## Supplementary Tables for "BMI Interacts with the Genome to Regulate Gene Expression Globally, with Emphasis in the Brain and Gut" (part 103 of 276)

### Sheet: S2 Base eGene (continued)
Base eQTL Analyses: eGene statistics for Base-eQTL analyses completed with MatrixQTL and EigenMT Includes every gene tested in each tissue tissue:GTEx tissue sample_size_tissue=The number of samples used in association analysis for each tissue gene_name: HGNC or MGI-approved gene symbols mapped to the GENCODE genes by the Ensembl xref pipeline pvalue_MatrixeQTL: The smallest p-value for the SNP coefficient for each eGene across SNPs in the cis window min_p_adjust_eigenMT: The minimum p-value for each gene as shown in "pvalue_MatrixeQTL", with local multiple testing adjustment using eigenMT TESTS: The number of independent tests adjust for in each local window, calculated with the eigenMT software FDR: BH correction of the min_p_adjust_eigenMT: statistic to account for all genes tested in each tissue Is_FDR_sig_0.05: Is the gene significant at FDR < 0.05 threshold Is_FDR_sig_0.01: Is the gene significant at FDR < 0.01 threshold, this threshold was used in the paper figures and analysis
Adipose-Subcutaneous	563	C6orf89	ENSG00000198663.16	6	3.02715e-06	8.77873e-05	29	0.000223383	Yes	Yes
Adipose-Subcutaneous	563	PI16	ENSG00000164530.13	6	0.00011609	0.0033666	29	0.00524065	Yes	Yes
Adipose-Subcutaneous	563	MTCH1	ENSG00000137409.19	6	1.53371e-05	0.000444777	29	0.000951797	Yes	Yes
Adipose-Subcutaneous	563	FGD2	ENSG00000146192.14	6	1.09523e-05	0.000317617	29	0.000707711	Yes	Yes
Adipose-Subcutaneous	563	PIM1	ENSG00000137193.13	6	0.00166624	0.0499871	30	0.0515275	No	No
Adipose-Subcutaneous	563	TMEM217	ENSG00000172738.11	6	3.89037e-07	1.20601e-05	31	3.58567e-05	Yes	Yes
Adipose-Subcutaneous	563	TBC1D22B	ENSG00000065491.8	6	0.000726518	0.0225221	31	0.0250542	Yes	No
Adipose-Subcutaneous	563	RNF8	ENSG00000112130.16	6	9.35996e-09	2.90159e-07	31	1.0821e-06	Yes	Yes
Adipose-Subcutaneous	563	CMTR1	ENSG00000137200.12	6	0.000162146	0.00486438	30	0.00703993	Yes	Yes
Adipose-Subcutaneous	563	CCDC167	ENSG00000198937.8	6	2.54463e-08	7.63388e-07	30	2.69903e-06	Yes	Yes
Adipose-Subcutaneous	563	MDGA1	ENSG00000112139.14	6	7.76161e-79	2.32848e-77	30	2.61112e-75	Yes	Yes
Adipose-Subcutaneous	563	ZFAND3	ENSG00000156639.11	6	2.83333e-05	0.000963332	34	0.00185069	Yes	Yes
Adipose-Subcutaneous	563	BTBD9	ENSG00000183826.16	6	1.6044e-07	5.93629e-06	37	1.84526e-05	Yes	Yes
Adipose-Subcutaneous	563	GLO1	ENSG00000124767.6	6	1.19129e-09	3.57386e-08	30	1.49057e-07	Yes	Yes
Adipose-Subcutaneous	563	GLP1R	ENSG00000112164.5	6	0.000297694	0.00893082	30	0.0115277	Yes	No
Adipose-Subcutaneous	563	SAYSD1	ENSG00000112167.9	6	9.17354e-08	2.75206e-06	30	9.01843e-06	Yes	Yes
Adipose-Subcutaneous	563	KCNK5	ENSG00000164626.8	6	2.17736e-23	6.53209e-22	30	7.90144e-21	Yes	Yes
Adipose-Subcutaneous	563	KCNK17	ENSG00000124780.13	6	1.88085e-11	5.64256e-10	30	2.86303e-09	Yes	Yes
Adipose-Subcutaneous	563	KIF6	ENSG00000164627.17	6	5.35941e-16	2.03657e-14	38	1.51616e-13	Yes	Yes
Adipose-Subcutaneous	563	DAAM2	ENSG00000146122.16	6	0.000431492	0.0146707	34	0.0173634	Yes	No
Adipose-Subcutaneous	563	MOCS1	ENSG00000124615.17	6	0.000111366	0.00367508	33	0.00561978	Yes	Yes
Adipose-Subcutaneous	563	UNC5CL	ENSG00000124602.9	6	7.87541e-06	0.000244138	31	0.000560589	Yes	Yes
Adipose-Subcutaneous	563	OARD1	ENSG00000124596.16	6	0.000703998	0.0225279	32	0.0250592	Yes	No
Adipose-Subcutaneous	563	TSPO2	ENSG00000112212.11	6	0.000409792	0.0127036	31	0.0153938	Yes	No
Adipose-Subcutaneous	563	APOBEC2	ENSG00000124701.5	6	1.27315e-05	0.000394676	31	0.000857239	Yes	Yes
Adipose-Subcutaneous	563	NFYA	ENSG00000001167.14	6	2.13711e-06	6.83874e-05	32	0.000178007	Yes	Yes
Adipose-Subcutaneous	563	TREML1	ENSG00000161911.11	6	0.000385109	0.0123235	32	0.0150221	Yes	No
Adipose-Subcutaneous	563	TREM2	ENSG00000095970.16	6	0.00022575	0.00722399	32	0.00969615	Yes	Yes
Adipose-Subcutaneous	563	TREML2	ENSG00000112195.8	6	6.75878e-05	0.00216281	32	0.0036411	Yes	Yes
Adipose-Subcutaneous	563	TREML4	ENSG00000188056.11	6	1.76313e-09	5.64201e-08	32	2.29569e-07	Yes	Yes
Adipose-Subcutaneous	563	TREM1	ENSG00000124731.12	6	0.000998958	0.0319667	32	0.0341235	Yes	No
Adipose-Subcutaneous	563	FOXP4	ENSG00000137166.14	6	0.000184271	0.00552813	30	0.00782151	Yes	Yes
Adipose-Subcutaneous	563	MDFI	ENSG00000112559.13	6	5.31522e-05	0.00154141	29	0.00275993	Yes	Yes
Adipose-Subcutaneous	563	TFEB	ENSG00000112561.17	6	2.46384e-06	7.14513e-05	29	0.00018544	Yes	Yes
Adipose-Subcutaneous	563	PGC	ENSG00000096088.16	6	3.6692e-05	0.00102738	28	0.00195581	Yes	Yes
Adipose-Subcutaneous	563	FRS3	ENSG00000137218.10	6	3.08646e-10	8.64209e-09	28	3.84836e-08	Yes	Yes
Adipose-Subcutaneous	563	PRICKLE4	ENSG00000278224.5	6	7.70215e-11	2.1566e-09	28	1.02704e-08	Yes	Yes
Adipose-Subcutaneous	563	RP11-298J23.10	ENSG00000124593.15	6	3.39998e-15	9.51995e-14	28	6.73307e-13	Yes	Yes
Adipose-Subcutaneous	563	TOMM6	ENSG00000214736.7	6	1.99536e-05	0.000558701	28	0.00115806	Yes	Yes
Adipose-Subcutaneous	563	USP49	ENSG00000164663.14	6	1.23431e-14	3.5795e-13	29	2.44718e-12	Yes	Yes
Adipose-Subcutaneous	563	MED20	ENSG00000124641.15	6	1.75562e-11	4.74017e-10	27	2.42656e-09	Yes	Yes
Adipose-Subcutaneous	563	BYSL	ENSG00000112578.9	6	8.65228e-05	0.00233611	27	0.00388191	Yes	Yes
Adipose-Subcutaneous	563	CCND3	ENSG00000112576.12	6	0.000331483	0.00961301	29	0.012256	Yes	No
Adipose-Subcutaneous	563	TAF8	ENSG00000137413.15	6	0.000438028	0.0122648	28	0.0149638	Yes	No
Adipose-Subcutaneous	563	RP11-7K24.3	ENSG00000261068.2	6	1.09218e-05	0.000294889	27	0.000662701	Yes	Yes
Adipose-Subcutaneous	563	C6orf132	ENSG00000188112.8	6	8.48651e-06	0.000237622	28	0.00054725	Yes	Yes
Adipose-Subcutaneous	563	GUCA1B	ENSG00000112599.8	6	1.4869e-05	0.000416331	28	0.000897712	Yes	Yes
Adipose-Subcutaneous	563	MRPS10	ENSG00000048544.5	6	5.91733e-53	1.59768e-51	27	7.21181e-50	Yes	Yes
Adipose-Subcutaneous	563	TRERF1	ENSG00000124496.12	6	0.000416913	0.0125074	30	0.0152047	Yes	No
Adipose-Subcutaneous	563	UBR2	ENSG00000024048.10	6	7.55693e-06	0.000188923	25	0.000446869	Yes	Yes
Adipose-Subcutaneous	563	PRPH2	ENSG00000112619.7	6	1.28506e-21	2.95563e-20	23	3.27729e-19	Yes	Yes
Adipose-Subcutaneous	563	TBCC	ENSG00000124659.6	6	0.00020409	0.00469408	23	0.00684625	Yes	Yes
Adipose-Subcutaneous	563	GLTSCR1L	ENSG00000112624.12	6	0.000196631	0.00491577	25	0.00709786	Yes	Yes
Adipose-Subcutaneous	563	RPL7L1	ENSG00000146223.14	6	1.17144e-11	2.81146e-10	24	1.46875e-09	Yes	Yes
Adipose-Subcutaneous	563	C6orf226	ENSG00000221821.3	6	1.01219e-06	2.42926e-05	24	6.83937e-05	Yes	Yes
Adipose-Subcutaneous	563	PTCRA	ENSG00000171611.9	6	0.00151086	0.0362605	24	0.0382831	Yes	No
Adipose-Subcutaneous	563	CNPY3	ENSG00000137161.16	6	8.24469e-05	0.00197873	24	0.00338262	Yes	Yes
Adipose-Subcutaneous	563	GNMT	ENSG00000124713.5	6	1.50793e-34	3.61903e-33	24	7.76503e-32	Yes	Yes
Adipose-Subcutaneous	563	PEX6	ENSG00000124587.13	6	4.46086e-114	1.07061e-112	24	3.74292e-110	Yes	Yes
Adipose-Subcutaneous	563	PPP2R5D	ENSG00000112640.14	6	0.000103636	0.00259091	25	0.00422768	Yes	Yes
Adipose-Subcutaneous	563	MEA1	ENSG00000124733.3	6	1.59262e-08	3.98156e-07	25	1.45475e-06	Yes	Yes
Adipose-Subcutaneous	563	KLHDC3	ENSG00000124702.17	6	0.000387093	0.00967734	25	0.0123239	Yes	No
Adipose-Subcutaneous	563	RRP36	ENSG00000124541.6	6	1.87093e-06	4.67732e-05	25	0.000125768	Yes	Yes
Adipose-Subcutaneous	563	CUL7	ENSG00000044090.8	6	2.50653e-13	6.26633e-12	25	3.85006e-11	Yes	Yes
Adipose-Subcutaneous	563	KLC4	ENSG00000137171.14	6	2.34278e-05	0.000585694	25	0.00120546	Yes	Yes
Adipose-Subcutaneous	563	MRPL2	ENSG00000112651.11	6	0.000112743	0.00281859	25	0.00453486	Yes	Yes
Adipose-Subcutaneous	563	PTK7	ENSG00000112655.15	6	5.98595e-07	1.55635e-05	26	4.53871e-05	Yes	Yes
Adipose-Subcutaneous	563	SRF	ENSG00000112658.7	6	0.00149372	0.0358493	24	0.0378803	Yes	No
Adipose-Subcutaneous	563	CUL9	ENSG00000112659.13	6	0.000750043	0.0187511	25	0.0213876	Yes	No
Adipose-Subcutaneous	563	DNPH1	ENSG00000112667.12	6	7.67567e-05	0.00184216	24	0.00318736	Yes	Yes
Adipose-Subcutaneous	563	CRIP3	ENSG00000146215.13	6	2.15059e-05	0.000516141	24	0.00108255	Yes	Yes
Adipose-Subcutaneous	563	ZNF318	ENSG00000171467.15	6	1.78538e-05	0.00042849	24	0.000920147	Yes	Yes
Adipose-Subcutaneous	563	ABCC10	ENSG00000124574.14	6	0.000926247	0.0222299	24	0.0247704	Yes	No
Adipose-Subcutaneous	563	DLK2	ENSG00000171462.14	6	2.43974e-07	5.85538e-06	24	1.82201e-05	Yes	Yes
Adipose-Subcutaneous	563	TJAP1	ENSG00000137221.14	6	1.17023e-06	2.80856e-05	24	7.83427e-05	Yes	Yes
Adipose-Subcutaneous	563	LRRC73	ENSG00000204052.4	6	0.00106783	0.025628	24	0.0280529	Yes	No
Adipose-Subcutaneous	563	YIPF3	ENSG00000137207.11	6	5.38322e-08	1.29197e-06	24	4.43595e-06	Yes	Yes
Adipose-Subcutaneous	563	POLR1C	ENSG00000171453.17	6	0.000266002	0.00638405	24	0.00878571	Yes	Yes
Adipose-Subcutaneous	563	XPO5	ENSG00000124571.17	6	3.18973e-05	0.000797432	25	0.00157694	Yes	Yes
Adipose-Subcutaneous	563	POLH	ENSG00000170734.11	6	0.00159751	0.0399377	25	0.0418089	Yes	No
Adipose-Subcutaneous	563	GTPBP2	ENSG00000172432.18	6	0.000277083	0.00692707	25	0.00937784	Yes	Yes
Adipose-Subcutaneous	563	MAD2L1BP	ENSG00000124688.13	6	0.000244455	0.00611136	25	0.00847651	Yes	Yes
Adipose-Subcutaneous	563	RSPH9	ENSG00000172426.15	6	4.29884e-12	1.1177e-10	26	6.13414e-10	Yes	Yes
Adipose-Subcutaneous	563	MRPS18A	ENSG00000096080.11	6	0.000346073	0.00899791	26	0.0115978	Yes	No
Adipose-Subcutaneous	563	RP1-261G23.5	ENSG00000236961.1	6	1.58652e-06	4.12494e-05	26	0.000111928	Yes	Yes
Adipose-Subcutaneous	563	VEGFA	ENSG00000112715.21	6	0.00102889	0.0267512	26	0.0291495	Yes	No
Adipose-Subcutaneous	563	MRPL14	ENSG00000180992.6	6	6.46617e-16	1.74586e-14	27	1.30738e-13	Yes	Yes
Adipose-Subcutaneous	563	TMEM63B	ENSG00000137216.18	6	0.000306898	0.00828625	27	0.0108428	Yes	No
Adipose-Subcutaneous	563	CAPN11	ENSG00000137225.12	6	4.56146e-10	1.27721e-08	28	5.59387e-08	Yes	Yes
Adipose-Subcutaneous	563	RP1-302G2.5	ENSG00000262179.2	6	2.74285e-14	7.67999e-13	28	5.09428e-12	Yes	Yes
Adipose-Subcutaneous	563	SLC29A1	ENSG00000112759.16	6	3.34612e-07	9.36914e-06	28	2.82564e-05	Yes	Yes
Adipose-Subcutaneous	563	HSP90AB1	ENSG00000096384.19	6	0.00033211	0.00929908	28	0.0119308	Yes	No
Adipose-Subcutaneous	563	SLC35B2	ENSG00000157593.18	6	0.00085399	0.0239117	28	0.0263795	Yes	No
Adipose-Subcutaneous	563	NFKBIE	ENSG00000146232.15	6	0.000522816	0.0146389	28	0.0173314	Yes	No
Adipose-Subcutaneous	563	TMEM151B	ENSG00000178233.17	6	0.00014759	0.00413251	28	0.00616901	Yes	Yes
Adipose-Subcutaneous	563	TCTE1	ENSG00000146221.9	6	8.88439e-08	2.48763e-06	28	8.20466e-06	Yes	Yes
Adipose-Subcutaneous	563	AARS2	ENSG00000124608.4	6	1.31834e-05	0.000369135	28	0.000808361	Yes	Yes
Adipose-Subcutaneous	563	CDC5L	ENSG00000096401.7	6	1.61902e-05	0.000469517	29	0.000997773	Yes	Yes
Adipose-Subcutaneous	563	SUPT3H	ENSG00000196284.15	6	1.87777e-10	6.75996e-09	36	3.04908e-08	Yes	Yes
Adipose-Subcutaneous	563	RUNX2	ENSG00000124813.20	6	0.000891013	0.0276214	31	0.0299787	Yes	No
Adipose-Subcutaneous	563	CLIC5	ENSG00000112782.15	6	9.49274e-06	0.000265797	28	0.000604793	Yes	Yes
Adipose-Subcutaneous	563	ENPP4	ENSG00000001561.6	6	4.50572e-12	1.17149e-10	26	6.41315e-10	Yes	Yes
Adipose-Subcutaneous	563	ENPP5	ENSG00000112796.9	6	2.34062e-05	0.00060856	26	0.00124605	Yes	Yes
Adipose-Subcutaneous	563	RCAN2	ENSG00000172348.14	6	1.89078e-05	0.000567233	30	0.00117397	Yes	Yes
Adipose-Subcutaneous	563	CYP39A1	ENSG00000146233.7	6	0.000113886	0.00307492	27	0.00487427	Yes	Yes
Adipose-Subcutaneous	563	SLC25A27	ENSG00000153291.15	6	2.47973e-28	6.44729e-27	26	1.0173e-25	Yes	Yes
Adipose-Subcutaneous	563	TDRD6	ENSG00000180113.15	6	4.05887e-42	1.05531e-40	26	3.07956e-39	Yes	Yes
Adipose-Subcutaneous	563	PLA2G7	ENSG00000146070.16	6	0.00402134	0.108576	27	0.109029	No	No
Adipose-Subcutaneous	563	MEP1A	ENSG00000112818.9	6	0.000201629	0.00544399	27	0.00772083	Yes	Yes
Adipose-Subcutaneous	563	ADGRF5	ENSG00000069122.18	6	0.00052287	0.0141175	27	0.0168113	Yes	No
Adipose-Subcutaneous	563	TNFRSF21	ENSG00000146072.6	6	2.96689e-05	0.00077139	26	0.00153093	Yes	Yes
Adipose-Subcutaneous	563	RP11-385F7.1	ENSG00000270761.1	6	1.40787e-05	0.000380125	27	0.000829576	Yes	Yes
Adipose-Subcutaneous	563	CD2AP	ENSG00000198087.7	6	0.000301693	0.0087491	29	0.0113378	Yes	No
Adipose-Subcutaneous	563	ADGRF4	ENSG00000153294.11	6	0.00150542	0.0421519	28	0.0439668	Yes	No
Adipose-Subcutaneous	563	PTCHD4	ENSG00000244694.7	6	0.000144402	0.00447647	31	0.00658869	Yes	Yes
Adipose-Subcutaneous	563	MUT	ENSG00000146085.7	6	8.9492e-14	2.50578e-12	28	1.59223e-11	Yes	Yes
Adipose-Subcutaneous	563	CENPQ	ENSG00000031691.6	6	2.77906e-86	8.05928e-85	29	1.12263e-82	Yes	Yes
Adipose-Subcutaneous	563	C6orf141	ENSG00000197261.11	6	5.64318e-08	1.58009e-06	28	5.35405e-06	Yes	Yes
Adipose-Subcutaneous	563	RHAG	ENSG00000112077.15	6	0.00181327	0.0507714	28	0.0522815	No	No
Adipose-Subcutaneous	563	CRISP2	ENSG00000124490.13	6	0.000349684	0.00944147	27	0.0120813	Yes	No
Adipose-Subcutaneous	563	CRISP3	ENSG00000096006.11	6	0.000194362	0.00524778	27	0.00748603	Yes	Yes
Adipose-Subcutaneous	563	TFAP2B	ENSG00000008196.12	6	4.27162e-05	0.00119605	28	0.00222513	Yes	Yes
Adipose-Subcutaneous	563	PKHD1	ENSG00000170927.14	6	0.000878944	0.031642	36	0.0338236	Yes	No
Adipose-Subcutaneous	563	MCM3	ENSG00000112118.18	6	0.000825644	0.025595	31	0.0280267	Yes	No
Adipose-Subcutaneous	563	PAQR8	ENSG00000170915.8	6	8.62166e-10	2.67272e-08	31	1.13355e-07	Yes	Yes
Adipose-Subcutaneous	563	EFHC1	ENSG00000096093.15	6	0.000430761	0.0142151	33	0.0169094	Yes	No
Adipose-Subcutaneous	563	TRAM2	ENSG00000065308.4	6	8.23061e-05	0.00263379	32	0.00428507	Yes	Yes
Adipose-Subcutaneous	563	TRAM2-AS1	ENSG00000225791.6	6	7.49957e-14	2.32487e-12	31	1.4815e-11	Yes	Yes
Adipose-Subcutaneous	563	TMEM14A	ENSG00000096092.5	6	0.000186767	0.00578977	31	0.00811441	Yes	Yes
Adipose-Subcutaneous	563	GSTA1	ENSG00000243955.5	6	2.33323e-06	6.99968e-05	30	0.000181983	Yes	Yes
Adipose-Subcutaneous	563	GSTA4	ENSG00000170899.10	6	0.000133014	0.00399042	30	0.00599858	Yes	Yes
Adipose-Subcutaneous	563	ICK	ENSG00000112144.15	6	3.06756e-05	0.000920268	30	0.0017812	Yes	Yes
Adipose-Subcutaneous	563	FBXO9	ENSG00000112146.16	6	0.00125112	0.0375337	30	0.0395182	Yes	No
Adipose-Subcutaneous	563	GCM1	ENSG00000137270.10	6	0.000121822	0.00353283	29	0.00545202	Yes	Yes
Adipose-Subcutaneous	563	ELOVL5	ENSG00000012660.13	6	0.00090596	0.0271788	30	0.0295451	Yes	No
Adipose-Subcutaneous	563	RP3-483K16.4	ENSG00000271367.1	6	1.314e-05	0.000381059	29	0.000831308	Yes	Yes
Adipose-Subcutaneous	563	GCLC	ENSG00000001084.10	6	8.42014e-06	0.000244184	29	0.000560623	Yes	Yes
Adipose-Subcutaneous	563	KLHL31	ENSG00000124743.5	6	6.2735e-16	1.81932e-14	29	1.35896e-13	Yes	Yes
Adipose-Subcutaneous	563	RP11-79N23.1	ENSG00000227885.1	6	0.000438862	0.012727	29	0.0154159	Yes	No
Adipose-Subcutaneous	563	LRRC1	ENSG00000137269.14	6	3.13073e-21	1.00184e-19	32	1.07802e-18	Yes	Yes
Adipose-Subcutaneous	563	MLIP	ENSG00000146147.14	6	9.5357e-17	3.43285e-15	36	2.72519e-14	Yes	Yes
Adipose-Subcutaneous	563	RP11-411K7.1	ENSG00000236740.6	6	4.99274e-18	1.49782e-16	30	1.30211e-15	Yes	Yes
Adipose-Subcutaneous	563	GFRAL	ENSG00000187871.2	6	2.82263e-07	1.04437e-05	37	3.12804e-05	Yes	Yes
Adipose-Subcutaneous	563	HMGCLL1	ENSG00000146151.12	6	5.2441e-06	0.000199276	38	0.000468243	Yes	Yes
Adipose-Subcutaneous	563	BMP5	ENSG00000112175.7	6	1.17624e-05	0.000411686	35	0.000889201	Yes	Yes
Adipose-Subcutaneous	563	COL21A1	ENSG00000124749.16	6	8.76723e-35	2.98086e-33	34	6.44227e-32	Yes	Yes
Adipose-Subcutaneous	563	DST	ENSG00000151914.19	6	0.000584503	0.0181196	31	0.0207657	Yes	No
Adipose-Subcutaneous	563	BEND6	ENSG00000151917.17	6	4.31074e-24	1.03458e-22	24	1.30456e-21	Yes	Yes
Adipose-Subcutaneous	563	KIAA1586	ENSG00000168116.13	6	1.41581e-07	3.11479e-06	22	1.01381e-05	Yes	Yes
Adipose-Subcutaneous	563	ZNF451	ENSG00000112200.16	6	3.69907e-05	0.000850785	23	0.00166533	Yes	Yes
Adipose-Subcutaneous	563	BAG2	ENSG00000112208.11	6	8.26522e-05	0.00181835	22	0.00315534	Yes	Yes
Adipose-Subcutaneous	563	RAB23	ENSG00000112210.11	6	0.00100954	0.0222099	22	0.0247517	Yes	No
Adipose-Subcutaneous	563	PRIM2	ENSG00000146143.17	6	0.00268629	0.0698436	26	0.070857	No	No
Adipose-Subcutaneous	563	XXbac-BPGBPG55C20.1	ENSG00000272541.1	6	4.52292e-55	8.59355e-54	19	4.13e-52	Yes	Yes
Adipose-Subcutaneous	563	XXbac-BPGBPG55C20.3	ENSG00000271761.1	6	0.000506192	0.00961765	19	0.0122601	Yes	No
Adipose-Subcutaneous	563	XXbac-BPGBPG55C20.2	ENSG00000272316.1	6	1.52794e-35	2.90309e-34	19	6.48648e-33	Yes	Yes
Adipose-Subcutaneous	563	XXbac-BPG55C20.7	ENSG00000225096.1	6	0.00138985	0.0250172	18	0.0274547	Yes	No
Adipose-Subcutaneous	563	KHDRBS2	ENSG00000112232.8	6	4.39084e-05	0.00180024	41	0.00313094	Yes	Yes
Adipose-Subcutaneous	563	FKBP1C	ENSG00000198225.5	6	0.000554357	0.0138589	25	0.0165575	Yes	No
Adipose-Subcutaneous	563	PTP4A1	ENSG00000112245.10	6	0.000301205	0.00783132	26	0.0103508	Yes	No
Adipose-Subcutaneous	563	PHF3	ENSG00000118482.11	6	0.00127659	0.034468	27	0.0365443	Yes	No
Adipose-Subcutaneous	563	EYS	ENSG00000188107.14	6	8.2145e-05	0.00501085	61	0.00721209	Yes	Yes
Adipose-Subcutaneous	563	ADGRB3	ENSG00000135298.13	6	1.55027e-05	0.000713123	46	0.00143023	Yes	Yes
Adipose-Subcutaneous	563	LMBRD1	ENSG00000168216.10	6	2.30069e-07	7.13213e-06	31	2.191e-05	Yes	Yes
Adipose-Subcutaneous	563	COL9A1	ENSG00000112280.15	6	1.83912e-05	0.000588519	32	0.00121072	Yes	Yes
Adipose-Subcutaneous	563	FAM135A	ENSG00000082269.16	6	0.00033507	0.0113924	34	0.0140952	Yes	No
Adipose-Subcutaneous	563	SDHAF4	ENSG00000154079.5	6	8.53676e-10	2.73176e-08	32	1.15777e-07	Yes	Yes
Adipose-Subcutaneous	563	RP11-134K13.4	ENSG00000271967.1	6	2.40846e-12	7.46624e-11	31	4.17837e-10	Yes	Yes
Adipose-Subcutaneous	563	SMAP1	ENSG00000112305.14	6	0.00248378	0.0844484	34	0.0851505	No	No
Adipose-Subcutaneous	563	B3GAT2	ENSG00000112309.10	6	4.57757e-16	1.46482e-14	32	1.10528e-13	Yes	Yes
Adipose-Subcutaneous	563	OGFRL1	ENSG00000119900.7	6	1.756e-05	0.00054436	31	0.00113268	Yes	Yes
Adipose-Subcutaneous	563	LINC00472	ENSG00000233237.6	6	1.25187e-05	0.000375562	30	0.000820924	Yes	Yes
Adipose-Subcutaneous	563	RIMS1	ENSG00000079841.18	6	0.000231252	0.00832508	36	0.0108848	Yes	No
Adipose-Subcutaneous	563	KCNQ5	ENSG00000185760.15	6	0.000148201	0.00548343	37	0.00777059	Yes	Yes
Adipose-Subcutaneous	563	KHDC1	ENSG00000135314.12	6	5.47584e-16	1.69751e-14	31	1.27331e-13	Yes	Yes
Adipose-Subcutaneous	563	OOEP	ENSG00000203907.9	6	1.59135e-09	4.93318e-08	31	2.01925e-07	Yes	Yes
Adipose-Subcutaneous	563	DDX43	ENSG00000080007.7	6	9.74567e-10	3.02116e-08	31	1.27165e-07	Yes	Yes
Adipose-Subcutaneous	563	MB21D1	ENSG00000164430.15	6	2.14238e-09	6.64138e-08	31	2.6876e-07	Yes	Yes
Adipose-Subcutaneous	563	MTO1	ENSG00000135297.15	6	2.691e-10	8.34211e-09	31	3.72036e-08	Yes	Yes
Adipose-Subcutaneous	563	EEF1A1	ENSG00000156508.17	6	0.000102951	0.00308854	30	0.00489195	Yes	Yes
Adipose-Subcutaneous	563	SLC17A5	ENSG00000119899.12	6	1.86779e-14	5.79015e-13	31	3.88406e-12	Yes	Yes
Adipose-Subcutaneous	563	CD109	ENSG00000156535.13	6	9.60853e-07	3.17081e-05	33	8.7761e-05	Yes	Yes
Adipose-Subcutaneous	563	COL12A1	ENSG00000111799.20	6	0.000342962	0.00857406	25	0.0111515	Yes	No
Adipose-Subcutaneous	563	COX7A2	ENSG00000112695.11	6	0.0019723	0.0473353	24	0.0489808	Yes	No
Adipose-Subcutaneous	563	TMEM30A	ENSG00000112697.15	6	3.60884e-05	0.000866121	24	0.00169015	Yes	Yes
Adipose-Subcutaneous	563	RP1-234P15.4	ENSG00000225793.2	6	0.000284733	0.00654885	23	0.00896958	Yes	Yes
Adipose-Subcutaneous	563	FILIP1	ENSG00000118407.14	6	2.65631e-10	6.90641e-09	26	3.11356e-08	Yes	Yes
Adipose-Subcutaneous	563	SENP6	ENSG00000112701.17	6	9.48326e-06	0.000237082	25	0.000546216	Yes	Yes
Adipose-Subcutaneous	563	MYO6	ENSG00000196586.13	6	6.63221e-09	1.72438e-07	26	6.62621e-07	Yes	Yes
Adipose-Subcutaneous	563	IMPG1	ENSG00000112706.11	6	0.000253872	0.00660066	26	0.00902668	Yes	Yes
Adipose-Subcutaneous	563	HTR1B	ENSG00000135312.6	6	8.49741e-06	0.000271917	32	0.000617061	Yes	Yes
Adipose-Subcutaneous	563	IRAK1BP1	ENSG00000146243.13	6	4.20564e-28	1.30375e-26	31	2.01962e-25	Yes	Yes
Adipose-Subcutaneous	563	PHIP	ENSG00000146247.13	6	1.28896e-05	0.000412466	32	0.000890563	Yes	Yes
Adipose-Subcutaneous	563	HMGN3	ENSG00000118418.14	6	0.000237412	0.00688495	29	0.00933384	Yes	Yes
Adipose-Subcutaneous	563	LCA5	ENSG00000135338.13	6	0.00014746	0.0044238	30	0.00652355	Yes	Yes
Adipose-Subcutaneous	563	SH3BGRL2	ENSG00000198478.7	6	2.85713e-16	8.5714e-15	30	6.56478e-14	Yes	Yes
Adipose-Subcutaneous	563	ELOVL4	ENSG00000118402.5	6	5.08806e-15	1.62818e-13	32	1.13622e-12	Yes	Yes
Adipose-Subcutaneous	563	TTK	ENSG00000112742.9	6	0.000242863	0.00801449	33	0.0105437	Yes	No
Adipose-Subcutaneous	563	BCKDHB	ENSG00000083123.14	6	0.00082364	0.0304747	37	0.0327288	Yes	No
Adipose-Subcutaneous	563	RP11-250B2.6	ENSG00000272129.1	6	2.25956e-12	7.90846e-11	35	4.41063e-10	Yes	Yes
Adipose-Subcutaneous	563	RP11-250B2.3	ENSG00000233967.6	6	6.32921e-07	2.21522e-05	35	6.28125e-05	Yes	Yes
Adipose-Subcutaneous	563	RP11-250B2.5	ENSG00000260645.1	6	0.000283179	0.00991126	35	0.0125742	Yes	No
Adipose-Subcutaneous	563	FAM46A	ENSG00000112773.15	6	0.000201979	0.00727125	36	0.00974639	Yes	Yes
Adipose-Subcutaneous	563	RP11-244G12.1	ENSG00000277797.1	6	2.07869e-05	0.00066518	32	0.00134867	Yes	Yes
Adipose-Subcutaneous	563	RP11-379B8.1	ENSG00000226453.1	6	4.41764e-13	1.36947e-11	31	8.13379e-11	Yes	Yes
Adipose-Subcutaneous	563	IBTK	ENSG00000005700.14	6	0.000507581	0.0137047	27	0.0164129	Yes	No
Adipose-Subcutaneous	563	TPBG	ENSG00000146242.8	6	4.95764e-33	1.28899e-31	26	2.56216e-30	Yes	Yes
Adipose-Subcutaneous	563	UBE3D	ENSG00000118420.16	6	0.00176653	0.0459298	26	0.0476204	Yes	No
Adipose-Subcutaneous	563	DOPEY1	ENSG00000083097.14	6	1.63788e-44	3.93091e-43	24	1.27665e-41	Yes	Yes
Adipose-Subcutaneous	563	PGM3	ENSG00000013375.15	6	0.000456107	0.0104905	23	0.0131629	Yes	No
Adipose-Subcutaneous	563	RWDD2A	ENSG00000013392.7	6	0.000106098	0.00244026	23	0.00402124	Yes	Yes
Adipose-Subcutaneous	563	ME1	ENSG00000065833.8	6	0.000706425	0.0183671	26	0.0210105	Yes	No
Adipose-Subcutaneous	563	PRSS35	ENSG00000146250.6	6	1.76388e-05	0.000405692	23	0.000878489	Yes	Yes
Adipose-Subcutaneous	563	CYB5R4	ENSG00000065615.13	6	4.75077e-06	0.000118769	25	0.000293833	Yes	Yes
Adipose-Subcutaneous	563	MRAP2	ENSG00000135324.5	6	8.54215e-06	0.000213554	25	0.000498646	Yes	Yes
Adipose-Subcutaneous	563	CEP162	ENSG00000135315.11	6	0.0001448	0.0040544	28	0.00607364	Yes	Yes
Adipose-Subcutaneous	563	LINC01611	ENSG00000231776.5	6	6.67671e-05	0.00200301	30	0.00341744	Yes	Yes
Adipose-Subcutaneous	563	TBX18	ENSG00000112837.16	6	1.08561e-06	3.03972e-05	28	8.42765e-05	Yes	Yes
Adipose-Subcutaneous	563	RP11-30P6.6	ENSG00000234155.1	6	8.03746e-05	0.00241124	30	0.00398336	Yes	Yes
Adipose-Subcutaneous	563	NT5E	ENSG00000135318.11	6	6.85716e-12	2.12572e-10	31	1.12735e-09	Yes	Yes
Adipose-Subcutaneous	563	SNX14	ENSG00000135317.12	6	2.60577e-05	0.000833848	32	0.00163811	Yes	Yes
Adipose-Subcutaneous	563	SYNCRIP	ENSG00000135316.17	6	2.69188e-05	0.000834482	31	0.001639	Yes	Yes
Adipose-Subcutaneous	563	CGA	ENSG00000135346.8	6	0.00203871	0.0591225	29	0.0603719	No	No
Adipose-Subcutaneous	563	ZNF292	ENSG00000188994.12	6	0.000582974	0.0180722	31	0.0207242	Yes	No
Adipose-Subcutaneous	563	SMIM8	ENSG00000111850.10	6	2.33525e-06	7.00575e-05	30	0.000182115	Yes	Yes
Adipose-Subcutaneous	563	C6orf163	ENSG00000203872.6	6	6.12275e-26	1.7756e-24	29	2.4599e-23	Yes	Yes
Adipose-Subcutaneous	563	CFAP206	ENSG00000272514.5	6	3.91334e-09	1.174e-07	30	4.60709e-07	Yes	Yes
Adipose-Subcutaneous	563	SLC35A1	ENSG00000164414.17	6	0.000132	0.00396	30	0.00596039	Yes	Yes
Adipose-Subcutaneous	563	RARS2	ENSG00000146282.17	6	8.76604e-05	0.00262981	30	0.0042798	Yes	Yes
Adipose-Subcutaneous	563	ORC3	ENSG00000135336.14	6	0.00124001	0.0359604	29	0.037991	Yes	No
Adipose-Subcutaneous	563	AKIRIN2	ENSG00000135334.8	6	0.000781619	0.0218853	28	0.0244373	Yes	No
Adipose-Subcutaneous	563	CNR1	ENSG00000118432.12	6	7.66836e-06	0.000214714	28	0.000500848	Yes	Yes
Adipose-Subcutaneous	563	RNGTT	ENSG00000111880.15	6	1.30297e-14	4.03921e-13	31	2.74987e-12	Yes	Yes
Adipose-Subcutaneous	563	PNRC1	ENSG00000146278.10	6	0.000345303	0.00897787	26	0.0115762	Yes	No
Adipose-Subcutaneous	563	SRSF12	ENSG00000154548.8	6	2.625e-06	6.825e-05	26	0.000177675	Yes	Yes
Adipose-Subcutaneous	563	PM20D2	ENSG00000146281.5	6	2.12282e-07	5.51933e-06	26	1.72618e-05	Yes	Yes
Adipose-Subcutaneous	563	GABRR2	ENSG00000111886.10	6	9.00109e-14	2.25027e-12	25	1.43499e-11	Yes	Yes
Adipose-Subcutaneous	563	UBE2J1	ENSG00000198833.6	6	8.1827e-05	0.00204567	25	0.00347144	Yes	Yes
Adipose-Subcutaneous	563	RRAGD	ENSG00000025039.14	6	0.000301288	0.00783349	26	0.0103529	Yes	No
Adipose-Subcutaneous	563	ANKRD6	ENSG00000135299.16	6	6.39094e-06	0.000178946	28	0.000425529	Yes	Yes
Adipose-Subcutaneous	563	LYRM2	ENSG00000083099.10	6	2.51058e-17	6.27646e-16	25	5.24411e-15	Yes	Yes
Adipose-Subcutaneous	563	MDN1	ENSG00000112159.11	6	4.17062e-05	0.00112607	27	0.00211368	Yes	Yes
Adipose-Subcutaneous	563	CASP8AP2	ENSG00000118412.12	6	0.00115198	0.0299514	26	0.0322348	Yes	No
Adipose-Subcutaneous	563	BACH2	ENSG00000112182.14	6	0.000380699	0.0118017	31	0.014506	Yes	No
Adipose-Subcutaneous	563	MAP3K7	ENSG00000135341.17	6	3.88222e-05	0.00100938	26	0.00192813	Yes	Yes
Adipose-Subcutaneous	563	EPHA7	ENSG00000135333.13	6	2.15208e-63	7.31707e-62	34	4.54576e-60	Yes	Yes
Adipose-Subcutaneous	563	MANEA	ENSG00000172469.15	6	6.08644e-23	1.64334e-21	27	1.93916e-20	Yes	Yes
Adipose-Subcutaneous	563	UFL1	ENSG00000014123.9	6	0.000272473	0.00762925	28	0.0101335	Yes	No
Adipose-Subcutaneous	563	FHL5	ENSG00000112214.10	6	0.00176837	0.0495143	28	0.0510696	No	No
Adipose-Subcutaneous	563	GPR63	ENSG00000112218.8	6	1.10467e-19	2.98261e-18	27	2.92519e-17	Yes	Yes
Adipose-Subcutaneous	563	NDUFAF4	ENSG00000123545.5	6	8.96909e-22	2.33196e-20	26	2.60031e-19	Yes	Yes
Adipose-Subcutaneous	563	KLHL32	ENSG00000186231.16	6	8.99498e-07	2.51859e-05	28	7.06967e-05	Yes	Yes
Adipose-Subcutaneous	563	MMS22L	ENSG00000146263.11	6	5.78358e-11	1.50373e-09	26	7.29566e-09	Yes	Yes
Adipose-Subcutaneous	563	FBXL4	ENSG00000112234.8	6	0.00134887	0.0350706	26	0.0371138	Yes	No
Adipose-Subcutaneous	563	FAXC	ENSG00000146267.11	6	0.0026403	0.0686478	26	0.0696915	No	No
Adipose-Subcutaneous	563	COQ3	ENSG00000132423.11	6	0.00267638	0.0695859	26	0.0706036	No	No
Adipose-Subcutaneous	563	PNISR	ENSG00000132424.14	6	0.000370723	0.0096388	26	0.0122828	Yes	No
Adipose-Subcutaneous	563	USP45	ENSG00000123552.17	6	6.91889e-06	0.000179891	26	0.000427625	Yes	Yes
Adipose-Subcutaneous	563	TSTD3	ENSG00000228439.5	6	7.03019e-05	0.00175755	25	0.00307257	Yes	Yes
Adipose-Subcutaneous	563	CCNC	ENSG00000112237.12	6	1.67102e-05	0.000417755	25	0.000900426	Yes	Yes
Adipose-Subcutaneous	563	SIM1	ENSG00000112246.9	6	0.000387245	0.0112301	29	0.0139368	Yes	No
Adipose-Subcutaneous	563	ASCC3	ENSG00000112249.13	6	3.54158e-05	0.00116872	33	0.00218133	Yes	Yes
Adipose-Subcutaneous	563	GRIK2	ENSG00000164418.19	6	2.01079e-09	7.64099e-08	38	3.06931e-07	Yes	Yes
Adipose-Subcutaneous	563	HACE1	ENSG00000085382.11	6	2.66217e-06	7.72028e-05	29	0.000198662	Yes	Yes
Adipose-Subcutaneous	563	BVES	ENSG00000112276.13	6	8.60496e-14	2.23729e-12	26	1.42722e-11	Yes	Yes
Adipose-Subcutaneous	563	POPDC3	ENSG00000132429.9	6	3.65781e-05	0.000914451	25	0.00177244	Yes	Yes
Adipose-Subcutaneous	563	RP3-355L5.5	ENSG00000272102.1	6	9.03573e-05	0.00225893	25	0.00377689	Yes	Yes
Adipose-Subcutaneous	563	PREP	ENSG00000085377.13	6	0.000187814	0.00507098	27	0.00728335	Yes	Yes
Adipose-Subcutaneous	563	ATG5	ENSG00000057663.14	6	0.000108115	0.0036759	34	0.00562053	Yes	Yes
Adipose-Subcutaneous	563	PRDM1	ENSG00000057657.15	6	0.00111374	0.0345259	31	0.0366012	Yes	No
Adipose-Subcutaneous	563	AIM1	ENSG00000112297.14	6	0.000902197	0.0288703	32	0.031188	Yes	No
Adipose-Subcutaneous	563	RTN4IP1	ENSG00000130347.12	6	1.14832e-06	3.44495e-05	30	9.48772e-05	Yes	Yes
Adipose-Subcutaneous	563	QRSL1	ENSG00000130348.11	6	1.48994e-50	4.46983e-49	30	1.81957e-47	Yes	Yes
Adipose-Subcutaneous	563	CD24	ENSG00000272398.5	6	6.90445e-05	0.00207134	30	0.00350763	Yes	Yes
Adipose-Subcutaneous	563	C6orf203	ENSG00000130349.9	6	0.00015981	0.00495412	31	0.00714659	Yes	Yes
Adipose-Subcutaneous	563	BEND3	ENSG00000178409.13	6	8.5534e-05	0.00265155	31	0.00431008	Yes	Yes
Adipose-Subcutaneous	563	PDSS2	ENSG00000164494.11	6	1.62314e-05	0.000535635	33	0.001117	Yes	Yes
Adipose-Subcutaneous	563	SOBP	ENSG00000112320.11	6	0.00144178	0.0418117	29	0.0436323	Yes	No
Adipose-Subcutaneous	563	SCML4	ENSG00000146285.13	6	0.000152243	0.00411057	27	0.00614295	Yes	Yes
Adipose-Subcutaneous	563	SEC63	ENSG00000025796.13	6	8.12774e-06	0.000211321	26	0.00049408	Yes	Yes
Adipose-Subcutaneous	563	RP1-111B22.3	ENSG00000271734.1	6	2.96654e-09	7.11969e-08	24	2.86944e-07	Yes	Yes
Adipose-Subcutaneous	563	OSTM1	ENSG00000081087.14	6	0.00108677	0.0271693	25	0.0295365	Yes	No
Adipose-Subcutaneous	563	SNX3	ENSG00000112335.14	6	0.000290375	0.00696901	24	0.00942542	Yes	Yes
Adipose-Subcutaneous	563	LACE1	ENSG00000135537.16	6	0.00264624	0.0714484	27	0.0723821	No	No
Adipose-Subcutaneous	563	FOXO3	ENSG00000118689.14	6	0.000165193	0.00429502	26	0.00637	Yes	Yes
Adipose-Subcutaneous	563	LINC00222	ENSG00000203801.8	6	2.46572e-08	6.1643e-07	25	2.20702e-06	Yes	Yes
Adipose-Subcutaneous	563	ARMC2	ENSG00000118690.12	6	0.000226007	0.00587617	26	0.00821034	Yes	Yes
Adipose-Subcutaneous	563	SESN1	ENSG00000080546.13	6	9.28646e-06	0.000241448	26	0.000555343	Yes	Yes
Adipose-Subcutaneous	563	CEP57L1	ENSG00000183137.14	6	0.00102612	0.025653	25	0.0280747	Yes	No
Adipose-Subcutaneous	563	CD164	ENSG00000135535.15	6	9.79289e-05	0.00254615	26	0.00416825	Yes	Yes
Adipose-Subcutaneous	563	PPIL6	ENSG00000185250.15	6	0.000268014	0.00723638	27	0.00970768	Yes	Yes
Adipose-Subcutaneous	563	SMPD2	ENSG00000135587.8	6	2.82117e-20	7.33505e-19	26	7.44783e-18	Yes	Yes
Adipose-Subcutaneous	563	MICAL1	ENSG00000135596.17	6	1.40187e-11	3.64487e-10	26	1.88426e-09	Yes	Yes
Adipose-Subcutaneous	563	ZBTB24	ENSG00000112365.4	6	0.000146226	0.00380188	26	0.00577308	Yes	Yes
Adipose-Subcutaneous	563	AK9	ENSG00000155085.15	6	5.22335e-11	1.51477e-09	29	7.34722e-09	Yes	Yes
Adipose-Subcutaneous	563	FIG4	ENSG00000112367.10	6	2.71939e-05	0.000788624	29	0.00156201	Yes	Yes
Adipose-Subcutaneous	563	RP1-249I4.2	ENSG00000232311.1	6	3.92322e-05	0.00105927	27	0.00200688	Yes	Yes
Adipose-Subcutaneous	563	WASF1	ENSG00000112290.12	6	4.80632e-18	1.39383e-16	29	1.21645e-15	Yes	Yes
Adipose-Subcutaneous	563	CDC40	ENSG00000168438.14	6	0.000556525	0.0166958	30	0.0193755	Yes	No
Adipose-Subcutaneous	563	METTL24	ENSG00000053328.8	6	7.89642e-05	0.00236893	30	0.00392437	Yes	Yes
Adipose-Subcutaneous	563	DDO	ENSG00000203797.9	6	3.28765e-15	8.87665e-14	27	6.29057e-13	Yes	Yes
Adipose-Subcutaneous	563	SLC22A16	ENSG00000004809.13	6	1.39734e-34	3.91256e-33	28	8.34462e-32	Yes	Yes
Adipose-Subcutaneous	563	CDK19	ENSG00000155111.14	6	1.69027e-08	5.0708e-07	30	1.83318e-06	Yes	Yes
Adipose-Subcutaneous	563	AMD1	ENSG00000123505.15	6	5.33634e-07	1.44081e-05	27	4.22319e-05	Yes	Yes
Adipose-Subcutaneous	563	GTF3C6	ENSG00000155115.6	6	7.50817e-07	2.02721e-05	27	5.80271e-05	Yes	Yes
Adipose-Subcutaneous	563	RPF2	ENSG00000197498.12	6	3.02134e-11	8.45975e-10	28	4.21333e-09	Yes	Yes
Adipose-Subcutaneous	563	SLC16A10	ENSG00000112394.16	6	1.29052e-09	3.7425e-08	29	1.55763e-07	Yes	Yes
Adipose-Subcutaneous	563	MFSD4B	ENSG00000173214.5	6	3.38885e-10	9.14989e-09	27	4.06434e-08	Yes	Yes
Adipose-Subcutaneous	563	RP5-1112D6.7	ENSG00000271789.1	6	9.22511e-05	0.00249078	27	0.00409126	Yes	Yes
Adipose-Subcutaneous	563	REV3L	ENSG00000009413.15	6	7.89686e-09	2.29009e-07	29	8.65091e-07	Yes	Yes
Adipose-Subcutaneous	563	TRAF3IP2	ENSG00000056972.18	6	8.94779e-05	0.00232643	26	0.00386906	Yes	Yes
Adipose-Subcutaneous	563	FYN	ENSG00000010810.17	6	0.00015008	0.00420224	28	0.00625634	Yes	Yes
Adipose-Subcutaneous	563	WISP3	ENSG00000112761.20	6	0.000258283	0.00619879	24	0.00858043	Yes	Yes
Adipose-Subcutaneous	563	TUBE1	ENSG00000074935.13	6	0.000565564	0.0135735	24	0.0162809	Yes	No
Adipose-Subcutaneous	563	FAM229B	ENSG00000203778.7	6	2.97613e-13	7.14271e-12	24	4.36445e-11	Yes	Yes
Adipose-Subcutaneous	563	LAMA4	ENSG00000112769.18	6	2.19588e-10	5.70928e-09	26	2.59288e-08	Yes	Yes
Adipose-Subcutaneous	563	RP1-142L7.9	ENSG00000270661.1	6	0.0001248	0.0029952	24	0.00476867	Yes	Yes
Adipose-Subcutaneous	563	RP1-124C6.1	ENSG00000232316.1	6	0.000262869	0.00630885	24	0.00869701	Yes	Yes
Adipose-Subcutaneous	563	RP11-367G18.1	ENSG00000230943.1	6	0.000336416	0.00807399	24	0.0106102	Yes	No
Adipose-Subcutaneous	563	MARCKS	ENSG00000277443.2	6	0.00024886	0.0062215	25	0.0086045	Yes	Yes
Adipose-Subcutaneous	563	LINC01268	ENSG00000227502.2	6	0.000112305	0.00269531	24	0.00437045	Yes	Yes
Adipose-Subcutaneous	563	HDAC2	ENSG00000196591.11	6	0.00020876	0.00542775	26	0.00770271	Yes	Yes
Adipose-Subcutaneous	563	FRK	ENSG00000111816.7	6	1.30922e-05	0.000379675	29	0.000828898	Yes	Yes
Adipose-Subcutaneous	563	NT5DC1	ENSG00000178425.13	6	1.672e-07	4.84881e-06	29	1.52692e-05	Yes	Yes
Adipose-Subcutaneous	563	COL10A1	ENSG00000123500.9	6	0.000111448	0.00300911	27	0.00478547	Yes	Yes
Adipose-Subcutaneous	563	TSPYL4	ENSG00000187189.10	6	6.30486e-07	1.70231e-05	27	4.93452e-05	Yes	Yes
Adipose-Subcutaneous	563	DSE	ENSG00000111817.16	6	0.000468219	0.0140466	30	0.0167469	Yes	No
Adipose-Subcutaneous	563	RP3-486I3.7	ENSG00000237021.2	6	4.35905e-18	1.17694e-16	27	1.03425e-15	Yes	Yes
Adipose-Subcutaneous	563	TSPYL1	ENSG00000189241.6	6	9.80361e-15	2.64698e-13	27	1.82858e-12	Yes	Yes
Adipose-Subcutaneous	563	RP1-93H18.1	ENSG00000240050.5	6	4.60798e-08	1.24415e-06	27	4.28333e-06	Yes	Yes
Adipose-Subcutaneous	563	FAM26F	ENSG00000188820.12	6	9.06362e-37	2.44718e-35	27	5.70368e-34	Yes	Yes
Adipose-Subcutaneous	563	TRAPPC3L	ENSG00000173626.9	6	4.8464e-06	0.000135699	28	0.00033226	Yes	Yes
Adipose-Subcutaneous	563	FAM26E	ENSG00000178033.5	6	1.24206e-14	3.47776e-13	28	2.38036e-12	Yes	Yes
Adipose-Subcutaneous	563	FAM26D	ENSG00000164451.13	6	7.24436e-05	0.00202842	28	0.0034495	Yes	Yes
Adipose-Subcutaneous	563	RWDD1	ENSG00000111832.12	6	1.86951e-10	5.23463e-09	28	2.39071e-08	Yes	Yes
Adipose-Subcutaneous	563	RSPH4A	ENSG00000111834.12	6	1.06177e-32	2.97294e-31	28	5.78685e-30	Yes	Yes
Adipose-Subcutaneous	563	ZUFSP	ENSG00000153975.9	6	0.000139458	0.00390481	28	0.00589624	Yes	Yes
Adipose-Subcutaneous	563	KPNA5	ENSG00000196911.10	6	0.000313677	0.00878295	28	0.011375	Yes	No
Adipose-Subcutaneous	563	FAM162B	ENSG00000183807.7	6	6.42975e-08	1.80033e-06	28	6.0623e-06	Yes	Yes
Adipose-Subcutaneous	563	VGLL2	ENSG00000170162.13	6	0.00277454	0.0776872	28	0.0784795	No	No
Adipose-Subcutaneous	563	DCBLD1	ENSG00000164465.18	6	7.03551e-25	2.11065e-23	30	2.75699e-22	Yes	Yes
Adipose-Subcutaneous	563	GOPC	ENSG00000047932.13	6	1.79541e-06	5.02714e-05	28	0.000134303	Yes	Yes
Adipose-Subcutaneous	563	NUS1	ENSG00000153989.7	6	0.00261213	0.0731397	28	0.0740366	No	No
Adipose-Subcutaneous	563	SLC35F1	ENSG00000196376.10	6	8.14575e-12	2.76955e-10	34	1.44898e-09	Yes	Yes
Adipose-Subcutaneous	563	CEP85L	ENSG00000111860.13	6	0.000150756	0.00452267	30	0.00664025	Yes	Yes
Adipose-Subcutaneous	563	PLN	ENSG00000198523.5	6	0.000585505	0.0158086	27	0.0184934	Yes	No
Adipose-Subcutaneous	563	MCM9	ENSG00000111877.17	6	2.5282e-08	7.33179e-07	29	2.59933e-06	Yes	Yes
Adipose-Subcutaneous	563	ASF1A	ENSG00000111875.7	6	0.000318535	0.00891899	28	0.0115161	Yes	No
Adipose-Subcutaneous	563	FAM184A	ENSG00000111879.18	6	4.33417e-31	1.38694e-29	32	2.50041e-28	Yes	Yes
Adipose-Subcutaneous	563	MAN1A1	ENSG00000111885.6	6	0.000173945	0.00556624	32	0.00786294	Yes	Yes
Adipose-Subcutaneous	563	TBC1D32	ENSG00000146350.13	6	3.12661e-08	1.09431e-06	35	3.79234e-06	Yes	Yes
Adipose-Subcutaneous	563	GJA1	ENSG00000152661.7	6	6.23396e-05	0.00193253	31	0.0033154	Yes	Yes
Adipose-Subcutaneous	563	HSF2	ENSG00000025156.12	6	1.41937e-26	3.97424e-25	28	5.71919e-24	Yes	Yes
Adipose-Subcutaneous	563	SERINC1	ENSG00000111897.6	6	3.45661e-06	9.6785e-05	28	0.000243877	Yes	Yes
Adipose-Subcutaneous	563	PKIB	ENSG00000135549.14	6	1.12643e-09	3.49194e-08	31	1.45845e-07	Yes	Yes
Adipose-Subcutaneous	563	SMPDL3A	ENSG00000172594.12	6	3.91117e-16	1.09513e-14	28	8.30899e-14	Yes	Yes
Adipose-Subcutaneous	563	TRDN	ENSG00000186439.12	6	5.41908e-05	0.0017883	33	0.00311411	Yes	Yes
Adipose-Subcutaneous	563	NKAIN2	ENSG00000188580.14	6	0.000942725	0.0386517	41	0.0405699	Yes	No
Adipose-Subcutaneous	563	RNF217	ENSG00000146373.16	6	6.75919e-05	0.00175739	26	0.00307257	Yes	Yes
Adipose-Subcutaneous	563	TPD52L1	ENSG00000111907.20	6	1.01179e-13	2.63064e-12	26	1.66682e-11	Yes	Yes
Adipose-Subcutaneous	563	HDDC2	ENSG00000111906.17	6	2.51764e-18	6.29409e-17	25	5.61025e-16	Yes	Yes
Adipose-Subcutaneous	563	RP11-735G4.1	ENSG00000226409.2	6	0.00116346	0.0267595	23	0.0291568	Yes	No
Adipose-Subcutaneous	563	HEY2	ENSG00000135547.8	6	0.000884483	0.0176897	20	0.0203462	Yes	No
Adipose-Subcutaneous	563	NCOA7	ENSG00000111912.19	6	0.00137482	0.030246	22	0.0325126	Yes	No
Adipose-Subcutaneous	563	HINT3	ENSG00000111911.6	6	0.00123254	0.0246508	20	0.027091	Yes	No
Adipose-Subcutaneous	563	TRMT11	ENSG00000066651.18	6	0.00104947	0.0209894	20	0.0235564	Yes	No
Adipose-Subcutaneous	563	RP11-527F13.1	ENSG00000231842.1	6	0.00061802	0.0111244	18	0.013825	Yes	No
Adipose-Subcutaneous	563	CENPW	ENSG00000203760.8	6	1.18285e-13	2.12913e-12	18	1.36066e-11	Yes	Yes
Adipose-Subcutaneous	563	RSPO3	ENSG00000146374.13	6	1.83308e-08	3.48285e-07	19	1.28516e-06	Yes	Yes
Adipose-Subcutaneous	563	RNF146	ENSG00000118518.15	6	0.000685067	0.0137013	20	0.016411	Yes	No
Adipose-Subcutaneous	563	ECHDC1	ENSG00000093144.18	6	1.36446e-05	0.000272893	20	0.000618964	Yes	Yes
Adipose-Subcutaneous	563	KIAA0408	ENSG00000189367.14	6	0.00100305	0.020061	20	0.0226672	Yes	No
Adipose-Subcutaneous	563	SOGA3	ENSG00000214338.10	6	2.11635e-25	4.44434e-24	21	6.01233e-23	Yes	Yes
Adipose-Subcutaneous	563	C6orf58	ENSG00000184530.8	6	0.000184959	0.00406909	22	0.00609015	Yes	Yes
Adipose-Subcutaneous	563	THEMIS	ENSG00000172673.10	6	1.5638e-05	0.000406588	26	0.00088011	Yes	Yes
Adipose-Subcutaneous	563	PTPRK	ENSG00000152894.14	6	8.131e-06	0.00024393	30	0.000560184	Yes	Yes
Adipose-Subcutaneous	563	LAMA2	ENSG00000196569.11	6	0.00122744	0.0454154	37	0.0471336	Yes	No
Adipose-Subcutaneous	563	RP1-69D17.4	ENSG00000226149.5	6	0.000524045	0.0162454	31	0.0189355	Yes	No
Adipose-Subcutaneous	563	ARHGAP18	ENSG00000146376.10	6	0.000555913	0.0177892	32	0.0204487	Yes	No
Adipose-Subcutaneous	563	L3MBTL3	ENSG00000198945.7	6	3.50668e-28	1.12214e-26	32	1.7474e-25	Yes	Yes
Adipose-Subcutaneous	563	SAMD3	ENSG00000164483.16	6	1.64765e-05	0.000543724	33	0.00113162	Yes	Yes
Adipose-Subcutaneous	563	TMEM200A	ENSG00000164484.11	6	6.58714e-09	2.10788e-07	32	7.99991e-07	Yes	Yes
Adipose-Subcutaneous	563	SMLR1	ENSG00000256162.2	6	0.000112676	0.00338029	30	0.00525922	Yes	Yes
Adipose-Subcutaneous	563	EPB41L2	ENSG00000079819.18	6	0.000486856	0.0160662	33	0.0187474	Yes	No
Adipose-Subcutaneous	563	AKAP7	ENSG00000118507.15	6	1.33424e-19	4.13615e-18	31	4.01019e-17	Yes	Yes
Adipose-Subcutaneous	563	ARG1	ENSG00000118520.14	6	0.000154908	0.00433744	28	0.0064249	Yes	Yes
Adipose-Subcutaneous	563	MED23	ENSG00000112282.17	6	3.72282e-06	0.000104239	28	0.000261036	Yes	Yes
Adipose-Subcutaneous	563	ENPP3	ENSG00000154269.14	6	1.0022e-06	3.0066e-05	30	8.34492e-05	Yes	Yes
Adipose-Subcutaneous	563	ENPP1	ENSG00000197594.11	6	1.42793e-05	0.000428378	30	0.000920017	Yes	Yes
Adipose-Subcutaneous	563	CTGF	ENSG00000118523.5	6	0.000402814	0.0116816	29	0.0143842	Yes	No
Adipose-Subcutaneous	563	RP3-523C21.2	ENSG00000236166.1	6	0.000508976	0.0142513	28	0.0169469	Yes	No
Adipose-Subcutaneous	563	LINC01013	ENSG00000228495.1	6	1.83384e-07	5.31815e-06	29	1.66765e-05	Yes	Yes
Adipose-Subcutaneous	563	MOXD1	ENSG00000079931.14	6	5.32864e-05	0.00159859	30	0.00284488	Yes	Yes
Adipose-Subcutaneous	563	STX7	ENSG00000079950.13	6	3.31336e-11	9.60874e-10	29	4.75767e-09	Yes	Yes
Adipose-Subcutaneous	563	VNN1	ENSG00000112299.7	6	6.65068e-19	1.9287e-17	29	1.78828e-16	Yes	Yes
Adipose-Subcutaneous	563	VNN3	ENSG00000093134.14	6	2.51162e-10	7.28371e-09	29	3.27455e-08	Yes	Yes
Adipose-Subcutaneous	563	VNN2	ENSG00000112303.13	6	5.91235e-40	1.71458e-38	29	4.52234e-37	Yes	Yes
Adipose-Subcutaneous	563	SLC18B1	ENSG00000146409.10	6	7.10022e-16	2.05906e-14	29	1.53099e-13	Yes	Yes
Adipose-Subcutaneous	563	RPS12	ENSG00000112306.7	6	0.000980713	0.0284407	29	0.0307761	Yes	No
Adipose-Subcutaneous	563	EYA4	ENSG00000112319.17	6	0.000179236	0.00591479	33	0.00825394	Yes	Yes
Adipose-Subcutaneous	563	TCF21	ENSG00000118526.6	6	1.02353e-13	2.86589e-12	28	1.80881e-11	Yes	Yes
Adipose-Subcutaneous	563	TBPL1	ENSG00000028839.9	6	0.000362922	0.00979889	27	0.0124511	Yes	No
Adipose-Subcutaneous	563	SLC2A12	ENSG00000146411.5	6	0.00029219	0.00818133	28	0.010731	Yes	No
Adipose-Subcutaneous	563	SGK1	ENSG00000118515.11	6	0.000228602	0.00662946	29	0.00905703	Yes	Yes
Adipose-Subcutaneous	563	LINC01010	ENSG00000236700.5	6	0.000240794	0.00626065	26	0.00864458	Yes	Yes
Adipose-Subcutaneous	563	RP11-557H15.4	ENSG00000232310.6	6	0.000142099	0.00383667	27	0.00581353	Yes	Yes
Adipose-Subcutaneous	563	ALDH8A1	ENSG00000118514.13	6	6.21303e-76	1.61539e-74	26	1.60907e-72	Yes	Yes
Adipose-Subcutaneous	563	HBS1L	ENSG00000112339.14	6	7.42952e-25	2.00597e-23	27	2.62602e-22	Yes	Yes
Adipose-Subcutaneous	563	MYB	ENSG00000118513.18	6	0.000683012	0.0170753	25	0.0197436	Yes	No
Adipose-Subcutaneous	563	AHI1	ENSG00000135541.20	6	3.49228e-63	8.73069e-62	25	5.38644e-60	Yes	Yes
Adipose-Subcutaneous	563	LINC00271	ENSG00000231028.8	6	7.72202e-06	0.000177606	23	0.000422681	Yes	Yes
Adipose-Subcutaneous	563	PDE7B	ENSG00000171408.13	6	0.000392021	0.0094085	24	0.0120496	Yes	No
Adipose-Subcutaneous	563	MTFR2	ENSG00000146410.11	6	0.000102159	0.00214534	21	0.00361558	Yes	Yes
Adipose-Subcutaneous	563	BCLAF1	ENSG00000029363.16	6	0.000883575	0.0185551	21	0.0211953	Yes	No
Adipose-Subcutaneous	563	RP3-406A7.7	ENSG00000260418.1	6	3.21686e-07	6.75541e-06	21	2.08281e-05	Yes	Yes
Adipose-Subcutaneous	563	MAP7	ENSG00000135525.18	6	2.75301e-17	6.88253e-16	25	5.73973e-15	Yes	Yes
Adipose-Subcutaneous	563	MAP3K5	ENSG00000197442.9	6	0.000223363	0.0060308	27	0.00838631	Yes	Yes
Adipose-Subcutaneous	563	PEX7	ENSG00000112357.12	6	1.24854e-17	2.99649e-16	24	2.55878e-15	Yes	Yes
Adipose-Subcutaneous	563	IL20RA	ENSG00000016402.13	6	1.00305e-20	2.40733e-19	24	2.53381e-18	Yes	Yes
Adipose-Subcutaneous	563	IFNGR1	ENSG00000027697.13	6	0.000237424	0.00593561	25	0.00827587	Yes	Yes
Adipose-Subcutaneous	563	TNFAIP3	ENSG00000118503.14	6	0.000189689	0.00569068	30	0.00800255	Yes	Yes
Adipose-Subcutaneous	563	PERP	ENSG00000112378.11	6	3.134e-43	9.7154e-42	31	2.99181e-40	Yes	Yes
Adipose-Subcutaneous	563	ARFGEF3	ENSG00000112379.8	6	0.000214082	0.0070647	33	0.00952394	Yes	Yes
Adipose-Subcutaneous	563	HEBP2	ENSG00000051620.10	6	9.4341e-05	0.00292457	31	0.00467452	Yes	Yes
Adipose-Subcutaneous	563	NHSL1	ENSG00000135540.11	6	0.00108538	0.0379884	35	0.0399347	Yes	No
Adipose-Subcutaneous	563	GVQW2	ENSG00000279968.1	6	6.24566e-33	1.8737e-31	30	3.68742e-30	Yes	Yes
Adipose-Subcutaneous	563	CCDC28A	ENSG00000024862.17	6	6.06076e-05	0.00181823	30	0.00315534	Yes	Yes
Adipose-Subcutaneous	563	ECT2L	ENSG00000203734.11	6	1.28825e-12	3.99359e-11	31	2.28736e-10	Yes	Yes
Adipose-Subcutaneous	563	REPS1	ENSG00000135597.18	6	7.63219e-06	0.000236598	31	0.000545242	Yes	Yes
Adipose-Subcutaneous	563	ABRACL	ENSG00000146386.7	6	3.46439e-13	1.03932e-11	30	6.26684e-11	Yes	Yes
Adipose-Subcutaneous	563	HECA	ENSG00000112406.4	6	0.000207769	0.0060253	29	0.0083793	Yes	Yes
Adipose-Subcutaneous	563	TXLNB	ENSG00000164440.14	6	1.48572e-17	4.16002e-16	28	3.51032e-15	Yes	Yes
Adipose-Subcutaneous	563	CITED2	ENSG00000164442.9	6	5.59042e-05	0.00150941	27	0.0027108	Yes	Yes
Adipose-Subcutaneous	563	LINC01625	ENSG00000238099.2	6	8.67428e-06	0.000225531	26	0.000522372	Yes	Yes
Adipose-Subcutaneous	563	RP5-899B16.1	ENSG00000231426.5	6	1.58194e-05	0.000379666	24	0.000828898	Yes	Yes
Adipose-Subcutaneous	563	RP3-332B22.1	ENSG00000236013.5	6	0.001354	0.031142	23	0.033347	Yes	No
Adipose-Subcutaneous	563	RP3-460G2.2	ENSG00000234147.1	6	6.13143e-16	1.2876e-14	21	9.72381e-14	Yes	Yes
Adipose-Subcutaneous	563	RP11-63E9.1	ENSG00000259828.1	6	1.59508e-08	3.50917e-07	22	1.29461e-06	Yes	Yes
Adipose-Subcutaneous	563	VTA1	ENSG00000009844.15	6	0.000171637	0.00394766	23	0.00594885	Yes	Yes
Adipose-Subcutaneous	563	ADGRG6	ENSG00000112414.14	6	5.46042e-12	1.3105e-10	24	7.13037e-10	Yes	Yes
Adipose-Subcutaneous	563	HIVEP2	ENSG00000010818.9	6	0.000408693	0.010626	26	0.013304	Yes	No
Adipose-Subcutaneous	563	LINC01277	ENSG00000229017.6	6	3.88716e-09	9.32918e-08	24	3.70962e-07	Yes	Yes
Adipose-Subcutaneous	563	RP1-45I4.3	ENSG00000227192.1	6	1.14911e-16	2.64296e-15	23	2.12175e-14	Yes	Yes
Adipose-Subcutaneous	563	AIG1	ENSG00000146416.17	6	2.9776e-06	8.03951e-05	27	0.00020631	Yes	Yes
Adipose-Subcutaneous	563	ADAT2	ENSG00000189007.15	6	2.07888e-16	5.19719e-15	25	4.06786e-14	Yes	Yes
Adipose-Subcutaneous	563	PEX3	ENSG00000034693.14	6	8.94232e-08	2.23558e-06	25	7.41589e-06	Yes	Yes
Adipose-Subcutaneous	563	FUCA2	ENSG00000001036.13	6	1.72001e-12	4.30002e-11	25	2.45342e-10	Yes	Yes
Adipose-Subcutaneous	563	PHACTR2	ENSG00000112419.14	6	3.83411e-05	0.00107355	28	0.00202877	Yes	Yes
Adipose-Subcutaneous	563	LTV1	ENSG00000135521.8	6	0.00024849	0.00596377	24	0.00830787	Yes	Yes
Adipose-Subcutaneous	563	ZC2HC1B	ENSG00000118491.9	6	0.000466897	0.0121393	26	0.0148422	Yes	No
Adipose-Subcutaneous	563	PLAGL1	ENSG00000118495.18	6	0.0016979	0.0458433	27	0.0475363	Yes	No
Adipose-Subcutaneous	563	SF3B5	ENSG00000169976.6	6	7.25616e-05	0.0018866	26	0.00324943	Yes	Yes
Adipose-Subcutaneous	563	STX11	ENSG00000135604.9	6	8.85371e-06	0.000230196	26	0.000531934	Yes	Yes
Adipose-Subcutaneous	563	UTRN	ENSG00000152818.18	6	3.95695e-05	0.00138493	35	0.00251742	Yes	Yes
Adipose-Subcutaneous	563	EPM2A	ENSG00000112425.14	6	0.000103371	0.00299775	29	0.00477231	Yes	Yes
Adipose-Subcutaneous	563	RP3-466P17.1	ENSG00000270638.1	6	4.09121e-06	0.00010228	25	0.000256672	Yes	Yes
Adipose-Subcutaneous	563	FBXO30	ENSG00000118496.4	6	0.00325899	0.0847337	26	0.0854236	No	No
Adipose-Subcutaneous	563	SHPRH	ENSG00000146414.15	6	0.00102375	0.0276412	27	0.0299983	Yes	No
Adipose-Subcutaneous	563	RAB32	ENSG00000118508.4	6	0.000211782	0.0046592	22	0.00680596	Yes	Yes
Adipose-Subcutaneous	563	STXBP5	ENSG00000164506.14	6	0.00101056	0.0303169	30	0.032579	Yes	No
Adipose-Subcutaneous	563	SAMD5	ENSG00000203727.3	6	2.67134e-06	8.01401e-05	30	0.000205686	Yes	Yes
Adipose-Subcutaneous	563	SASH1	ENSG00000111961.17	6	2.19585e-07	7.90507e-06	36	2.40977e-05	Yes	Yes
Adipose-Subcutaneous	563	UST	ENSG00000111962.7	6	4.93024e-13	1.82419e-11	37	1.0738e-10	Yes	Yes
Adipose-Subcutaneous	563	TAB2	ENSG00000055208.18	6	4.27856e-06	0.000145471	34	0.000353854	Yes	Yes
Adipose-Subcutaneous	563	SUMO4	ENSG00000177688.6	6	1.81297e-06	5.98279e-05	33	0.000157637	Yes	Yes
Adipose-Subcutaneous	563	ZC3H12D	ENSG00000178199.13	6	3.33215e-07	1.13293e-05	34	3.38022e-05	Yes	Yes
Adipose-Subcutaneous	563	PPIL4	ENSG00000131013.3	6	0.000289166	0.00983163	34	0.0124883	Yes	No
Adipose-Subcutaneous	563	GINM1	ENSG00000055211.12	6	1.19876e-10	3.95592e-09	33	1.833e-08	Yes	Yes
Adipose-Subcutaneous	563	KATNA1	ENSG00000186625.13	6	0.000233236	0.00793004	34	0.0104549	Yes	No
Adipose-Subcutaneous	563	LATS1	ENSG00000131023.12	6	0.000133962	0.00455471	34	0.00667679	Yes	Yes
Adipose-Subcutaneous	563	NUP43	ENSG00000120253.13	6	3.2321e-16	1.06659e-14	33	8.10282e-14	Yes	Yes
Adipose-Subcutaneous	563	PCMT1	ENSG00000120265.16	6	1.30212e-07	4.42722e-06	34	1.40483e-05	Yes	Yes
Adipose-Subcutaneous	563	LRP11	ENSG00000120256.9	6	1.5151e-24	5.15135e-23	34	6.59831e-22	Yes	Yes
Adipose-Subcutaneous	563	RAET1E	ENSG00000164520.11	6	6.10443e-07	2.07551e-05	34	5.9267e-05	Yes	Yes
Adipose-Subcutaneous	563	RAET1G	ENSG00000203722.7	6	0.000317579	0.0107977	34	0.0134839	Yes	No
Adipose-Subcutaneous	563	ULBP2	ENSG00000131015.4	6	3.24199e-06	0.000110228	34	0.000274683	Yes	Yes
Adipose-Subcutaneous	563	ULBP1	ENSG00000111981.4	6	9.48941e-07	3.2264e-05	34	8.91472e-05	Yes	Yes
Adipose-Subcutaneous	563	ULBP3	ENSG00000131019.10	6	0.00011105	0.00388676	35	0.00587495	Yes	Yes
Adipose-Subcutaneous	563	PPP1R14C	ENSG00000198729.4	6	0.000536311	0.0193072	36	0.0219392	Yes	No
Adipose-Subcutaneous	563	PLEKHG1	ENSG00000120278.15	6	0.000112645	0.0045058	40	0.00662312	Yes	Yes
Adipose-Subcutaneous	563	MTHFD1L	ENSG00000120254.15	6	5.15988e-05	0.00211555	41	0.00357436	Yes	Yes
Adipose-Subcutaneous	563	AKAP12	ENSG00000131016.16	6	0.000228046	0.00866576	38	0.0112527	Yes	No
Adipose-Subcutaneous	563	ZBTB2	ENSG00000181472.4	6	0.000162702	0.00585727	36	0.00818778	Yes	Yes
Adipose-Subcutaneous	563	RMND1	ENSG00000155906.16	6	9.94392e-05	0.00357981	36	0.00550432	Yes	Yes
Adipose-Subcutaneous	563	ARMT1	ENSG00000146476.10	6	0.00163565	0.0572476	35	0.0585614	No	No
Adipose-Subcutaneous	563	CCDC170	ENSG00000120262.9	6	4.249e-08	1.57213e-06	37	5.3291e-06	Yes	Yes
Adipose-Subcutaneous	563	ESR1	ENSG00000091831.22	6	7.6595e-05	0.00321699	42	0.0050532	Yes	Yes
Adipose-Subcutaneous	563	SYNE1	ENSG00000131018.22	6	4.21701e-05	0.00172898	41	0.00303131	Yes	Yes
Adipose-Subcutaneous	563	MYCT1	ENSG00000120279.6	6	0.00261515	0.0863	33	0.0869633	No	No
Adipose-Subcutaneous	563	VIP	ENSG00000146469.12	6	2.53979e-16	8.38131e-15	33	6.43024e-14	Yes	Yes
Adipose-Subcutaneous	563	FBXO5	ENSG00000112029.9	6	0.00383378	0.130349	34	0.130678	No	No
Adipose-Subcutaneous	563	MTRF1L	ENSG00000112031.15	6	2.42706e-112	8.25199e-111	34	2.62737e-108	Yes	Yes
Adipose-Subcutaneous	563	RGS17	ENSG00000091844.7	6	8.87138e-13	3.10498e-11	35	1.79513e-10	Yes	Yes
Adipose-Subcutaneous	563	IPCEF1	ENSG00000074706.13	6	0.000339251	0.012213	36	0.0149119	Yes	No
Adipose-Subcutaneous	563	CNKSR3	ENSG00000153721.18	6	0.000250112	0.00850381	34	0.0110722	Yes	No
Adipose-Subcutaneous	563	SCAF8	ENSG00000213079.9	6	5.34024e-05	0.00176228	33	0.00308053	Yes	Yes
Adipose-Subcutaneous	563	TIAM2	ENSG00000146426.17	6	1.61286e-06	5.64501e-05	35	0.000149444	Yes	Yes
Adipose-Subcutaneous	563	TFB1M	ENSG00000029639.10	6	0.000202863	0.00649161	32	0.00890555	Yes	Yes
Adipose-Subcutaneous	563	CLDN20	ENSG00000171217.5	6	3.12843e-13	1.0011e-11	32	6.04455e-11	Yes	Yes
Adipose-Subcutaneous	563	RP11-230C9.4	ENSG00000271265.1	6	0.0021516	0.0602449	28	0.0614653	No	No
Adipose-Subcutaneous	563	ARID1B	ENSG00000049618.22	6	0.000337641	0.0118174	35	0.0145197	Yes	No
Adipose-Subcutaneous	563	TMEM242	ENSG00000215712.10	6	7.60475e-08	2.20538e-06	29	7.32387e-06	Yes	Yes
Adipose-Subcutaneous	563	RP5-933K21.3	ENSG00000271040.1	6	9.42149e-12	2.63802e-10	28	1.38422e-09	Yes	Yes
Adipose-Subcutaneous	563	ZDHHC14	ENSG00000175048.16	6	1.55419e-06	5.12882e-05	33	0.000136792	Yes	Yes
Adipose-Subcutaneous	563	SNX9	ENSG00000130340.15	6	0.00138427	0.0456808	33	0.0473871	Yes	No
Adipose-Subcutaneous	563	SYNJ2	ENSG00000078269.14	6	3.0755e-19	1.04567e-17	34	9.88563e-17	Yes	Yes
Adipose-Subcutaneous	563	SERAC1	ENSG00000122335.13	6	1.08802e-33	3.69925e-32	34	7.54664e-31	Yes	Yes
Adipose-Subcutaneous	563	GTF2H5	ENSG00000272047.1	6	5.25541e-07	1.73428e-05	33	5.02148e-05	Yes	Yes
Adipose-Subcutaneous	563	TULP4	ENSG00000130338.12	6	8.19243e-07	3.11312e-05	38	8.62043e-05	Yes	Yes
Adipose-Subcutaneous	563	TMEM181	ENSG00000146433.8	6	0.00171363	0.0634042	37	0.064574	No	No
Adipose-Subcutaneous	563	DYNLT1	ENSG00000146425.10	6	2.33983e-13	8.18941e-12	35	4.98012e-11	Yes	Yes
Adipose-Subcutaneous	563	SYTL3	ENSG00000164674.15	6	2.92773e-05	0.00105398	36	0.00199974	Yes	Yes
Adipose-Subcutaneous	563	EZR	ENSG00000092820.17	6	3.41995e-05	0.00116278	34	0.00217207	Yes	Yes
Adipose-Subcutaneous	563	RSPH3	ENSG00000130363.11	6	3.60516e-17	1.1897e-15	33	9.80241e-15	Yes	Yes
Adipose-Subcutaneous	563	TAGAP	ENSG00000164691.16	6	0.000410558	0.0135484	33	0.016253	Yes	No
Adipose-Subcutaneous	563	FNDC1	ENSG00000164694.16	6	9.40615e-07	3.19809e-05	34	8.84199e-05	Yes	Yes
Adipose-Subcutaneous	563	RP3-393E18.2	ENSG00000237927.1	6	9.42939e-16	3.0174e-14	32	2.21218e-13	Yes	Yes
Adipose-Subcutaneous	563	SOD2	ENSG00000112096.16	6	0.000122776	0.00405162	33	0.00607062	Yes	Yes
Adipose-Subcutaneous	563	WTAP	ENSG00000146457.14	6	7.91428e-11	2.53257e-09	32	1.1984e-08	Yes	Yes
Adipose-Subcutaneous	563	ACAT2	ENSG00000120437.8	6	7.74155e-05	0.0024773	32	0.00407324	Yes	Yes
Adipose-Subcutaneous	563	TCP1	ENSG00000120438.11	6	5.38808e-05	0.00172418	32	0.00302551	Yes	Yes
Adipose-Subcutaneous	563	MRPL18	ENSG00000112110.9	6	5.51084e-26	1.76347e-24	32	2.445e-23	Yes	Yes
Adipose-Subcutaneous	563	PNLDC1	ENSG00000146453.12	6	2.14671e-28	6.86949e-27	32	1.08026e-25	Yes	Yes
Adipose-Subcutaneous	563	MAS1	ENSG00000130368.5	6	0.000167768	0.00536856	32	0.00763086	Yes	Yes
Adipose-Subcutaneous	563	IGF2R	ENSG00000197081.12	6	2.37933e-13	8.08973e-12	34	4.92281e-11	Yes	Yes
Adipose-Subcutaneous	563	SLC22A1	ENSG00000175003.12	6	1.87001e-14	5.98404e-13	32	4.00659e-12	Yes	Yes
Adipose-Subcutaneous	563	SLC22A3	ENSG00000146477.5	6	7.19359e-20	2.30195e-18	32	2.27768e-17	Yes	Yes
Adipose-Subcutaneous	563	MAP3K4	ENSG00000085511.19	6	0.000188788	0.00641879	34	0.00882534	Yes	Yes
Adipose-Subcutaneous	563	AGPAT4	ENSG00000026652.13	6	0.000265507	0.00955826	36	0.0122019	Yes	No
Adipose-Subcutaneous	563	PARK2	ENSG00000185345.18	6	4.78893e-05	0.00263391	55	0.00428507	Yes	Yes
Adipose-Subcutaneous	563	PACRG	ENSG00000112530.11	6	2.14251e-19	9.42706e-18	44	8.96451e-17	Yes	Yes
Adipose-Subcutaneous	563	CAHM	ENSG00000270419.1	6	0.000821471	0.0271085	33	0.0294777	Yes	No
Adipose-Subcutaneous	563	QKI	ENSG00000112531.16	6	0.00116373	0.0418943	36	0.0437134	Yes	No
Adipose-Subcutaneous	563	RP5-826L7.1	ENSG00000228692.2	6	0.000128395	0.00410864	32	0.0061407	Yes	Yes
Adipose-Subcutaneous	563	PDE10A	ENSG00000112541.13	6	0.000425241	0.0204116	48	0.0230064	Yes	No
Adipose-Subcutaneous	563	LINC00473	ENSG00000223414.2	6	7.81722e-05	0.00304872	39	0.00483704	Yes	Yes
Adipose-Subcutaneous	563	PRR18	ENSG00000176381.5	6	2.53559e-12	9.63523e-11	38	5.32772e-10	Yes	Yes
Adipose-Subcutaneous	563	SFT2D1	ENSG00000198818.9	6	2.23135e-11	8.70226e-10	39	4.32686e-09	Yes	Yes
Adipose-Subcutaneous	563	MPC1	ENSG00000060762.18	6	0.000132131	0.00515309	39	0.00738167	Yes	Yes
Adipose-Subcutaneous	563	RPS6KA2	ENSG00000071242.11	6	2.86346e-05	0.00134583	47	0.00245987	Yes	Yes
Adipose-Subcutaneous	563	RNASET2	ENSG00000026297.15	6	2.10564e-12	8.212e-11	39	4.57419e-10	Yes	Yes
Adipose-Subcutaneous	563	FGFR1OP	ENSG00000213066.11	6	2.95502e-05	0.00118201	40	0.00220198	Yes	Yes
Adipose-Subcutaneous	563	CCR6	ENSG00000112486.15	6	3.58041e-06	0.000143216	40	0.000349084	Yes	Yes
Adipose-Subcutaneous	563	RP11-351J23.1	ENSG00000203688.4	6	0.000322252	0.0128901	40	0.0155743	Yes	No
Adipose-Subcutaneous	563	LINC01558	ENSG00000146521.9	6	7.72352e-05	0.00316664	41	0.00499303	Yes	Yes
Adipose-Subcutaneous	563	RP3-431P23.5	ENSG00000269155.2	6	1.76897e-05	0.000707588	40	0.00142139	Yes	Yes
Adipose-Subcutaneous	563	AFDN-AS1	ENSG00000198221.8	6	0.000385461	0.0158039	41	0.0184909	Yes	No
Adipose-Subcutaneous	563	AFDN	ENSG00000130396.20	6	8.37811e-13	3.68637e-11	44	2.11752e-10	Yes	Yes
Adipose-Subcutaneous	563	KIF25-AS1	ENSG00000229921.6	6	2.75884e-33	1.15871e-31	42	2.30836e-30	Yes	Yes
Adipose-Subcutaneous	563	KIF25	ENSG00000125337.16	6	6.76276e-05	0.00290799	43	0.00465295	Yes	Yes
Adipose-Subcutaneous	563	FRMD1	ENSG00000153303.16	6	8.71538e-11	3.66046e-09	42	1.70229e-08	Yes	Yes
Adipose-Subcutaneous	563	DACT2	ENSG00000164488.11	6	1.06149e-05	0.00043521	41	0.000933004	Yes	Yes
Adipose-Subcutaneous	563	SMOC2	ENSG00000112562.18	6	4.71475e-05	0.00202734	43	0.00344857	Yes	Yes
Adipose-Subcutaneous	563	LINC01615	ENSG00000223485.2	6	8.24714e-11	3.21639e-09	39	1.50283e-08	Yes	Yes
Adipose-Subcutaneous	563	RP11-417E7.2	ENSG00000261039.2	6	1.15153e-25	4.49097e-24	39	6.07081e-23	Yes	Yes
Adipose-Subcutaneous	563	THBS2	ENSG00000186340.14	6	0.000236898	0.00923901	39	0.0118666	Yes	No
Adipose-Subcutaneous	563	RP1-137D17.1	ENSG00000226194.5	6	1.00752e-18	3.82858e-17	38	3.46515e-16	Yes	Yes
Adipose-Subcutaneous	563	RP1-137D17.2	ENSG00000272848.1	6	0.000688197	0.0254633	37	0.0278945	Yes	No
Adipose-Subcutaneous	563	WDR27	ENSG00000184465.15	6	2.36948e-08	9.47792e-07	40	3.31551e-06	Yes	Yes
Adipose-Subcutaneous	563	C6orf120	ENSG00000185127.6	6	1.19247e-16	4.17364e-15	35	3.29712e-14	Yes	Yes
Adipose-Subcutaneous	563	PHF10	ENSG00000130024.14	6	1.51226e-12	5.29293e-11	35	2.99122e-10	Yes	Yes
Adipose-Subcutaneous	563	TCTE3	ENSG00000184786.5	6	0.000283495	0.00963884	34	0.0122828	Yes	No
Adipose-Subcutaneous	563	ERMARD	ENSG00000130023.15	6	6.998e-06	0.000237932	34	0.000547822	Yes	Yes
Adipose-Subcutaneous	563	LINC00242	ENSG00000229214.1	6	7.57781e-05	0.00250068	33	0.0041051	Yes	Yes
Adipose-Subcutaneous	563	LINC00574	ENSG00000231690.2	6	6.07018e-05	0.00200316	33	0.00341744	Yes	Yes
Adipose-Subcutaneous	563	RP1-182D15.2	ENSG00000236173.1	6	5.28408e-07	1.74375e-05	33	5.04642e-05	Yes	Yes
Adipose-Subcutaneous	563	RP11-302L19.3	ENSG00000273100.1	6	1.77802e-24	4.44505e-23	25	5.71414e-22	Yes	Yes
Adipose-Subcutaneous	563	RP5-894D12.5	ENSG00000271820.1	6	1.88987e-19	4.3467e-18	23	4.21205e-17	Yes	Yes
Adipose-Subcutaneous	563	LINC01624	ENSG00000227508.6	6	8.30779e-05	0.00191079	23	0.00328507	Yes	Yes
Adipose-Subcutaneous	563	DLL1	ENSG00000198719.8	6	4.95639e-06	0.000109041	22	0.000272067	Yes	Yes
Adipose-Subcutaneous	563	FAM120B	ENSG00000112584.13	6	1.31952e-17	2.90295e-16	22	2.48248e-15	Yes	Yes
Adipose-Subcutaneous	563	PSMB1	ENSG00000008018.8	6	3.27129e-07	6.21544e-06	19	1.92632e-05	Yes	Yes
Adipose-Subcutaneous	563	TBP	ENSG00000112592.13	6	8.52347e-07	1.61946e-05	19	4.71043e-05	Yes	Yes
Adipose-Subcutaneous	563	PDCD2	ENSG00000071994.10	6	0.00055406	0.00997308	18	0.0126382	Yes	No
Adipose-Subcutaneous	563	AC093627.8	ENSG00000242611.2	7	8.2375e-30	1.977e-28	24	3.34122e-27	Yes	Yes
Adipose-Subcutaneous	563	AC093627.9	ENSG00000242474.2	7	1.94463e-07	4.86157e-06	25	1.5304e-05	Yes	Yes
Adipose-Subcutaneous	563	AC093627.10	ENSG00000240859.1	7	3.94395e-33	1.02543e-31	26	2.04741e-30	Yes	Yes
Adipose-Subcutaneous	563	RP11-90P13.1	ENSG00000261795.1	7	2.41603e-30	6.28167e-29	26	1.0927e-27	Yes	Yes
Adipose-Subcutaneous	563	FAM20C	ENSG00000177706.8	7	4.6773e-05	0.00130965	28	0.00240361	Yes	Yes
Adipose-Subcutaneous	563	AC226118.1	ENSG00000249574.1	7	5.10111e-05	0.00153033	30	0.00274359	Yes	Yes
Adipose-Subcutaneous	563	PDGFA	ENSG00000197461.13	7	1.04591e-06	3.45149e-05	33	9.50278e-05	Yes	Yes
Adipose-Subcutaneous	563	HRAT92	ENSG00000223855.1	7	1.34818e-96	4.449e-95	33	8.71711e-93	Yes	Yes
Adipose-Subcutaneous	563	PRKAR1B	ENSG00000188191.14	7	2.67226e-11	9.62012e-10	36	4.76199e-09	Yes	Yes
Adipose-Subcutaneous	563	DNAAF5	ENSG00000164818.15	7	4.53474e-15	1.67785e-13	37	1.16951e-12	Yes	Yes
Adipose-Subcutaneous	563	SUN1	ENSG00000164828.17	7	4.53081e-07	1.76702e-05	39	5.11128e-05	Yes	Yes
Adipose-Subcutaneous	563	GET4	ENSG00000239857.6	7	0.00015238	0.00609522	40	0.00845741	Yes	Yes
Adipose-Subcutaneous	563	ADAP1	ENSG00000105963.13	7	4.03331e-10	1.65366e-08	41	7.14608e-08	Yes	Yes
Adipose-Subcutaneous	563	COX19	ENSG00000240230.5	7	5.78806e-06	0.000243098	42	0.000558562	Yes	Yes
Adipose-Subcutaneous	563	CYP2W1	ENSG00000073067.13	7	4.49198e-06	0.000188663	42	0.000446313	Yes	Yes
Adipose-Subcutaneous	563	C7orf50	ENSG00000146540.14	7	4.02356e-08	1.8106e-06	45	6.09229e-06	Yes	Yes
Adipose-Subcutaneous	563	GPR146	ENSG00000164849.9	7	4.57036e-06	0.000196526	43	0.000462581	Yes	Yes
Adipose-Subcutaneous	563	GPER1	ENSG00000164850.14	7	1.0126e-14	4.25291e-13	42	2.88764e-12	Yes	Yes
Adipose-Subcutaneous	563	ZFAND2A	ENSG00000178381.11	7	4.76389e-40	1.95319e-38	41	5.12893e-37	Yes	Yes
Adipose-Subcutaneous	563	MICALL2	ENSG00000164877.18	7	0.000110565	0.00431203	39	0.00639176	Yes	Yes
Adipose-Subcutaneous	563	RP11-1246C19.1	ENSG00000273230.1	7	6.28017e-06	0.000244927	39	0.000562256	Yes	Yes
Adipose-Subcutaneous	563	INTS1	ENSG00000164880.15	7	6.61553e-40	2.58006e-38	39	6.71568e-37	Yes	Yes
Adipose-Subcutaneous	563	MAFK	ENSG00000198517.9	7	8.1843e-12	3.19188e-10	39	1.66019e-09	Yes	Yes
Adipose-Subcutaneous	563	TMEM184A	ENSG00000164855.15	7	6.57431e-08	2.56398e-06	39	8.44213e-06	Yes	Yes
Adipose-Subcutaneous	563	PSMG3	ENSG00000157778.8	7	0.000339483	0.0129004	38	0.0155857	Yes	No
Adipose-Subcutaneous	563	PSMG3-AS1	ENSG00000230487.7	7	3.53978e-15	1.38051e-13	39	9.69076e-13	Yes	Yes
Adipose-Subcutaneous	563	ELFN1	ENSG00000225968.7	7	0.000321394	0.0128558	40	0.0155444	Yes	No
Adipose-Subcutaneous	563	MAD1L1	ENSG00000002822.15	7	9.28368e-05	0.00445617	48	0.00656369	Yes	Yes
Adipose-Subcutaneous	563	MRM2	ENSG00000122687.17	7	3.79085e-13	1.51634e-11	40	8.98517e-11	Yes	Yes
Adipose-Subcutaneous	563	NUDT1	ENSG00000106268.15	7	8.85612e-09	3.54245e-07	40	1.30635e-06	Yes	Yes
Adipose-Subcutaneous	563	SNX8	ENSG00000106266.10	7	1.64715e-13	6.91802e-12	42	4.23586e-11	Yes	Yes
Adipose-Subcutaneous	563	EIF3B	ENSG00000106263.17	7	6.37778e-12	2.55111e-10	40	1.3402e-09	Yes	Yes
Adipose-Subcutaneous	563	CHST12	ENSG00000136213.9	7	3.82999e-12	1.57029e-10	41	8.48435e-10	Yes	Yes
Adipose-Subcutaneous	563	LFNG	ENSG00000106003.12	7	1.24152e-05	0.000496609	40	0.00104862	Yes	Yes
Adipose-Subcutaneous	563	BRAT1	ENSG00000106009.15	7	4.78784e-05	0.00191514	40	0.00329126	Yes	Yes
Adipose-Subcutaneous	563	IQCE	ENSG00000106012.17	7	2.33194e-05	0.000932774	40	0.00180247	Yes	Yes
Adipose-Subcutaneous	563	TTYH3	ENSG00000136295.14	7	0.000510059	0.0204024	40	0.0229998	Yes	No
Adipose-Subcutaneous	563	AMZ1	ENSG00000174945.13	7	0.000275333	0.0112886	41	0.0139902	Yes	No
Adipose-Subcutaneous	563	GNA12	ENSG00000146535.13	7	3.46079e-15	1.41892e-13	41	9.95257e-13	Yes	Yes
Adipose-Subcutaneous	563	CARD11	ENSG00000198286.9	7	8.57418e-05	0.00351542	41	0.00543059	Yes	Yes
Adipose-Subcutaneous	563	AC091801.1	ENSG00000217455.8	7	1.03784e-10	4.04759e-09	39	1.87254e-08	Yes	Yes
Adipose-Subcutaneous	563	SDK1	ENSG00000146555.18	7	9.05493e-26	5.25186e-24	58	7.07256e-23	Yes	Yes
Adipose-Subcutaneous	563	FOXK1	ENSG00000164916.10	7	2.33828e-12	9.35311e-11	40	5.18067e-10	Yes	Yes
Adipose-Subcutaneous	563	AP5Z1	ENSG00000242802.6	7	6.91251e-06	0.000269588	39	0.000612403	Yes	Yes
Adipose-Subcutaneous	563	RADIL	ENSG00000157927.16	7	1.23655e-11	5.06985e-10	41	2.58494e-09	Yes	Yes
Adipose-Subcutaneous	563	RBAK	ENSG00000146587.17	7	3.03171e-13	1.21268e-11	40	7.25819e-11	Yes	Yes
Adipose-Subcutaneous	563	RBAKDN	ENSG00000273313.1	7	2.78799e-06	0.00011152	40	0.000277554	Yes	Yes
Adipose-Subcutaneous	563	WIPI2	ENSG00000157954.14	7	1.85062e-05	0.000721742	39	0.00144494	Yes	Yes
Adipose-Subcutaneous	563	SLC29A4	ENSG00000164638.10	7	2.42091e-05	0.000944153	39	0.00181972	Yes	Yes
Adipose-Subcutaneous	563	TNRC18	ENSG00000182095.14	7	0.0013942	0.055768	40	0.0571298	No	No
Adipose-Subcutaneous	563	RP11-1275H24.2	ENSG00000272953.1	7	0.000150185	0.00555685	37	0.00785341	Yes	Yes
Adipose-Subcutaneous	563	RP11-1275H24.1	ENSG00000234432.4	7	0.000718077	0.0265688	37	0.0289721	Yes	No
Adipose-Subcutaneous	563	RP11-1275H24.3	ENSG00000273084.1	7	1.84199e-06	6.81537e-05	37	0.00017745	Yes	Yes
Adipose-Subcutaneous	563	FBXL18	ENSG00000155034.18	7	1.80481e-08	6.85826e-07	38	2.44077e-06	Yes	Yes
Adipose-Subcutaneous	563	AC092171.4	ENSG00000230733.2	7	1.13035e-09	4.18229e-08	37	1.72616e-07	Yes	Yes
Adipose-Subcutaneous	563	ACTB	ENSG00000075624.13	7	0.000301207	0.0111447	37	0.0138454	Yes	No
Adipose-Subcutaneous	563	FSCN1	ENSG00000075618.17	7	7.8016e-06	0.000288659	37	0.000650669	Yes	Yes
Adipose-Subcutaneous	563	RNF216	ENSG00000011275.18	7	1.67594e-05	0.000653618	39	0.00132809	Yes	Yes
Adipose-Subcutaneous	563	OCM	ENSG00000122543.10	7	0.000136668	0.00492005	36	0.00710262	Yes	Yes
Adipose-Subcutaneous	563	CCZ1	ENSG00000122674.11	7	2.41887e-47	8.94981e-46	37	3.2434e-44	Yes	Yes
Adipose-Subcutaneous	563	PMS2	ENSG00000122512.14	7	1.06194e-18	4.14156e-17	39	3.74083e-16	Yes	Yes
Adipose-Subcutaneous	563	AIMP2	ENSG00000106305.9	7	1.50492e-07	5.86918e-06	39	1.82567e-05	Yes	Yes
Adipose-Subcutaneous	563	EIF2AK1	ENSG00000086232.12	7	9.5699e-09	3.73226e-07	39	1.37039e-06	Yes	Yes
Adipose-Subcutaneous	563	ANKRD61	ENSG00000157999.5	7	2.23022e-05	0.000847483	38	0.00165996	Yes	Yes
Adipose-Subcutaneous	563	USP42	ENSG00000106346.11	7	7.58115e-06	0.000303246	40	0.000679597	Yes	Yes
Adipose-Subcutaneous	563	CYTH3	ENSG00000008256.15	7	0.000270275	0.0113516	42	0.0140515	Yes	No
Adipose-Subcutaneous	563	FAM220A	ENSG00000178397.12	7	0.00012269	0.00490761	40	0.00708811	Yes	Yes
Adipose-Subcutaneous	563	RAC1	ENSG00000136238.17	7	1.13471e-09	4.53882e-08	40	1.86769e-07	Yes	Yes
Adipose-Subcutaneous	563	DAGLB	ENSG00000164535.14	7	1.16675e-101	4.78367e-100	41	1.12227e-97	Yes	Yes
Adipose-Subcutaneous	563	KDELR2	ENSG00000136240.9	7	0.00045382	0.0181528	40	0.0207984	Yes	No
Adipose-Subcutaneous	563	GRID2IP	ENSG00000215045.8	7	1.02118e-12	4.08473e-11	40	2.33507e-10	Yes	Yes
Adipose-Subcutaneous	563	ZDHHC4	ENSG00000136247.14	7	6.49316e-10	2.59726e-08	40	1.10313e-07	Yes	Yes
Adipose-Subcutaneous	563	C7orf26	ENSG00000146576.12	7	9.91772e-05	0.00396709	40	0.00596904	Yes	Yes
Adipose-Subcutaneous	563	ZNF853	ENSG00000236609.3	7	0.000321132	0.0128453	40	0.0155349	Yes	No
Adipose-Subcutaneous	563	ZNF316	ENSG00000205903.6	7	0.000582581	0.0233033	40	0.0258057	Yes	No
Adipose-Subcutaneous	563	ZNF12	ENSG00000164631.18	7	7.52022e-07	3.00809e-05	40	8.34774e-05	Yes	Yes
Adipose-Subcutaneous	563	CCZ1B	ENSG00000146574.15	7	2.57359e-50	1.05517e-48	41	4.21833e-47	Yes	Yes
Adipose-Subcutaneous	563	C1GALT1	ENSG00000106392.10	7	1.5932e-33	6.69144e-32	42	1.35117e-30	Yes	Yes
Adipose-Subcutaneous	563	COL28A1	ENSG00000215018.9	7	1.9607e-09	8.62708e-08	44	3.44504e-07	Yes	Yes
Adipose-Subcutaneous	563	RP5-1159O4.2	ENSG00000272732.1	7	7.28615e-17	2.98732e-15	41	2.38424e-14	Yes	Yes
Adipose-Subcutaneous	563	RP5-1159O4.1	ENSG00000272894.5	7	1.04623e-22	4.28955e-21	41	4.95997e-20	Yes	Yes
Adipose-Subcutaneous	563	MIOS	ENSG00000164654.15	7	1.6685e-05	0.000700769	42	0.00140944	Yes	Yes
Adipose-Subcutaneous	563	RPA3	ENSG00000106399.11	7	7.56068e-12	3.3267e-10	44	1.72729e-09	Yes	Yes
Adipose-Subcutaneous	563	UMAD1	ENSG00000219545.11	7	2.5391e-08	1.24416e-06	49	4.28333e-06	Yes	Yes
Adipose-Subcutaneous	563	GLCCI1	ENSG00000106415.12	7	7.90579e-06	0.000355761	45	0.000782822	Yes	Yes
Adipose-Subcutaneous	563	ICA1	ENSG00000003147.17	7	7.22827e-08	3.18044e-06	44	1.03379e-05	Yes	Yes
Adipose-Subcutaneous	563	NDUFA4	ENSG00000189043.9	7	2.69121e-05	0.00104957	39	0.00199232	Yes	Yes
Adipose-Subcutaneous	563	PHF14	ENSG00000106443.15	7	1.44217e-06	6.34555e-05	44	0.000166286	Yes	Yes
Adipose-Subcutaneous	563	THSD7A	ENSG00000005108.15	7	0.000221191	0.0112807	51	0.0139852	Yes	No
Adipose-Subcutaneous	563	TMEM106B	ENSG00000106460.18	7	0.000218915	0.00985117	45	0.0125086	Yes	No
Adipose-Subcutaneous	563	SCIN	ENSG00000006747.14	7	7.58138e-06	0.000348744	46	0.000769281	Yes	Yes
Adipose-Subcutaneous	563	ARL4A	ENSG00000122644.12	7	9.95226e-05	0.00437899	44	0.00647086	Yes	Yes
Adipose-Subcutaneous	563	ETV1	ENSG00000006468.13	7	3.51999e-09	1.3376e-07	38	5.2107e-07	Yes	Yes
Adipose-Subcutaneous	563	DGKB	ENSG00000136267.13	7	0.000456863	0.0223863	49	0.0249249	Yes	No
Adipose-Subcutaneous	563	AGMO	ENSG00000187546.13	7	5.86787e-05	0.00222979	38	0.00373834	Yes	Yes
Adipose-Subcutaneous	563	MEOX2	ENSG00000106511.5	7	0.000913451	0.0310573	34	0.0332704	Yes	No
Adipose-Subcutaneous	563	MEOX2-AS1	ENSG00000229108.1	7	7.46078e-14	2.46206e-12	33	1.56557e-11	Yes	Yes
Adipose-Subcutaneous	563	ISPD	ENSG00000214960.9	7	1.16917e-06	4.32594e-05	37	0.000117025	Yes	Yes
Adipose-Subcutaneous	563	SOSTDC1	ENSG00000171243.7	7	5.68683e-08	1.87665e-06	33	6.30027e-06	Yes	Yes
Adipose-Subcutaneous	563	GS1-166A23.2	ENSG00000272361.2	7	6.51503e-13	2.08481e-11	32	1.21996e-10	Yes	Yes
Adipose-Subcutaneous	563	ANKMY2	ENSG00000106524.8	7	8.86752e-05	0.00292628	33	0.00467607	Yes	Yes
Adipose-Subcutaneous	563	BZW2	ENSG00000136261.14	7	2.71286e-05	0.000895243	33	0.00173994	Yes	Yes
Adipose-Subcutaneous	563	TSPAN13	ENSG00000106537.7	7	9.06756e-05	0.00299229	33	0.0047649	Yes	Yes
Adipose-Subcutaneous	563	AGR2	ENSG00000106541.11	7	0.000971298	0.0320528	33	0.0342033	Yes	No
Adipose-Subcutaneous	563	AHR	ENSG00000106546.12	7	1.29441e-05	0.000401266	31	0.000870001	Yes	Yes
Adipose-Subcutaneous	563	KCCAT333	ENSG00000236318.2	7	3.66373e-05	0.00113575	31	0.00212872	Yes	Yes
Adipose-Subcutaneous	563	AC017060.1	ENSG00000236039.2	7	4.92118e-06	0.000152557	31	0.000369226	Yes	Yes
Adipose-Subcutaneous	563	SNX13	ENSG00000071189.21	7	5.82977e-10	1.69063e-08	29	7.29701e-08	Yes	Yes
Adipose-Subcutaneous	563	HDAC9	ENSG00000048052.21	7	0.000103526	0.00434808	42	0.00643692	Yes	Yes
Adipose-Subcutaneous	563	TWIST1	ENSG00000122691.12	7	0.0014369	0.044544	31	0.0462926	Yes	No
Adipose-Subcutaneous	563	TWISTNB	ENSG00000105849.5	7	8.17168e-07	2.77837e-05	34	7.75491e-05	Yes	Yes
Adipose-Subcutaneous	563	MACC1	ENSG00000183742.12	7	4.13091e-05	0.00144582	35	0.00261211	Yes	Yes
Adipose-Subcutaneous	563	ITGB8	ENSG00000105855.9	7	0.000752982	0.0271074	36	0.0294777	Yes	No
Adipose-Subcutaneous	563	ABCB5	ENSG00000004846.16	7	3.85824e-05	0.00142755	37	0.00258225	Yes	Yes
Adipose-Subcutaneous	563	SP4	ENSG00000105866.13	7	0.000458685	0.0165127	36	0.0192005	Yes	No
Adipose-Subcutaneous	563	DNAH11	ENSG00000105877.17	7	1.16407e-10	4.53985e-09	39	2.08838e-08	Yes	Yes
Adipose-Subcutaneous	563	CDCA7L	ENSG00000164649.19	7	0.00033176	0.0116116	35	0.0143088	Yes	No
Adipose-Subcutaneous	563	RAPGEF5	ENSG00000136237.18	7	0.000100315	0.00381198	38	0.00578497	Yes	Yes
Adipose-Subcutaneous	563	STEAP1B	ENSG00000105889.14	7	5.25787e-22	1.84025e-20	35	2.05974e-19	Yes	Yes
Adipose-Subcutaneous	563	IL6	ENSG00000136244.11	7	5.31263e-05	0.00159379	30	0.00283804	Yes	Yes
Adipose-Subcutaneous	563	TOMM7	ENSG00000196683.10	7	1.73066e-31	5.19199e-30	30	9.55347e-29	Yes	Yes
Adipose-Subcutaneous	563	FAM126A	ENSG00000122591.11	7	2.91969e-06	9.34301e-05	32	0.000236191	Yes	Yes
Adipose-Subcutaneous	563	KLHL7-AS1	ENSG00000230658.1	7	1.00918e-122	2.92663e-121	29	1.37321e-118	Yes	Yes
Adipose-Subcutaneous	563	KLHL7	ENSG00000122550.17	7	3.69109e-11	1.14424e-09	31	5.62497e-09	Yes	Yes
Adipose-Subcutaneous	563	NUPL2	ENSG00000136243.16	7	2.1187e-22	6.35609e-21	30	7.28336e-20	Yes	Yes
Adipose-Subcutaneous	563	AC005082.12	ENSG00000226816.2	7	8.30804e-25	2.49241e-23	30	3.23669e-22	Yes	Yes
Adipose-Subcutaneous	563	GPNMB	ENSG00000136235.15	7	1.84649e-07	5.72412e-06	31	1.78459e-05	Yes	Yes
Adipose-Subcutaneous	563	MALSU1	ENSG00000156928.4	7	0.000769941	0.0238682	31	0.026338	Yes	No
Adipose-Subcutaneous	563	IGF2BP3	ENSG00000136231.13	7	0.000592664	0.0201506	34	0.0227525	Yes	No
Adipose-Subcutaneous	563	TRA2A	ENSG00000164548.10	7	4.64239e-05	0.00143914	31	0.00260163	Yes	Yes
Adipose-Subcutaneous	563	CCDC126	ENSG00000169193.11	7	0.000873617	0.0279557	32	0.0302954	Yes	No
Adipose-Subcutaneous	563	FAM221A	ENSG00000188732.10	7	2.97962e-16	9.53479e-15	32	7.26829e-14	Yes	Yes
Adipose-Subcutaneous	563	STK31	ENSG00000196335.12	7	2.50094e-09	8.25309e-08	33	3.30457e-07	Yes	Yes
Adipose-Subcutaneous	563	MPP6	ENSG00000105926.15	7	2.38495e-09	8.34732e-08	35	3.3393e-07	Yes	Yes
Adipose-Subcutaneous	563	DFNA5	ENSG00000105928.13	7	6.65758e-23	2.33015e-21	35	2.73513e-20	Yes	Yes
Adipose-Subcutaneous	563	OSBPL3	ENSG00000070882.12	7	5.81147e-11	2.09213e-09	36	9.9713e-09	Yes	Yes
Adipose-Subcutaneous	563	CYCS	ENSG00000172115.8	7	4.99892e-05	0.00159965	32	0.0028462	Yes	Yes
Adipose-Subcutaneous	563	C7orf31	ENSG00000153790.11	7	2.22175e-07	7.10959e-06	32	2.18446e-05	Yes	Yes
Adipose-Subcutaneous	563	AC003090.1	ENSG00000223561.6	7	1.52955e-07	4.74161e-06	31	1.49607e-05	Yes	Yes
Adipose-Subcutaneous	563	CTD-2227E11.1	ENSG00000270933.1	7	0.000667266	0.0193507	29	0.0219774	Yes	No
Adipose-Subcutaneous	563	NFE2L3	ENSG00000050344.8	7	3.6081e-05	0.00101027	28	0.00192942	Yes	Yes
Adipose-Subcutaneous	563	HNRNPA2B1	ENSG00000122566.20	7	0.000129931	0.00350812	27	0.00542355	Yes	Yes
Adipose-Subcutaneous	563	CBX3	ENSG00000122565.18	7	8.42467e-05	0.00227466	27	0.00379785	Yes	Yes
Adipose-Subcutaneous	563	SNX10	ENSG00000086300.15	7	1.05685e-75	2.95919e-74	28	2.93124e-72	Yes	Yes
Adipose-Subcutaneous	563	AC004540.5	ENSG00000214870.8	7	3.89971e-14	1.09192e-12	28	7.14718e-12	Yes	Yes
Adipose-Subcutaneous	563	KIAA0087	ENSG00000122548.5	7	4.31787e-10	1.12265e-08	26	4.94241e-08	Yes	Yes
Adipose-Subcutaneous	563	AC004947.2	ENSG00000233760.1	7	4.72381e-05	0.00122819	26	0.00227613	Yes	Yes
Adipose-Subcutaneous	563	SKAP2	ENSG00000005020.12	7	2.48137e-06	7.69224e-05	31	0.000198054	Yes	Yes
Adipose-Subcutaneous	563	HOXA1	ENSG00000105991.7	7	0.000116915	0.0031567	27	0.00498087	Yes	Yes
Adipose-Subcutaneous	563	HOXA2	ENSG00000105996.6	7	8.34146e-16	2.25219e-14	27	1.66971e-13	Yes	Yes
Adipose-Subcutaneous	563	HOXA3	ENSG00000105997.22	7	0.0010058	0.0271566	27	0.0295263	Yes	No
Adipose-Subcutaneous	563	HOXA4	ENSG00000197576.13	7	8.20492e-08	2.21533e-06	27	7.35555e-06	Yes	Yes
Adipose-Subcutaneous	563	HOXA5	ENSG00000106004.4	7	0.000394693	0.0106567	27	0.0133358	Yes	No
Adipose-Subcutaneous	563	HOXA6	ENSG00000106006.6	7	0.000542758	0.0146545	27	0.0173476	Yes	No
Adipose-Subcutaneous	563	HOXA7	ENSG00000122592.7	7	3.22722e-06	8.7135e-05	27	0.000221882	Yes	Yes
Adipose-Subcutaneous	563	HOXA9	ENSG00000078399.17	7	1.32341e-06	3.57322e-05	27	9.80463e-05	Yes	Yes
Adipose-Subcutaneous	563	HOXA10	ENSG00000253293.4	7	0.000763356	0.0206106	27	0.0231983	Yes	No
Adipose-Subcutaneous	563	HOXA11	ENSG00000005073.5	7	0.000134029	0.00361877	27	0.00554986	Yes	Yes
Adipose-Subcutaneous	563	RP1-170O19.14	ENSG00000253508.1	7	0.00520404	0.140509	27	0.140778	No	No
Adipose-Subcutaneous	563	HOXA13	ENSG00000106031.7	7	0.000388698	0.0104948	27	0.0131665	Yes	No
Adipose-Subcutaneous	563	EVX1	ENSG00000106038.12	7	0.000904786	0.0244292	27	0.0268823	Yes	No
Adipose-Subcutaneous	563	HIBADH	ENSG00000106049.8	7	0.000111711	0.00335133	30	0.00522235	Yes	Yes
Adipose-Subcutaneous	563	TAX1BP1	ENSG00000106052.13	7	0.000185235	0.00518657	28	0.00741544	Yes	Yes
Adipose-Subcutaneous	563	JAZF1	ENSG00000153814.11	7	3.34099e-09	1.06912e-07	32	4.2192e-07	Yes	Yes
Adipose-Subcutaneous	563	CREB5	ENSG00000146592.16	7	0.00019909	0.00776452	39	0.0102762	Yes	No
Adipose-Subcutaneous	563	TRIL	ENSG00000255690.2	7	3.56026e-06	0.000113928	32	0.000282838	Yes	Yes
Adipose-Subcutaneous	563	AC005013.5	ENSG00000228421.2	7	1.90252e-23	6.08806e-22	32	7.37432e-21	Yes	Yes
Adipose-Subcutaneous	563	CPVL	ENSG00000106066.14	7	1.004e-31	3.31319e-30	33	6.14715e-29	Yes	Yes
Adipose-Subcutaneous	563	CHN2	ENSG00000106069.21	7	1.1927e-09	4.17444e-08	35	1.72372e-07	Yes	Yes
Adipose-Subcutaneous	563	PRR15	ENSG00000176532.3	7	2.08017e-13	6.0325e-12	29	3.71023e-11	Yes	Yes
Adipose-Subcutaneous	563	WIPF3	ENSG00000122574.10	7	3.28901e-05	0.00101959	31	0.00194369	Yes	Yes
Adipose-Subcutaneous	563	SCRN1	ENSG00000136193.16	7	0.00145166	0.0435499	30	0.0453374	Yes	No
Adipose-Subcutaneous	563	FKBP14	ENSG00000106080.10	7	0.000638499	0.0185165	29	0.0211593	Yes	No
Adipose-Subcutaneous	563	PLEKHA8	ENSG00000106086.18	7	0.000906579	0.0271974	30	0.0295616	Yes	No
Adipose-Subcutaneous	563	MTURN	ENSG00000180354.15	7	0.000267023	0.00774366	29	0.0102601	Yes	No
Adipose-Subcutaneous	563	AC007036.6	ENSG00000227017.1	7	1.06696e-06	3.09418e-05	29	8.56931e-05	Yes	Yes
Adipose-Subcutaneous	563	ZNRF2	ENSG00000180233.10	7	0.000640729	0.0192219	30	0.0218533	Yes	No
Adipose-Subcutaneous	563	LINC01176	ENSG00000281404.1	7	8.93528e-50	2.59123e-48	29	1.0199e-46	Yes	Yes
Adipose-Subcutaneous	563	NOD1	ENSG00000106100.10	7	1.16801e-14	3.38723e-13	29	2.32465e-12	Yes	Yes
Adipose-Subcutaneous	563	GGCT	ENSG00000006625.17	7	0.000103901	0.00301312	29	0.00479039	Yes	Yes
Adipose-Subcutaneous	563	RP4-777O23.2	ENSG00000264520.1	7	0.000235146	0.00681923	29	0.00926376	Yes	Yes
Adipose-Subcutaneous	563	RP4-777O23.1	ENSG00000263683.1	7	5.07493e-08	1.42098e-06	28	4.84901e-06	Yes	Yes
Adipose-Subcutaneous	563	GARS	ENSG00000106105.13	7	4.88743e-05	0.00141735	29	0.00256667	Yes	Yes
Adipose-Subcutaneous	563	CRHR2	ENSG00000106113.18	7	8.46342e-83	2.36976e-81	28	3.01806e-79	Yes	Yes
Adipose-Subcutaneous	563	INMT	ENSG00000241644.2	7	7.30249e-09	2.0447e-07	28	7.77997e-07	Yes	Yes
Adipose-Subcutaneous	563	MINDY4	ENSG00000106125.14	7	3.70934e-05	0.00107571	29	0.0020322	Yes	Yes
Adipose-Subcutaneous	563	AQP1	ENSG00000240583.11	7	3.42438e-08	9.24582e-07	27	3.23749e-06	Yes	Yes
Adipose-Subcutaneous	563	ADCYAP1R1	ENSG00000078549.14	7	1.22115e-07	3.54132e-06	29	1.14144e-05	Yes	Yes
Adipose-Subcutaneous	563	PDE1C	ENSG00000154678.16	7	9.22464e-16	3.7821e-14	41	2.74908e-13	Yes	Yes
Adipose-Subcutaneous	563	LSM5	ENSG00000106355.9	7	3.51934e-05	0.00112619	32	0.00211368	Yes	Yes
Adipose-Subcutaneous	563	AVL9	ENSG00000105778.18	7	4.68195e-05	0.00154505	33	0.00276576	Yes	Yes
Adipose-Subcutaneous	563	RP11-225B17.2	ENSG00000273014.1	7	0.0016165	0.0517281	32	0.0532052	No	No
Adipose-Subcutaneous	563	LINC00997	ENSG00000281332.1	7	5.64842e-09	1.8075e-07	32	6.93515e-07	Yes	Yes
Adipose-Subcutaneous	563	RP11-265E18.1	ENSG00000272905.1	7	5.1219e-05	0.00158779	31	0.00282848	Yes	Yes
Adipose-Subcutaneous	563	KBTBD2	ENSG00000170852.10	7	0.000361999	0.011222	31	0.0139298	Yes	No
Adipose-Subcutaneous	563	FKBP9	ENSG00000122642.10	7	8.72063e-08	2.70339e-06	31	8.86546e-06	Yes	Yes
Adipose-Subcutaneous	563	NT5C3A	ENSG00000122643.18	7	0.000127962	0.00383886	30	0.00581537	Yes	Yes
Adipose-Subcutaneous	563	RP9	ENSG00000164610.8	7	4.52389e-09	1.35717e-07	30	5.28578e-07	Yes	Yes
Adipose-Subcutaneous	563	BBS9	ENSG00000122507.20	7	5.04134e-06	0.000186529	37	0.000441969	Yes	Yes
Adipose-Subcutaneous	563	RP11-89N17.1	ENSG00000173862.3	7	0.00150525	0.042147	28	0.0439643	Yes	No
Adipose-Subcutaneous	563	RP11-89N17.4	ENSG00000236494.1	7	0.000308941	0.00865034	28	0.0112359	Yes	No
Adipose-Subcutaneous	563	BMPER	ENSG00000164619.8	7	0.000350041	0.0112013	32	0.0139071	Yes	No
Adipose-Subcutaneous	563	DPY19L1	ENSG00000173852.14	7	5.05757e-09	1.51727e-07	30	5.87214e-07	Yes	Yes
Adipose-Subcutaneous	563	HERPUD2	ENSG00000122557.9	7	0.000102643	0.00318193	31	0.00500917	Yes	Yes
Adipose-Subcutaneous	563	AC018647.3	ENSG00000227544.8	7	0.000312157	0.00936471	30	0.0120038	Yes	No
Adipose-Subcutaneous	563	SEPT7-AS1	ENSG00000228878.7	7	3.24256e-06	9.72768e-05	30	0.000244978	Yes	Yes
Adipose-Subcutaneous	563	SEPT7	ENSG00000122545.18	7	3.43897e-05	0.00106608	31	0.00201722	Yes	Yes
Adipose-Subcutaneous	563	AC083864.3	ENSG00000232930.1	7	5.45473e-09	1.58187e-07	29	6.11022e-07	Yes	Yes
Adipose-Subcutaneous	563	EEPD1	ENSG00000122547.10	7	0.000190626	0.00590939	31	0.00824771	Yes	Yes
Adipose-Subcutaneous	563	KIAA0895	ENSG00000164542.12	7	0.000602058	0.0186638	31	0.0213031	Yes	No
Adipose-Subcutaneous	563	ANLN	ENSG00000011426.10	7	9.71247e-05	0.00301087	31	0.00478764	Yes	Yes
Adipose-Subcutaneous	563	AOAH	ENSG00000136250.11	7	1.66951e-18	5.34245e-17	32	4.79154e-16	Yes	Yes
Adipose-Subcutaneous	563	ELMO1	ENSG00000155849.15	7	5.05017e-05	0.00207057	41	0.00350701	Yes	Yes
Adipose-Subcutaneous	563	GPR141	ENSG00000187037.8	7	0.000929422	0.0325298	35	0.0346375	Yes	No
Adipose-Subcutaneous	563	NME8	ENSG00000086288.11	7	6.11057e-05	0.00201649	33	0.00343464	Yes	Yes
Adipose-Subcutaneous	563	SFRP4	ENSG00000106483.11	7	0.000165954	0.00564243	34	0.00794602	Yes	Yes
Adipose-Subcutaneous	563	EPDR1	ENSG00000086289.11	7	2.03327e-11	6.70978e-10	33	3.37953e-09	Yes	Yes
Adipose-Subcutaneous	563	STARD3NL	ENSG00000010270.13	7	1.59278e-07	5.25619e-06	33	1.64967e-05	Yes	Yes
Adipose-Subcutaneous	563	TRGC2	ENSG00000227191.8	7	3.12743e-24	1.03205e-22	33	1.3023e-21	Yes	Yes
Adipose-Subcutaneous	563	TRGC1	ENSG00000211689.7	7	3.81189e-07	1.25792e-05	33	3.72819e-05	Yes	Yes
Adipose-Subcutaneous	563	TRGV10	ENSG00000211694.2	7	0.000160697	0.005303	33	0.00755091	Yes	Yes
Adipose-Subcutaneous	563	TRGV9	ENSG00000211695.2	7	1.69227e-05	0.000558451	33	0.00115777	Yes	Yes
Adipose-Subcutaneous	563	RP11-121A8.1	ENSG00000272908.1	7	3.53617e-05	0.00116694	33	0.00217846	Yes	Yes
Adipose-Subcutaneous	563	TRGV8	ENSG00000211696.2	7	2.65224e-06	8.75239e-05	33	0.000222777	Yes	Yes
Adipose-Subcutaneous	563	TRGV5	ENSG00000211697.4	7	4.00455e-23	1.3215e-21	33	1.56873e-20	Yes	Yes
Adipose-Subcutaneous	563	TRGV4	ENSG00000211698.2	7	1.14976e-65	3.79422e-64	33	2.63233e-62	Yes	Yes
Adipose-Subcutaneous	563	TRGV3	ENSG00000211699.2	7	2.02881e-30	6.49219e-29	32	1.12712e-27	Yes	Yes
Adipose-Subcutaneous	563	AMPH	ENSG00000078053.16	7	5.31774e-91	1.91439e-89	36	3.13151e-87	Yes	Yes
Adipose-Subcutaneous	563	VPS41	ENSG00000006715.15	7	1.02465e-07	3.4838e-06	34	1.12448e-05	Yes	Yes
Adipose-Subcutaneous	563	POU6F2	ENSG00000106536.19	7	5.0428e-11	1.76498e-09	35	8.49167e-09	Yes	Yes
Adipose-Subcutaneous	563	YAE1D1	ENSG00000241127.7	7	1.66207e-06	3.98898e-05	24	0.000108486	Yes	Yes
Adipose-Subcutaneous	563	RALA	ENSG00000006451.7	7	3.94924e-05	0.000947817	24	0.00182599	Yes	Yes
Adipose-Subcutaneous	563	LINC00265	ENSG00000188185.11	7	1.54424e-09	3.55176e-08	23	1.48205e-07	Yes	Yes
Adipose-Subcutaneous	563	CDK13	ENSG00000065883.14	7	1.97754e-05	0.000494385	25	0.00104454	Yes	Yes
Adipose-Subcutaneous	563	MPLKIP	ENSG00000168303.6	7	0.00130361	0.0299829	23	0.0322648	Yes	No
Adipose-Subcutaneous	563	SUGCT	ENSG00000175600.15	7	2.86721e-05	0.000917508	32	0.00177701	Yes	Yes
Adipose-Subcutaneous	563	INHBA	ENSG00000122641.10	7	0.00111874	0.0324436	29	0.0345581	Yes	No
Adipose-Subcutaneous	563	GLI3	ENSG00000106571.12	7	0.000433376	0.013868	32	0.0165651	Yes	No
Adipose-Subcutaneous	563	RP11-111K18.2	ENSG00000261019.1	7	1.7717e-07	5.13793e-06	29	1.61455e-05	Yes	Yes
Adipose-Subcutaneous	563	C7orf25	ENSG00000136197.12	7	7.68299e-09	2.22807e-07	29	8.4327e-07	Yes	Yes
Adipose-Subcutaneous	563	PSMA2	ENSG00000106588.10	7	0.000429685	0.0124609	29	0.0151584	Yes	No
Adipose-Subcutaneous	563	MRPL32	ENSG00000106591.3	7	3.83824e-09	1.11309e-07	29	4.38595e-07	Yes	Yes
Adipose-Subcutaneous	563	HECW1	ENSG00000002746.14	7	1.42837e-14	4.85645e-13	34	3.28243e-12	Yes	Yes
Adipose-Subcutaneous	563	STK17A	ENSG00000164543.5	7	9.96752e-10	2.59156e-08	26	1.10115e-07	Yes	Yes
Adipose-Subcutaneous	563	COA1	ENSG00000106603.18	7	9.18881e-15	2.38909e-13	26	1.65491e-12	Yes	Yes
Adipose-Subcutaneous	563	BLVRA	ENSG00000106605.10	7	6.41339e-11	1.66748e-09	26	8.05287e-09	Yes	Yes
Adipose-Subcutaneous	563	MRPS24	ENSG00000062582.13	7	0.00243368	0.0608419	25	0.0620566	No	No
Adipose-Subcutaneous	563	URGCP	ENSG00000106608.16	7	3.16542e-05	0.000791355	25	0.00156637	Yes	Yes
Adipose-Subcutaneous	563	UBE2D4	ENSG00000078967.12	7	0.000225332	0.00563331	25	0.007937	Yes	Yes
Adipose-Subcutaneous	563	SPDYE1	ENSG00000136206.3	7	0.00193113	0.0482783	25	0.0498698	Yes	No
Adipose-Subcutaneous	563	AC004951.6	ENSG00000228434.1	7	2.55504e-12	6.38761e-11	25	3.59391e-10	Yes	Yes
Adipose-Subcutaneous	563	LINC00957	ENSG00000235314.1	7	3.71644e-19	9.2911e-18	25	8.84465e-17	Yes	Yes
Adipose-Subcutaneous	563	DBNL	ENSG00000136279.20	7	3.77577e-10	9.43941e-09	25	4.18877e-08	Yes	Yes
Adipose-Subcutaneous	563	POLM	ENSG00000122678.16	7	3.44449e-24	8.61122e-23	25	1.09047e-21	Yes	Yes
Adipose-Subcutaneous	563	AEBP1	ENSG00000106624.10	7	2.08231e-06	5.20577e-05	25	0.00013866	Yes	Yes
Adipose-Subcutaneous	563	POLD2	ENSG00000106628.10	7	6.77485e-09	1.69371e-07	25	6.52244e-07	Yes	Yes
Adipose-Subcutaneous	563	MYL7	ENSG00000106631.8	7	0.000405278	0.0101319	25	0.0127995	Yes	No
Adipose-Subcutaneous	563	GCK	ENSG00000106633.15	7	7.04564e-11	1.90232e-09	27	9.11295e-09	Yes	Yes
Adipose-Subcutaneous	563	YKT6	ENSG00000106636.7	7	1.73575e-10	4.51295e-09	26	2.07654e-08	Yes	Yes
Adipose-Subcutaneous	563	CAMK2B	ENSG00000058404.19	7	0.000452827	0.0126791	28	0.0153694	Yes	No
Adipose-Subcutaneous	563	NUDCD3	ENSG00000015676.17	7	4.17516e-27	1.16904e-25	28	1.72693e-24	Yes	Yes
Adipose-Subcutaneous	563	NPC1L1	ENSG00000015520.14	7	4.00721e-16	1.08195e-14	27	8.21247e-14	Yes	Yes
Adipose-Subcutaneous	563	DDX56	ENSG00000136271.10	7	6.06949e-07	1.63876e-05	27	4.76424e-05	Yes	Yes
Adipose-Subcutaneous	563	TMED4	ENSG00000158604.14	7	0.000135175	0.00364973	27	0.00559108	Yes	Yes
Adipose-Subcutaneous	563	OGDH	ENSG00000105953.14	7	0.000132577	0.00371215	28	0.00566593	Yes	Yes
Adipose-Subcutaneous	563	ZMIZ2	ENSG00000122515.14	7	5.24846e-07	1.41708e-05	27	4.15638e-05	Yes	Yes
Adipose-Subcutaneous	563	PPIA	ENSG00000196262.13	7	2.04838e-05	0.000553063	27	0.00114784	Yes	Yes
Adipose-Subcutaneous	563	H2AFV	ENSG00000105968.18	7	4.51731e-06	0.000121967	27	0.000300952	Yes	Yes
Adipose-Subcutaneous	563	PURB	ENSG00000146676.8	7	0.00113115	0.0305411	27	0.0327883	Yes	No
Adipose-Subcutaneous	563	MYO1G	ENSG00000136286.14	7	0.000649961	0.0175489	27	0.0202117	Yes	No
Adipose-Subcutaneous	563	SNHG15	ENSG00000232956.8	7	2.83134e-06	7.64461e-05	27	0.000197027	Yes	Yes
Adipose-Subcutaneous	563	CCM2	ENSG00000136280.15	7	1.50424e-05	0.000421186	28	0.000906865	Yes	Yes
Adipose-Subcutaneous	563	NACAD	ENSG00000136274.8	7	7.34977e-09	1.98444e-07	27	7.55714e-07	Yes	Yes
Adipose-Subcutaneous	563	TBRG4	ENSG00000136270.13	7	7.03962e-09	1.97109e-07	28	7.51595e-07	Yes	Yes
Adipose-Subcutaneous	563	RAMP3	ENSG00000122679.8	7	0.000132835	0.00385223	29	0.00583116	Yes	Yes
Adipose-Subcutaneous	563	ADCY1	ENSG00000164742.14	7	0.000221072	0.00729538	33	0.00977065	Yes	Yes
Adipose-Subcutaneous	563	IGFBP3	ENSG00000146674.14	7	0.000121064	0.00399511	33	0.00600412	Yes	Yes
Adipose-Subcutaneous	563	TNS3	ENSG00000136205.16	7	6.29409e-06	0.000245469	39	0.000563284	Yes	Yes
Adipose-Subcutaneous	563	HUS1	ENSG00000136273.11	7	0.00086288	0.0327894	38	0.0348932	Yes	No
Adipose-Subcutaneous	563	PKD1L1	ENSG00000158683.7	7	9.22105e-05	0.00331958	36	0.00518057	Yes	Yes
Adipose-Subcutaneous	563	SUN3	ENSG00000164744.12	7	0.000380695	0.0129436	34	0.0156305	Yes	No
Adipose-Subcutaneous	563	C7orf57	ENSG00000164746.13	7	0.000529857	0.0180151	34	0.0206672	Yes	No
Adipose-Subcutaneous	563	UPP1	ENSG00000183696.13	7	0.000178729	0.00589807	33	0.00823384	Yes	Yes
Adipose-Subcutaneous	563	VWC2	ENSG00000188730.4	7	1.56963e-06	5.33676e-05	34	0.000141873	Yes	Yes
Adipose-Subcutaneous	563	IKZF1	ENSG00000185811.16	7	0.000543435	0.0168465	31	0.0195194	Yes	No
Adipose-Subcutaneous	563	FIGNL1	ENSG00000132436.11	7	1.65074e-66	4.95222e-65	30	3.57482e-63	Yes	Yes
Adipose-Subcutaneous	563	DDC	ENSG00000132437.17	7	0.00120633	0.0373962	31	0.0393819	Yes	No
Adipose-Subcutaneous	563	GRB10	ENSG00000106070.17	7	2.4585e-06	8.11306e-05	33	0.000207869	Yes	Yes
Adipose-Subcutaneous	563	COBL	ENSG00000106078.17	7	0.000206685	0.00764733	37	0.0101498	Yes	No
Adipose-Subcutaneous	563	SEC61G	ENSG00000132432.13	7	6.8515e-11	2.67208e-09	39	1.26107e-08	Yes	Yes
Adipose-Subcutaneous	563	EGFR	ENSG00000146648.17	7	6.00636e-06	0.000240254	40	0.00055274	Yes	Yes
Adipose-Subcutaneous	563	LANCL2	ENSG00000132434.9	7	1.47752e-05	0.000517132	35	0.00108412	Yes	Yes
Adipose-Subcutaneous	563	VOPP1	ENSG00000154978.12	7	3.86294e-09	1.42929e-07	37	5.5497e-07	Yes	Yes
Adipose-Subcutaneous	563	ZNF713	ENSG00000178665.14	7	1.18299e-16	4.02218e-15	34	3.18029e-14	Yes	Yes
Adipose-Subcutaneous	563	GBAS	ENSG00000146729.9	7	2.80889e-13	9.55022e-12	34	5.77614e-11	Yes	Yes
Adipose-Subcutaneous	563	MRPS17	ENSG00000239789.5	7	0.00212751	0.070208	33	0.0711942	No	No
Adipose-Subcutaneous	563	PSPH	ENSG00000146733.13	7	2.57015e-46	8.4815e-45	33	2.92505e-43	Yes	Yes
Adipose-Subcutaneous	563	CCT6A	ENSG00000146731.10	7	0.000128999	0.00412795	32	0.00616335	Yes	Yes
Adipose-Subcutaneous	563	SUMF2	ENSG00000129103.17	7	1.64969e-10	5.27901e-09	32	2.40851e-08	Yes	Yes
Adipose-Subcutaneous	563	PHKG1	ENSG00000164776.9	7	0.000289529	0.00926493	32	0.0118947	Yes	No
Adipose-Subcutaneous	563	CHCHD2	ENSG00000106153.12	7	1.66983e-12	5.34345e-11	32	3.01786e-10	Yes	Yes
Adipose-Subcutaneous	563	NUPR2	ENSG00000185290.3	7	4.83654e-91	1.54769e-89	32	2.55513e-87	Yes	Yes
Adipose-Subcutaneous	563	RP11-114G11.5	ENSG00000260653.5	7	1.36589e-08	3.41474e-07	25	1.26082e-06	Yes	Yes
Adipose-Subcutaneous	563	ZNF727	ENSG00000214652.5	7	4.2857e-06	0.000128571	30	0.000315978	Yes	Yes
Adipose-Subcutaneous	563	ZNF736	ENSG00000234444.9	7	9.0644e-18	2.71932e-16	30	2.33328e-15	Yes	Yes
Adipose-Subcutaneous	563	ZNF680	ENSG00000173041.11	7	0.000295678	0.0094617	32	0.0121038	Yes	No
Adipose-Subcutaneous	563	ZNF107	ENSG00000196247.11	7	3.63842e-52	1.12791e-50	31	4.96559e-49	Yes	Yes
Adipose-Subcutaneous	563	ZNF138	ENSG00000197008.9	7	1.14884e-12	3.5614e-11	31	2.04904e-10	Yes	Yes
Adipose-Subcutaneous	563	ZNF273	ENSG00000198039.11	7	3.57738e-24	1.07321e-22	30	1.35232e-21	Yes	Yes
Adipose-Subcutaneous	563	ZNF117	ENSG00000152926.14	7	6.17945e-14	1.79204e-12	29	1.15267e-11	Yes	Yes
Adipose-Subcutaneous	563	ERV3-1	ENSG00000213462.4	7	2.60347e-29	7.55007e-28	29	1.25342e-26	Yes	Yes
Adipose-Subcutaneous	563	ZNF92	ENSG00000146757.13	7	1.24714e-05	0.000311785	25	0.000696371	Yes	Yes
Adipose-Subcutaneous	563	RP11-479O9.4	ENSG00000272693.3	7	1.93718e-05	0.000503667	26	0.00106088	Yes	Yes
Adipose-Subcutaneous	563	VKORC1L1	ENSG00000196715.5	7	0.015812	0.379487	24	0.379487	No	No
Adipose-Subcutaneous	563	GUSB	ENSG00000169919.16	7	1.61063e-07	3.70444e-06	23	1.19031e-05	Yes	Yes
Adipose-Subcutaneous	563	ASL	ENSG00000126522.16	7	0.000168193	0.00386843	23	0.00585072	Yes	Yes
Adipose-Subcutaneous	563	CRCP	ENSG00000241258.6	7	1.58438e-05	0.000380251	24	0.000829749	Yes	Yes
Adipose-Subcutaneous	563	TPST1	ENSG00000169902.13	7	4.74359e-11	1.42308e-09	30	6.92319e-09	Yes	Yes
Adipose-Subcutaneous	563	GS1-124K5.4	ENSG00000237310.1	7	6.89806e-36	1.93146e-34	28	4.35922e-33	Yes	Yes
Adipose-Subcutaneous	563	KCTD7	ENSG00000243335.9	7	1.88891e-05	0.000547783	29	0.00113847	Yes	Yes
Adipose-Subcutaneous	563	RABGEF1	ENSG00000154710.16	7	8.93034e-05	0.00294701	33	0.00470372	Yes	Yes
Adipose-Subcutaneous	563	RP11-458F8.4	ENSG00000273142.1	7	6.4703e-50	2.0705e-48	32	8.18558e-47	Yes	Yes
Adipose-Subcutaneous	563	TMEM248	ENSG00000106609.16	7	5.95043e-06	0.000196364	33	0.000462262	Yes	Yes
Adipose-Subcutaneous	563	SBDS	ENSG00000126524.9	7	6.13224e-07	2.08496e-05	34	5.95084e-05	Yes	Yes
Adipose-Subcutaneous	563	TYW1	ENSG00000198874.12	7	3.33036e-34	1.29884e-32	39	2.70857e-31	Yes	Yes
Adipose-Subcutaneous	563	RP11-166O4.6	ENSG00000273448.1	7	1.59737e-44	5.91028e-43	37	1.90561e-41	Yes	Yes
Adipose-Subcutaneous	563	LINC01372	ENSG00000235475.1	7	6.44831e-12	2.38588e-10	37	1.25635e-09	Yes	Yes
Adipose-Subcutaneous	563	RP5-942I16.1	ENSG00000234215.2	7	0.00236184	0.0590459	25	0.0602972	No	No
Adipose-Subcutaneous	563	AUTS2	ENSG00000158321.15	7	2.72635e-10	1.22686e-08	45	5.38128e-08	Yes	Yes
Adipose-Subcutaneous	563	WBSCR17	ENSG00000185274.11	7	1.0462e-06	3.76632e-05	36	0.000102949	Yes	Yes
Adipose-Subcutaneous	563	CALN1	ENSG00000183166.10	7	3.65507e-05	0.00120617	33	0.00224279	Yes	Yes
Adipose-Subcutaneous	563	TYW1B	ENSG00000277149.4	7	1.27447e-135	2.93128e-134	23	2.09059e-131	Yes	Yes
Adipose-Subcutaneous	563	POM121	ENSG00000196313.11	7	4.35134e-45	8.26755e-44	19	2.75534e-42	Yes	Yes
Adipose-Subcutaneous	563	TRIM74	ENSG00000155428.12	7	0.000292174	0.00525913	18	0.00749868	Yes	Yes
Adipose-Subcutaneous	563	NSUN5	ENSG00000130305.16	7	1.52603e-05	0.000259426	17	0.000591656	Yes	Yes
Adipose-Subcutaneous	563	TRIM50	ENSG00000146755.10	7	0.000142985	0.00243074	17	0.00401038	Yes	Yes
Adipose-Subcutaneous	563	FKBP6	ENSG00000077800.11	7	4.36347e-08	7.4179e-07	17	2.62684e-06	Yes	Yes
Adipose-Subcutaneous	563	FZD9	ENSG00000188763.4	7	0.000342105	0.00581578	17	0.00814324	Yes	Yes
Adipose-Subcutaneous	563	BAZ1B	ENSG00000009954.10	7	7.14181e-06	0.000128553	18	0.000315978	Yes	Yes
Adipose-Subcutaneous	563	BCL7B	ENSG00000106635.7	7	1.63761e-10	2.78393e-09	17	1.31212e-08	Yes	Yes
Adipose-Subcutaneous	563	TBL2	ENSG00000106638.15	7	5.29797e-22	9.00655e-21	17	1.0235e-19	Yes	Yes
Adipose-Subcutaneous	563	MLXIPL	ENSG00000009950.15	7	1.46179e-11	2.48504e-10	17	1.30741e-09	Yes	Yes
Adipose-Subcutaneous	563	VPS37D	ENSG00000176428.5	7	2.018e-07	3.4306e-06	17	1.10831e-05	Yes	Yes
Adipose-Subcutaneous	563	DNAJC30	ENSG00000176410.7	7	0.000534841	0.0090923	17	0.0117	Yes	No
Adipose-Subcutaneous	563	WBSCR22	ENSG00000071462.11	7	1.54932e-06	2.63384e-05	17	7.37228e-05	Yes	Yes
Adipose-Subcutaneous	563	STX1A	ENSG00000106089.11	7	0.000136724	0.00232431	17	0.00386626	Yes	Yes
Adipose-Subcutaneous	563	ABHD11	ENSG00000106077.18	7	5.22512e-29	8.8827e-28	17	1.46783e-26	Yes	Yes
Adipose-Subcutaneous	563	CLDN3	ENSG00000165215.6	7	0.000318835	0.00510136	16	0.00731932	Yes	Yes
Adipose-Subcutaneous	563	CLDN4	ENSG00000189143.9	7	2.46895e-36	3.95032e-35	16	9.14729e-34	Yes	Yes
Adipose-Subcutaneous	563	WBSCR27	ENSG00000165171.10	7	4.12434e-113	6.59894e-112	16	2.17887e-109	Yes	Yes
Adipose-Subcutaneous	563	RP11-731K22.1	ENSG00000261467.2	7	2.24762e-40	3.5962e-39	16	9.74471e-38	Yes	Yes
Adipose-Subcutaneous	563	ELN	ENSG00000049540.16	7	0.000932926	0.0158597	17	0.0185417	Yes	No
Adipose-Subcutaneous	563	LIMK1	ENSG00000106683.14	7	8.89711e-06	0.000151251	17	0.000366663	Yes	Yes
Adipose-Subcutaneous	563	EIF4H	ENSG00000106682.14	7	5.56971e-06	9.4685e-05	17	0.00023904	Yes	Yes
Adipose-Subcutaneous	563	LAT2	ENSG00000086730.16	7	0.000158631	0.00269673	17	0.00437235	Yes	Yes
Adipose-Subcutaneous	563	RFC2	ENSG00000049541.10	7	0.00119439	0.0203047	17	0.0229004	Yes	No
Adipose-Subcutaneous	563	CLIP2	ENSG00000106665.15	7	7.86055e-05	0.00133629	17	0.00244621	Yes	Yes
Adipose-Subcutaneous	563	GTF2IRD1	ENSG00000006704.10	7	3.96127e-08	7.13029e-07	18	2.53102e-06	Yes	Yes
Adipose-Subcutaneous	563	GTF2I	ENSG00000263001.5	7	8.81808e-23	1.58726e-21	18	1.87795e-20	Yes	Yes
Adipose-Subcutaneous	563	NCF1	ENSG00000158517.13	7	1.34966e-07	2.42939e-06	18	8.02894e-06	Yes	Yes
Adipose-Subcutaneous	563	GTF2IRD2	ENSG00000196275.13	7	1.07499e-72	2.04248e-71	19	1.83927e-69	Yes	Yes
Adipose-Subcutaneous	563	GATSL2	ENSG00000274070.1	7	4.03636e-12	7.66909e-11	19	4.28517e-10	Yes	Yes
Adipose-Subcutaneous	563	RCC1L	ENSG00000274523.4	7	5.86071e-22	1.11354e-20	19	1.25979e-19	Yes	Yes
Adipose-Subcutaneous	563	GTF2IRD2B	ENSG00000174428.16	7	2.11451e-05	0.000401757	19	0.00087071	Yes	Yes
Adipose-Subcutaneous	563	TRIM73	ENSG00000178809.11	7	1.43045e-13	2.71785e-12	19	1.72086e-11	Yes	Yes
Adipose-Subcutaneous	563	POM121C	ENSG00000272391.5	7	3.81299e-12	7.62599e-11	20	4.26242e-10	Yes	Yes
Adipose-Subcutaneous	563	SPDYE5	ENSG00000170092.14	7	1.20104e-28	2.28197e-27	19	3.66885e-26	Yes	Yes
Adipose-Subcutaneous	563	HIP1	ENSG00000127946.16	7	5.43403e-13	1.14115e-11	21	6.84841e-11	Yes	Yes
Adipose-Subcutaneous	563	CCL26	ENSG00000006606.8	7	0.000579902	0.012178	21	0.0148792	Yes	No
Adipose-Subcutaneous	563	CCL24	ENSG00000106178.6	7	4.4582e-11	9.36222e-10	21	4.64335e-09	Yes	Yes
Adipose-Subcutaneous	563	RHBDD2	ENSG00000005486.16	7	3.09017e-13	6.79838e-12	22	4.16547e-11	Yes	Yes
Adipose-Subcutaneous	563	POR	ENSG00000127948.15	7	3.51426e-09	8.08279e-08	23	3.23929e-07	Yes	Yes
Adipose-Subcutaneous	563	TMEM120A	ENSG00000189077.10	7	1.29468e-06	2.97777e-05	23	8.27132e-05	Yes	Yes
Adipose-Subcutaneous	563	STYXL1	ENSG00000127952.16	7	3.13617e-30	7.2132e-29	23	1.25108e-27	Yes	Yes
Adipose-Subcutaneous	563	MDH2	ENSG00000146701.11	7	8.19622e-05	0.00188513	23	0.00324752	Yes	Yes
Adipose-Subcutaneous	563	SRRM3	ENSG00000177679.15	7	5.64937e-05	0.00141234	25	0.00255915	Yes	Yes
Adipose-Subcutaneous	563	HSPB1	ENSG00000106211.8	7	0.00177849	0.0462408	26	0.0479262	Yes	No
Adipose-Subcutaneous	563	YWHAG	ENSG00000170027.6	7	6.84615e-05	0.00178	26	0.00310451	Yes	Yes
Adipose-Subcutaneous	563	SSC4D	ENSG00000146700.8	7	1.25491e-19	3.38826e-18	27	3.31028e-17	Yes	Yes
Adipose-Subcutaneous	563	ZP3	ENSG00000188372.14	7	3.79962e-78	1.0259e-76	27	1.10191e-74	Yes	Yes
Adipose-Subcutaneous	563	DTX2	ENSG00000091073.19	7	1.66872e-12	4.67241e-11	28	2.65569e-10	Yes	Yes
Adipose-Subcutaneous	563	UPK3B	ENSG00000243566.6	7	3.59723e-13	9.71253e-12	27	5.87032e-11	Yes	Yes
Adipose-Subcutaneous	563	SPDYE16	ENSG00000185040.13	7	5.37114e-07	1.45021e-05	27	4.24934e-05	Yes	Yes
Adipose-Subcutaneous	563	POMZP3	ENSG00000146707.14	7	4.07898e-74	1.14211e-72	28	1.08319e-70	Yes	Yes
Adipose-Subcutaneous	563	CCDC146	ENSG00000135205.14	7	3.83818e-09	1.18984e-07	31	4.66361e-07	Yes	Yes
Adipose-Subcutaneous	563	FGL2	ENSG00000127951.6	7	1.45716e-18	4.08004e-17	28	3.68901e-16	Yes	Yes
Adipose-Subcutaneous	563	GSAP	ENSG00000186088.15	7	1.13953e-10	3.53255e-09	31	1.64539e-08	Yes	Yes
Adipose-Subcutaneous	563	RP5-899E9.1	ENSG00000273341.1	7	2.74824e-05	0.000796989	29	0.00157647	Yes	Yes
Adipose-Subcutaneous	563	PTPN12	ENSG00000127947.15	7	1.66057e-14	5.31382e-13	32	3.578e-12	Yes	Yes
Adipose-Subcutaneous	563	APTR	ENSG00000214293.8	7	6.40106e-34	2.04834e-32	32	4.22707e-31	Yes	Yes
Adipose-Subcutaneous	563	RSBN1L	ENSG00000187257.15	7	0.00119239	0.0393489	33	0.0412482	Yes	No
Adipose-Subcutaneous	563	TMEM60	ENSG00000135211.5	7	5.30539e-23	1.69773e-21	32	2.00201e-20	Yes	Yes
Adipose-Subcutaneous	563	PHTF2	ENSG00000006576.16	7	0.000794292	0.0270059	34	0.0293751	Yes	No
Adipose-Subcutaneous	563	MAGI2	ENSG00000187391.19	7	3.23999e-05	0.0016848	52	0.00296955	Yes	Yes
Adipose-Subcutaneous	563	GNAI1	ENSG00000127955.15	7	7.92086e-05	0.00237626	30	0.00393468	Yes	Yes
Adipose-Subcutaneous	563	CD36	ENSG00000135218.17	7	5.04379e-08	1.66445e-06	33	5.62706e-06	Yes	Yes
Adipose-Subcutaneous	563	SEMA3C	ENSG00000075223.13	7	0.000237169	0.00711506	30	0.00957735	Yes	Yes
Adipose-Subcutaneous	563	HGF	ENSG00000019991.15	7	1.77622e-07	5.15103e-06	29	1.61809e-05	Yes	Yes
Adipose-Subcutaneous	563	CACNA2D1	ENSG00000153956.15	7	1.27824e-11	4.72947e-10	37	2.42178e-09	Yes	Yes
Adipose-Subcutaneous	563	PCLO	ENSG00000186472.19	7	4.2868e-06	0.000154325	36	0.000372999	Yes	Yes
Adipose-Subcutaneous	563	SEMA3E	ENSG00000170381.12	7	8.31161e-18	2.90906e-16	35	2.48532e-15	Yes	Yes
Adipose-Subcutaneous	563	SEMA3A	ENSG00000075213.10	7	0.000397781	0.0147179	37	0.0174146	Yes	No
Adipose-Subcutaneous	563	SEMA3D	ENSG00000153993.13	7	0.00172805	0.0535697	31	0.0549947	No	No
Adipose-Subcutaneous	563	GRM3	ENSG00000198822.10	7	2.23172e-06	6.2488e-05	28	0.000164089	Yes	Yes
Adipose-Subcutaneous	563	KIAA1324L	ENSG00000164659.14	7	5.01295e-11	1.3535e-09	27	6.60089e-09	Yes	Yes
Adipose-Subcutaneous	563	DMTF1	ENSG00000135164.18	7	5.71775e-08	1.31508e-06	23	4.50922e-06	Yes	Yes
Adipose-Subcutaneous	563	TMEM243	ENSG00000135185.11	7	0.000159668	0.00367235	23	0.00561706	Yes	Yes
Adipose-Subcutaneous	563	TP53TG1	ENSG00000182165.17	7	2.19932e-07	4.83851e-06	22	1.52422e-05	Yes	Yes
Adipose-Subcutaneous	563	CROT	ENSG00000005469.11	7	0.00229027	0.0526762	23	0.0541304	No	No
Adipose-Subcutaneous	563	ABCB4	ENSG00000005471.15	7	1.20189e-07	2.76435e-06	23	9.05537e-06	Yes	Yes
Adipose-Subcutaneous	563	ABCB1	ENSG00000085563.14	7	0.000624062	0.0149775	24	0.0176608	Yes	No
Adipose-Subcutaneous	563	RUNDC3B	ENSG00000105784.15	7	9.23004e-05	0.00221521	24	0.00371843	Yes	Yes
Adipose-Subcutaneous	563	SLC25A40	ENSG00000075303.12	7	0.00596061	0.137094	23	0.137371	No	No
Adipose-Subcutaneous	563	DBF4	ENSG00000006634.7	7	0.000203035	0.0046698	23	0.00681865	Yes	Yes
Adipose-Subcutaneous	563	ADAM22	ENSG00000008277.14	7	3.5889e-05	0.000969004	27	0.00186018	Yes	Yes
Adipose-Subcutaneous	563	SRI	ENSG00000075142.13	7	2.3832e-11	5.71968e-10	24	2.90051e-09	Yes	Yes
Adipose-Subcutaneous	563	STEAP4	ENSG00000127954.12	7	3.84515e-05	0.000922836	24	0.00178558	Yes	Yes
Adipose-Subcutaneous	563	STEAP1	ENSG00000164647.8	7	8.82175e-05	0.00273474	31	0.00442272	Yes	Yes
Adipose-Subcutaneous	563	STEAP2	ENSG00000157214.13	7	1.07887e-30	3.45238e-29	32	6.11888e-28	Yes	Yes
Adipose-Subcutaneous	563	CFAP69	ENSG00000105792.19	7	0.0002291	0.00710211	31	0.0095659	Yes	Yes
Adipose-Subcutaneous	563	AC002064.5	ENSG00000225498.1	7	4.43646e-22	1.33094e-20	30	1.50289e-19	Yes	Yes
Adipose-Subcutaneous	563	CTB-16J4.1	ENSG00000283267.1	7	1.78081e-16	5.34244e-15	30	4.17239e-14	Yes	Yes
Adipose-Subcutaneous	563	GTPBP10	ENSG00000105793.15	7	1.12273e-18	3.36819e-17	30	3.0609e-16	Yes	Yes
Adipose-Subcutaneous	563	CLDN12	ENSG00000157224.15	7	0.0015038	0.0466177	31	0.0482944	Yes	No
Adipose-Subcutaneous	563	CDK14	ENSG00000058091.16	7	7.3783e-08	2.50862e-06	34	8.27238e-06	Yes	Yes
Adipose-Subcutaneous	563	FZD1	ENSG00000157240.3	7	0.000551708	0.0126893	23	0.0153796	Yes	No
Adipose-Subcutaneous	563	RP11-115N4.1	ENSG00000243144.6	7	0.001341	0.032184	24	0.0343267	Yes	No
Adipose-Subcutaneous	563	MTERF1	ENSG00000127989.13	7	0.000264983	0.00556465	21	0.00786244	Yes	Yes
Adipose-Subcutaneous	563	AKAP9	ENSG00000127914.16	7	5.57552e-05	0.00117086	21	0.00218418	Yes	Yes
Adipose-Subcutaneous	563	CYP51A1	ENSG00000001630.15	7	0.000337629	0.00641495	19	0.00882145	Yes	Yes
Adipose-Subcutaneous	563	LRRD1	ENSG00000240720.7	7	0.000162207	0.00308194	19	0.00488366	Yes	Yes
Adipose-Subcutaneous	563	KRIT1	ENSG00000001631.15	7	7.24095e-05	0.00137578	19	0.00250287	Yes	Yes
Adipose-Subcutaneous	563	ANKIB1	ENSG00000001629.9	7	0.00036762	0.00735239	20	0.0098317	Yes	Yes
Adipose-Subcutaneous	563	GATAD1	ENSG00000157259.6	7	1.89702e-22	3.60434e-21	19	4.1785e-20	Yes	Yes
Adipose-Subcutaneous	563	ERVW-1	ENSG00000242950.6	7	0.00154323	0.0293213	19	0.0316216	Yes	No
Adipose-Subcutaneous	563	PEX1	ENSG00000127980.15	7	2.90429e-38	5.51815e-37	19	1.35896e-35	Yes	Yes
Adipose-Subcutaneous	563	RBM48	ENSG00000127993.15	7	0.000164128	0.00295431	18	0.00471325	Yes	Yes
Adipose-Subcutaneous	563	FAM133B	ENSG00000234545.7	7	0.00076948	0.0146201	19	0.0173138	Yes	No
Adipose-Subcutaneous	563	CDK6	ENSG00000105810.9	7	8.72082e-05	0.00183137	21	0.00317239	Yes	Yes
Adipose-Subcutaneous	563	SAMD9	ENSG00000205413.7	7	3.23454e-05	0.000679253	21	0.00137236	Yes	Yes
Adipose-Subcutaneous	563	SAMD9L	ENSG00000177409.11	7	1.57877e-13	3.31542e-12	21	2.07928e-11	Yes	Yes
Adipose-Subcutaneous	563	VPS50	ENSG00000004766.15	7	3.77313e-08	8.30088e-07	22	2.92269e-06	Yes	Yes
Adipose-Subcutaneous	563	CALCR	ENSG00000004948.13	7	5.12116e-05	0.00117787	23	0.00219565	Yes	Yes
Adipose-Subcutaneous	563	TFPI2	ENSG00000105825.11	7	0.00068415	0.0157354	23	0.0184217	Yes	No
Adipose-Subcutaneous	563	GNG11	ENSG00000127920.5	7	0.000113673	0.00250082	22	0.0041051	Yes	Yes
Adipose-Subcutaneous	563	BET1	ENSG00000105829.11	7	0.000203104	0.00467139	23	0.00682042	Yes	Yes
Adipose-Subcutaneous	563	COL1A2	ENSG00000164692.17	7	0.000489375	0.0102769	21	0.0129456	Yes	No
Adipose-Subcutaneous	563	CASD1	ENSG00000127995.16	7	4.92648e-08	1.08383e-06	22	3.75892e-06	Yes	Yes
Adipose-Subcutaneous	563	SGCE	ENSG00000127990.15	7	0.000530859	0.0122097	23	0.0149089	Yes	No
Adipose-Subcutaneous	563	PEG10	ENSG00000242265.5	7	0.00106263	0.023378	22	0.0258771	Yes	No
Adipose-Subcutaneous	563	PPP1R9A	ENSG00000158528.11	7	1.45401e-07	3.78042e-06	26	1.21253e-05	Yes	Yes
Adipose-Subcutaneous	563	PON1	ENSG00000005421.8	7	5.99114e-06	0.000131805	22	0.00032335	Yes	Yes
Adipose-Subcutaneous	563	PON3	ENSG00000105852.10	7	4.0941e-11	9.00701e-10	22	4.47215e-09	Yes	Yes
Adipose-Subcutaneous	563	PON2	ENSG00000105854.12	7	9.83496e-05	0.00216369	22	0.00364224	Yes	Yes
Adipose-Subcutaneous	563	ASB4	ENSG00000005981.12	7	2.2395e-17	4.92691e-16	22	4.13591e-15	Yes	Yes
Adipose-Subcutaneous	563	PDK4	ENSG00000004799.7	7	8.0331e-05	0.00176728	22	0.00308716	Yes	Yes
Adipose-Subcutaneous	563	DYNC1I1	ENSG00000158560.14	7	1.77798e-17	4.80054e-16	27	4.03553e-15	Yes	Yes
Adipose-Subcutaneous	563	SLC25A13	ENSG00000004864.13	7	0.000900163	0.0234042	26	0.0258979	Yes	No
Adipose-Subcutaneous	563	SEM1	ENSG00000127922.9	7	0.000737469	0.0213866	29	0.0239374	Yes	No
Adipose-Subcutaneous	563	DLX6	ENSG00000006377.10	7	1.98171e-09	5.35061e-08	27	2.1811e-07	Yes	Yes
Adipose-Subcutaneous	563	DLX5	ENSG00000105880.4	7	2.63253e-08	7.10784e-07	27	2.52355e-06	Yes	Yes
Adipose-Subcutaneous	563	SDHAF3	ENSG00000196636.7	7	0.00108689	0.0304328	28	0.0326917	Yes	No
Adipose-Subcutaneous	563	TAC1	ENSG00000006128.11	7	3.77567e-14	1.1327e-12	30	7.39782e-12	Yes	Yes
Adipose-Subcutaneous	563	ASNS	ENSG00000070669.16	7	5.98056e-14	1.79417e-12	30	1.15363e-11	Yes	Yes
Adipose-Subcutaneous	563	LMTK2	ENSG00000164715.5	7	2.52613e-06	7.831e-05	31	0.000201278	Yes	Yes
Adipose-Subcutaneous	563	TECPR1	ENSG00000205356.9	7	9.09069e-05	0.00281811	31	0.00453451	Yes	Yes
Adipose-Subcutaneous	563	BRI3	ENSG00000164713.9	7	6.03808e-09	1.8718e-07	31	7.16493e-07	Yes	Yes
Adipose-Subcutaneous	563	BAIAP2L1	ENSG00000006453.13	7	5.04925e-12	1.56527e-10	31	8.45975e-10	Yes	Yes
Adipose-Subcutaneous	563	NPTX2	ENSG00000106236.3	7	3.16445e-08	8.54403e-07	27	3.00237e-06	Yes	Yes
Adipose-Subcutaneous	563	TMEM130	ENSG00000166448.14	7	0.000492369	0.0118169	24	0.0145197	Yes	No
Adipose-Subcutaneous	563	TRRAP	ENSG00000196367.12	7	7.7311e-05	0.00193278	25	0.00331551	Yes	Yes
Adipose-Subcutaneous	563	SMURF1	ENSG00000198742.9	7	0.000900012	0.0207003	23	0.0232774	Yes	No
Adipose-Subcutaneous	563	ARPC1A	ENSG00000241685.9	7	0.000236489	0.00496628	21	0.00716259	Yes	Yes
Adipose-Subcutaneous	563	ARPC1B	ENSG00000130429.12	7	0.00078589	0.0165037	21	0.0191926	Yes	No
Adipose-Subcutaneous	563	PDAP1	ENSG00000106244.12	7	0.000647448	0.012949	20	0.0156349	Yes	No
Adipose-Subcutaneous	563	BUD31	ENSG00000106245.10	7	0.000102189	0.00204377	20	0.00346854	Yes	Yes
Adipose-Subcutaneous	563	PTCD1	ENSG00000106246.17	7	0.00174328	0.0348655	20	0.036924	Yes	No
Adipose-Subcutaneous	563	CPSF4	ENSG00000160917.14	7	6.64394e-05	0.00132879	20	0.00243472	Yes	Yes
Adipose-Subcutaneous	563	ATP5J2	ENSG00000241468.7	7	0.000399607	0.00799214	20	0.0105213	Yes	No
Adipose-Subcutaneous	563	ZNF789	ENSG00000198556.13	7	0.000339744	0.00679488	20	0.00924336	Yes	Yes
Adipose-Subcutaneous	563	ZNF394	ENSG00000160908.14	7	4.92143e-05	0.000984286	20	0.00188627	Yes	Yes
Adipose-Subcutaneous	563	ZKSCAN5	ENSG00000196652.11	7	0.000214956	0.00429912	20	0.00637503	Yes	Yes
Adipose-Subcutaneous	563	FAM200A	ENSG00000221909.2	7	0.0013111	0.0262219	20	0.0286358	Yes	No
Adipose-Subcutaneous	563	ZNF655	ENSG00000197343.10	7	0.00203763	0.0407527	20	0.0425945	Yes	No
Adipose-Subcutaneous	563	GS1-259H13.2	ENSG00000244219.6	7	3.60829e-15	7.21658e-14	20	5.14275e-13	Yes	Yes
Adipose-Subcutaneous	563	ZSCAN25	ENSG00000197037.10	7	2.85383e-05	0.000570766	20	0.00118019	Yes	Yes
Adipose-Subcutaneous	563	CYP3A5	ENSG00000106258.13	7	2.0603e-14	4.12059e-13	20	2.80314e-12	Yes	Yes
Adipose-Subcutaneous	563	CYP3A4	ENSG00000160868.14	7	0.0017874	0.0321733	18	0.0343174	Yes	No
Adipose-Subcutaneous	563	CYP3A43	ENSG00000021461.16	7	9.45967e-05	0.00170274	18	0.00299407	Yes	Yes
Adipose-Subcutaneous	563	TRIM4	ENSG00000146833.15	7	4.77004e-85	8.58607e-84	18	1.15105e-81	Yes	Yes
Adipose-Subcutaneous	563	GJC3	ENSG00000176402.5	7	0.000599847	0.0107973	18	0.0134839	Yes	No
Adipose-Subcutaneous	563	AZGP1	ENSG00000160862.12	7	2.41602e-05	0.000434884	18	0.000932641	Yes	Yes
Adipose-Subcutaneous	563	ZKSCAN1	ENSG00000106261.16	7	9.53538e-06	0.000171637	18	0.000410116	Yes	Yes
Adipose-Subcutaneous	563	ZSCAN21	ENSG00000166529.14	7	1.32531e-23	2.38556e-22	18	2.94764e-21	Yes	Yes
Adipose-Subcutaneous	563	ZNF3	ENSG00000166526.16	7	0.000625448	0.0112581	18	0.013962	Yes	No
Adipose-Subcutaneous	563	COPS6	ENSG00000168090.9	7	0.00202356	0.0364241	18	0.038449	Yes	No
Adipose-Subcutaneous	563	MCM7	ENSG00000166508.17	7	8.70247e-05	0.00156644	18	0.00279717	Yes	Yes
Adipose-Subcutaneous	563	AP4M1	ENSG00000221838.9	7	2.06138e-44	3.71049e-43	18	1.20947e-41	Yes	Yes
Adipose-Subcutaneous	563	TAF6	ENSG00000106290.14	7	6.65647e-13	1.26473e-11	19	7.54942e-11	Yes	Yes
Adipose-Subcutaneous	563	CNPY4	ENSG00000166997.7	7	7.25638e-13	1.37871e-11	19	8.18596e-11	Yes	Yes
Adipose-Subcutaneous	563	MBLAC1	ENSG00000214309.4	7	2.38309e-14	4.52787e-13	19	3.06965e-12	Yes	Yes
Adipose-Subcutaneous	563	LAMTOR4	ENSG00000188186.10	7	0.00125107	0.0237703	19	0.0262464	Yes	No
Adipose-Subcutaneous	563	C7orf43	ENSG00000146826.16	7	0.000968695	0.0184052	19	0.0210497	Yes	No
Adipose-Subcutaneous	563	GAL3ST4	ENSG00000197093.10	7	1.40062e-05	0.000266117	19	0.000605444	Yes	Yes
Adipose-Subcutaneous	563	GPC2	ENSG00000213420.7	7	0.00198558	0.0377261	19	0.0397034	Yes	No
Adipose-Subcutaneous	563	STAG3	ENSG00000066923.17	7	3.2092e-08	6.09749e-07	19	2.18397e-06	Yes	Yes
Adipose-Subcutaneous	563	GATS	ENSG00000239521.7	7	1.51757e-06	3.03514e-05	20	8.41758e-05	Yes	Yes
Adipose-Subcutaneous	563	PVRIG	ENSG00000213413.2	7	5.34341e-08	9.61813e-07	18	3.36191e-06	Yes	Yes
Adipose-Subcutaneous	563	SPDYE3	ENSG00000214300.7	7	0.00078749	0.0149623	19	0.0176452	Yes	No
Adipose-Subcutaneous	563	PILRB	ENSG00000121716.20	7	1.95876e-130	3.91753e-129	20	2.49462e-126	Yes	Yes
Adipose-Subcutaneous	563	PILRA	ENSG00000085514.15	7	4.71849e-85	9.90883e-84	21	1.31847e-81	Yes	Yes
Adipose-Subcutaneous	563	ZCWPW1	ENSG00000078487.17	7	1.43735e-10	3.01844e-09	21	1.41703e-08	Yes	Yes
Adipose-Subcutaneous	563	MEPCE	ENSG00000146834.13	7	8.72392e-05	0.00183202	21	0.00317321	Yes	Yes
Adipose-Subcutaneous	563	PPP1R35	ENSG00000160813.6	7	0.00262679	0.0551625	21	0.0565388	No	No
Adipose-Subcutaneous	563	C7orf61	ENSG00000185955.4	7	0.000520114	0.0109224	21	0.0136173	Yes	No
Adipose-Subcutaneous	563	TSC22D4	ENSG00000166925.8	7	1.81667e-05	0.000399668	22	0.00086692	Yes	Yes
Adipose-Subcutaneous	563	NYAP1	ENSG00000166924.8	7	1.38643e-17	3.05014e-16	22	2.60211e-15	Yes	Yes
Adipose-Subcutaneous	563	AGFG2	ENSG00000106351.12	7	0.000286797	0.00688312	24	0.00933265	Yes	Yes
Adipose-Subcutaneous	563	SAP25	ENSG00000205307.11	7	1.85939e-19	4.46253e-18	24	4.31959e-17	Yes	Yes
Adipose-Subcutaneous	563	LRCH4	ENSG00000077454.15	7	5.85281e-07	1.40467e-05	24	4.12405e-05	Yes	Yes
Adipose-Subcutaneous	563	FBXO24	ENSG00000106336.12	7	0.00058005	0.0139212	24	0.0166175	Yes	No
Adipose-Subcutaneous	563	PCOLCE	ENSG00000106333.12	7	3.32555e-05	0.000798133	24	0.00157782	Yes	Yes
Adipose-Subcutaneous	563	MOSPD3	ENSG00000106330.11	7	0.000668119	0.0160349	24	0.018717	Yes	No
Adipose-Subcutaneous	563	TFR2	ENSG00000106327.12	7	9.90709e-07	2.47677e-05	25	6.96543e-05	Yes	Yes
Adipose-Subcutaneous	563	GNB2	ENSG00000172354.9	7	4.75148e-05	0.00118787	25	0.00221175	Yes	Yes
Adipose-Subcutaneous	563	GIGYF1	ENSG00000146830.9	7	2.00598e-18	5.01496e-17	25	4.50235e-16	Yes	Yes
Adipose-Subcutaneous	563	POP7	ENSG00000172336.4	7	0.0012922	0.0323049	25	0.0344392	Yes	No
Adipose-Subcutaneous	563	EPO	ENSG00000130427.2	7	3.35058e-06	8.7115e-05	26	0.000221863	Yes	Yes
Adipose-Subcutaneous	563	EPHB4	ENSG00000196411.9	7	1.52758e-05	0.000412447	27	0.000890563	Yes	Yes
Adipose-Subcutaneous	563	SLC12A9	ENSG00000146828.17	7	4.74024e-05	0.00127987	27	0.00235817	Yes	Yes
Adipose-Subcutaneous	563	TRIP6	ENSG00000087077.13	7	3.68696e-09	9.9548e-08	27	3.94424e-07	Yes	Yes
Adipose-Subcutaneous	563	SRRT	ENSG00000087087.18	7	4.32931e-08	1.16891e-06	27	4.03597e-06	Yes	Yes
Adipose-Subcutaneous	563	UFSP1	ENSG00000176125.4	7	1.32832e-10	3.45364e-09	26	1.60947e-08	Yes	Yes
Adipose-Subcutaneous	563	ACHE	ENSG00000087085.13	7	2.746e-23	7.4142e-22	27	8.93211e-21	Yes	Yes
Adipose-Subcutaneous	563	MUC3A	ENSG00000169894.17	7	4.47875e-05	0.00120926	27	0.00224664	Yes	Yes
Adipose-Subcutaneous	563	TRIM56	ENSG00000169871.12	7	4.56285e-05	0.00123197	27	0.00228218	Yes	Yes
Adipose-Subcutaneous	563	SERPINE1	ENSG00000106366.8	7	6.88161e-05	0.00185803	27	0.00320829	Yes	Yes
Adipose-Subcutaneous	563	AP1S1	ENSG00000106367.13	7	3.39177e-07	9.49697e-06	28	2.86032e-05	Yes	Yes
Adipose-Subcutaneous	563	VGF	ENSG00000128564.6	7	0.000433432	0.0121361	28	0.0148393	Yes	No
Adipose-Subcutaneous	563	PLOD3	ENSG00000106397.11	7	9.74191e-05	0.00272774	28	0.00441339	Yes	Yes
Adipose-Subcutaneous	563	ZNHIT1	ENSG00000106400.11	7	1.17161e-18	3.28051e-17	28	2.98884e-16	Yes	Yes
Adipose-Subcutaneous	563	CLDN15	ENSG00000106404.13	7	0.000250012	0.00700032	28	0.00946219	Yes	Yes
Adipose-Subcutaneous	563	FIS1	ENSG00000214253.8	7	2.40098e-23	6.72274e-22	28	8.12654e-21	Yes	Yes
Adipose-Subcutaneous	563	IFT22	ENSG00000128581.15	7	7.75901e-05	0.00225011	29	0.00376478	Yes	Yes
Adipose-Subcutaneous	563	CUX1	ENSG00000257923.9	7	1.5024e-05	0.000495791	33	0.00104726	Yes	Yes
Adipose-Subcutaneous	563	SH2B2	ENSG00000160999.10	7	5.67545e-06	0.000147562	26	0.000358451	Yes	Yes
Adipose-Subcutaneous	563	SPDYE6	ENSG00000260097.2	7	4.87103e-12	1.26647e-10	26	6.90343e-10	Yes	Yes
Adipose-Subcutaneous	563	PRKRIP1	ENSG00000128563.13	7	2.17353e-12	5.65117e-11	26	3.18828e-10	Yes	Yes
Adipose-Subcutaneous	563	ORAI2	ENSG00000160991.15	7	6.59156e-08	1.64789e-06	25	5.5732e-06	Yes	Yes
Adipose-Subcutaneous	563	ALKBH4	ENSG00000160993.3	7	0.00377257	0.0905416	24	0.091119	No	No
Adipose-Subcutaneous	563	LRWD1	ENSG00000161036.12	7	4.57204e-21	1.09729e-19	24	1.1786e-18	Yes	Yes
Adipose-Subcutaneous	563	POLR2J	ENSG00000005075.15	7	3.72995e-08	8.95189e-07	24	3.13888e-06	Yes	Yes
Adipose-Subcutaneous	563	RASA4B	ENSG00000170667.14	7	8.25311e-11	2.06328e-09	25	9.84169e-09	Yes	Yes
Adipose-Subcutaneous	563	POLR2J3	ENSG00000168255.19	7	7.76171e-13	1.86281e-11	24	1.09508e-10	Yes	Yes
Adipose-Subcutaneous	563	SPDYE2	ENSG00000205238.9	7	7.87833e-05	0.00181202	23	0.00314711	Yes	Yes
Adipose-Subcutaneous	563	RASA4	ENSG00000105808.17	7	1.40834e-15	3.38003e-14	24	2.46587e-13	Yes	Yes
Adipose-Subcutaneous	563	UPK3BL	ENSG00000267368.1	7	3.09798e-26	7.12536e-25	23	1.0107e-23	Yes	Yes
Adipose-Subcutaneous	563	POLR2J2	ENSG00000228049.7	7	2.10217e-43	4.835e-42	23	1.5045e-40	Yes	Yes
Adipose-Subcutaneous	563	FAM185A	ENSG00000222011.8	7	0.000278919	0.00669406	24	0.00913496	Yes	Yes
Adipose-Subcutaneous	563	FBXL13	ENSG00000161040.16	7	6.22039e-08	1.74171e-06	28	5.87601e-06	Yes	Yes
Adipose-Subcutaneous	563	LRRC17	ENSG00000128606.12	7	2.65273e-05	0.000636655	24	0.0012968	Yes	Yes
Adipose-Subcutaneous	563	NFE4	ENSG00000230257.2	7	0.000271652	0.00679129	25	0.00924121	Yes	Yes
Adipose-Subcutaneous	563	ARMC10	ENSG00000170632.13	7	1.2849e-10	3.21226e-09	25	1.5013e-08	Yes	Yes
Adipose-Subcutaneous	563	NAPEPLD	ENSG00000161048.11	7	3.61049e-12	9.02623e-11	25	5.01051e-10	Yes	Yes
Adipose-Subcutaneous	563	PMPCB	ENSG00000105819.13	7	8.85094e-05	0.00230125	26	0.00383433	Yes	Yes
Adipose-Subcutaneous	563	DNAJC2	ENSG00000105821.14	7	0.000494662	0.0128612	26	0.0155479	Yes	No
Adipose-Subcutaneous	563	PSMC2	ENSG00000161057.11	7	0.000166295	0.00432368	26	0.00640665	Yes	Yes
Adipose-Subcutaneous	563	SLC26A5	ENSG00000170615.14	7	1.62155e-07	4.54034e-06	28	1.43816e-05	Yes	Yes
Adipose-Subcutaneous	563	RELN	ENSG00000189056.13	7	8.22282e-05	0.00271353	33	0.00439639	Yes	Yes
Adipose-Subcutaneous	563	ORC5	ENSG00000164815.10	7	7.29072e-06	0.000218721	30	0.000509246	Yes	Yes
Adipose-Subcutaneous	563	RP11-325F22.2	ENSG00000237513.1	7	6.07622e-05	0.00170134	28	0.00299191	Yes	Yes
Adipose-Subcutaneous	563	KMT2E	ENSG00000005483.20	7	1.65232e-05	0.000479174	29	0.00101614	Yes	Yes
Adipose-Subcutaneous	563	SRPK2	ENSG00000135250.16	7	0.000213903	0.00684489	32	0.00929162	Yes	Yes
Adipose-Subcutaneous	563	PUS7	ENSG00000091127.13	7	0.000853197	0.0238895	28	0.0263586	Yes	No
Adipose-Subcutaneous	563	RINT1	ENSG00000135249.7	7	3.45295e-07	9.32297e-06	27	2.81314e-05	Yes	Yes
Adipose-Subcutaneous	563	EFCAB10	ENSG00000185055.10	7	0.000441486	0.0119201	27	0.0146264	Yes	No
Adipose-Subcutaneous	563	ATXN7L1	ENSG00000146776.14	7	0.000222487	0.0066746	30	0.0091145	Yes	Yes
Adipose-Subcutaneous	563	CDHR3	ENSG00000128536.15	7	9.76925e-19	2.83308e-17	29	2.58913e-16	Yes	Yes
Adipose-Subcutaneous	563	SYPL1	ENSG00000008282.8	7	0.000278133	0.00778774	28	0.0103031	Yes	No
Adipose-Subcutaneous	563	NAMPT	ENSG00000105835.11	7	1.35203e-05	0.000392088	29	0.000852448	Yes	Yes
Adipose-Subcutaneous	563	CTB-30L5.1	ENSG00000267052.1	7	0.000502844	0.0135768	27	0.0162838	Yes	No
Adipose-Subcutaneous	563	CCDC71L	ENSG00000253276.2	7	4.08541e-09	1.10306e-07	27	4.34738e-07	Yes	Yes
Adipose-Subcutaneous	563	RP5-884M6.1	ENSG00000228742.9	7	1.97156e-06	5.12606e-05	26	0.000136761	Yes	Yes
Adipose-Subcutaneous	563	PIK3CG	ENSG00000105851.10	7	8.85175e-05	0.00238997	27	0.00395299	Yes	Yes
Adipose-Subcutaneous	563	PRKAR2B	ENSG00000005249.12	7	0.000254094	0.00711462	28	0.00957735	Yes	Yes
Adipose-Subcutaneous	563	HBP1	ENSG00000105856.13	7	0.00160351	0.0416911	26	0.0435142	Yes	No
Adipose-Subcutaneous	563	COG5	ENSG00000164597.13	7	6.41043e-05	0.00198723	31	0.00339586	Yes	Yes
Adipose-Subcutaneous	563	DUS4L	ENSG00000105865.10	7	0.000486821	0.0121705	25	0.0148744	Yes	No
Adipose-Subcutaneous	563	BCAP29	ENSG00000075790.10	7	6.43477e-05	0.00160869	25	0.00285949	Yes	Yes
Adipose-Subcutaneous	563	SLC26A4	ENSG00000091137.11	7	2.09874e-05	0.000524684	25	0.00109725	Yes	Yes
Adipose-Subcutaneous	563	CBLL1	ENSG00000105879.11	7	0.00115749	0.0289372	25	0.0312508	Yes	No
Adipose-Subcutaneous	563	DLD	ENSG00000091140.13	7	0.00133138	0.0332845	25	0.0353757	Yes	No
Adipose-Subcutaneous	563	LAMB1	ENSG00000091136.13	7	1.23127e-31	3.07819e-30	25	5.71709e-29	Yes	Yes
Adipose-Subcutaneous	563	LAMB4	ENSG00000091128.12	7	0.00464891	0.120872	26	0.121252	No	No
Adipose-Subcutaneous	563	NRCAM	ENSG00000091129.19	7	3.70792e-07	1.0753e-05	29	3.21633e-05	Yes	Yes
Adipose-Subcutaneous	563	PNPLA8	ENSG00000135241.16	7	1.6697e-11	4.67517e-10	28	2.39604e-09	Yes	Yes
Adipose-Subcutaneous	563	THAP5	ENSG00000177683.13	7	3.51137e-19	9.48069e-18	27	9.0107e-17	Yes	Yes
Adipose-Subcutaneous	563	DNAJB9	ENSG00000128590.4	7	0.000757068	0.0204408	27	0.0230321	Yes	No
Adipose-Subcutaneous	563	IMMP2L	ENSG00000184903.9	7	4.99226e-06	0.000169737	34	0.000406066	Yes	Yes
Adipose-Subcutaneous	563	LRRN3	ENSG00000173114.12	7	0.000358103	0.00823637	23	0.0107894	Yes	No
Adipose-Subcutaneous	563	DOCK4	ENSG00000128512.20	7	0.00125437	0.0351224	28	0.0371629	Yes	No
Adipose-Subcutaneous	563	ZNF277	ENSG00000198839.9	7	2.09447e-05	0.000502673	24	0.00105929	Yes	Yes
Adipose-Subcutaneous	563	IFRD1	ENSG00000006652.13	7	2.0161e-12	4.83864e-11	24	2.74667e-10	Yes	Yes
Adipose-Subcutaneous	563	LSMEM1	ENSG00000181016.9	7	1.15101e-10	2.76241e-09	24	1.30301e-08	Yes	Yes
Adipose-Subcutaneous	563	TMEM168	ENSG00000146802.12	7	0.00126305	0.0303133	24	0.032579	Yes	No
Adipose-Subcutaneous	563	BMT2	ENSG00000164603.11	7	4.84126e-05	0.00121031	25	0.00224744	Yes	Yes
Adipose-Subcutaneous	563	GPR85	ENSG00000164604.12	7	5.3073e-10	1.27375e-08	24	5.5801e-08	Yes	Yes
Adipose-Subcutaneous	563	LINC00998	ENSG00000214194.8	7	0.000131742	0.00303007	23	0.00481222	Yes	Yes
Adipose-Subcutaneous	563	FOXP2	ENSG00000128573.24	7	5.22235e-10	1.41003e-08	27	6.13941e-08	Yes	Yes
Adipose-Subcutaneous	563	MDFIC	ENSG00000135272.10	7	4.15392e-07	8.72322e-06	21	2.64515e-05	Yes	Yes
Adipose-Subcutaneous	563	LINC01393	ENSG00000225535.6	7	6.14502e-05	0.00129045	21	0.00237351	Yes	Yes
Adipose-Subcutaneous	563	TFEC	ENSG00000105967.15	7	4.1625e-05	0.00104063	25	0.00197744	Yes	Yes
Adipose-Subcutaneous	563	TES	ENSG00000135269.17	7	2.22279e-14	4.89014e-13	22	3.30269e-12	Yes	Yes
Adipose-Subcutaneous	563	CAV2	ENSG00000105971.14	7	0.000629667	0.015112	24	0.0177959	Yes	No
Adipose-Subcutaneous	563	CAV1	ENSG00000105974.11	7	1.25498e-07	2.63546e-06	21	8.65063e-06	Yes	Yes
Adipose-Subcutaneous	563	MET	ENSG00000105976.14	7	0.000311134	0.00684495	22	0.00929162	Yes	Yes
Adipose-Subcutaneous	563	CAPZA2	ENSG00000198898.13	7	2.60054e-06	5.72118e-05	22	0.000151281	Yes	Yes
Adipose-Subcutaneous	563	ST7	ENSG00000004866.20	7	0.000248382	0.00571279	23	0.00802482	Yes	Yes
Adipose-Subcutaneous	563	WNT2	ENSG00000105989.8	7	8.58136e-05	0.00180208	21	0.00313291	Yes	Yes
Adipose-Subcutaneous	563	CTTNBP2	ENSG00000077063.10	7	2.50615e-07	5.76416e-06	23	1.79582e-05	Yes	Yes
Adipose-Subcutaneous	563	LSM8	ENSG00000128534.7	7	0.000729935	0.0167885	23	0.0194667	Yes	No
Adipose-Subcutaneous	563	ANKRD7	ENSG00000106013.14	7	0.000171197	0.00410872	24	0.0061407	Yes	Yes
Adipose-Subcutaneous	563	KCND2	ENSG00000184408.9	7	1.11393e-05	0.000300762	27	0.000674624	Yes	Yes
Adipose-Subcutaneous	563	TSPAN12	ENSG00000106025.8	7	4.15662e-05	0.000997588	24	0.00190888	Yes	Yes
Adipose-Subcutaneous	563	ING3	ENSG00000071243.15	7	0.000147137	0.00353128	24	0.00545037	Yes	Yes
Adipose-Subcutaneous	563	CPED1	ENSG00000106034.17	7	5.08126e-06	0.000132113	26	0.000323968	Yes	Yes
Adipose-Subcutaneous	563	WNT16	ENSG00000002745.12	7	4.06507e-15	9.75617e-14	24	6.8974e-13	Yes	Yes
Adipose-Subcutaneous	563	FAM3C	ENSG00000196937.10	7	7.75024e-11	1.86006e-09	24	8.92487e-09	Yes	Yes
Adipose-Subcutaneous	563	PTPRZ1	ENSG00000106278.11	7	0.000300815	0.00812201	27	0.0106631	Yes	No
Adipose-Subcutaneous	563	AASS	ENSG00000008311.14	7	0.00222688	0.055672	25	0.0570347	No	No
Adipose-Subcutaneous	563	CADPS2	ENSG00000081803.15	7	0.000110922	0.00343858	31	0.00533408	Yes	Yes
Adipose-Subcutaneous	563	RNF133	ENSG00000188050.2	7	0.000529846	0.0121865	23	0.0148876	Yes	No
Adipose-Subcutaneous	563	RNF148	ENSG00000235631.1	7	0.000665301	0.0153019	23	0.0179922	Yes	No
Adipose-Subcutaneous	563	IQUB	ENSG00000164675.10	7	0.000289626	0.00781991	27	0.0103388	Yes	No
Adipose-Subcutaneous	563	NDUFA5	ENSG00000128609.14	7	0.000481544	0.0125201	26	0.0152181	Yes	No
Adipose-Subcutaneous	563	LMOD2	ENSG00000170807.11	7	6.75182e-05	0.00175547	26	0.00306986	Yes	Yes
Adipose-Subcutaneous	563	WASL	ENSG00000106299.7	7	0.000620254	0.0167469	27	0.0194247	Yes	No
Adipose-Subcutaneous	563	GPR37	ENSG00000170775.2	7	4.13982e-09	1.24195e-07	30	4.85505e-07	Yes	Yes
Adipose-Subcutaneous	563	POT1	ENSG00000128513.14	7	1.6634e-06	5.32287e-05	32	0.000141525	Yes	Yes
Adipose-Subcutaneous	563	ZNF800	ENSG00000048405.9	7	1.30222e-10	3.25555e-09	25	1.51914e-08	Yes	Yes
Adipose-Subcutaneous	563	GCC1	ENSG00000179562.2	7	0.00259702	0.0649256	25	0.0660555	No	No
Adipose-Subcutaneous	563	ARF5	ENSG00000004059.10	7	9.82565e-05	0.00235816	24	0.00390943	Yes	Yes
Adipose-Subcutaneous	563	FSCN3	ENSG00000106328.9	7	0.00345858	0.0864646	25	0.0871242	No	No
Adipose-Subcutaneous	563	SND1	ENSG00000197157.10	7	2.20032e-20	6.60096e-19	30	6.73699e-18	Yes	Yes
Adipose-Subcutaneous	563	SND1-IT1	ENSG00000279078.1	7	2.76157e-05	0.000690392	25	0.00139203	Yes	Yes
Adipose-Subcutaneous	563	LRRC4	ENSG00000128594.7	7	0.000209708	0.00524269	25	0.00748116	Yes	Yes
Adipose-Subcutaneous	563	LEP	ENSG00000174697.4	7	0.000128983	0.00335356	26	0.00522419	Yes	Yes
Adipose-Subcutaneous	563	RBM28	ENSG00000106344.8	7	0.000565167	0.0141292	25	0.0168213	Yes	No
Adipose-Subcutaneous	563	PRRT4	ENSG00000224940.8	7	0.000495825	0.0123956	25	0.0150925	Yes	No
Adipose-Subcutaneous	563	IMPDH1	ENSG00000106348.16	7	2.34843e-36	5.87106e-35	25	1.35422e-33	Yes	Yes
Adipose-Subcutaneous	563	HILPDA	ENSG00000135245.9	7	0.000718959	0.017255	24	0.0199208	Yes	No
Adipose-Subcutaneous	563	METTL2B	ENSG00000165055.15	7	9.4725e-24	2.2734e-22	24	2.81101e-21	Yes	Yes
Adipose-Subcutaneous	563	RP11-212P7.2	ENSG00000273270.1	7	6.74532e-33	1.61888e-31	24	3.20495e-30	Yes	Yes
Adipose-Subcutaneous	563	RP11-274B21.10	ENSG00000271553.1	7	1.53706e-44	3.84264e-43	25	1.25026e-41	Yes	Yes
Adipose-Subcutaneous	563	FAM71F2	ENSG00000205085.10	7	0.000279367	0.00698419	25	0.00944181	Yes	Yes
Adipose-Subcutaneous	563	RP11-274B21.9	ENSG00000271344.1	7	2.18373e-12	5.45933e-11	25	3.08233e-10	Yes	Yes
Adipose-Subcutaneous	563	FAM71F1	ENSG00000135248.15	7	0.000690809	0.0172702	25	0.0199358	Yes	No
Adipose-Subcutaneous	563	CALU	ENSG00000128595.16	7	0.000580064	0.0145016	25	0.0171934	Yes	No
Adipose-Subcutaneous	563	OPN1SW	ENSG00000128617.2	7	3.45401e-19	8.63502e-18	25	8.23769e-17	Yes	Yes
Adipose-Subcutaneous	563	CCDC136	ENSG00000128596.16	7	0.000552678	0.0138169	25	0.0165196	Yes	No
Adipose-Subcutaneous	563	FLNC	ENSG00000128591.15	7	4.98786e-09	1.29684e-07	26	5.05746e-07	Yes	Yes
Adipose-Subcutaneous	563	ATP6V1F	ENSG00000128524.4	7	0.00102955	0.0267684	26	0.0291629	Yes	No
Adipose-Subcutaneous	563	RP11-309L24.4	ENSG00000272899.3	7	2.21613e-14	5.76193e-13	26	3.86659e-12	Yes	Yes
Adipose-Subcutaneous	563	KCP	ENSG00000135253.13	7	4.14048e-24	1.07653e-22	26	1.35554e-21	Yes	Yes
Adipose-Subcutaneous	563	IRF5	ENSG00000128604.19	7	1.02153e-08	2.65597e-07	26	9.94872e-07	Yes	Yes
Adipose-Subcutaneous	563	TNPO3	ENSG00000064419.13	7	1.91708e-08	5.36783e-07	28	1.9335e-06	Yes	Yes
Adipose-Subcutaneous	563	RP11-286H14.4	ENSG00000230626.4	7	0.000450764	0.0121706	27	0.0148744	Yes	No
Adipose-Subcutaneous	563	TSPAN33	ENSG00000158457.5	7	1.72845e-14	4.83966e-13	28	3.27232e-12	Yes	Yes
Adipose-Subcutaneous	563	SMO	ENSG00000128602.9	7	0.000604167	0.0169167	28	0.0195911	Yes	No
Adipose-Subcutaneous	563	AHCYL2	ENSG00000158467.16	7	3.41109e-08	1.02333e-06	30	3.56575e-06	Yes	Yes
Adipose-Subcutaneous	563	STRIP2	ENSG00000128578.9	7	4.82181e-05	0.00135011	28	0.00246618	Yes	Yes
Adipose-Subcutaneous	563	SMKR1	ENSG00000240204.2	7	0.000417707	0.0112781	27	0.0139839	Yes	No
Adipose-Subcutaneous	563	RP11-448A19.1	ENSG00000273329.1	7	0.00010286	0.00267435	26	0.00434199	Yes	Yes
Adipose-Subcutaneous	563	NRF1	ENSG00000106459.14	7	6.7448e-05	0.00188854	28	0.00325183	Yes	Yes
Adipose-Subcutaneous	563	UBE2H	ENSG00000186591.11	7	5.62445e-05	0.00146236	26	0.00263905	Yes	Yes
Adipose-Subcutaneous	563	ZC3HC1	ENSG00000091732.15	7	0.000760669	0.0190167	25	0.0216491	Yes	No
Adipose-Subcutaneous	563	KLHDC10	ENSG00000128607.13	7	2.12216e-05	0.000551762	26	0.00114541	Yes	Yes
Adipose-Subcutaneous	563	TMEM209	ENSG00000146842.16	7	5.66341e-22	1.47249e-20	26	1.65957e-19	Yes	Yes
Adipose-Subcutaneous	563	CPA2	ENSG00000158516.11	7	0.00059077	0.01536	26	0.0180486	Yes	No
Adipose-Subcutaneous	563	CPA4	ENSG00000128510.10	7	1.72714e-06	4.49058e-05	26	0.000121136	Yes	Yes
Adipose-Subcutaneous	563	CPA5	ENSG00000158525.15	7	5.86439e-06	0.000152474	26	0.000369076	Yes	Yes
Adipose-Subcutaneous	563	CPA1	ENSG00000091704.9	7	2.09358e-07	5.44331e-06	26	1.7042e-05	Yes	Yes
Adipose-Subcutaneous	563	CEP41	ENSG00000106477.18	7	6.22111e-06	0.000161749	26	0.00038852	Yes	Yes
Adipose-Subcutaneous	563	RP11-2E11.5	ENSG00000259920.1	7	5.57921e-05	0.0014506	26	0.00262048	Yes	Yes
Adipose-Subcutaneous	563	MEST	ENSG00000106484.14	7	3.5723e-16	9.28798e-15	26	7.08924e-14	Yes	Yes
Adipose-Subcutaneous	563	COPG2	ENSG00000158623.14	7	2.7265e-33	7.63419e-32	28	1.53458e-30	Yes	Yes
Adipose-Subcutaneous	563	KLF14	ENSG00000266265.2	7	1.47283e-09	3.97664e-08	27	1.64853e-07	Yes	Yes
Adipose-Subcutaneous	563	LINC00513	ENSG00000233559.1	7	0.00021517	0.00602475	28	0.0083793	Yes	Yes
Adipose-Subcutaneous	563	AC058791.1	ENSG00000226380.9	7	9.91574e-11	2.77641e-09	28	1.30892e-08	Yes	Yes
Adipose-Subcutaneous	563	RP11-138A9.1	ENSG00000271204.1	7	0.000274628	0.00741496	27	0.00990124	Yes	Yes
Adipose-Subcutaneous	563	RP11-138A9.2	ENSG00000273319.1	7	0.000698294	0.0188539	27	0.0214871	Yes	No
Adipose-Subcutaneous	563	MKLN1	ENSG00000128585.17	7	0.000294412	0.00942118	32	0.0120606	Yes	No
Adipose-Subcutaneous	563	PODXL	ENSG00000128567.16	7	0.000334583	0.00970291	29	0.0123524	Yes	No
Adipose-Subcutaneous	563	PLXNA4	ENSG00000221866.9	7	0.000123434	0.00382645	31	0.00580275	Yes	Yes
Adipose-Subcutaneous	563	CHCHD3	ENSG00000106554.11	7	0.00122822	0.0319338	26	0.0340966	Yes	No
Adipose-Subcutaneous	563	EXOC4	ENSG00000131558.14	7	1.01492e-12	3.45072e-11	34	1.986e-10	Yes	Yes
Adipose-Subcutaneous	563	LRGUK	ENSG00000155530.2	7	2.46031e-32	6.39681e-31	26	1.22904e-29	Yes	Yes
Adipose-Subcutaneous	563	SLC35B4	ENSG00000205060.10	7	8.05096e-06	0.000201274	25	0.000472386	Yes	Yes
Adipose-Subcutaneous	563	RP11-38M8.1	ENSG00000273297.1	7	0.000109496	0.00284691	26	0.00457259	Yes	Yes
Adipose-Subcutaneous	563	AKR1B1	ENSG00000085662.13	7	4.2792e-05	0.00111259	26	0.00209058	Yes	Yes
Adipose-Subcutaneous	563	AKR1B10	ENSG00000198074.9	7	0.000217832	0.00566364	26	0.00796959	Yes	Yes
Adipose-Subcutaneous	563	AKR1B15	ENSG00000227471.8	7	0.00024073	0.0064997	27	0.00891458	Yes	Yes
Adipose-Subcutaneous	563	BPGM	ENSG00000172331.11	7	0.000481225	0.0134743	28	0.016176	Yes	No
Adipose-Subcutaneous	563	CALD1	ENSG00000122786.19	7	2.43072e-07	7.7783e-06	32	2.37356e-05	Yes	Yes
Adipose-Subcutaneous	563	AGBL3	ENSG00000146856.14	7	2.60607e-11	8.60003e-10	33	4.27961e-09	Yes	Yes
Adipose-Subcutaneous	563	C7orf49	ENSG00000122783.16	7	0.000156427	0.00500567	32	0.00720581	Yes	Yes
Adipose-Subcutaneous	563	TMEM140	ENSG00000146859.6	7	1.58743e-08	4.92103e-07	31	1.78229e-06	Yes	Yes
Adipose-Subcutaneous	563	WDR91	ENSG00000105875.13	7	4.14642e-09	1.28539e-07	31	5.01499e-07	Yes	Yes
Adipose-Subcutaneous	563	CNOT4	ENSG00000080802.18	7	6.84755e-06	0.000225969	33	0.00052325	Yes	Yes
Adipose-Subcutaneous	563	NUP205	ENSG00000155561.14	7	3.66015e-06	0.000113465	31	0.000281765	Yes	Yes
Adipose-Subcutaneous	563	C7orf73	ENSG00000243317.7	7	5.96798e-29	1.73071e-27	29	2.80278e-26	Yes	Yes
Adipose-Subcutaneous	563	SLC13A4	ENSG00000164707.15	7	3.948e-07	1.14492e-05	29	3.41256e-05	Yes	Yes
Adipose-Subcutaneous	563	FAM180A	ENSG00000189320.8	7	0.000468986	0.0136006	29	0.0163101	Yes	No
Adipose-Subcutaneous	563	MTPN	ENSG00000105887.10	7	0.000421985	0.0122376	29	0.0149337	Yes	No
Adipose-Subcutaneous	563	PTN	ENSG00000105894.11	7	1.71702e-05	0.000463595	27	0.000986639	Yes	Yes
Adipose-Subcutaneous	563	DGKI	ENSG00000157680.15	7	2.64688e-05	0.000873469	33	0.00170207	Yes	Yes
Adipose-Subcutaneous	563	CREB3L2	ENSG00000182158.14	7	0.000159585	0.00478756	30	0.00695755	Yes	Yes
Adipose-Subcutaneous	563	TRIM24	ENSG00000122779.17	7	3.0951e-40	8.9758e-39	29	2.38507e-37	Yes	Yes
Adipose-Subcutaneous	563	KIAA1549	ENSG00000122778.9	7	3.5639e-05	0.00103353	29	0.00196627	Yes	Yes
Adipose-Subcutaneous	563	ZC3HAV1L	ENSG00000146858.7	7	0.000443962	0.0124309	28	0.0151303	Yes	No
Adipose-Subcutaneous	563	ZC3HAV1	ENSG00000105939.12	7	7.62558e-06	0.000213516	28	0.000498624	Yes	Yes
Adipose-Subcutaneous	563	TTC26	ENSG00000105948.13	7	0.000166288	0.00465607	28	0.00680195	Yes	Yes
Adipose-Subcutaneous	563	UBN2	ENSG00000157741.14	7	0.000236363	0.00661818	28	0.00904546	Yes	Yes
Adipose-Subcutaneous	563	FMC1	ENSG00000164898.12	7	7.94599e-05	0.00214542	27	0.00361558	Yes	Yes
Adipose-Subcutaneous	563	LUC7L2	ENSG00000146963.17	7	8.00104e-09	2.24029e-07	28	8.47356e-07	Yes	Yes
Adipose-Subcutaneous	563	KLRG2	ENSG00000188883.4	7	0.000263216	0.00710683	27	0.00957049	Yes	Yes
Adipose-Subcutaneous	563	CLEC2L	ENSG00000236279.6	7	0.000145959	0.00394088	27	0.00594028	Yes	Yes
Adipose-Subcutaneous	563	HIPK2	ENSG00000064393.15	7	0.000128477	0.00372584	29	0.00568132	Yes	Yes
Adipose-Subcutaneous	563	TBXAS1	ENSG00000059377.16	7	5.66875e-05	0.00158725	28	0.0028278	Yes	Yes
Adipose-Subcutaneous	563	PARP12	ENSG00000059378.12	7	0.0016657	0.0399769	24	0.0418457	Yes	No
Adipose-Subcutaneous	563	KDM7A	ENSG00000006459.10	7	2.91064e-05	0.000698553	24	0.00140562	Yes	Yes
Adipose-Subcutaneous	563	SLC37A3	ENSG00000157800.17	7	7.21262e-07	1.80315e-05	25	5.20806e-05	Yes	Yes
Adipose-Subcutaneous	563	MKRN1	ENSG00000133606.10	7	4.88286e-07	1.17189e-05	24	3.48944e-05	Yes	Yes
Adipose-Subcutaneous	563	DENND2A	ENSG00000146966.12	7	0.00224521	0.0538849	24	0.0553056	No	No
Adipose-Subcutaneous	563	ADCK2	ENSG00000133597.10	7	2.69078e-24	6.1888e-23	23	7.88752e-22	Yes	Yes
Adipose-Subcutaneous	563	NDUFB2	ENSG00000090266.12	7	0.000579011	0.0133173	23	0.0160242	Yes	No
Adipose-Subcutaneous	563	BRAF	ENSG00000157764.12	7	9.17831e-05	0.00229458	25	0.00382572	Yes	Yes
Adipose-Subcutaneous	563	MRPS33	ENSG00000090263.15	7	2.38055e-06	5.47527e-05	23	0.000145274	Yes	Yes
Adipose-Subcutaneous	563	TMEM178B	ENSG00000261115.5	7	2.86601e-05	0.000831142	29	0.0016337	Yes	Yes
Adipose-Subcutaneous	563	AGK	ENSG00000006530.15	7	1.20512e-07	3.01279e-06	25	9.82587e-06	Yes	Yes
Adipose-Subcutaneous	563	KIAA1147	ENSG00000257093.6	7	1.16274e-09	2.79058e-08	24	1.18129e-07	Yes	Yes
Adipose-Subcutaneous	563	WEE2	ENSG00000214102.7	7	2.62221e-12	6.29332e-11	24	3.54198e-10	Yes	Yes
Adipose-Subcutaneous	563	SSBP1	ENSG00000106028.10	7	9.19326e-06	0.000229831	25	0.000531366	Yes	Yes
Adipose-Subcutaneous	563	TAS2R3	ENSG00000127362.2	7	8.95966e-06	0.000215032	24	0.000501441	Yes	Yes
Adipose-Subcutaneous	563	TAS2R4	ENSG00000127364.3	7	2.89369e-38	6.94486e-37	24	1.70796e-35	Yes	Yes
Adipose-Subcutaneous	563	TAS2R5	ENSG00000127366.5	7	6.67193e-08	1.60126e-06	24	5.42167e-06	Yes	Yes
Adipose-Subcutaneous	563	MGAM	ENSG00000257335.8	7	0.000476972	0.0133552	28	0.0160569	Yes	No
Adipose-Subcutaneous	563	CLEC5A	ENSG00000258227.6	7	3.73363e-05	0.000970744	26	0.00186312	Yes	Yes
Adipose-Subcutaneous	563	TRBV5-1	ENSG00000211734.3	7	0.000437499	0.0109375	25	0.0136327	Yes	No
Adipose-Subcutaneous	563	TRBV7-2	ENSG00000282939.1	7	2.85717e-14	7.14292e-13	25	4.74863e-12	Yes	Yes
Adipose-Subcutaneous	563	TRBV7-9	ENSG00000278030.1	7	0.000232847	0.00582117	25	0.00814832	Yes	Yes
Adipose-Subcutaneous	563	TRBV19	ENSG00000211746.3	7	6.27311e-05	0.00150555	24	0.00270469	Yes	Yes
Adipose-Subcutaneous	563	TRBV20-1	ENSG00000211747.3	7	0.00061613	0.0147871	24	0.0174791	Yes	No
Adipose-Subcutaneous	563	TRBV27	ENSG00000211752.3	7	0.00134588	0.0323012	24	0.0344373	Yes	No
Adipose-Subcutaneous	563	TRBV28	ENSG00000211753.4	7	6.16154e-19	1.47877e-17	24	1.38334e-16	Yes	Yes
Adipose-Subcutaneous	563	TRBV29-1	ENSG00000232869.2	7	0.00157809	0.0378742	24	0.0398264	Yes	No
Adipose-Subcutaneous	563	PRSS1	ENSG00000204983.13	7	0.000783857	0.0188126	24	0.0214441	Yes	No
Adipose-Subcutaneous	563	PRSS2	ENSG00000275896.5	7	0.000218536	0.00502632	23	0.00722736	Yes	Yes
Adipose-Subcutaneous	563	TRBC1	ENSG00000211751.9	7	6.21356e-10	1.42912e-08	23	6.21796e-08	Yes	Yes
Adipose-Subcutaneous	563	TRBC2	ENSG00000211772.11	7	2.28578e-05	0.00052573	23	0.00109905	Yes	Yes
Adipose-Subcutaneous	563	EPHB6	ENSG00000106123.11	7	1.21317e-09	2.7903e-08	23	1.18129e-07	Yes	Yes
Adipose-Subcutaneous	563	TRPV6	ENSG00000165125.19	7	5.2512e-05	0.00120778	23	0.00224483	Yes	Yes
Adipose-Subcutaneous	563	C7orf34	ENSG00000165131.6	7	0.00120134	0.0264294	22	0.0288412	Yes	No
Adipose-Subcutaneous	563	KEL	ENSG00000197993.7	7	6.85385e-05	0.00157638	23	0.00281182	Yes	Yes
Adipose-Subcutaneous	563	PIP	ENSG00000159763.3	7	0.000270342	0.00621786	23	0.00860148	Yes	Yes
Adipose-Subcutaneous	563	GSTK1	ENSG00000197448.13	7	3.47154e-08	7.6374e-07	22	2.69974e-06	Yes	Yes
Adipose-Subcutaneous	563	TMEM139	ENSG00000178826.10	7	1.47472e-05	0.000309691	21	0.000692387	Yes	Yes
Adipose-Subcutaneous	563	CASP2	ENSG00000106144.19	7	0.00126018	0.0264637	21	0.0288751	Yes	No
Adipose-Subcutaneous	563	CLCN1	ENSG00000188037.10	7	9.99111e-05	0.00209813	21	0.00354804	Yes	Yes
Adipose-Subcutaneous	563	FAM131B	ENSG00000159784.17	7	4.48507e-11	9.41864e-10	21	4.66744e-09	Yes	Yes
Adipose-Subcutaneous	563	ZYX	ENSG00000159840.15	7	0.000588524	0.0117705	20	0.0144746	Yes	No
Adipose-Subcutaneous	563	EPHA1	ENSG00000146904.8	7	3.08326e-10	6.16653e-09	20	2.79271e-08	Yes	Yes
Adipose-Subcutaneous	563	TCAF2	ENSG00000170379.19	7	6.80446e-07	1.42894e-05	21	4.18976e-05	Yes	Yes
Adipose-Subcutaneous	563	TCAF1	ENSG00000198420.9	7	9.15983e-09	1.83197e-07	20	7.023e-07	Yes	Yes
Adipose-Subcutaneous	563	CTAGE4	ENSG00000225932.3	7	1.9926e-07	4.18446e-06	21	1.33325e-05	Yes	Yes
Adipose-Subcutaneous	563	ARHGEF35	ENSG00000213214.4	7	2.25831e-64	4.74246e-63	21	3.15515e-61	Yes	Yes
Adipose-Subcutaneous	563	OR2A7	ENSG00000243896.3	7	2.12397e-09	4.67274e-08	22	1.91749e-07	Yes	Yes
Adipose-Subcutaneous	563	CTAGE8	ENSG00000244693.1	7	2.2299e-11	4.90578e-10	22	2.50558e-09	Yes	Yes
Adipose-Subcutaneous	563	OR2A1	ENSG00000221970.1	7	2.65078e-05	0.000583172	22	0.0012011	Yes	Yes
Adipose-Subcutaneous	563	ARHGEF5	ENSG00000050327.14	7	1.1489e-10	2.64247e-09	23	1.24776e-08	Yes	Yes
Adipose-Subcutaneous	563	TPK1	ENSG00000196511.14	7	4.95059e-08	1.43567e-06	29	4.89348e-06	Yes	Yes
Adipose-Subcutaneous	563	CUL1	ENSG00000055130.15	7	2.00502e-05	0.000681708	34	0.0013767	Yes	Yes
Adipose-Subcutaneous	563	EZH2	ENSG00000106462.10	7	0.000362355	0.0123201	34	0.0150189	Yes	No
Adipose-Subcutaneous	563	GHET1	ENSG00000281189.1	7	0.000758815	0.0235233	31	0.0260105	Yes	No
Adipose-Subcutaneous	563	PDIA4	ENSG00000155660.10	7	4.11285e-07	1.31611e-05	32	3.88257e-05	Yes	Yes
Adipose-Subcutaneous	563	ZNF786	ENSG00000197362.14	7	1.32894e-13	4.11972e-12	31	2.55939e-11	Yes	Yes
Adipose-Subcutaneous	563	ZNF425	ENSG00000204947.8	7	2.65566e-14	8.23253e-13	31	5.44459e-12	Yes	Yes
Adipose-Subcutaneous	563	ZNF398	ENSG00000197024.8	7	3.84034e-05	0.00119051	31	0.00221551	Yes	Yes
Adipose-Subcutaneous	563	ZNF282	ENSG00000170265.11	7	0.000880936	0.027309	31	0.0296685	Yes	No
Adipose-Subcutaneous	563	ZNF212	ENSG00000170260.8	7	0.000511995	0.0158719	31	0.0185534	Yes	No
Adipose-Subcutaneous	563	ZNF783	ENSG00000204946.9	7	4.81116e-10	1.49146e-08	31	6.47765e-08	Yes	Yes
Adipose-Subcutaneous	563	ZNF777	ENSG00000196453.7	7	2.20969e-05	0.000662907	30	0.00134467	Yes	Yes
Adipose-Subcutaneous	563	ZNF746	ENSG00000181220.15	7	0.00146111	0.0423721	29	0.0441887	Yes	No
Adipose-Subcutaneous	563	KRBA1	ENSG00000133619.17	7	0.00020149	0.00644767	32	0.00885658	Yes	Yes
Adipose-Subcutaneous	563	ZNF467	ENSG00000181444.12	7	0.000593457	0.0189906	32	0.0216249	Yes	No
Adipose-Subcutaneous	563	SSPO	ENSG00000197558.11	7	5.36822e-16	1.77151e-14	33	1.32492e-13	Yes	Yes
Adipose-Subcutaneous	563	ZNF862	ENSG00000106479.10	7	1.1242e-09	3.70985e-08	33	1.54476e-07	Yes	Yes
Adipose-Subcutaneous	563	ATP6V0E2	ENSG00000171130.17	7	1.15329e-11	3.80586e-10	33	1.9635e-09	Yes	Yes
Adipose-Subcutaneous	563	ACTR3C	ENSG00000106526.10	7	1.13355e-07	3.74071e-06	33	1.20131e-05	Yes	Yes
Adipose-Subcutaneous	563	LRRC61	ENSG00000127399.14	7	5.73415e-42	1.83493e-40	32	5.2769e-39	Yes	Yes
Adipose-Subcutaneous	563	ZBED6CL	ENSG00000188707.5	7	4.25328e-09	1.36105e-07	32	5.29858e-07	Yes	Yes
Adipose-Subcutaneous	563	RARRES2	ENSG00000106538.9	7	1.48768e-18	4.76059e-17	32	4.27829e-16	Yes	Yes
Adipose-Subcutaneous	563	REPIN1	ENSG00000214022.11	7	6.18968e-24	1.9188e-22	31	2.37915e-21	Yes	Yes
Adipose-Subcutaneous	563	ZNF775	ENSG00000196456.11	7	0.000349097	0.010822	31	0.0135095	Yes	No
Adipose-Subcutaneous	563	LINC00996	ENSG00000242258.1	7	0.000263118	0.00841979	32	0.010982	Yes	No
Adipose-Subcutaneous	563	GIMAP8	ENSG00000171115.3	7	5.38756e-57	1.72402e-55	32	8.78265e-54	Yes	Yes
Adipose-Subcutaneous	563	GIMAP7	ENSG00000179144.4	7	1.14542e-05	0.000366536	32	0.000803459	Yes	Yes
Adipose-Subcutaneous	563	GIMAP4	ENSG00000133574.9	7	2.27795e-13	7.28945e-12	32	4.44801e-11	Yes	Yes
Adipose-Subcutaneous	563	GIMAP6	ENSG00000133561.15	7	0.000355945	0.0117462	33	0.0144517	Yes	No
Adipose-Subcutaneous	563	GIMAP2	ENSG00000106560.10	7	1.6099e-05	0.000515169	32	0.00108115	Yes	Yes
Adipose-Subcutaneous	563	GIMAP1	ENSG00000213203.2	7	5.1033e-06	0.000168409	33	0.000403376	Yes	Yes
Adipose-Subcutaneous	563	GIMAP5	ENSG00000196329.11	7	6.55435e-10	2.16293e-08	33	9.24823e-08	Yes	Yes
Adipose-Subcutaneous	563	TMEM176B	ENSG00000106565.17	7	5.25866e-20	1.73536e-18	33	1.73147e-17	Yes	Yes
Adipose-Subcutaneous	563	TMEM176A	ENSG00000002933.7	7	7.08823e-21	2.33911e-19	33	2.46492e-18	Yes	Yes
Adipose-Subcutaneous	563	AOC1	ENSG00000002726.20	7	1.8536e-06	6.11687e-05	33	0.000160831	Yes	Yes
Adipose-Subcutaneous	563	KCNH2	ENSG00000055118.14	7	9.98588e-05	0.00329534	33	0.00514906	Yes	Yes
Adipose-Subcutaneous	563	NOS3	ENSG00000164867.10	7	0.000436857	0.0144163	33	0.0171117	Yes	No
Adipose-Subcutaneous	563	ATG9B	ENSG00000181652.19	7	5.99639e-06	0.000197881	33	0.000465464	Yes	Yes
Adipose-Subcutaneous	563	ABCB8	ENSG00000197150.12	7	7.03956e-08	2.32305e-06	33	7.69318e-06	Yes	Yes
Adipose-Subcutaneous	563	ASIC3	ENSG00000213199.7	7	1.91702e-16	6.32617e-15	33	4.91913e-14	Yes	Yes
Adipose-Subcutaneous	563	CDK5	ENSG00000164885.12	7	0.000209757	0.00692199	33	0.00937408	Yes	Yes
Adipose-Subcutaneous	563	SLC4A2	ENSG00000164889.13	7	0.000266564	0.00879662	33	0.0113894	Yes	No
Adipose-Subcutaneous	563	FASTK	ENSG00000164896.19	7	7.21224e-06	0.000238004	33	0.000547916	Yes	Yes
Adipose-Subcutaneous	563	TMUB1	ENSG00000164897.12	7	0.00101112	0.0333671	33	0.0354571	Yes	No
Adipose-Subcutaneous	563	AGAP3	ENSG00000133612.18	7	2.73894e-05	0.00090385	33	0.0017538	Yes	Yes
Adipose-Subcutaneous	563	IQCA1L	ENSG00000278685.4	7	6.26591e-12	2.00509e-10	32	1.06878e-09	Yes	Yes
Adipose-Subcutaneous	563	ABCF2	ENSG00000033050.7	7	0.000165274	0.00528876	32	0.00753424	Yes	Yes
Adipose-Subcutaneous	563	CHPF2	ENSG00000033100.16	7	8.88395e-05	0.00284286	32	0.00456774	Yes	Yes
Adipose-Subcutaneous	563	SMARCD3	ENSG00000082014.16	7	6.9154e-05	0.00221293	32	0.00371495	Yes	Yes
Adipose-Subcutaneous	563	NUB1	ENSG00000013374.15	7	4.24906e-07	1.31721e-05	31	3.88517e-05	Yes	Yes
Adipose-Subcutaneous	563	WDR86	ENSG00000187260.15	7	5.23688e-29	1.62343e-27	31	2.64345e-26	Yes	Yes
Adipose-Subcutaneous	563	CRYGN	ENSG00000127377.8	7	6.12933e-05	0.0018388	30	0.00318309	Yes	Yes
Adipose-Subcutaneous	563	RHEB	ENSG00000106615.9	7	8.84656e-05	0.00265397	30	0.00431321	Yes	Yes
Adipose-Subcutaneous	563	PRKAG2	ENSG00000106617.13	7	0.000336518	0.0117781	35	0.014481	Yes	No
Adipose-Subcutaneous	563	GALNT11	ENSG00000178234.12	7	0.000218881	0.00700419	32	0.00946598	Yes	Yes
Adipose-Subcutaneous	563	KMT2C	ENSG00000055609.17	7	0.000438397	0.0166591	38	0.0193443	Yes	No
Adipose-Subcutaneous	563	LINC01003	ENSG00000261455.1	7	3.14849e-32	1.07049e-30	34	2.02835e-29	Yes	Yes
Adipose-Subcutaneous	563	XRCC2	ENSG00000196584.2	7	2.4212e-40	8.47419e-39	35	2.25515e-37	Yes	Yes
Adipose-Subcutaneous	563	ACTR3B	ENSG00000133627.17	7	3.06964e-05	0.00110507	36	0.00207864	Yes	Yes
Adipose-Subcutaneous	563	LINC01287	ENSG00000234722.3	7	3.69144e-25	1.40275e-23	38	1.84583e-22	Yes	Yes
Adipose-Subcutaneous	563	DPP6	ENSG00000130226.16	7	8.56824e-25	5.05526e-23	59	6.48455e-22	Yes	Yes
Adipose-Subcutaneous	563	PAXIP1	ENSG00000157212.18	7	4.61321e-06	0.000184529	40	0.000437577	Yes	Yes
Adipose-Subcutaneous	563	PAXIP1-AS1	ENSG00000273344.1	7	4.52549e-12	1.76494e-10	39	9.46433e-10	Yes	Yes
Adipose-Subcutaneous	563	AC144652.1	ENSG00000273117.1	7	9.96045e-14	3.88457e-12	39	2.41583e-11	Yes	Yes
Adipose-Subcutaneous	563	INSIG1	ENSG00000186480.12	7	0.000218203	0.0087281	40	0.0113213	Yes	No
Adipose-Subcutaneous	563	EN2	ENSG00000164778.4	7	3.44448e-05	0.00134335	39	0.00245584	Yes	Yes
Adipose-Subcutaneous	563	RBM33	ENSG00000184863.10	7	0.000320915	0.0128366	40	0.0155276	Yes	No
Adipose-Subcutaneous	563	AC073133.2	ENSG00000228569.1	7	3.11484e-09	1.12134e-07	36	4.41651e-07	Yes	Yes
Adipose-Subcutaneous	563	AC073133.1	ENSG00000233878.1	7	1.30673e-13	4.70422e-12	36	2.91136e-11	Yes	Yes
Adipose-Subcutaneous	563	LINC01006	ENSG00000182648.11	7	4.52554e-06	0.000171971	38	0.000410748	Yes	Yes
Adipose-Subcutaneous	563	RNF32	ENSG00000105982.16	7	4.39872e-06	0.000158354	36	0.000381754	Yes	Yes
Adipose-Subcutaneous	563	LMBR1	ENSG00000105983.20	7	1.76435e-06	7.0574e-05	40	0.000183324	Yes	Yes
Adipose-Subcutaneous	563	NOM1	ENSG00000146909.7	7	0.00022118	0.00818364	37	0.0107329	Yes	No
Adipose-Subcutaneous	563	UBE3C	ENSG00000009335.17	7	1.28023e-05	0.000486489	38	0.00102993	Yes	Yes
Adipose-Subcutaneous	563	RP5-1142J19.1	ENSG00000229660.1	7	1.84043e-12	6.62556e-11	36	3.72309e-10	Yes	Yes
Adipose-Subcutaneous	563	DNAJB6	ENSG00000105993.14	7	2.90877e-05	0.00110533	38	0.00207891	Yes	Yes
Adipose-Subcutaneous	563	PTPRN2	ENSG00000155093.17	7	0.000132508	0.00636038	48	0.00875719	Yes	Yes
Adipose-Subcutaneous	563	NCAPG2	ENSG00000146918.19	7	9.2661e-18	2.68717e-16	29	2.3068e-15	Yes	Yes
Adipose-Subcutaneous	563	ESYT2	ENSG00000117868.15	7	7.79063e-08	2.10347e-06	27	7.00371e-06	Yes	Yes
Adipose-Subcutaneous	563	WDR60	ENSG00000126870.15	7	4.52286e-16	1.13072e-14	25	8.56806e-14	Yes	Yes
Adipose-Subcutaneous	563	VIPR2	ENSG00000106018.13	7	2.21943e-05	0.000466081	21	0.000990914	Yes	Yes
Adipose-Subcutaneous	563	ZNF596	ENSG00000172748.13	8	3.01096e-05	0.00072263	24	0.00144656	Yes	Yes
Adipose-Subcutaneous	563	FAM87A	ENSG00000182366.9	8	6.43006e-06	0.000173612	27	0.000414204	Yes	Yes
Adipose-Subcutaneous	563	FBXO25	ENSG00000147364.16	8	5.55988e-05	0.00161237	29	0.00286539	Yes	Yes
Adipose-Subcutaneous	563	TDRP	ENSG00000180190.11	8	3.62734e-10	1.0882e-08	30	4.79552e-08	Yes	Yes
Adipose-Subcutaneous	563	ERICH1	ENSG00000104714.13	8	5.08497e-07	1.72889e-05	34	5.00668e-05	Yes	Yes
Adipose-Subcutaneous	563	DLGAP2	ENSG00000198010.12	8	0.00011492	0.00632061	55	0.00871184	Yes	Yes
Adipose-Subcutaneous	563	CTD-3212A4.2	ENSG00000282692.1	8	4.24818e-06	0.000169927	40	0.000406357	Yes	Yes
Adipose-Subcutaneous	563	CLN8	ENSG00000182372.9	8	1.10945e-14	4.88156e-13	44	3.29815e-12	Yes	Yes
Adipose-Subcutaneous	563	CTD-2336O2.3	ENSG00000282021.1	8	6.62794e-08	2.9163e-06	44	9.52685e-06	Yes	Yes
Adipose-Subcutaneous	563	ARHGEF10	ENSG00000104728.15	8	7.695e-09	3.61665e-07	47	1.33041e-06	Yes	Yes
Adipose-Subcutaneous	563	KBTBD11-OT1	ENSG00000253696.2	8	1.06694e-05	0.000480122	45	0.00101791	Yes	Yes
Adipose-Subcutaneous	563	RP11-439C15.4	ENSG00000253764.1	8	5.84431e-10	2.62994e-08	45	1.11647e-07	Yes	Yes
Adipose-Subcutaneous	563	KBTBD11	ENSG00000176595.3	8	7.56674e-05	0.0034807	46	0.0053877	Yes	Yes
Adipose-Subcutaneous	563	MYOM2	ENSG00000036448.9	8	1.46269e-35	7.16719e-34	49	1.57572e-32	Yes	Yes
Adipose-Subcutaneous	563	RP11-134O21.1	ENSG00000254319.5	8	1.78644e-16	1.00041e-14	56	7.61625e-14	Yes	Yes
Adipose-Subcutaneous	563	CSMD1	ENSG00000183117.18	8	1.25836e-18	1.47228e-16	117	1.28115e-15	Yes	Yes
Adipose-Subcutaneous	563	MCPH1	ENSG00000147316.12	8	1.62912e-06	8.47143e-05	52	0.00021615	Yes	Yes
Adipose-Subcutaneous	563	ANGPT2	ENSG00000091879.13	8	0.000358151	0.0179075	50	0.0205636	Yes	No
Adipose-Subcutaneous	563	CTD-2541M15.3	ENSG00000271743.1	8	1.52761e-06	7.17977e-05	47	0.000186204	Yes	Yes
Adipose-Subcutaneous	563	AGPAT5	ENSG00000155189.11	8	1.35972e-06	5.98276e-05	44	0.000157637	Yes	Yes
Adipose-Subcutaneous	563	DEFB1	ENSG00000164825.3	8	5.50528e-51	2.20211e-49	40	9.08881e-48	Yes	Yes
Adipose-Subcutaneous	563	DEFA4	ENSG00000164821.4	8	0.000156118	0.00593247	38	0.0082728	Yes	Yes
Adipose-Subcutaneous	563	DEFA3	ENSG00000239839.6	8	8.57677e-09	3.00187e-07	35	1.1153e-06	Yes	Yes
Adipose-Subcutaneous	563	FAM66B	ENSG00000215374.5	8	2.89019e-08	8.09254e-07	28	2.85215e-06	Yes	Yes
Adipose-Subcutaneous	563	PRAG1	ENSG00000275342.4	8	1.22749e-06	3.19147e-05	26	8.82779e-05	Yes	Yes
Adipose-Subcutaneous	563	CLDN23	ENSG00000253958.1	8	4.10447e-11	1.23134e-09	30	6.04316e-09	Yes	Yes
Adipose-Subcutaneous	563	MFHAS1	ENSG00000147324.10	8	0.000367667	0.012133	33	0.0148365	Yes	No
Adipose-Subcutaneous	563	ERI1	ENSG00000104626.14	8	0.000679996	0.0244799	36	0.026928	Yes	No
Adipose-Subcutaneous	563	PPP1R3B	ENSG00000173281.4	8	0.000816107	0.0301959	37	0.0324646	Yes	No
Adipose-Subcutaneous	563	TNKS	ENSG00000173273.15	8	0.000322056	0.0138484	43	0.0165496	Yes	No
Adipose-Subcutaneous	563	LINC00599	ENSG00000253230.8	8	0.00143505	0.0530969	37	0.0545439	No	No
Adipose-Subcutaneous	563	MSRA	ENSG00000175806.14	8	7.30665e-06	0.000314186	43	0.000701206	Yes	Yes
Adipose-Subcutaneous	563	LINCR-0001	ENSG00000253641.5	8	3.7941e-11	1.36587e-09	36	6.65579e-09	Yes	Yes
Adipose-Subcutaneous	563	RP11-981G7.3	ENSG00000253678.1	8	1.56284e-08	5.62622e-07	36	2.02371e-06	Yes	Yes
Adipose-Subcutaneous	563	PRSS51	ENSG00000253649.3	8	1.54599e-05	0.000572016	37	0.00118236	Yes	Yes
Adipose-Subcutaneous	563	RP11-981G7.6	ENSG00000272505.1	8	2.19507e-23	7.90225e-22	36	9.49442e-21	Yes	Yes
Adipose-Subcutaneous	563	RP1L1	ENSG00000183638.5	8	1.05949e-12	4.02607e-11	38	2.30449e-10	Yes	Yes
Adipose-Subcutaneous	563	SOX7	ENSG00000171056.7	8	2.20639e-08	7.94302e-07	36	2.80166e-06	Yes	Yes
Adipose-Subcutaneous	563	PINX1	ENSG00000254093.8	8	3.07694e-05	0.00120001	39	0.00223202	Yes	Yes
Adipose-Subcutaneous	563	XKR6	ENSG00000171044.10	8	0.000312627	0.013443	43	0.0161439	Yes	No
Adipose-Subcutaneous	563	MTMR9	ENSG00000104643.9	8	5.76868e-08	2.07672e-06	36	6.91853e-06	Yes	Yes
Adipose-Subcutaneous	563	SLC35G5	ENSG00000177710.5	8	2.80491e-07	9.81719e-06	35	2.95079e-05	Yes	Yes
Adipose-Subcutaneous	563	FAM167A	ENSG00000154319.14	8	1.41613e-06	4.95644e-05	35	0.000132613	Yes	Yes
Adipose-Subcutaneous	563	BLK	ENSG00000136573.12	8	1.75411e-08	5.78857e-07	33	2.07917e-06	Yes	Yes
Adipose-Subcutaneous	563	NEIL2	ENSG00000154328.15	8	4.85799e-20	1.55456e-18	32	1.55805e-17	Yes	Yes
Adipose-Subcutaneous	563	FDFT1	ENSG00000079459.12	8	1.02955e-11	3.3975e-10	33	1.76302e-09	Yes	Yes
Adipose-Subcutaneous	563	RP11-297N6.4	ENSG00000255046.1	8	1.01483e-10	3.24745e-09	32	1.51616e-08	Yes	Yes
Adipose-Subcutaneous	563	CTSB	ENSG00000164733.20	8	1.16014e-12	3.82848e-11	33	2.19632e-10	Yes	Yes
Adipose-Subcutaneous	563	FAM86B1	ENSG00000186523.14	8	9.73936e-22	3.31138e-20	34	3.65359e-19	Yes	Yes
Adipose-Subcutaneous	563	FAM66A	ENSG00000227888.4	8	9.02559e-17	3.24921e-15	36	2.58401e-14	Yes	Yes
Adipose-Subcutaneous	563	RP11-351I21.11	ENSG00000270074.1	8	1.96582e-44	7.07696e-43	36	2.27766e-41	Yes	Yes
Adipose-Subcutaneous	563	FAM86B2	ENSG00000145002.12	8	1.72009e-07	6.19233e-06	36	1.91949e-05	Yes	Yes
Adipose-Subcutaneous	563	RP11-419I17.2	ENSG00000270154.1	8	4.80701e-06	0.000173052	36	0.000413	Yes	Yes
Adipose-Subcutaneous	563	RP11-419I17.1	ENSG00000283674.1	8	3.5672e-10	1.42688e-08	40	6.20973e-08	Yes	Yes
Adipose-Subcutaneous	563	LONRF1	ENSG00000154359.12	8	2.9579e-09	1.18316e-07	40	4.64152e-07	Yes	Yes
Adipose-Subcutaneous	563	KIAA1456	ENSG00000250305.8	8	1.34895e-05	0.00058005	43	0.00119573	Yes	Yes
Adipose-Subcutaneous	563	DLC1	ENSG00000164741.14	8	0.000149053	0.00834697	56	0.0109062	Yes	No
Adipose-Subcutaneous	563	C8orf48	ENSG00000164743.4	8	9.00473e-05	0.00477251	53	0.0069402	Yes	Yes
Adipose-Subcutaneous	563	SGCZ	ENSG00000185053.13	8	0.000208899	0.016503	79	0.0191926	Yes	No
Adipose-Subcutaneous	563	TUSC3	ENSG00000104723.20	8	1.85236e-05	0.000963225	52	0.00185068	Yes	Yes
Adipose-Subcutaneous	563	MSR1	ENSG00000038945.14	8	3.3903e-05	0.00176295	52	0.00308111	Yes	Yes
Adipose-Subcutaneous	563	FGF20	ENSG00000078579.8	8	1.09055e-18	4.68938e-17	43	4.21855e-16	Yes	Yes
Adipose-Subcutaneous	563	MICU3	ENSG00000155970.11	8	1.23248e-07	5.54616e-06	45	1.73336e-05	Yes	Yes
Adipose-Subcutaneous	563	RP11-468H14.2	ENSG00000249258.2	8	1.85865e-11	8.17807e-10	44	4.08102e-09	Yes	Yes
Adipose-Subcutaneous	563	ZDHHC2	ENSG00000104219.12	8	9.59711e-25	4.3187e-23	45	5.55573e-22	Yes	Yes
Adipose-Subcutaneous	563	CNOT7	ENSG00000198791.11	8	8.25144e-08	3.63064e-06	44	1.1687e-05	Yes	Yes
Adipose-Subcutaneous	563	VPS37A	ENSG00000155975.9	8	0.000281335	0.0126601	45	0.0153505	Yes	No
Adipose-Subcutaneous	563	MTMR7	ENSG00000003987.13	8	1.57075e-08	7.38251e-07	47	2.61482e-06	Yes	Yes
Adipose-Subcutaneous	563	SLC7A2	ENSG00000003989.17	8	7.77378e-05	0.00365367	47	0.00559665	Yes	Yes
Adipose-Subcutaneous	563	PDGFRL	ENSG00000104213.12	8	3.00582e-08	1.41273e-06	47	4.82549e-06	Yes	Yes
Adipose-Subcutaneous	563	MTUS1	ENSG00000129422.14	8	1.26356e-07	6.31781e-06	50	1.95601e-05	Yes	Yes
Adipose-Subcutaneous	563	FGL1	ENSG00000104760.16	8	0.000512153	0.0240712	47	0.026539	Yes	No
Adipose-Subcutaneous	563	PCM1	ENSG00000078674.17	8	6.33432e-11	3.10382e-09	49	1.45443e-08	Yes	Yes
Adipose-Subcutaneous	563	ASAH1	ENSG00000104763.18	8	1.88125e-06	8.84188e-05	47	0.000224894	Yes	Yes
Adipose-Subcutaneous	563	NAT1	ENSG00000171428.13	8	4.3964e-05	0.00211027	48	0.00356578	Yes	Yes
Adipose-Subcutaneous	563	NAT2	ENSG00000156006.4	8	1.74149e-05	0.000818499	47	0.00161222	Yes	Yes
Adipose-Subcutaneous	563	PSD3	ENSG00000156011.16	8	0.000177599	0.00994555	56	0.0126096	Yes	No
Adipose-Subcutaneous	563	RP11-1080G15.1	ENSG00000253557.5	8	0.000184834	0.00813272	44	0.0106748	Yes	No
Adipose-Subcutaneous	563	SH2D4A	ENSG00000104611.11	8	9.19636e-06	0.000377051	41	0.000823673	Yes	Yes
Adipose-Subcutaneous	563	CSGALNACT1	ENSG00000147408.14	8	3.75919e-26	1.72923e-24	46	2.40313e-23	Yes	Yes
Adipose-Subcutaneous	563	INTS10	ENSG00000104613.11	8	0.000102904	0.00391037	38	0.00590413	Yes	Yes
Adipose-Subcutaneous	563	LPL	ENSG00000175445.14	8	1.89464e-06	7.38908e-05	39	0.000190938	Yes	Yes
Adipose-Subcutaneous	563	ATP6V1B2	ENSG00000147416.10	8	0.00075178	0.0278159	37	0.0301604	Yes	No
Adipose-Subcutaneous	563	LZTS1	ENSG00000061337.15	8	0.000115023	0.00425586	37	0.00632034	Yes	Yes
Adipose-Subcutaneous	563	GFRA2	ENSG00000168546.10	8	1.17915e-05	0.00038912	33	0.000846925	Yes	Yes
Adipose-Subcutaneous	563	DOK2	ENSG00000147443.12	8	0.000131978	0.00395933	30	0.00595989	Yes	Yes
Adipose-Subcutaneous	563	XPO7	ENSG00000130227.16	8	0.000204439	0.00654205	32	0.00896302	Yes	Yes
Adipose-Subcutaneous	563	NPM2	ENSG00000158806.13	8	2.62909e-06	7.88727e-05	30	0.000202695	Yes	Yes
Adipose-Subcutaneous	563	FGF17	ENSG00000158815.10	8	6.31221e-08	1.89366e-06	30	6.35139e-06	Yes	Yes
Adipose-Subcutaneous	563	DMTN	ENSG00000158856.17	8	1.65633e-11	5.13463e-10	31	2.61553e-09	Yes	Yes
Adipose-Subcutaneous	563	FAM160B2	ENSG00000158863.21	8	7.68871e-08	2.30661e-06	30	7.64015e-06	Yes	Yes
Adipose-Subcutaneous	563	NUDT18	ENSG00000275074.1	8	4.18946e-11	1.25684e-09	30	6.1632e-09	Yes	Yes
Adipose-Subcutaneous	563	HR	ENSG00000168453.14	8	2.42786e-05	0.000728357	30	0.00145688	Yes	Yes
Adipose-Subcutaneous	563	REEP4	ENSG00000168476.11	8	1.15366e-08	3.46098e-07	30	1.27736e-06	Yes	Yes
Adipose-Subcutaneous	563	LGI3	ENSG00000168481.8	8	0.000164716	0.00494148	30	0.00713044	Yes	Yes
Adipose-Subcutaneous	563	SFTPC	ENSG00000168484.12	8	0.000458631	0.0137589	30	0.0164635	Yes	No
Adipose-Subcutaneous	563	BMP1	ENSG00000168487.17	8	4.17227e-08	1.2934e-06	31	4.43915e-06	Yes	Yes
Adipose-Subcutaneous	563	PHYHIP	ENSG00000168490.13	8	3.63072e-06	0.000108922	30	0.000271885	Yes	Yes
Adipose-Subcutaneous	563	POLR3D	ENSG00000168495.12	8	0.00128075	0.0371419	29	0.0391441	Yes	No
Adipose-Subcutaneous	563	PIWIL2	ENSG00000197181.11	8	7.12082e-57	2.20746e-55	31	1.11815e-53	Yes	Yes
Adipose-Subcutaneous	563	SLC39A14	ENSG00000104635.13	8	6.68691e-05	0.00207294	31	0.00350936	Yes	Yes
Adipose-Subcutaneous	563	PPP3CC	ENSG00000120910.14	8	0.000154146	0.00477853	31	0.00694747	Yes	Yes
Adipose-Subcutaneous	563	SORBS3	ENSG00000120896.13	8	6.58885e-09	1.97666e-07	30	7.53233e-07	Yes	Yes
Adipose-Subcutaneous	563	PDLIM2	ENSG00000120913.23	8	9.77454e-05	0.00303011	31	0.00481222	Yes	Yes
Adipose-Subcutaneous	563	C8orf58	ENSG00000241852.9	8	5.00928e-05	0.00150278	30	0.00270134	Yes	Yes
Adipose-Subcutaneous	563	CCAR2	ENSG00000158941.16	8	1.78232e-12	5.52521e-11	31	3.11853e-10	Yes	Yes
Adipose-Subcutaneous	563	BIN3	ENSG00000147439.12	8	3.51439e-14	1.08946e-12	31	7.13371e-12	Yes	Yes
Adipose-Subcutaneous	563	EGR3	ENSG00000179388.8	8	0.000194993	0.00604479	31	0.00840052	Yes	Yes
Adipose-Subcutaneous	563	PEBP4	ENSG00000134020.7	8	6.30813e-06	0.000214476	34	0.000500473	Yes	Yes
Adipose-Subcutaneous	563	RHOBTB2	ENSG00000008853.16	8	0.000233364	0.00723429	31	0.0097056	Yes	Yes
Adipose-Subcutaneous	563	TNFRSF10B	ENSG00000120889.12	8	0.000182588	0.00566022	31	0.00796604	Yes	Yes
Adipose-Subcutaneous	563	TNFRSF10C	ENSG00000173535.13	8	8.86688e-24	2.74873e-22	31	3.37534e-21	Yes	Yes
Adipose-Subcutaneous	563	TNFRSF10D	ENSG00000173530.5	8	5.98986e-07	1.85686e-05	31	5.35292e-05	Yes	Yes
Adipose-Subcutaneous	563	TNFRSF10A	ENSG00000104689.9	8	1.8986e-17	5.69581e-16	30	4.76566e-15	Yes	Yes
Adipose-Subcutaneous	563	CHMP7	ENSG00000147457.13	8	0.000179158	0.00537475	30	0.00763844	Yes	Yes
Adipose-Subcutaneous	563	R3HCC1	ENSG00000104679.10	8	0.000126098	0.00378293	30	0.00575018	Yes	Yes
Adipose-Subcutaneous	563	LOXL2	ENSG00000134013.15	8	4.68519e-07	1.49926e-05	32	4.38155e-05	Yes	Yes
Adipose-Subcutaneous	563	ENTPD4	ENSG00000197217.12	8	8.47238e-06	0.000262644	31	0.000598229	Yes	Yes
Adipose-Subcutaneous	563	SLC25A37	ENSG00000147454.13	8	1.53027e-20	4.74385e-19	31	4.88071e-18	Yes	Yes
Adipose-Subcutaneous	563	NKX3-1	ENSG00000167034.9	8	4.51034e-07	1.3531e-05	30	3.98642e-05	Yes	Yes
Adipose-Subcutaneous	563	STC1	ENSG00000159167.11	8	2.2082e-05	0.000684541	31	0.00138179	Yes	Yes
Adipose-Subcutaneous	563	ADAM28	ENSG00000042980.12	8	3.16248e-05	0.00098037	31	0.00187977	Yes	Yes
Adipose-Subcutaneous	563	ADAMDEC1	ENSG00000134028.14	8	4.19028e-09	1.21518e-07	29	4.75564e-07	Yes	Yes
Adipose-Subcutaneous	563	NEFM	ENSG00000104722.13	8	0.000297415	0.0080302	27	0.0105604	Yes	No
Adipose-Subcutaneous	563	NEFL	ENSG00000277586.2	8	4.01007e-05	0.00108272	27	0.00204328	Yes	Yes
Adipose-Subcutaneous	563	CTD-2168K21.1	ENSG00000253832.1	8	9.81572e-05	0.00265025	27	0.00430834	Yes	Yes
Adipose-Subcutaneous	563	DOCK5	ENSG00000147459.17	8	7.95853e-05	0.00254673	32	0.00416825	Yes	Yes
Adipose-Subcutaneous	563	GNRH1	ENSG00000147437.9	8	0.000419761	0.0121731	29	0.0148753	Yes	No
Adipose-Subcutaneous	563	RP11-395I14.2	ENSG00000253476.1	8	0.00229036	0.0664204	29	0.0675301	No	No
Adipose-Subcutaneous	563	KCTD9	ENSG00000104756.15	8	9.67498e-05	0.00280574	29	0.00451828	Yes	Yes
Adipose-Subcutaneous	563	CDCA2	ENSG00000184661.13	8	0.00130929	0.0392788	30	0.0411844	Yes	No
Adipose-Subcutaneous	563	EBF2	ENSG00000221818.8	8	0.000866937	0.0312097	36	0.0334075	Yes	No
Adipose-Subcutaneous	563	PPP2R2A	ENSG00000221914.9	8	0.000297921	0.0104272	35	0.0131002	Yes	No
Adipose-Subcutaneous	563	BNIP3L	ENSG00000104765.15	8	0.000194065	0.00679226	35	0.00924121	Yes	Yes
Adipose-Subcutaneous	563	PNMA2	ENSG00000240694.8	8	6.57565e-07	2.30148e-05	35	6.50941e-05	Yes	Yes
Adipose-Subcutaneous	563	DPYSL2	ENSG00000092964.17	8	1.24021e-06	4.58878e-05	37	0.000123592	Yes	Yes
Adipose-Subcutaneous	563	ADRA1A	ENSG00000120907.17	8	7.19469e-42	2.66203e-40	37	7.58212e-39	Yes	Yes
Adipose-Subcutaneous	563	STMN4	ENSG00000015592.16	8	4.25601e-05	0.0014896	35	0.00268062	Yes	Yes
Adipose-Subcutaneous	563	TRIM35	ENSG00000104228.12	8	0.000181169	0.00634093	35	0.00873581	Yes	Yes
Adipose-Subcutaneous	563	PTK2B	ENSG00000120899.17	8	0.00103692	0.0373292	36	0.0393206	Yes	No
Adipose-Subcutaneous	563	EPHX2	ENSG00000120915.13	8	5.37319e-10	1.88062e-08	35	8.08764e-08	Yes	Yes
Adipose-Subcutaneous	563	CLU	ENSG00000120885.21	8	2.50468e-05	0.000826545	33	0.00162574	Yes	Yes
Adipose-Subcutaneous	563	SCARA3	ENSG00000168077.13	8	1.11661e-06	3.6848e-05	33	0.000100922	Yes	Yes
Adipose-Subcutaneous	563	CCDC25	ENSG00000147419.17	8	4.83934e-09	1.54859e-07	32	5.98814e-07	Yes	Yes
Adipose-Subcutaneous	563	ESCO2	ENSG00000171320.14	8	5.57412e-05	0.00178372	32	0.00310947	Yes	Yes
Adipose-Subcutaneous	563	PBK	ENSG00000168078.9	8	0.00493603	0.153017	31	0.153232	No	No
Adipose-Subcutaneous	563	SCARA5	ENSG00000168079.16	8	9.20367e-16	2.85314e-14	31	2.09606e-13	Yes	Yes
Adipose-Subcutaneous	563	NUGGC	ENSG00000189233.11	8	3.61112e-05	0.00101111	28	0.00193062	Yes	Yes
Adipose-Subcutaneous	563	ELP3	ENSG00000134014.16	8	1.42404e-19	3.9873e-18	28	3.87642e-17	Yes	Yes
Adipose-Subcutaneous	563	ZNF395	ENSG00000186918.13	8	3.8193e-05	0.00103121	27	0.00196248	Yes	Yes
Adipose-Subcutaneous	563	FBXO16	ENSG00000214050.7	8	0.000235863	0.0063683	27	0.00876606	Yes	Yes
Adipose-Subcutaneous	563	FZD3	ENSG00000104290.10	8	2.182e-09	5.89139e-08	27	2.39497e-07	Yes	Yes
Adipose-Subcutaneous	563	EXTL3	ENSG00000012232.8	8	0.00294857	0.0825599	28	0.083298	No	No
Adipose-Subcutaneous	563	INTS9	ENSG00000104299.14	8	0.000317999	0.00890398	28	0.0115025	Yes	No
Adipose-Subcutaneous	563	HMBOX1	ENSG00000147421.17	8	3.76443e-05	0.00105404	28	0.00199974	Yes	Yes
Adipose-Subcutaneous	563	KIF13B	ENSG00000197892.12	8	0.000899165	0.0242775	27	0.0267373	Yes	No
Adipose-Subcutaneous	563	DUSP4	ENSG00000120875.8	8	2.71176e-07	6.77939e-06	25	2.08984e-05	Yes	Yes
Adipose-Subcutaneous	563	RP11-486M23.1	ENSG00000253632.1	8	2.31148e-09	5.54756e-08	24	2.25829e-07	Yes	Yes
Adipose-Subcutaneous	563	SARAF	ENSG00000133872.13	8	1.86346e-10	4.84499e-09	26	2.22301e-08	Yes	Yes
Adipose-Subcutaneous	563	LEPROTL1	ENSG00000104660.17	8	2.82378e-09	7.34183e-08	26	2.95496e-07	Yes	Yes
Adipose-Subcutaneous	563	MBOAT4	ENSG00000177669.3	8	1.35076e-06	3.51197e-05	26	9.65739e-05	Yes	Yes
Adipose-Subcutaneous	563	RP11-51J9.5	ENSG00000271869.1	8	3.38163e-05	0.000879224	26	0.00171216	Yes	Yes
Adipose-Subcutaneous	563	DCTN6	ENSG00000104671.7	8	0.000114799	0.00298478	26	0.00475381	Yes	Yes
Adipose-Subcutaneous	563	RP11-51J9.6	ENSG00000272375.1	8	4.03693e-06	0.00010496	26	0.000262585	Yes	Yes
Adipose-Subcutaneous	563	RBPMS	ENSG00000157110.15	8	0.00108542	0.0314773	29	0.0336636	Yes	No
Adipose-Subcutaneous	563	GTF2E2	ENSG00000197265.8	8	2.65503e-06	7.16859e-05	27	0.000185968	Yes	Yes
Adipose-Subcutaneous	563	GSR	ENSG00000104687.12	8	0.000998173	0.0259525	26	0.0283676	Yes	No
Adipose-Subcutaneous	563	UBXN8	ENSG00000104691.14	8	6.18187e-14	1.60729e-12	26	1.03608e-11	Yes	Yes
Adipose-Subcutaneous	563	PPP2CB	ENSG00000104695.12	8	1.17618e-05	0.000305806	26	0.000684473	Yes	Yes
Adipose-Subcutaneous	563	PURG	ENSG00000172733.11	8	4.70609e-06	0.000122358	26	0.000301791	Yes	Yes
Adipose-Subcutaneous	563	WRN	ENSG00000165392.9	8	1.45784e-43	4.08194e-42	28	1.27686e-40	Yes	Yes
Adipose-Subcutaneous	563	NRG1	ENSG00000157168.18	8	3.2974e-07	1.38491e-05	42	4.07272e-05	Yes	Yes
Adipose-Subcutaneous	563	RP11-11N9.4	ENSG00000247134.6	8	0.000407586	0.0114124	28	0.0141131	Yes	No
Adipose-Subcutaneous	563	RP11-722E23.2	ENSG00000272338.2	8	6.20215e-13	1.61256e-11	26	9.53312e-11	Yes	Yes
Adipose-Subcutaneous	563	FUT10	ENSG00000172728.15	8	1.95936e-40	5.48622e-39	28	1.4754e-37	Yes	Yes
Adipose-Subcutaneous	563	TTI2	ENSG00000129696.12	8	0.00195307	0.0507798	26	0.0522871	No	No
Adipose-Subcutaneous	563	MAK16	ENSG00000198042.10	8	1.82834e-08	4.75368e-07	26	1.72378e-06	Yes	Yes
Adipose-Subcutaneous	563	RNF122	ENSG00000133874.1	8	0.00548781	0.142683	26	0.142948	No	No
Adipose-Subcutaneous	563	DUSP26	ENSG00000133878.8	8	5.05568e-05	0.00126392	25	0.00233434	Yes	Yes
Adipose-Subcutaneous	563	RP11-419C23.1	ENSG00000254038.1	8	4.56811e-11	8.67941e-10	19	4.31791e-09	Yes	Yes
Adipose-Subcutaneous	563	RP11-527N22.2	ENSG00000253746.1	8	0.00020705	0.00351985	17	0.00543603	Yes	Yes
Adipose-Subcutaneous	563	LINC01605	ENSG00000253161.5	8	2.99959e-05	0.000569922	19	0.00117913	Yes	Yes
Adipose-Subcutaneous	563	RP11-150O12.3	ENSG00000254290.1	8	0.000237197	0.00426955	18	0.00633697	Yes	Yes
Adipose-Subcutaneous	563	ZNF703	ENSG00000183779.6	8	2.46199e-14	4.67779e-13	19	3.16689e-12	Yes	Yes
Adipose-Subcutaneous	563	ERLIN2	ENSG00000147475.14	8	7.70019e-06	0.000154004	20	0.00037235	Yes	Yes
Adipose-Subcutaneous	563	PROSC	ENSG00000147471.11	8	0.000474752	0.00949505	20	0.0121348	Yes	No
Adipose-Subcutaneous	563	ADGRA2	ENSG00000020181.17	8	0.000257563	0.00515127	20	0.00737965	Yes	Yes
Adipose-Subcutaneous	563	BRF2	ENSG00000104221.12	8	0.000544267	0.0108853	20	0.0135762	Yes	No
Adipose-Subcutaneous	563	RAB11FIP1	ENSG00000156675.15	8	0.00101985	0.0203971	20	0.0229959	Yes	No
Adipose-Subcutaneous	563	ADRB3	ENSG00000188778.5	8	0.000126451	0.00252903	20	0.00414454	Yes	Yes
Adipose-Subcutaneous	563	EIF4EBP1	ENSG00000187840.4	8	2.67263e-05	0.000534526	20	0.00111495	Yes	Yes
Adipose-Subcutaneous	563	KB-1836B5.4	ENSG00000272128.1	8	0.00134794	0.0269588	20	0.0293309	Yes	No
Adipose-Subcutaneous	563	ASH2L	ENSG00000129691.15	8	9.80834e-06	0.000196167	20	0.000461858	Yes	Yes
Adipose-Subcutaneous	563	STAR	ENSG00000147465.11	8	2.19236e-05	0.000438472	20	0.000939207	Yes	Yes
Adipose-Subcutaneous	563	LSM1	ENSG00000175324.9	8	0.00026318	0.00526359	20	0.00750439	Yes	Yes
Adipose-Subcutaneous	563	BAG4	ENSG00000156735.10	8	0.000500829	0.0100166	20	0.0126753	Yes	No
Adipose-Subcutaneous	563	DDHD2	ENSG00000085788.13	8	0.000119119	0.00238239	20	0.00394337	Yes	Yes
Adipose-Subcutaneous	563	PLPP5	ENSG00000147535.16	8	0.000775453	0.0155091	20	0.0181985	Yes	No
Adipose-Subcutaneous	563	NSD3	ENSG00000147548.16	8	5.80651e-06	0.000121937	21	0.000300918	Yes	Yes
Adipose-Subcutaneous	563	RP11-350N15.5	ENSG00000272092.1	8	5.83157e-06	0.0001108	19	0.000275878	Yes	Yes
Adipose-Subcutaneous	563	LETM2	ENSG00000165046.12	8	0.00010595	0.00201306	19	0.00343111	Yes	Yes
Adipose-Subcutaneous	563	FGFR1	ENSG00000077782.19	8	0.00031918	0.00606443	19	0.00842211	Yes	Yes
Adipose-Subcutaneous	563	TACC1	ENSG00000147526.19	8	0.000373737	0.00747473	20	0.00996221	Yes	Yes
Adipose-Subcutaneous	563	PLEKHA2	ENSG00000169499.14	8	0.00217201	0.0456122	21	0.0473214	Yes	No
Adipose-Subcutaneous	563	HTRA4	ENSG00000169495.4	8	0.000905344	0.0190122	21	0.0216453	Yes	No
Adipose-Subcutaneous	563	TM2D2	ENSG00000169490.16	8	1.97214e-07	4.1415e-06	21	1.32004e-05	Yes	Yes
Adipose-Subcutaneous	563	ADAM9	ENSG00000168615.11	8	0.000274041	0.00657698	24	0.00900005	Yes	Yes
Adipose-Subcutaneous	563	ADAM32	ENSG00000197140.14	8	2.42401e-56	6.06002e-55	25	3.01816e-53	Yes	Yes
Adipose-Subcutaneous	563	IDO1	ENSG00000131203.12	8	0.000180267	0.00522775	29	0.00746284	Yes	Yes
Adipose-Subcutaneous	563	C8orf4	ENSG00000176907.4	8	0.000896447	0.0268934	30	0.0292776	Yes	No
Adipose-Subcutaneous	563	ZMAT4	ENSG00000165061.14	8	0.000972321	0.0379205	39	0.0398681	Yes	No
Adipose-Subcutaneous	563	SFRP1	ENSG00000104332.11	8	0.000342966	0.010632	31	0.0133095	Yes	No
Adipose-Subcutaneous	563	GOLGA7	ENSG00000147533.16	8	2.73515e-06	7.65842e-05	28	0.000197326	Yes	Yes
Adipose-Subcutaneous	563	GINS4	ENSG00000147536.11	8	3.48983e-05	0.000942255	27	0.00181744	Yes	Yes
Adipose-Subcutaneous	563	GPAT4	ENSG00000158669.11	8	1.99748e-07	5.59295e-06	28	1.74767e-05	Yes	Yes
Adipose-Subcutaneous	563	ANK1	ENSG00000029534.19	8	2.38678e-08	7.16033e-07	30	2.54117e-06	Yes	Yes
Adipose-Subcutaneous	563	RP11-930P14.2	ENSG00000260588.1	8	0.000728563	0.0196712	27	0.0222913	Yes	No
Adipose-Subcutaneous	563	KAT6A	ENSG00000083168.9	8	2.0037e-05	0.000540998	27	0.00112674	Yes	Yes
Adipose-Subcutaneous	563	AP3M2	ENSG00000070718.11	8	4.05744e-32	9.73786e-31	24	1.853e-29	Yes	Yes
Adipose-Subcutaneous	563	PLAT	ENSG00000104368.17	8	3.80263e-07	9.12631e-06	24	2.7594e-05	Yes	Yes
Adipose-Subcutaneous	563	IKBKB	ENSG00000104365.13	8	9.25757e-06	0.000222182	24	0.000516224	Yes	Yes
Adipose-Subcutaneous	563	POLB	ENSG00000070501.11	8	4.96046e-05	0.00119051	24	0.00221551	Yes	Yes
Adipose-Subcutaneous	563	DKK4	ENSG00000104371.4	8	4.30459e-05	0.0010331	24	0.00196566	Yes	Yes
Adipose-Subcutaneous	563	VDAC3	ENSG00000078668.13	8	1.72542e-05	0.0004141	24	0.000893443	Yes	Yes
Adipose-Subcutaneous	563	SLC20A2	ENSG00000168575.9	8	5.55921e-11	1.3898e-09	25	6.76685e-09	Yes	Yes
Adipose-Subcutaneous	563	SMIM19	ENSG00000176209.11	8	9.97428e-40	2.19434e-38	22	5.73682e-37	Yes	Yes
Adipose-Subcutaneous	563	THAP1	ENSG00000131931.8	8	0.000219133	0.00460179	21	0.00673917	Yes	Yes
Adipose-Subcutaneous	563	RNF170	ENSG00000120925.15	8	0.00388672	0.0816211	21	0.0823602	No	No
Adipose-Subcutaneous	563	HOOK3	ENSG00000168172.8	8	0.000334555	0.00736021	22	0.00983973	Yes	Yes
Adipose-Subcutaneous	563	FNTA	ENSG00000168522.12	8	6.18489e-08	1.29883e-06	21	4.45691e-06	Yes	Yes
Adipose-Subcutaneous	563	POMK	ENSG00000185900.9	8	0.000852679	0.0179063	21	0.0205635	Yes	No
Adipose-Subcutaneous	563	HGSNAT	ENSG00000165102.14	8	5.64928e-05	0.00112986	20	0.00211967	Yes	Yes
Adipose-Subcutaneous	563	RP11-1134I14.8	ENSG00000255366.1	8	0.00264019	0.0448833	17	0.0466167	Yes	No
Adipose-Subcutaneous	563	SPIDR	ENSG00000164808.16	8	0.00377748	0.0793271	21	0.0801088	No	No
Adipose-Subcutaneous	563	CEBPD	ENSG00000221869.4	8	0.00194816	0.0292225	15	0.0315264	Yes	No
Adipose-Subcutaneous	563	PRKDC	ENSG00000253729.7	8	0.00168969	0.027035	16	0.0294035	Yes	No
Adipose-Subcutaneous	563	MCM4	ENSG00000104738.16	8	7.66855e-12	1.15028e-10	15	6.30094e-10	Yes	Yes
Adipose-Subcutaneous	563	UBE2V2	ENSG00000169139.11	8	0.00013541	0.00203115	15	0.00345238	Yes	Yes
Adipose-Subcutaneous	563	RP11-567J20.2	ENSG00000253688.2	8	0.00152392	0.0274305	18	0.0297878	Yes	No
Adipose-Subcutaneous	563	AC026904.1	ENSG00000233858.4	8	0.00192587	0.0346657	18	0.0367342	Yes	No
Adipose-Subcutaneous	563	EFCAB1	ENSG00000034239.10	8	6.17618e-28	1.17347e-26	19	1.82257e-25	Yes	Yes
Adipose-Subcutaneous	563	SNAI2	ENSG00000019549.9	8	0.000841669	0.0168334	20	0.0195073	Yes	No
Adipose-Subcutaneous	563	C8orf22	ENSG00000168333.13	8	2.23806e-07	4.69993e-06	21	1.48401e-05	Yes	Yes
Adipose-Subcutaneous	563	PXDNL	ENSG00000147485.12	8	1.52467e-06	5.94621e-05	39	0.000156789	Yes	Yes
Adipose-Subcutaneous	563	RP11-11C20.3	ENSG00000272076.1	8	0.000149267	0.00462729	31	0.00677044	Yes	Yes
Adipose-Subcutaneous	563	PCMTD1	ENSG00000168300.13	8	1.51755e-06	4.85616e-05	32	0.000130145	Yes	Yes
Adipose-Subcutaneous	563	RP11-546K22.3	ENSG00000272024.1	8	0.0014161	0.0438991	31	0.045661	Yes	No
Adipose-Subcutaneous	563	ST18	ENSG00000147488.11	8	8.67571e-19	3.29677e-17	38	3.00058e-16	Yes	Yes
Adipose-Subcutaneous	563	RB1CC1	ENSG00000023287.12	8	0.000164851	0.00544009	33	0.00771653	Yes	Yes
Adipose-Subcutaneous	563	OPRK1	ENSG00000082556.10	8	0.000180623	0.00505746	28	0.00726745	Yes	Yes
Adipose-Subcutaneous	563	RP11-1081M5.1	ENSG00000253369.1	8	1.50003e-09	4.20007e-08	28	1.7327e-07	Yes	Yes
Adipose-Subcutaneous	563	RP11-400K9.4	ENSG00000237807.3	8	1.67826e-05	0.000486694	29	0.00103025	Yes	Yes
Adipose-Subcutaneous	563	ATP6V1H	ENSG00000047249.17	8	2.05595e-05	0.000637345	31	0.00129784	Yes	Yes
Adipose-Subcutaneous	563	RGS20	ENSG00000147509.13	8	2.25331e-06	6.98526e-05	31	0.000181635	Yes	Yes
Adipose-Subcutaneous	563	TCEA1	ENSG00000187735.13	8	0.000180991	0.00542973	30	0.00770489	Yes	Yes
Adipose-Subcutaneous	563	LYPLA1	ENSG00000120992.17	8	0.000475824	0.0137989	29	0.0165035	Yes	No
Adipose-Subcutaneous	563	MRPL15	ENSG00000137547.8	8	0.000711482	0.0199215	28	0.0225324	Yes	No
Adipose-Subcutaneous	563	SOX17	ENSG00000164736.5	8	0.00242997	0.0607492	25	0.0619692	No	No
Adipose-Subcutaneous	563	RP1	ENSG00000104237.7	8	1.83173e-05	0.00054952	30	0.00114182	Yes	Yes
Adipose-Subcutaneous	563	XKR4	ENSG00000206579.8	8	0.000345867	0.0121054	35	0.0148129	Yes	No
Adipose-Subcutaneous	563	TMEM68	ENSG00000167904.14	8	3.12185e-15	9.36556e-14	30	6.6265e-13	Yes	Yes
Adipose-Subcutaneous	563	TGS1	ENSG00000137574.10	8	2.61502e-11	7.84506e-10	30	3.92363e-09	Yes	Yes
Adipose-Subcutaneous	563	LYN	ENSG00000254087.7	8	2.52216e-06	8.07093e-05	32	0.000206908	Yes	Yes
Adipose-Subcutaneous	563	RPS20	ENSG00000008988.9	8	3.16595e-05	0.000949785	30	0.0018288	Yes	Yes
Adipose-Subcutaneous	563	PLAG1	ENSG00000181690.7	8	0.00019866	0.00635712	32	0.00875405	Yes	Yes
Adipose-Subcutaneous	563	CHCHD7	ENSG00000170791.17	8	0.00044449	0.0137792	31	0.0164832	Yes	No
Adipose-Subcutaneous	563	RP11-140I16.3	ENSG00000272343.1	8	0.000101092	0.00313384	31	0.00495095	Yes	Yes
Adipose-Subcutaneous	563	SDR16C5	ENSG00000170786.12	8	0.000255775	0.00844059	33	0.0110019	Yes	No
Adipose-Subcutaneous	563	PENK	ENSG00000181195.10	8	8.30053e-05	0.00273917	33	0.00442948	Yes	Yes
Adipose-Subcutaneous	563	LINC00968	ENSG00000246430.6	8	0.00030336	0.0103142	34	0.0129838	Yes	No
Adipose-Subcutaneous	563	RP11-17A4.3	ENSG00000253139.1	8	0.000629053	0.0207587	33	0.0233343	Yes	No
Adipose-Subcutaneous	563	IMPAD1	ENSG00000104331.8	8	1.07317e-07	3.54146e-06	33	1.14144e-05	Yes	Yes
Adipose-Subcutaneous	563	CTD-2339F6.1	ENSG00000254139.1	8	3.43188e-06	0.00010982	32	0.000273745	Yes	Yes
Adipose-Subcutaneous	563	FAM110B	ENSG00000169122.11	8	6.47537e-05	0.00220163	34	0.00369911	Yes	Yes
Adipose-Subcutaneous	563	UBXN2B	ENSG00000215114.8	8	9.27049e-12	2.68844e-10	29	1.40879e-09	Yes	Yes
Adipose-Subcutaneous	563	CYP7A1	ENSG00000167910.3	8	4.38159e-08	1.22685e-06	28	4.2278e-06	Yes	Yes
Adipose-Subcutaneous	563	SDCBP	ENSG00000137575.11	8	0.00051204	0.0143371	28	0.0170364	Yes	No
Adipose-Subcutaneous	563	NSMAF	ENSG00000035681.7	8	0.000233671	0.00654278	28	0.00896333	Yes	Yes
Adipose-Subcutaneous	563	TOX	ENSG00000198846.5	8	4.84486e-05	0.00155035	32	0.00277288	Yes	Yes
Adipose-Subcutaneous	563	CA8	ENSG00000178538.9	8	1.43286e-10	4.012e-09	28	1.85802e-08	Yes	Yes
Adipose-Subcutaneous	563	LINC01301	ENSG00000251396.6	8	1.96064e-06	5.4898e-05	28	0.000145638	Yes	Yes
Adipose-Subcutaneous	563	RAB2A	ENSG00000104388.14	8	3.93227e-09	1.10104e-07	28	4.34036e-07	Yes	Yes
Adipose-Subcutaneous	563	CHD7	ENSG00000171316.11	8	0.00155948	0.0452249	29	0.0469496	Yes	No
Adipose-Subcutaneous	563	AC022182.3	ENSG00000254802.1	8	0.000712646	0.0185288	26	0.0211693	Yes	No
Adipose-Subcutaneous	563	CLVS1	ENSG00000177182.10	8	1.97054e-05	0.000669985	34	0.00135671	Yes	Yes
Adipose-Subcutaneous	563	ASPH	ENSG00000198363.17	8	0.00101827	0.0315663	31	0.0337464	Yes	No
Adipose-Subcutaneous	563	UG0898H09	ENSG00000274956.2	8	0.00307681	0.0861506	28	0.0868177	No	No
Adipose-Subcutaneous	563	GGH	ENSG00000137563.11	8	5.53381e-79	1.54947e-77	28	1.77096e-75	Yes	Yes
Adipose-Subcutaneous	563	TTPA	ENSG00000137561.4	8	1.73268e-08	4.67823e-07	27	1.69814e-06	Yes	Yes
Adipose-Subcutaneous	563	YTHDF3-AS1	ENSG00000270673.1	8	1.05815e-09	2.7512e-08	26	1.16518e-07	Yes	Yes
Adipose-Subcutaneous	563	YTHDF3	ENSG00000185728.16	8	0.00220993	0.0574581	26	0.0587666	No	No
Adipose-Subcutaneous	563	RP11-16E18.3	ENSG00000261542.1	8	0.000179389	0.00466411	26	0.0068109	Yes	Yes
Adipose-Subcutaneous	563	BHLHE22	ENSG00000180828.2	8	0.000807918	0.0177742	22	0.0204336	Yes	No
Adipose-Subcutaneous	563	CYP7B1	ENSG00000172817.3	8	1.85717e-07	4.45721e-06	24	1.4136e-05	Yes	Yes
Adipose-Subcutaneous	563	CTD-3025N20.3	ENSG00000272010.1	8	6.66937e-20	1.66734e-18	25	1.66641e-17	Yes	Yes
Adipose-Subcutaneous	563	ARMC1	ENSG00000104442.9	8	1.44885e-13	3.62213e-12	25	2.25814e-11	Yes	Yes
Adipose-Subcutaneous	563	MTFR1	ENSG00000066855.15	8	1.18592e-12	3.08339e-11	26	1.78381e-10	Yes	Yes
Adipose-Subcutaneous	563	PDE7A	ENSG00000205268.10	8	0.00108813	0.0282914	26	0.030622	Yes	No
Adipose-Subcutaneous	563	DNAJC5B	ENSG00000147570.9	8	9.58089e-05	0.00229941	24	0.00383177	Yes	Yes
Adipose-Subcutaneous	563	TRIM55	ENSG00000147573.16	8	0.000205651	0.00472997	23	0.00688782	Yes	Yes
Adipose-Subcutaneous	563	RRS1	ENSG00000179041.3	8	0.000365821	0.00768225	21	0.0101893	Yes	No
Adipose-Subcutaneous	563	ADHFE1	ENSG00000147576.15	8	1.60067e-21	3.52148e-20	22	3.8782e-19	Yes	Yes
Adipose-Subcutaneous	563	C8orf46	ENSG00000169085.11	8	1.49796e-81	3.29552e-80	22	3.94357e-78	Yes	Yes
Adipose-Subcutaneous	563	MYBL1	ENSG00000185697.16	8	1.2051e-05	0.000265123	22	0.000603413	Yes	Yes
Adipose-Subcutaneous	563	VCPIP1	ENSG00000175073.7	8	0.00587885	0.123456	21	0.123824	No	No
Adipose-Subcutaneous	563	C8orf44	ENSG00000213865.7	8	2.21102e-05	0.000464315	21	0.000988034	Yes	Yes
Adipose-Subcutaneous	563	SGK3	ENSG00000104205.12	8	0.00120516	0.0277188	23	0.0300679	Yes	No
Adipose-Subcutaneous	563	MCMDC2	ENSG00000178460.17	8	0.00744421	0.163773	22	0.163947	No	No
Adipose-Subcutaneous	563	COPS5	ENSG00000121022.13	8	0.000290411	0.00638905	22	0.0087919	Yes	Yes
Adipose-Subcutaneous	563	CSPP1	ENSG00000104218.14	8	0.000583499	0.0134205	23	0.016122	Yes	No
Adipose-Subcutaneous	563	ARFGEF1	ENSG00000066777.8	8	2.0725e-05	0.0004974	24	0.00105017	Yes	Yes
Adipose-Subcutaneous	563	RP11-7F18.2	ENSG00000271966.1	8	0.000574519	0.0126394	22	0.0153338	Yes	No
Adipose-Subcutaneous	563	CPA6	ENSG00000165078.12	8	0.000295678	0.00768764	26	0.0101957	Yes	No
Adipose-Subcutaneous	563	PREX2	ENSG00000046889.18	8	0.000103767	0.00300923	29	0.00478547	Yes	Yes
Adipose-Subcutaneous	563	C8orf34	ENSG00000165084.15	8	0.00063479	0.0215829	34	0.0241313	Yes	No
Adipose-Subcutaneous	563	LINC01592	ENSG00000253658.5	8	1.14412e-06	3.54676e-05	31	9.74402e-05	Yes	Yes
Adipose-Subcutaneous	563	SULF1	ENSG00000137573.13	8	4.7681e-07	1.38275e-05	29	4.06772e-05	Yes	Yes
Adipose-Subcutaneous	563	SLCO5A1	ENSG00000137571.10	8	0.000143015	0.00400442	28	0.00601404	Yes	Yes
Adipose-Subcutaneous	563	NCOA2	ENSG00000140396.12	8	0.000177826	0.00515695	29	0.0073866	Yes	Yes
Adipose-Subcutaneous	563	RP11-333A23.4	ENSG00000253967.1	8	2.885e-06	7.2125e-05	25	0.000186923	Yes	Yes
Adipose-Subcutaneous	563	TRAM1	ENSG00000067167.7	8	3.59928e-05	0.00089982	25	0.00174693	Yes	Yes
Adipose-Subcutaneous	563	LACTB2	ENSG00000147592.8	8	0.00155723	0.0389309	25	0.0408412	Yes	No
Adipose-Subcutaneous	563	XKR9	ENSG00000221947.7	8	2.5272e-111	6.82343e-110	27	2.09762e-107	Yes	Yes
Adipose-Subcutaneous	563	EYA1	ENSG00000104313.17	8	5.70164e-19	1.71049e-17	30	1.59425e-16	Yes	Yes
Adipose-Subcutaneous	563	MSC	ENSG00000178860.8	8	6.73745e-05	0.00195386	29	0.00334588	Yes	Yes
Adipose-Subcutaneous	563	RP11-142A23.1	ENSG00000253317.1	8	0.000120489	0.00361466	30	0.00554594	Yes	Yes
Adipose-Subcutaneous	563	KCNB2	ENSG00000182674.5	8	0.000121036	0.00435729	36	0.00644895	Yes	Yes
Adipose-Subcutaneous	563	RP11-531A24.3	ENSG00000260838.3	8	3.04847e-05	0.000884057	29	0.00172063	Yes	Yes
Adipose-Subcutaneous	563	TERF1	ENSG00000147601.13	8	0.00139619	0.0404895	29	0.0423319	Yes	No
Adipose-Subcutaneous	563	SBSPON	ENSG00000164764.10	8	1.04605e-05	0.000313814	30	0.000700463	Yes	Yes
Adipose-Subcutaneous	563	C8orf89	ENSG00000274443.4	8	7.02484e-05	0.0020372	29	0.00346035	Yes	Yes
Adipose-Subcutaneous	563	RPL7	ENSG00000147604.13	8	0.000341082	0.0095503	28	0.0121929	Yes	No
Adipose-Subcutaneous	563	RDH10	ENSG00000121039.9	8	0.000917237	0.0265999	29	0.0290006	Yes	No
Adipose-Subcutaneous	563	STAU2	ENSG00000040341.17	8	5.64023e-05	0.00180487	32	0.00313623	Yes	Yes
Adipose-Subcutaneous	563	UBE2W	ENSG00000104343.19	8	0.00119849	0.0347563	29	0.0368214	Yes	No
Adipose-Subcutaneous	563	ELOC	ENSG00000154582.16	8	0.000349952	0.00979866	28	0.0124511	Yes	No
Adipose-Subcutaneous	563	TMEM70	ENSG00000175606.10	8	0.000376056	0.0101535	27	0.0128204	Yes	No
Adipose-Subcutaneous	563	LY96	ENSG00000154589.6	8	0.000486323	0.0136171	28	0.0163255	Yes	No
Adipose-Subcutaneous	563	RP11-6I2.3	ENSG00000254288.1	8	7.24213e-06	0.00020278	28	0.000475607	Yes	Yes
Adipose-Subcutaneous	563	JPH1	ENSG00000104369.4	8	2.93186e-05	0.000850239	29	0.00166444	Yes	Yes
Adipose-Subcutaneous	563	GDAP1	ENSG00000104381.12	8	0.000234022	0.00702067	30	0.00947747	Yes	Yes
Adipose-Subcutaneous	563	PI15	ENSG00000137558.7	8	1.43676e-08	4.31028e-07	30	1.5715e-06	Yes	Yes
Adipose-Subcutaneous	563	CRISPLD1	ENSG00000121005.8	8	1.97744e-11	5.93233e-10	30	3.00322e-09	Yes	Yes
Adipose-Subcutaneous	563	HNF4G	ENSG00000164749.11	8	0.000317089	0.00919559	29	0.0118176	Yes	No
Adipose-Subcutaneous	563	ZFHX4	ENSG00000091656.15	8	4.9033e-05	0.00142196	29	0.00257344	Yes	Yes
Adipose-Subcutaneous	563	PEX2	ENSG00000164751.14	8	0.00024196	0.00653292	27	0.00895396	Yes	Yes
Adipose-Subcutaneous	563	RP11-38H17.1	ENSG00000254366.6	8	0.00073648	0.0213579	29	0.0239113	Yes	No
Adipose-Subcutaneous	563	PKIA	ENSG00000171033.12	8	0.00114825	0.0344474	30	0.0365267	Yes	No
Adipose-Subcutaneous	563	ZC2HC1A	ENSG00000104427.11	8	0.000131554	0.00381506	29	0.00578866	Yes	Yes
Adipose-Subcutaneous	563	IL7	ENSG00000104432.13	8	4.81908e-05	0.00144572	30	0.00261211	Yes	Yes
Adipose-Subcutaneous	563	RP11-79H23.3	ENSG00000261618.1	8	0.00168653	0.0472228	28	0.0488757	Yes	No
Adipose-Subcutaneous	563	STMN2	ENSG00000104435.13	8	6.85525e-05	0.00191947	28	0.00329725	Yes	Yes
Adipose-Subcutaneous	563	HEY1	ENSG00000164683.16	8	1.9293e-05	0.000520912	27	0.00109089	Yes	Yes
Adipose-Subcutaneous	563	LINC01607	ENSG00000272138.1	8	0.000213749	0.00577122	27	0.00809223	Yes	Yes
Adipose-Subcutaneous	563	MRPS28	ENSG00000147586.9	8	0.000166041	0.00448312	27	0.00659793	Yes	Yes
Adipose-Subcutaneous	563	RP11-92K15.3	ENSG00000272264.1	8	1.18031e-05	0.000295078	25	0.000662959	Yes	Yes
Adipose-Subcutaneous	563	TPD52	ENSG00000076554.15	8	4.60112e-05	0.0012423	27	0.0022987	Yes	Yes
Adipose-Subcutaneous	563	ZBTB10	ENSG00000205189.11	8	0.000668468	0.0167117	25	0.0193915	Yes	No
Adipose-Subcutaneous	563	RP11-48B3.3	ENSG00000254162.1	8	0.000772333	0.018536	24	0.0211762	Yes	No
Adipose-Subcutaneous	563	RP11-48B3.4	ENSG00000260317.1	8	9.91617e-05	0.00237988	24	0.00393995	Yes	Yes
Adipose-Subcutaneous	563	ZNF704	ENSG00000164684.13	8	9.7807e-08	2.8364e-06	29	9.27606e-06	Yes	Yes
Adipose-Subcutaneous	563	PAG1	ENSG00000076641.4	8	4.07592e-05	0.00114126	28	0.00213746	Yes	Yes
Adipose-Subcutaneous	563	RP11-363E6.4	ENSG00000272425.1	8	0.000122041	0.00305102	25	0.00484026	Yes	Yes
Adipose-Subcutaneous	563	FABP5	ENSG00000164687.10	8	5.54438e-05	0.0013861	25	0.00251864	Yes	Yes
Adipose-Subcutaneous	563	PMP2	ENSG00000147588.6	8	0.000526162	0.0136802	26	0.016389	Yes	No
Adipose-Subcutaneous	563	FABP9	ENSG00000205186.2	8	0.00134878	0.0350684	26	0.0371138	Yes	No
Adipose-Subcutaneous	563	FABP4	ENSG00000170323.8	8	9.07132e-05	0.00235854	26	0.00390971	Yes	Yes
Adipose-Subcutaneous	563	IMPA1	ENSG00000133731.9	8	8.27868e-32	2.23524e-30	27	4.18199e-29	Yes	Yes
Adipose-Subcutaneous	563	SLC10A5	ENSG00000253598.1	8	1.84321e-06	4.97667e-05	27	0.000133114	Yes	Yes
Adipose-Subcutaneous	563	ZFAND1	ENSG00000104231.10	8	5.66939e-10	1.53074e-08	27	6.64387e-08	Yes	Yes
Adipose-Subcutaneous	563	CHMP4C	ENSG00000164695.4	8	7.82933e-18	2.19221e-16	28	1.89101e-15	Yes	Yes
Adipose-Subcutaneous	563	SNX16	ENSG00000104497.13	8	3.96156e-96	1.14885e-94	29	2.20259e-92	Yes	Yes
Adipose-Subcutaneous	563	RP11-354A14.1	ENSG00000254689.1	8	2.16485e-18	6.27807e-17	29	5.5997e-16	Yes	Yes
Adipose-Subcutaneous	563	LRRCC1	ENSG00000133739.15	8	5.71074e-32	1.14215e-30	20	2.16183e-29	Yes	Yes
Adipose-Subcutaneous	563	E2F5	ENSG00000133740.10	8	4.08641e-06	8.58147e-05	21	0.000218832	Yes	Yes
Adipose-Subcutaneous	563	C8orf59	ENSG00000176731.11	8	7.46561e-07	1.49312e-05	20	4.36432e-05	Yes	Yes
Adipose-Subcutaneous	563	CA13	ENSG00000185015.7	8	0.000119394	0.00250728	21	0.00411229	Yes	Yes
Adipose-Subcutaneous	563	CA1	ENSG00000133742.13	8	0.000445416	0.00890832	20	0.0115062	Yes	No
Adipose-Subcutaneous	563	CA3	ENSG00000164879.6	8	2.99752e-06	5.99504e-05	20	0.000157913	Yes	Yes
Adipose-Subcutaneous	563	CA2	ENSG00000104267.9	8	0.000121564	0.00243128	20	0.00401052	Yes	Yes
Adipose-Subcutaneous	563	ATP6V0D2	ENSG00000147614.3	8	0.00282898	0.0678956	24	0.0689631	No	No
Adipose-Subcutaneous	563	WWP1	ENSG00000123124.13	8	0.00012513	0.00312826	25	0.00494388	Yes	Yes
Adipose-Subcutaneous	563	RMDN1	ENSG00000176623.11	8	3.02641e-23	7.26338e-22	24	8.76225e-21	Yes	Yes
Adipose-Subcutaneous	563	CPNE3	ENSG00000085719.12	8	3.40728e-11	8.17747e-10	24	4.08102e-09	Yes	Yes
Adipose-Subcutaneous	563	MMP16	ENSG00000156103.15	8	2.41327e-25	7.72247e-24	32	1.03295e-22	Yes	Yes
Adipose-Subcutaneous	563	RP11-37B2.1	ENSG00000251136.8	8	3.0428e-37	9.12839e-36	30	2.14722e-34	Yes	Yes
Adipose-Subcutaneous	563	RIPK2	ENSG00000104312.7	8	7.06321e-08	1.9777e-06	28	6.61459e-06	Yes	Yes
Adipose-Subcutaneous	563	OSGIN2	ENSG00000164823.9	8	7.00259e-07	1.96073e-05	28	5.62777e-05	Yes	Yes
Adipose-Subcutaneous	563	NBN	ENSG00000104320.13	8	8.59318e-09	2.32016e-07	27	8.75522e-07	Yes	Yes
Adipose-Subcutaneous	563	DECR1	ENSG00000104325.6	8	2.3858e-05	0.000644165	27	0.00131038	Yes	Yes
Adipose-Subcutaneous	563	CALB1	ENSG00000104327.7	8	1.88593e-06	4.90341e-05	26	0.000131332	Yes	Yes
Adipose-Subcutaneous	563	TMEM64	ENSG00000180694.13	8	2.26861e-05	0.000544467	24	0.00113277	Yes	Yes
Adipose-Subcutaneous	563	NECAB1	ENSG00000123119.11	8	2.55018e-07	6.12042e-06	24	1.89852e-05	Yes	Yes
Adipose-Subcutaneous	563	C8orf88	ENSG00000253250.2	8	1.43718e-05	0.000316179	22	0.000704949	Yes	Yes
Adipose-Subcutaneous	563	TMEM55A	ENSG00000155099.7	8	0.000449664	0.0098926	22	0.0125541	Yes	No
Adipose-Subcutaneous	563	OTUD6B	ENSG00000155100.10	8	5.19242e-05	0.00109041	21	0.0020554	Yes	Yes
Adipose-Subcutaneous	563	LRRC69	ENSG00000214954.8	8	1.04613e-05	0.000230148	22	0.000531934	Yes	Yes
Adipose-Subcutaneous	563	SLC26A7	ENSG00000147606.8	8	1.2146e-06	2.67212e-05	22	7.47004e-05	Yes	Yes
Adipose-Subcutaneous	563	RUNX1T1	ENSG00000079102.16	8	0.000499097	0.010481	21	0.0131529	Yes	No
Adipose-Subcutaneous	563	RP11-100L22.1	ENSG00000253177.1	8	2.16208e-10	4.32415e-09	20	1.99378e-08	Yes	Yes
Adipose-Subcutaneous	563	TRIQK	ENSG00000205133.11	8	2.94999e-06	6.19498e-05	21	0.000162723	Yes	Yes
Adipose-Subcutaneous	563	FAM92A	ENSG00000188343.12	8	0.00444673	0.106722	24	0.107178	No	No
Adipose-Subcutaneous	563	RBM12B	ENSG00000183808.11	8	0.000760809	0.0182594	24	0.0209084	Yes	No
Adipose-Subcutaneous	563	TMEM67	ENSG00000164953.15	8	4.88182e-05	0.00126927	26	0.00234213	Yes	Yes
Adipose-Subcutaneous	563	PDP1	ENSG00000164951.15	8	0.000783278	0.0203652	26	0.0229629	Yes	No
Adipose-Subcutaneous	563	CDH17	ENSG00000079112.9	8	0.000836681	0.0225904	27	0.0251177	Yes	No
Adipose-Subcutaneous	563	GEM	ENSG00000164949.7	8	6.27181e-05	0.00169339	27	0.00298145	Yes	Yes
Adipose-Subcutaneous	563	RAD54B	ENSG00000197275.13	8	0.000100855	0.00292478	29	0.00467452	Yes	Yes
Adipose-Subcutaneous	563	FSBP	ENSG00000265817.2	8	8.07112e-05	0.0021792	27	0.00366524	Yes	Yes
Adipose-Subcutaneous	563	KIAA1429	ENSG00000164944.11	8	1.25987e-06	3.65361e-05	29	0.000100098	Yes	Yes
Adipose-Subcutaneous	563	RP11-267M23.4	ENSG00000253704.1	8	4.22146e-06	0.000122422	29	0.000301907	Yes	Yes
Adipose-Subcutaneous	563	ESRP1	ENSG00000104413.15	8	0.000187783	0.00582127	31	0.00814832	Yes	Yes
Adipose-Subcutaneous	563	DPY19L4	ENSG00000156162.16	8	0.000117972	0.00365713	31	0.00559905	Yes	Yes
Adipose-Subcutaneous	563	INTS8	ENSG00000164941.13	8	4.62126e-12	1.4788e-10	32	8.0258e-10	Yes	Yes
Adipose-Subcutaneous	563	CCNE2	ENSG00000175305.17	8	7.3745e-05	0.00235984	32	0.00391149	Yes	Yes
Adipose-Subcutaneous	563	NDUFAF6	ENSG00000156170.12	8	1.97661e-07	6.72048e-06	34	2.07276e-05	Yes	Yes
Adipose-Subcutaneous	563	TP53INP1	ENSG00000164938.13	8	0.00128379	0.0410811	32	0.0429152	Yes	No
Adipose-Subcutaneous	563	PLEKHF2	ENSG00000175895.3	8	5.37484e-06	0.00016662	31	0.000399413	Yes	Yes
Adipose-Subcutaneous	563	C8orf37	ENSG00000156172.5	8	1.86068e-13	5.58204e-12	30	3.4391e-11	Yes	Yes
Adipose-Subcutaneous	563	GDF6	ENSG00000156466.9	8	4.18415e-16	1.12972e-14	27	8.56417e-14	Yes	Yes
Adipose-Subcutaneous	563	UQCRB	ENSG00000156467.9	8	1.26691e-05	0.000342065	27	0.000756059	Yes	Yes
Adipose-Subcutaneous	563	MTERF3	ENSG00000156469.8	8	1.50323e-05	0.000405873	27	0.000878669	Yes	Yes
Adipose-Subcutaneous	563	PTDSS1	ENSG00000156471.12	8	3.85989e-06	0.000108077	28	0.000269851	Yes	Yes
Adipose-Subcutaneous	563	KB-1448A5.1	ENSG00000253105.5	8	1.58088e-06	4.26836e-05	27	0.000115608	Yes	Yes
Adipose-Subcutaneous	563	SDC2	ENSG00000169439.11	8	2.06179e-05	0.000577302	28	0.00119094	Yes	Yes
Adipose-Subcutaneous	563	CPQ	ENSG00000104324.15	8	2.28407e-11	7.53745e-10	33	3.77614e-09	Yes	Yes
Adipose-Subcutaneous	563	TSPYL5	ENSG00000180543.4	8	6.06681e-13	1.63804e-11	27	9.67094e-11	Yes	Yes
Adipose-Subcutaneous	563	MTDH	ENSG00000147649.9	8	0.000195727	0.00489317	25	0.00707371	Yes	Yes
Adipose-Subcutaneous	563	LAPTM4B	ENSG00000104341.16	8	0.00063917	0.0153401	24	0.0180287	Yes	No
Adipose-Subcutaneous	563	MATN2	ENSG00000132561.13	8	0.00030966	0.00774149	25	0.0102579	Yes	No
Adipose-Subcutaneous	563	RPL30	ENSG00000156482.10	8	0.00172285	0.0413485	24	0.0431717	Yes	No
Adipose-Subcutaneous	563	ERICH5	ENSG00000177459.10	8	0.000112422	0.00269814	24	0.00437383	Yes	Yes
Adipose-Subcutaneous	563	RIDA	ENSG00000132541.10	8	2.84248e-08	6.82196e-07	24	2.42834e-06	Yes	Yes
Adipose-Subcutaneous	563	POP1	ENSG00000104356.10	8	0.000975225	0.0234054	24	0.0258979	Yes	No
Adipose-Subcutaneous	563	NIPAL2	ENSG00000104361.9	8	3.33115e-06	7.99476e-05	24	0.00020531	Yes	Yes
Adipose-Subcutaneous	563	KB-1458E12.1	ENSG00000254267.1	8	0.000525716	0.0115658	22	0.0142741	Yes	No
Adipose-Subcutaneous	563	STK3	ENSG00000104375.15	8	0.000468783	0.0121884	26	0.0148889	Yes	No
Adipose-Subcutaneous	563	KCNS2	ENSG00000156486.7	8	7.53291e-05	0.00158191	21	0.0028197	Yes	Yes
Adipose-Subcutaneous	563	RP11-44N12.5	ENSG00000271930.1	8	0.00146179	0.0263123	18	0.0287222	Yes	No
Adipose-Subcutaneous	563	OSR2	ENSG00000164920.9	8	0.000194483	0.0035007	18	0.00541489	Yes	Yes
Adipose-Subcutaneous	563	RP11-410L14.2	ENSG00000253948.1	8	0.00200891	0.0361604	18	0.0381887	Yes	No
Adipose-Subcutaneous	563	VPS13B	ENSG00000132549.18	8	1.6022e-05	0.000464637	29	0.000988483	Yes	Yes
Adipose-Subcutaneous	563	COX6C	ENSG00000164919.10	8	3.16135e-09	6.63883e-08	21	2.68718e-07	Yes	Yes
Adipose-Subcutaneous	563	RGS22	ENSG00000132554.19	8	3.16472e-06	7.27885e-05	23	0.000188445	Yes	Yes
Adipose-Subcutaneous	563	FBXO43	ENSG00000156509.13	8	1.77713e-05	0.000390968	22	0.000850325	Yes	Yes
Adipose-Subcutaneous	563	POLR2K	ENSG00000147669.10	8	0.000769952	0.0169389	22	0.019613	Yes	No
Adipose-Subcutaneous	563	SPAG1	ENSG00000104450.12	8	1.34556e-40	3.09479e-39	23	8.42443e-38	Yes	Yes
Adipose-Subcutaneous	563	RNF19A	ENSG00000034677.12	8	4.10472e-07	9.44085e-06	23	2.84534e-05	Yes	Yes
Adipose-Subcutaneous	563	KB-1991G8.1	ENSG00000253217.1	8	5.59399e-05	0.00128662	23	0.00236792	Yes	Yes
Adipose-Subcutaneous	563	ANKRD46	ENSG00000186106.11	8	0.000284158	0.00710394	25	0.00956743	Yes	Yes
Adipose-Subcutaneous	563	SNX31	ENSG00000174226.8	8	2.49281e-73	6.48131e-72	26	5.92624e-70	Yes	Yes
Adipose-Subcutaneous	563	PABPC1	ENSG00000070756.15	8	0.000504361	0.012609	25	0.0153053	Yes	No
Adipose-Subcutaneous	563	YWHAZ	ENSG00000164924.17	8	2.85085e-13	7.69729e-12	27	4.68885e-11	Yes	Yes
Adipose-Subcutaneous	563	FLJ42969	ENSG00000248599.1	8	3.49233e-10	9.77851e-09	28	4.33277e-08	Yes	Yes
Adipose-Subcutaneous	563	KB-1460A1.1	ENSG00000253395.1	8	0.000914664	0.0256106	28	0.0280386	Yes	No
Adipose-Subcutaneous	563	KB-1460A1.5	ENSG00000261087.1	8	0.000518851	0.0145278	28	0.0172194	Yes	No
Adipose-Subcutaneous	563	ZNF706	ENSG00000120963.11	8	0.00034849	0.0101062	29	0.0127733	Yes	No
Adipose-Subcutaneous	563	KB-1410C5.5	ENSG00000271882.1	8	0.000384598	0.0107687	28	0.0134553	Yes	No
Adipose-Subcutaneous	563	NCALD	ENSG00000104490.17	8	7.67164e-05	0.00268508	35	0.00435702	Yes	Yes
Adipose-Subcutaneous	563	RRM2B	ENSG00000048392.11	8	8.53958e-09	2.56187e-07	30	9.61444e-07	Yes	Yes
Adipose-Subcutaneous	563	UBR5	ENSG00000104517.12	8	4.96543e-05	0.00158894	32	0.00283025	Yes	Yes
Adipose-Subcutaneous	563	KB-1980E6.3	ENSG00000253633.1	8	0.00199411	0.0578293	29	0.0591259	No	No
Adipose-Subcutaneous	563	KLF10	ENSG00000155090.14	8	0.000188907	0.00566721	30	0.00797336	Yes	Yes
Adipose-Subcutaneous	563	KB-1042C11.5	ENSG00000283959.1	8	9.45318e-08	2.83595e-06	30	9.27606e-06	Yes	Yes
Adipose-Subcutaneous	563	KB-1732A1.1	ENSG00000253669.3	8	7.47803e-13	2.24341e-11	30	1.30976e-10	Yes	Yes
Adipose-Subcutaneous	563	AZIN1	ENSG00000155096.13	8	6.11224e-06	0.00018948	31	0.000447947	Yes	Yes
Adipose-Subcutaneous	563	KB-1507C5.4	ENSG00000254281.1	8	7.10728e-05	0.00213218	30	0.00359667	Yes	Yes
Adipose-Subcutaneous	563	ATP6V1C1	ENSG00000155097.11	8	8.74042e-06	0.000262213	30	0.000597324	Yes	Yes
Adipose-Subcutaneous	563	BAALC	ENSG00000164929.16	8	2.49103e-05	0.000747308	30	0.00148977	Yes	Yes
Adipose-Subcutaneous	563	FZD6	ENSG00000164930.11	8	4.97891e-05	0.00149367	30	0.00268659	Yes	Yes
Adipose-Subcutaneous	563	CTHRC1	ENSG00000164932.12	8	7.95074e-07	2.38522e-05	30	6.726e-05	Yes	Yes
Adipose-Subcutaneous	563	RP11-1C8.6	ENSG00000266289.1	8	2.16124e-07	6.48372e-06	30	2.00424e-05	Yes	Yes
Adipose-Subcutaneous	563	SLC25A32	ENSG00000164933.11	8	3.29284e-07	9.87851e-06	30	2.96871e-05	Yes	Yes
Adipose-Subcutaneous	563	DCAF13	ENSG00000164934.13	8	3.50943e-07	1.08792e-05	31	3.25246e-05	Yes	Yes
Adipose-Subcutaneous	563	DPYS	ENSG00000147647.12	8	0.00109258	0.0316848	29	0.0338652	Yes	No
Adipose-Subcutaneous	563	DCSTAMP	ENSG00000164935.6	8	1.14984e-08	3.21955e-07	28	1.1927e-06	Yes	Yes
Adipose-Subcutaneous	563	LRP12	ENSG00000147650.11	8	0.000265074	0.00742207	28	0.00990683	Yes	Yes
Adipose-Subcutaneous	563	ZFPM2	ENSG00000169946.13	8	1.14869e-06	4.70962e-05	41	0.000126598	Yes	Yes
Adipose-Subcutaneous	563	RP11-395G23.3	ENSG00000254615.2	8	4.31941e-05	0.00107985	25	0.00203916	Yes	Yes
Adipose-Subcutaneous	563	OXR1	ENSG00000164830.18	8	3.47303e-10	1.07664e-08	31	4.75043e-08	Yes	Yes
Adipose-Subcutaneous	563	ABRA	ENSG00000174429.3	8	0.000417322	0.0112677	27	0.013972	Yes	No
Adipose-Subcutaneous	563	ANGPT1	ENSG00000154188.9	8	7.23318e-06	0.000231462	32	0.000534442	Yes	Yes
Adipose-Subcutaneous	563	RSPO2	ENSG00000147655.10	8	2.2987e-07	7.35582e-06	32	2.25467e-05	Yes	Yes
Adipose-Subcutaneous	563	EIF3E	ENSG00000104408.9	8	2.54853e-06	8.41015e-05	33	0.000214802	Yes	Yes
Adipose-Subcutaneous	563	EMC2	ENSG00000104412.7	8	4.6683e-05	0.00135381	29	0.00247117	Yes	Yes
Adipose-Subcutaneous	563	TMEM74	ENSG00000164841.4	8	1.99107e-08	6.1723e-07	31	2.20944e-06	Yes	Yes
Adipose-Subcutaneous	563	NUDCD1	ENSG00000120526.10	8	0.00129309	0.0323272	25	0.0344527	Yes	No
Adipose-Subcutaneous	563	ENY2	ENSG00000120533.12	8	0.000136997	0.00328792	24	0.00514074	Yes	Yes
Adipose-Subcutaneous	563	PKHD1L1	ENSG00000205038.11	8	0.00107976	0.026994	25	0.0293639	Yes	No
Adipose-Subcutaneous	563	EBAG9	ENSG00000147654.14	8	0.000328557	0.0075568	23	0.0100543	Yes	No
Adipose-Subcutaneous	563	SYBU	ENSG00000147642.16	8	0.000639237	0.0147025	23	0.0173998	Yes	No
Adipose-Subcutaneous	563	RP11-1101K5.1	ENSG00000253434.5	8	0.000132566	0.00318158	24	0.00500917	Yes	Yes
Adipose-Subcutaneous	563	RP11-58O3.2	ENSG00000254262.1	8	0.00330733	0.0760686	23	0.0768793	No	No
Adipose-Subcutaneous	563	TRPS1	ENSG00000104447.12	8	0.00152632	0.0427369	28	0.0445535	Yes	No
Adipose-Subcutaneous	563	EIF3H	ENSG00000147677.10	8	0.00502988	0.120717	24	0.121104	No	No
Adipose-Subcutaneous	563	UTP23	ENSG00000147679.11	8	7.05454e-05	0.00169309	24	0.0029814	Yes	Yes
Adipose-Subcutaneous	563	RAD21	ENSG00000164754.14	8	4.07835e-06	9.38021e-05	23	0.000237031	Yes	Yes
Adipose-Subcutaneous	563	AARD	ENSG00000205002.3	8	0.000860253	0.0206461	24	0.0232311	Yes	No
Adipose-Subcutaneous	563	MED30	ENSG00000164758.7	8	0.000245431	0.00662663	27	0.00905456	Yes	Yes
Adipose-Subcutaneous	563	EXT1	ENSG00000182197.10	8	0.000473794	0.0151614	32	0.0178481	Yes	No
Adipose-Subcutaneous	563	SAMD12	ENSG00000177570.13	8	1.15319e-20	4.03616e-19	35	4.18157e-18	Yes	Yes
Adipose-Subcutaneous	563	TNFRSF11B	ENSG00000164761.8	8	8.26657e-11	2.47997e-09	30	1.17445e-08	Yes	Yes
Adipose-Subcutaneous	563	MAL2	ENSG00000147676.13	8	8.47482e-43	2.62719e-41	31	7.8993e-40	Yes	Yes
Adipose-Subcutaneous	563	NOV	ENSG00000136999.4	8	1.02183e-13	2.9633e-12	29	1.86963e-11	Yes	Yes
Adipose-Subcutaneous	563	ENPP2	ENSG00000136960.12	8	0.000306647	0.00889275	29	0.011493	Yes	No
Adipose-Subcutaneous	563	TAF2	ENSG00000064313.11	8	4.97199e-07	1.4916e-05	30	4.36129e-05	Yes	Yes
Adipose-Subcutaneous	563	DSCC1	ENSG00000136982.5	8	1.4403e-80	4.17688e-79	29	4.86757e-77	Yes	Yes
Adipose-Subcutaneous	563	KB-1471A8.1	ENSG00000245330.4	8	3.91489e-14	1.13532e-12	29	7.40949e-12	Yes	Yes
Adipose-Subcutaneous	563	DEPTOR	ENSG00000155792.9	8	2.42894e-07	7.52972e-06	31	2.30362e-05	Yes	Yes
Adipose-Subcutaneous	563	RP11-760H22.2	ENSG00000254343.2	8	2.79477e-07	7.82536e-06	28	2.3871e-05	Yes	Yes
Adipose-Subcutaneous	563	COL14A1	ENSG00000187955.11	8	0.000449662	0.0148388	33	0.0175274	Yes	No
Adipose-Subcutaneous	563	MRPL13	ENSG00000172172.7	8	8.31265e-05	0.00249379	30	0.00409583	Yes	Yes
Adipose-Subcutaneous	563	MTBP	ENSG00000172167.7	8	4.0826e-17	1.22478e-15	30	1.00682e-14	Yes	Yes
Adipose-Subcutaneous	563	SNTB1	ENSG00000172164.13	8	0.000189164	0.00624243	33	0.00862877	Yes	Yes
Adipose-Subcutaneous	563	HAS2	ENSG00000170961.6	8	0.0011989	0.0347682	29	0.0368316	Yes	No
Adipose-Subcutaneous	563	SMILR	ENSG00000255364.1	8	1.40839e-07	3.38014e-06	24	1.0931e-05	Yes	Yes
Adipose-Subcutaneous	563	RP11-44N11.2	ENSG00000272384.1	8	0.000798388	0.0199597	25	0.0225713	Yes	No
Adipose-Subcutaneous	563	ZHX2	ENSG00000178764.7	8	4.76304e-05	0.00128602	27	0.00236706	Yes	Yes
Adipose-Subcutaneous	563	DERL1	ENSG00000136986.9	8	2.43012e-07	6.0753e-06	25	1.88551e-05	Yes	Yes
Adipose-Subcutaneous	563	TBC1D31	ENSG00000156787.16	8	0.000929786	0.0241744	26	0.0266364	Yes	No
Adipose-Subcutaneous	563	C8orf76	ENSG00000189376.11	8	1.87056e-05	0.000486347	26	0.00102975	Yes	Yes
Adipose-Subcutaneous	563	ZHX1	ENSG00000165156.14	8	0.000333435	0.0086693	26	0.0112556	Yes	No
Adipose-Subcutaneous	563	ATAD2	ENSG00000156802.12	8	1.27902e-08	3.58126e-07	28	1.31929e-06	Yes	Yes
Adipose-Subcutaneous	563	WDYHV1	ENSG00000156795.6	8	5.7057e-33	1.5976e-31	28	3.17206e-30	Yes	Yes
Adipose-Subcutaneous	563	FBXO32	ENSG00000156804.7	8	0.000592055	0.0159855	27	0.0186679	Yes	No
Adipose-Subcutaneous	563	KLHL38	ENSG00000175946.8	8	0.000149337	0.00403209	27	0.00605052	Yes	Yes
Adipose-Subcutaneous	563	ANXA13	ENSG00000104537.16	8	0.000261577	0.00732416	28	0.00980257	Yes	Yes
Adipose-Subcutaneous	563	FAM91A1	ENSG00000176853.15	8	0.00014452	0.00419109	29	0.00624131	Yes	Yes
Adipose-Subcutaneous	563	TMEM65	ENSG00000164983.7	8	1.75226e-10	5.25679e-09	30	2.40022e-08	Yes	Yes
Adipose-Subcutaneous	563	TRMT12	ENSG00000183665.5	8	3.71882e-15	1.11565e-13	30	7.85933e-13	Yes	Yes
Adipose-Subcutaneous	563	RNF139-AS1	ENSG00000245149.3	8	0.000225603	0.0067681	30	0.00921466	Yes	Yes
Adipose-Subcutaneous	563	RNF139	ENSG00000170881.4	8	0.00129029	0.0387086	30	0.04062	Yes	No
Adipose-Subcutaneous	563	TATDN1	ENSG00000147687.18	8	0.000104924	0.00325265	31	0.00509665	Yes	Yes
Adipose-Subcutaneous	563	NDUFB9	ENSG00000147684.7	8	0.000735916	0.0220775	30	0.0246254	Yes	No
Adipose-Subcutaneous	563	MTSS1	ENSG00000170873.18	8	1.50725e-05	0.00048232	32	0.00102171	Yes	Yes
Adipose-Subcutaneous	563	RP11-1082L8.3	ENSG00000255491.2	8	1.45871e-05	0.000437612	30	0.000937589	Yes	Yes
Adipose-Subcutaneous	563	LINC00964	ENSG00000249816.6	8	6.51745e-07	2.02041e-05	31	5.78604e-05	Yes	Yes
Adipose-Subcutaneous	563	ZNF572	ENSG00000180938.5	8	2.12963e-05	0.000617593	29	0.00126266	Yes	Yes
Adipose-Subcutaneous	563	SQLE	ENSG00000104549.11	8	9.02978e-05	0.00270893	30	0.00439014	Yes	Yes
Adipose-Subcutaneous	563	WASHC5	ENSG00000164961.15	8	0.000594101	0.017823	30	0.0204824	Yes	No
Adipose-Subcutaneous	563	NSMCE2	ENSG00000156831.7	8	0.00182285	0.0619768	34	0.0631743	No	No
Adipose-Subcutaneous	563	TRIB1	ENSG00000173334.3	8	0.000104793	0.0031438	30	0.00496273	Yes	Yes
Adipose-Subcutaneous	563	LINC00861	ENSG00000245164.6	8	9.06649e-05	0.00271995	30	0.00440319	Yes	Yes
Adipose-Subcutaneous	563	FAM84B	ENSG00000168672.3	8	2.55134e-11	8.1643e-10	32	4.07643e-09	Yes	Yes
Adipose-Subcutaneous	563	PCAT1	ENSG00000253438.2	8	0.0002975	0.0104125	35	0.0130851	Yes	No
Adipose-Subcutaneous	563	CASC21	ENSG00000253929.1	8	3.45794e-06	0.00011757	34	0.000291109	Yes	Yes
Adipose-Subcutaneous	563	POU5F1B	ENSG00000212993.4	8	7.206e-12	2.30592e-10	32	1.21677e-09	Yes	Yes
Adipose-Subcutaneous	563	MYC	ENSG00000136997.16	8	0.000841627	0.0269321	32	0.029309	Yes	No
Adipose-Subcutaneous	563	PVT1	ENSG00000249859.9	8	1.5455e-06	5.71835e-05	37	0.000151228	Yes	Yes
Adipose-Subcutaneous	563	GSDMC	ENSG00000147697.8	8	0.000374359	0.0112308	30	0.0139368	Yes	No
Adipose-Subcutaneous	563	FAM49B	ENSG00000153310.19	8	0.000679611	0.0224271	33	0.0249657	Yes	No
Adipose-Subcutaneous	563	ASAP1	ENSG00000153317.14	8	7.20368e-11	2.59333e-09	36	1.22585e-08	Yes	Yes
Adipose-Subcutaneous	563	EFR3A	ENSG00000132294.14	8	5.33199e-05	0.00170624	32	0.00299904	Yes	Yes
Adipose-Subcutaneous	563	KCNQ3	ENSG00000184156.16	8	5.41626e-05	0.00200402	37	0.00341798	Yes	Yes
Adipose-Subcutaneous	563	LRRC6	ENSG00000129295.8	8	9.5364e-05	0.00324237	34	0.00508487	Yes	Yes
Adipose-Subcutaneous	563	TMEM71	ENSG00000165071.14	8	0.000231492	0.00763924	33	0.0101428	Yes	No
Adipose-Subcutaneous	563	PHF20L1	ENSG00000129292.20	8	7.83251e-05	0.00258473	33	0.00421953	Yes	Yes
Adipose-Subcutaneous	563	TG	ENSG00000042832.11	8	0.000780055	0.0296421	38	0.0319385	Yes	No
Adipose-Subcutaneous	563	SLA	ENSG00000155926.13	8	5.89984e-06	0.000206494	35	0.000483683	Yes	Yes
Adipose-Subcutaneous	563	WISP1	ENSG00000104415.13	8	5.78211e-07	1.96592e-05	34	5.64177e-05	Yes	Yes
Adipose-Subcutaneous	563	NDRG1	ENSG00000104419.14	8	0.00145943	0.0510802	35	0.0525752	No	No
Adipose-Subcutaneous	563	ST3GAL1	ENSG00000008513.14	8	0.00157419	0.058245	37	0.0595339	No	No
Adipose-Subcutaneous	563	RP11-629O1.2	ENSG00000261220.2	8	0.000186079	0.00651278	35	0.00893046	Yes	Yes
Adipose-Subcutaneous	563	ZFAT	ENSG00000066827.15	8	1.22417e-07	4.52944e-06	37	1.43497e-05	Yes	Yes
Adipose-Subcutaneous	563	AC083843.1	ENSG00000259820.1	8	2.7767e-07	9.16311e-06	33	2.76865e-05	Yes	Yes
Adipose-Subcutaneous	563	KHDRBS3	ENSG00000131773.13	8	2.45047e-08	8.33159e-07	34	2.93176e-06	Yes	Yes
Adipose-Subcutaneous	563	RP11-489O18.1	ENSG00000253988.1	8	6.88108e-10	2.33957e-08	34	9.97955e-08	Yes	Yes
Adipose-Subcutaneous	563	FAM135B	ENSG00000147724.11	8	3.02624e-21	1.24076e-19	41	1.32869e-18	Yes	Yes
Adipose-Subcutaneous	563	COL22A1	ENSG00000169436.16	8	0.000101676	0.00406704	40	0.0060883	Yes	Yes
Adipose-Subcutaneous	563	TRAPPC9	ENSG00000167632.14	8	5.46568e-09	2.29558e-07	42	8.66799e-07	Yes	Yes
Adipose-Subcutaneous	563	CHRAC1	ENSG00000104472.9	8	2.8199e-57	8.45971e-56	30	4.35944e-54	Yes	Yes
Adipose-Subcutaneous	563	AGO2	ENSG00000123908.11	8	0.000962938	0.030814	32	0.0330455	Yes	No
Adipose-Subcutaneous	563	ERICD	ENSG00000280303.2	8	5.52078e-05	0.00165624	30	0.00293138	Yes	Yes
Adipose-Subcutaneous	563	PTK2	ENSG00000169398.19	8	5.46962e-07	1.91437e-05	35	5.50624e-05	Yes	Yes
Adipose-Subcutaneous	563	DENND3	ENSG00000105339.10	8	8.86468e-05	0.00292534	33	0.00467499	Yes	Yes
Adipose-Subcutaneous	563	SLC45A4	ENSG00000022567.9	8	6.44217e-07	2.19034e-05	34	6.21875e-05	Yes	Yes
Adipose-Subcutaneous	563	GPR20	ENSG00000204882.3	8	0.000129153	0.00426204	33	0.00632845	Yes	Yes
Adipose-Subcutaneous	563	PTP4A3	ENSG00000184489.11	8	0.00130232	0.0442789	34	0.0460372	Yes	No
Adipose-Subcutaneous	563	TSNARE1	ENSG00000171045.14	8	2.27874e-21	9.34282e-20	41	1.00776e-18	Yes	Yes
Adipose-Subcutaneous	563	ADGRB1	ENSG00000181790.10	8	0.000611539	0.02385	39	0.0263229	Yes	No
Adipose-Subcutaneous	563	ARC	ENSG00000198576.3	8	1.38803e-11	5.13572e-10	37	2.61553e-09	Yes	Yes
Adipose-Subcutaneous	563	JRK	ENSG00000234616.8	8	8.75859e-21	3.24068e-19	37	3.38496e-18	Yes	Yes
Adipose-Subcutaneous	563	PSCA	ENSG00000167653.4	8	7.47853e-40	2.76706e-38	37	7.18146e-37	Yes	Yes
Adipose-Subcutaneous	563	LY6K	ENSG00000160886.13	8	6.44525e-13	2.38474e-11	37	1.38954e-10	Yes	Yes
Adipose-Subcutaneous	563	THEM6	ENSG00000130193.7	8	3.218e-14	1.19066e-12	37	7.75081e-12	Yes	Yes
Adipose-Subcutaneous	563	SLURP1	ENSG00000126233.1	8	0.00012702	0.00469973	37	0.00685212	Yes	Yes
Adipose-Subcutaneous	563	LYNX1	ENSG00000283992.1	8	8.34905e-22	3.00566e-20	36	3.33069e-19	Yes	Yes
Adipose-Subcutaneous	563	LYNX1	ENSG00000180155.19	8	4.58659e-69	1.69704e-67	37	1.35081e-65	Yes	Yes
Adipose-Subcutaneous	563	LY6D	ENSG00000167656.4	8	1.24899e-05	0.000449635	36	0.000960809	Yes	Yes
Adipose-Subcutaneous	563	CYP11B1	ENSG00000160882.11	8	0.000131098	0.00471951	36	0.00687766	Yes	Yes
Adipose-Subcutaneous	563	RP11-273G15.2	ENSG00000247317.3	8	2.21022e-36	8.1778e-35	37	1.87417e-33	Yes	Yes
Adipose-Subcutaneous	563	LY6E	ENSG00000160932.10	8	4.8443e-08	1.74395e-06	36	5.88244e-06	Yes	Yes
Adipose-Subcutaneous	563	LY6H	ENSG00000176956.12	8	1.82059e-06	6.18999e-05	34	0.000162616	Yes	Yes
Adipose-Subcutaneous	563	GPIHBP1	ENSG00000277494.1	8	4.63148e-14	1.52839e-12	33	9.86646e-12	Yes	Yes
Adipose-Subcutaneous	563	ZFP41	ENSG00000181638.17	8	2.44842e-10	8.07977e-09	33	3.60814e-08	Yes	Yes
Adipose-Subcutaneous	563	GLI4	ENSG00000250571.6	8	2.07986e-11	6.86355e-10	33	3.45405e-09	Yes	Yes
Adipose-Subcutaneous	563	ZNF696	ENSG00000185730.7	8	0.000377908	0.0120931	32	0.0147999	Yes	No
Adipose-Subcutaneous	563	TOP1MT	ENSG00000184428.12	8	3.35023e-33	1.10557e-31	33	2.20497e-30	Yes	Yes
Adipose-Subcutaneous	563	RHPN1	ENSG00000158106.13	8	4.18672e-17	1.33975e-15	32	1.09577e-14	Yes	Yes
Adipose-Subcutaneous	563	MAFA	ENSG00000182759.3	8	0.000145769	0.00451883	31	0.0066357	Yes	Yes
Adipose-Subcutaneous	563	ZC3H3	ENSG00000014164.6	8	2.20278e-103	7.0489e-102	32	1.79546e-99	Yes	Yes
Adipose-Subcutaneous	563	GSDMD	ENSG00000104518.10	8	8.963e-14	2.77853e-12	31	1.75678e-11	Yes	Yes
Adipose-Subcutaneous	563	MROH6	ENSG00000204839.8	8	7.80128e-22	2.4184e-20	31	2.69164e-19	Yes	Yes
Adipose-Subcutaneous	563	NAPRT	ENSG00000147813.15	8	9.28848e-64	2.87943e-62	31	1.83358e-60	Yes	Yes
Adipose-Subcutaneous	563	EEF1D	ENSG00000104529.17	8	3.39919e-05	0.00105375	31	0.00199961	Yes	Yes
Adipose-Subcutaneous	563	TIGD5	ENSG00000179886.5	8	0.00088402	0.0274046	31	0.0297633	Yes	No
Adipose-Subcutaneous	563	PYCRL	ENSG00000104524.13	8	3.77581e-05	0.0011705	31	0.00218374	Yes	Yes
Adipose-Subcutaneous	563	TSTA3	ENSG00000104522.15	8	0.000829958	0.0257287	31	0.0281489	Yes	No
Adipose-Subcutaneous	563	ZNF623	ENSG00000183309.11	8	6.86358e-09	2.12771e-07	31	8.07344e-07	Yes	Yes
Adipose-Subcutaneous	563	ZNF707	ENSG00000181135.15	8	6.62827e-07	1.98848e-05	30	5.70193e-05	Yes	Yes
Adipose-Subcutaneous	563	MAPK15	ENSG00000181085.14	8	5.75106e-05	0.00172532	30	0.00302661	Yes	Yes
Adipose-Subcutaneous	563	FAM83H	ENSG00000180921.6	8	0.000777513	0.0233254	30	0.0258238	Yes	No
Adipose-Subcutaneous	563	FAM83H-AS1	ENSG00000203499.11	8	2.79026e-05	0.000837077	30	0.00164337	Yes	Yes
Adipose-Subcutaneous	563	SCRIB	ENSG00000180900.18	8	0.000393427	0.0118028	30	0.0145064	Yes	No
Adipose-Subcutaneous	563	PUF60	ENSG00000179950.13	8	4.43621e-05	0.00133086	30	0.00243777	Yes	Yes
Adipose-Subcutaneous	563	NRBP2	ENSG00000185189.17	8	0.00100689	0.0291997	29	0.0315076	Yes	No
Adipose-Subcutaneous	563	EPPK1	ENSG00000261150.2	8	1.48946e-08	4.31944e-07	29	1.57432e-06	Yes	Yes
Adipose-Subcutaneous	563	PLEC	ENSG00000178209.14	8	3.44153e-29	1.03246e-27	30	1.70136e-26	Yes	Yes
Adipose-Subcutaneous	563	PARP10	ENSG00000178685.13	8	2.05681e-07	5.96475e-06	29	1.85249e-05	Yes	Yes
Adipose-Subcutaneous	563	GRINA	ENSG00000178719.16	8	2.99324e-05	0.000838107	28	0.00164503	Yes	Yes
Adipose-Subcutaneous	563	SPATC1	ENSG00000186583.11	8	8.91388e-06	0.000258503	29	0.000589776	Yes	Yes
Adipose-Subcutaneous	563	OPLAH	ENSG00000178814.16	8	2.55651e-05	0.000741389	29	0.00147946	Yes	Yes
Adipose-Subcutaneous	563	EXOSC4	ENSG00000178896.8	8	0.000511872	0.0143324	28	0.0170319	Yes	No
Adipose-Subcutaneous	563	GPAA1	ENSG00000197858.10	8	0.000796045	0.0222893	28	0.0248246	Yes	No
Adipose-Subcutaneous	563	CYC1	ENSG00000179091.4	8	0.000293667	0.00822268	28	0.0107746	Yes	No
Adipose-Subcutaneous	563	SHARPIN	ENSG00000179526.16	8	3.10562e-05	0.000869574	28	0.00169615	Yes	Yes
Adipose-Subcutaneous	563	MAF1	ENSG00000179632.9	8	2.68291e-06	7.51214e-05	28	0.000193865	Yes	Yes
Adipose-Subcutaneous	563	WDR97	ENSG00000179698.13	8	1.06825e-48	2.99111e-47	28	1.13956e-45	Yes	Yes
Adipose-Subcutaneous	563	HGH1	ENSG00000235173.6	8	0.000305577	0.00825057	27	0.0108017	Yes	No
Adipose-Subcutaneous	563	MROH1	ENSG00000179832.17	8	0.000142748	0.00385421	27	0.00583366	Yes	Yes
Adipose-Subcutaneous	563	BOP1	ENSG00000261236.7	8	0.000150852	0.00377129	25	0.00573799	Yes	Yes
Adipose-Subcutaneous	563	SCX	ENSG00000260428.2	8	2.13143e-14	5.32857e-13	25	3.58658e-12	Yes	Yes
Adipose-Subcutaneous	563	HSF1	ENSG00000185122.10	8	1.39561e-05	0.000334946	24	0.000742151	Yes	Yes
Adipose-Subcutaneous	563	DGAT1	ENSG00000185000.11	8	0.000248623	0.00596695	24	0.00831047	Yes	Yes
Adipose-Subcutaneous	563	TMEM249	ENSG00000261587.2	8	4.71803e-17	1.08515e-15	23	8.94921e-15	Yes	Yes
Adipose-Subcutaneous	563	SLC52A2	ENSG00000185803.8	8	2.85359e-51	6.56325e-50	23	2.79291e-48	Yes	Yes
Adipose-Subcutaneous	563	FBXL6	ENSG00000182325.10	8	7.12274e-38	1.63823e-36	23	3.95795e-35	Yes	Yes
Adipose-Subcutaneous	563	ADCK5	ENSG00000173137.11	8	0.000285873	0.00657509	23	0.00899929	Yes	Yes
Adipose-Subcutaneous	563	CPSF1	ENSG00000071894.16	8	8.1341e-161	1.87084e-159	23	4.16964e-156	Yes	Yes
Adipose-Subcutaneous	563	SLC39A4	ENSG00000147804.9	8	3.57445e-35	7.86378e-34	22	1.7225e-32	Yes	Yes
Adipose-Subcutaneous	563	VPS28	ENSG00000160948.13	8	6.94508e-48	1.52792e-46	22	5.66377e-45	Yes	Yes
Adipose-Subcutaneous	563	TONSL	ENSG00000160949.16	8	1.5807e-19	3.47754e-18	22	3.39379e-17	Yes	Yes
Adipose-Subcutaneous	563	CYHR1	ENSG00000187954.12	8	0.000124548	0.00261551	21	0.0042598	Yes	Yes
Adipose-Subcutaneous	563	KIFC2	ENSG00000167702.11	8	9.09302e-14	1.90953e-12	21	1.22383e-11	Yes	Yes
Adipose-Subcutaneous	563	FOXH1	ENSG00000160973.7	8	0.00112145	0.0235505	21	0.0260375	Yes	No
Adipose-Subcutaneous	563	PPP1R16A	ENSG00000160972.9	8	0.000685637	0.0143984	21	0.0170944	Yes	No
Adipose-Subcutaneous	563	GPT	ENSG00000167701.13	8	0.000288189	0.00605197	21	0.00840853	Yes	Yes
Adipose-Subcutaneous	563	MFSD3	ENSG00000167700.8	8	0.00102513	0.0205027	20	0.0230931	Yes	No
Adipose-Subcutaneous	563	RECQL4	ENSG00000160957.12	8	9.47989e-05	0.00189598	20	0.00326243	Yes	Yes
Adipose-Subcutaneous	563	LRRC14	ENSG00000160959.7	8	0.00188526	0.0377051	20	0.0396861	Yes	No
Adipose-Subcutaneous	563	C8orf82	ENSG00000213563.6	8	0.000207362	0.00414723	20	0.00618529	Yes	Yes
Adipose-Subcutaneous	563	ARHGAP39	ENSG00000147799.11	8	0.000437256	0.00874511	20	0.0113351	Yes	No
Adipose-Subcutaneous	563	AF186192.1	ENSG00000254533.1	8	6.40416e-05	0.00108871	17	0.0020524	Yes	Yes
Adipose-Subcutaneous	563	ZNF251	ENSG00000198169.8	8	6.96545e-10	1.18413e-08	17	5.20409e-08	Yes	Yes
Adipose-Subcutaneous	563	ZNF34	ENSG00000196378.11	8	1.91022e-27	3.05634e-26	16	4.66963e-25	Yes	Yes
Adipose-Subcutaneous	563	RPL8	ENSG00000161016.17	8	7.11112e-29	1.13778e-27	16	1.87146e-26	Yes	Yes
Adipose-Subcutaneous	563	ZNF517	ENSG00000197363.9	8	4.42887e-13	7.08619e-12	16	4.33288e-11	Yes	Yes
Adipose-Subcutaneous	563	ZNF7	ENSG00000147789.15	8	7.53734e-09	1.1306e-07	15	4.44806e-07	Yes	Yes
Adipose-Subcutaneous	563	COMMD5	ENSG00000170619.9	8	2.0565e-11	3.08476e-10	15	1.60728e-09	Yes	Yes
Adipose-Subcutaneous	563	ZNF250	ENSG00000196150.13	8	0.000826219	0.0123933	15	0.0150925	Yes	No
Adipose-Subcutaneous	563	ZNF16	ENSG00000170631.14	8	0.00117968	0.0165155	14	0.0192018	Yes	No
Adipose-Subcutaneous	563	C8orf33	ENSG00000182307.12	8	5.95096e-20	7.73625e-19	13	7.84181e-18	Yes	Yes
Adipose-Subcutaneous	563	WASHC1	ENSG00000181404.15	9	1.36145e-74	3.13135e-73	23	3.00171e-71	Yes	Yes
Adipose-Subcutaneous	563	PGM5P3-AS1	ENSG00000277631.4	9	0.000146049	0.00350517	24	0.00542039	Yes	Yes
Adipose-Subcutaneous	563	FOXD4	ENSG00000170122.5	9	2.00591e-16	5.01478e-15	25	3.93545e-14	Yes	Yes
Adipose-Subcutaneous	563	CBWD1	ENSG00000172785.18	9	2.96637e-57	8.00919e-56	27	4.13924e-54	Yes	Yes
Adipose-Subcutaneous	563	C9orf66	ENSG00000183784.6	9	2.34706e-21	6.57177e-20	28	7.11875e-19	Yes	Yes
Adipose-Subcutaneous	563	DOCK8	ENSG00000107099.15	9	1.66945e-15	5.34225e-14	32	3.83927e-13	Yes	Yes
Adipose-Subcutaneous	563	KANK1	ENSG00000107104.18	9	2.27105e-05	0.000908421	40	0.00176152	Yes	Yes
Adipose-Subcutaneous	563	DMRT3	ENSG00000064218.4	9	1.15074e-13	5.06323e-12	44	3.12742e-11	Yes	Yes
Adipose-Subcutaneous	563	LINC01230	ENSG00000281769.1	9	3.59552e-15	1.61798e-13	45	1.12999e-12	Yes	Yes
Adipose-Subcutaneous	563	DMRT2	ENSG00000173253.15	9	1.13747e-10	5.11861e-09	45	2.34133e-08	Yes	Yes
Adipose-Subcutaneous	563	SMARCA2	ENSG00000080503.22	9	0.000171675	0.00789706	46	0.0104192	Yes	No
Adipose-Subcutaneous	563	VLDLR	ENSG00000147852.15	9	7.77897e-05	0.00280043	36	0.00451137	Yes	Yes
Adipose-Subcutaneous	563	KCNV2	ENSG00000168263.8	9	3.95932e-07	1.38576e-05	35	4.07456e-05	Yes	Yes
Adipose-Subcutaneous	563	PUM3	ENSG00000080608.9	9	0.000369365	0.0136665	37	0.0163759	Yes	No
Adipose-Subcutaneous	563	RFX3	ENSG00000080298.15	9	0.000180856	0.0074151	41	0.00990124	Yes	Yes
Adipose-Subcutaneous	563	RFX3-AS1	ENSG00000232104.3	9	6.42912e-22	2.37877e-20	37	2.64919e-19	Yes	Yes
Adipose-Subcutaneous	563	RP11-509J21.4	ENSG00000226669.2	9	4.48383e-06	0.000147966	33	0.000359335	Yes	Yes
Adipose-Subcutaneous	563	GLIS3	ENSG00000107249.21	9	4.55696e-05	0.00186835	41	0.00322361	Yes	Yes
Adipose-Subcutaneous	563	SLC1A1	ENSG00000106688.11	9	1.85493e-19	6.49226e-18	35	6.23691e-17	Yes	Yes
Adipose-Subcutaneous	563	SPATA6L	ENSG00000106686.16	9	8.74489e-06	0.000306071	35	0.000684724	Yes	Yes
Adipose-Subcutaneous	563	PLPP6	ENSG00000205808.5	9	0.000338968	0.0115249	34	0.0142286	Yes	No
Adipose-Subcutaneous	563	CDC37L1-AS1	ENSG00000273061.1	9	9.40002e-05	0.00319601	34	0.00502644	Yes	Yes
Adipose-Subcutaneous	563	CDC37L1	ENSG00000106993.11	9	8.01012e-06	0.000272344	34	0.000617877	Yes	Yes
Adipose-Subcutaneous	563	AK3	ENSG00000147853.16	9	8.6247e-29	2.9324e-27	34	4.70609e-26	Yes	Yes
Adipose-Subcutaneous	563	RCL1	ENSG00000120158.11	9	0.000163681	0.00556515	34	0.00786244	Yes	Yes
Adipose-Subcutaneous	563	JAK2	ENSG00000096968.13	9	1.29544e-06	4.40451e-05	34	0.000118934	Yes	Yes
Adipose-Subcutaneous	563	RLN2	ENSG00000107014.8	9	0.000503439	0.0156066	31	0.0182937	Yes	No
Adipose-Subcutaneous	563	PLGRKT	ENSG00000107020.9	9	3.58698e-34	1.11196e-32	31	2.3243e-31	Yes	Yes
Adipose-Subcutaneous	563	CD274	ENSG00000120217.13	9	3.44078e-12	9.97826e-11	29	5.50083e-10	Yes	Yes
Adipose-Subcutaneous	563	PDCD1LG2	ENSG00000197646.7	9	2.57068e-26	7.45497e-25	29	1.05578e-23	Yes	Yes
Adipose-Subcutaneous	563	RIC1	ENSG00000107036.11	9	0.000151517	0.00484855	32	0.00702158	Yes	Yes
Adipose-Subcutaneous	563	ERMP1	ENSG00000099219.13	9	1.64916e-07	4.94747e-06	30	1.55662e-05	Yes	Yes
Adipose-Subcutaneous	563	KIAA2026	ENSG00000183354.11	9	0.000268268	0.00831631	31	0.0108765	Yes	No
Adipose-Subcutaneous	563	MLANA	ENSG00000120215.9	9	0.00130744	0.0379156	29	0.0398653	Yes	No
Adipose-Subcutaneous	563	RANBP6	ENSG00000137040.9	9	0.000687058	0.0206118	30	0.0231983	Yes	No
Adipose-Subcutaneous	563	IL33	ENSG00000137033.11	9	7.95309e-05	0.00254499	32	0.00416686	Yes	Yes
Adipose-Subcutaneous	563	UHRF2	ENSG00000147854.16	9	0.000352242	0.0123285	35	0.0150271	Yes	No
Adipose-Subcutaneous	563	GLDC	ENSG00000178445.9	9	0.00010649	0.00383365	36	0.00581013	Yes	Yes
Adipose-Subcutaneous	563	KDM4C	ENSG00000107077.18	9	3.69787e-05	0.00155311	42	0.00277697	Yes	Yes
Adipose-Subcutaneous	563	TMEM261	ENSG00000137038.7	9	0.00044773	0.0188047	42	0.0214392	Yes	No
Adipose-Subcutaneous	563	PTPRD	ENSG00000153707.16	9	0.00056875	0.0455	80	0.047216	Yes	No
Adipose-Subcutaneous	563	PTPRD-AS1	ENSG00000225706.1	9	4.75127e-39	1.90051e-37	40	4.77269e-36	Yes	Yes
Adipose-Subcutaneous	563	TYRP1	ENSG00000107165.12	9	8.64375e-05	0.00293887	34	0.00469409	Yes	Yes
Adipose-Subcutaneous	563	LURAP1L	ENSG00000153714.5	9	0.000306836	0.0104324	34	0.0131039	Yes	No
Adipose-Subcutaneous	563	MPDZ	ENSG00000107186.16	9	3.34211e-16	1.16974e-14	35	8.85623e-14	Yes	Yes
Adipose-Subcutaneous	563	LINC01235	ENSG00000270547.5	9	3.43977e-31	1.06633e-29	31	1.93218e-28	Yes	Yes
Adipose-Subcutaneous	563	RP11-536O18.1	ENSG00000226197.2	9	0.000102857	0.00329141	32	0.00514473	Yes	Yes
Adipose-Subcutaneous	563	NFIB	ENSG00000147862.15	9	7.7498e-06	0.000294492	38	0.000662144	Yes	Yes
Adipose-Subcutaneous	563	RP11-408A13.3	ENSG00000273399.2	9	0.000160285	0.00560997	35	0.0079128	Yes	Yes
Adipose-Subcutaneous	563	RP11-408A13.4	ENSG00000272871.1	9	2.39875e-25	8.39563e-24	35	1.12042e-22	Yes	Yes
Adipose-Subcutaneous	563	ZDHHC21	ENSG00000175893.11	9	4.5705e-25	1.59967e-23	35	2.10186e-22	Yes	Yes
Adipose-Subcutaneous	563	CER1	ENSG00000147869.4	9	1.7798e-11	6.05133e-10	34	3.06086e-09	Yes	Yes
Adipose-Subcutaneous	563	FREM1	ENSG00000164946.19	9	0.000108698	0.00391314	36	0.00590781	Yes	Yes
Adipose-Subcutaneous	563	TTC39B	ENSG00000155158.20	9	6.02609e-13	2.16939e-11	36	1.26904e-10	Yes	Yes
Adipose-Subcutaneous	563	SNAPC3	ENSG00000164975.15	9	9.82437e-06	0.000343853	35	0.000759338	Yes	Yes
Adipose-Subcutaneous	563	PSIP1	ENSG00000164985.14	9	0.000286025	0.0100109	35	0.0126732	Yes	No
Adipose-Subcutaneous	563	CCDC171	ENSG00000164989.16	9	2.23597e-10	9.61468e-09	43	4.26336e-08	Yes	Yes
Adipose-Subcutaneous	563	BNC2	ENSG00000173068.17	9	0.000459992	0.0193197	42	0.0219477	Yes	No
Adipose-Subcutaneous	563	CNTLN	ENSG00000044459.14	9	6.1878e-14	2.59888e-12	42	1.64728e-11	Yes	Yes
Adipose-Subcutaneous	563	SH3GL2	ENSG00000107295.9	9	0.00048954	0.0195816	40	0.0222057	Yes	No
Adipose-Subcutaneous	563	ADAMTSL1	ENSG00000178031.16	9	2.47225e-06	0.000128557	52	0.000315978	Yes	Yes
Adipose-Subcutaneous	563	SAXO1	ENSG00000155875.13	9	1.01575e-13	3.55514e-12	35	2.21869e-11	Yes	Yes
Adipose-Subcutaneous	563	RRAGA	ENSG00000155876.5	9	8.27577e-05	0.002731	33	0.00441765	Yes	Yes
Adipose-Subcutaneous	563	HAUS6	ENSG00000147874.10	9	5.90575e-14	1.9489e-12	33	1.24727e-11	Yes	Yes
Adipose-Subcutaneous	563	PLIN2	ENSG00000147872.9	9	3.59509e-12	1.18638e-10	33	6.4887e-10	Yes	Yes
Adipose-Subcutaneous	563	DENND4C	ENSG00000137145.20	9	1.74195e-11	6.09681e-10	35	3.08212e-09	Yes	Yes
Adipose-Subcutaneous	563	RPS6	ENSG00000137154.12	9	5.15761e-05	0.00165044	32	0.00292314	Yes	Yes
Adipose-Subcutaneous	563	ACER2	ENSG00000177076.5	9	5.21548e-05	0.00166895	32	0.00294862	Yes	Yes
Adipose-Subcutaneous	563	MLLT3	ENSG00000171843.15	9	0.00102624	0.0318134	31	0.0339864	Yes	No
Adipose-Subcutaneous	563	FOCAD	ENSG00000188352.12	9	0.000627167	0.0200693	32	0.0226751	Yes	No
Adipose-Subcutaneous	563	HACD4	ENSG00000188921.13	9	1.668e-09	4.67041e-08	28	1.91718e-07	Yes	Yes
Adipose-Subcutaneous	563	KLHL9	ENSG00000198642.6	9	0.00180385	0.0450962	25	0.0468269	Yes	No
Adipose-Subcutaneous	563	MTAP	ENSG00000099810.18	9	2.35693e-20	6.8351e-19	29	6.96399e-18	Yes	Yes
Adipose-Subcutaneous	563	CDKN2A	ENSG00000147889.17	9	8.85605e-05	0.00247969	28	0.00407614	Yes	Yes
Adipose-Subcutaneous	563	CDKN2B	ENSG00000147883.10	9	0.000627827	0.0175792	28	0.0202387	Yes	No
Adipose-Subcutaneous	563	DMRTA1	ENSG00000176399.3	9	0.000207322	0.00601234	29	0.00836389	Yes	Yes
Adipose-Subcutaneous	563	LINC01239	ENSG00000234840.1	9	4.98186e-38	1.54438e-36	31	3.75153e-35	Yes	Yes
Adipose-Subcutaneous	563	RP11-370B11.3	ENSG00000224549.1	9	4.93451e-66	1.38166e-64	28	9.71542e-63	Yes	Yes
Adipose-Subcutaneous	563	ELAVL2	ENSG00000107105.14	9	2.4458e-05	0.000733741	30	0.00146633	Yes	Yes
Adipose-Subcutaneous	563	TUSC1	ENSG00000198680.4	9	6.91387e-19	2.21244e-17	32	2.03864e-16	Yes	Yes
Adipose-Subcutaneous	563	CAAP1	ENSG00000120159.11	9	1.25021e-05	0.000400066	32	0.000867678	Yes	Yes
Adipose-Subcutaneous	563	PLAA	ENSG00000137055.14	9	3.54262e-05	0.00116906	33	0.00218175	Yes	Yes
Adipose-Subcutaneous	563	IFT74	ENSG00000096872.15	9	1.83561e-26	6.24109e-25	34	8.88098e-24	Yes	Yes
Adipose-Subcutaneous	563	TEK	ENSG00000120156.20	9	0.000492343	0.017232	35	0.0198976	Yes	No
Adipose-Subcutaneous	563	EQTN	ENSG00000120160.10	9	0.000367562	0.0121296	33	0.0148344	Yes	No
Adipose-Subcutaneous	563	MOB3B	ENSG00000120162.9	9	0.000273297	0.010112	37	0.012778	Yes	No
Adipose-Subcutaneous	563	C9orf72	ENSG00000147894.14	9	2.847e-18	9.96451e-17	35	8.79977e-16	Yes	Yes
Adipose-Subcutaneous	563	LINGO2	ENSG00000174482.10	9	4.20016e-06	0.000201608	48	0.000473107	Yes	Yes
Adipose-Subcutaneous	563	ACO1	ENSG00000122729.18	9	0.000145096	0.00522344	36	0.00745967	Yes	Yes
Adipose-Subcutaneous	563	DDX58	ENSG00000107201.9	9	0.00112308	0.040431	36	0.0422756	Yes	No
Adipose-Subcutaneous	563	TOPORS	ENSG00000197579.7	9	0.000376501	0.012801	34	0.0154919	Yes	No
Adipose-Subcutaneous	563	TOPORS-AS1	ENSG00000235453.8	9	0.000705098	0.0239733	34	0.026441	Yes	No
Adipose-Subcutaneous	563	NDUFB6	ENSG00000165264.10	9	9.14398e-06	0.000310895	34	0.000694819	Yes	Yes
Adipose-Subcutaneous	563	GVQW1	ENSG00000241043.1	9	2.18891e-12	7.44231e-11	34	4.16629e-10	Yes	Yes
Adipose-Subcutaneous	563	RP11-462B18.2	ENSG00000231193.1	9	0.000103933	0.00353374	34	0.00545275	Yes	Yes
Adipose-Subcutaneous	563	APTX	ENSG00000137074.18	9	9.66937e-18	3.28758e-16	34	2.79931e-15	Yes	Yes
Adipose-Subcutaneous	563	DNAJA1	ENSG00000086061.15	9	0.00095458	0.0315011	33	0.0336871	Yes	No
Adipose-Subcutaneous	563	SMU1	ENSG00000122692.8	9	1.23964e-06	4.09083e-05	33	0.000111087	Yes	Yes
Adipose-Subcutaneous	563	B4GALT1	ENSG00000086062.12	9	3.20904e-10	1.02689e-08	32	4.54668e-08	Yes	Yes
Adipose-Subcutaneous	563	BAG1	ENSG00000107262.18	9	0.00267019	0.0774355	29	0.0782386	No	No
Adipose-Subcutaneous	563	CHMP5	ENSG00000086065.13	9	0.00172405	0.0499975	29	0.0515302	No	No
Adipose-Subcutaneous	563	NFX1	ENSG00000086102.18	9	4.03888e-05	0.00117127	29	0.00218473	Yes	Yes
Adipose-Subcutaneous	563	AQP7	ENSG00000165269.12	9	0.000297109	0.00831905	28	0.0108793	Yes	No
Adipose-Subcutaneous	563	AQP3	ENSG00000165272.14	9	1.71465e-23	4.80101e-22	28	5.8312e-21	Yes	Yes
Adipose-Subcutaneous	563	NOL6	ENSG00000165271.16	9	6.67072e-13	1.8678e-11	28	1.09766e-10	Yes	Yes
Adipose-Subcutaneous	563	RP11-384P7.7	ENSG00000260947.1	9	2.51544e-28	7.04323e-27	28	1.10644e-25	Yes	Yes
Adipose-Subcutaneous	563	PRSS3	ENSG00000010438.16	9	0.000788289	0.0220721	28	0.0246228	Yes	No
Adipose-Subcutaneous	563	UBE2R2	ENSG00000107341.4	9	0.00117694	0.0329543	28	0.0350603	Yes	No
Adipose-Subcutaneous	563	UBAP2	ENSG00000137073.21	9	5.50645e-05	0.00148674	27	0.00267684	Yes	Yes
Adipose-Subcutaneous	563	DCAF12	ENSG00000198876.12	9	0.000209359	0.00523398	25	0.00746993	Yes	Yes
Adipose-Subcutaneous	563	UBAP1	ENSG00000165006.13	9	0.000904135	0.0226034	25	0.025129	Yes	No
Adipose-Subcutaneous	563	KIF24	ENSG00000186638.16	9	6.2123e-07	1.55308e-05	25	4.52991e-05	Yes	Yes
Adipose-Subcutaneous	563	NUDT2	ENSG00000164978.17	9	2.95543e-70	7.09304e-69	24	5.88227e-67	Yes	Yes
Adipose-Subcutaneous	563	KIAA1161	ENSG00000164976.8	9	0.000225425	0.00541019	24	0.00768023	Yes	Yes
Adipose-Subcutaneous	563	C9orf24	ENSG00000164972.12	9	2.35482e-05	0.000565157	24	0.00117035	Yes	Yes
Adipose-Subcutaneous	563	FAM219A	ENSG00000164970.14	9	0.000974104	0.0243526	25	0.0268095	Yes	No
Adipose-Subcutaneous	563	ENHO	ENSG00000168913.6	9	0.000313616	0.00721317	23	0.00968455	Yes	Yes
Adipose-Subcutaneous	563	CNTFR	ENSG00000122756.14	9	0.000562424	0.0129357	23	0.0156221	Yes	No
Adipose-Subcutaneous	563	RPP25L	ENSG00000164967.9	9	2.21985e-10	4.88368e-09	22	2.23961e-08	Yes	Yes
Adipose-Subcutaneous	563	DCTN3	ENSG00000137100.15	9	0.000294964	0.00648922	22	0.00890295	Yes	Yes
Adipose-Subcutaneous	563	ARID3C	ENSG00000205143.2	9	0.00045665	0.0100463	22	0.0127076	Yes	No
Adipose-Subcutaneous	563	SIGMAR1	ENSG00000147955.16	9	0.000257676	0.00566887	22	0.00797506	Yes	Yes
Adipose-Subcutaneous	563	GALT	ENSG00000213930.11	9	1.72192e-08	3.78823e-07	22	1.38866e-06	Yes	Yes
Adipose-Subcutaneous	563	IL11RA	ENSG00000137070.17	9	7.10056e-16	1.56212e-14	22	1.1772e-13	Yes	Yes
Adipose-Subcutaneous	563	CCL27	ENSG00000213927.3	9	2.78563e-05	0.000612839	22	0.00125409	Yes	Yes
Adipose-Subcutaneous	563	RP11-195F19.5	ENSG00000187186.14	9	0.00204067	0.0448948	22	0.0466233	Yes	No
Adipose-Subcutaneous	563	CCL19	ENSG00000172724.11	9	5.51522e-06	0.000121335	22	0.00029964	Yes	Yes
Adipose-Subcutaneous	563	CCL21	ENSG00000137077.7	9	0.00538579	0.118487	22	0.118908	No	No
Adipose-Subcutaneous	563	FAM205A	ENSG00000205108.5	9	8.17277e-05	0.00179801	22	0.00312735	Yes	Yes
Adipose-Subcutaneous	563	FAM205C	ENSG00000187791.12	9	0.000268429	0.00563701	21	0.0079409	Yes	Yes
Adipose-Subcutaneous	563	PHF24	ENSG00000122733.12	9	2.27701e-05	0.000478172	21	0.00101425	Yes	Yes
Adipose-Subcutaneous	563	DNAJB5-AS1	ENSG00000281491.1	9	0.000179961	0.00377918	21	0.00574743	Yes	Yes
Adipose-Subcutaneous	563	DNAJB5	ENSG00000137094.14	9	7.34594e-06	0.000154265	21	0.000372904	Yes	Yes
Adipose-Subcutaneous	563	C9orf131	ENSG00000174038.12	9	0.00020847	0.00437786	21	0.00646973	Yes	Yes
Adipose-Subcutaneous	563	VCP	ENSG00000165280.15	9	1.33863e-12	2.94499e-11	22	1.7054e-10	Yes	Yes
Adipose-Subcutaneous	563	FANCG	ENSG00000221829.9	9	7.02832e-19	1.47595e-17	21	1.38142e-16	Yes	Yes
Adipose-Subcutaneous	563	PIGO	ENSG00000165282.13	9	3.64538e-07	7.65531e-06	21	2.33923e-05	Yes	Yes
Adipose-Subcutaneous	563	STOML2	ENSG00000165283.15	9	7.86154e-06	0.000165092	21	0.000395911	Yes	Yes
Adipose-Subcutaneous	563	FAM214B	ENSG00000005238.19	9	5.34334e-08	1.1221e-06	21	3.88261e-06	Yes	Yes
Adipose-Subcutaneous	563	UNC13B	ENSG00000198722.14	9	3.07495e-05	0.000737988	24	0.0014735	Yes	Yes
Adipose-Subcutaneous	563	RUSC2	ENSG00000198853.11	9	0.00106369	0.0244648	23	0.0269148	Yes	No
Adipose-Subcutaneous	563	FAM166B	ENSG00000215187.10	9	0.00137334	0.0302135	22	0.0324796	Yes	No
Adipose-Subcutaneous	563	TESK1	ENSG00000107140.15	9	1.03184e-06	2.27005e-05	22	6.42766e-05	Yes	Yes
Adipose-Subcutaneous	563	CD72	ENSG00000137101.12	9	6.67992e-11	1.46958e-09	22	7.13774e-09	Yes	Yes
Adipose-Subcutaneous	563	SIT1	ENSG00000137078.8	9	0.00126215	0.0277673	22	0.0301113	Yes	No
Adipose-Subcutaneous	563	CCDC107	ENSG00000159884.11	9	0.000146055	0.00321322	22	0.00504862	Yes	Yes
Adipose-Subcutaneous	563	ARHGEF39	ENSG00000137135.17	9	7.17176e-16	1.57779e-14	22	1.18851e-13	Yes	Yes
Adipose-Subcutaneous	563	CA9	ENSG00000107159.12	9	0.000555694	0.0122253	22	0.0149228	Yes	No
Adipose-Subcutaneous	563	TPM2	ENSG00000198467.13	9	0.000903551	0.0198781	22	0.0224919	Yes	No
Adipose-Subcutaneous	563	TLN1	ENSG00000137076.20	9	7.74657e-12	1.78171e-10	23	9.55138e-10	Yes	Yes
Adipose-Subcutaneous	563	CREB3	ENSG00000107175.11	9	0.000221384	0.00487046	22	0.00704741	Yes	Yes
Adipose-Subcutaneous	563	GBA2	ENSG00000070610.14	9	3.75567e-05	0.000826247	22	0.00162533	Yes	Yes
Adipose-Subcutaneous	563	RGP1	ENSG00000107185.9	9	8.07205e-09	1.77585e-07	22	6.8196e-07	Yes	Yes
Adipose-Subcutaneous	563	RP11-112J3.16	ENSG00000227388.2	9	0.00223351	0.0491372	22	0.0507041	No	No
Adipose-Subcutaneous	563	NPR2	ENSG00000159899.14	9	3.04341e-09	6.69549e-08	22	2.70766e-07	Yes	Yes
Adipose-Subcutaneous	563	SPAG8	ENSG00000137098.13	9	7.89253e-12	1.73636e-10	22	9.32226e-10	Yes	Yes
Adipose-Subcutaneous	563	HINT2	ENSG00000137133.10	9	0.00108313	0.0238288	22	0.0263027	Yes	No
Adipose-Subcutaneous	563	TMEM8B	ENSG00000137103.16	9	1.71241e-38	3.93854e-37	23	9.73983e-36	Yes	Yes
Adipose-Subcutaneous	563	LINC00950	ENSG00000281205.1	9	0.00122705	0.0282221	23	0.03056	Yes	No
Adipose-Subcutaneous	563	HRCT1	ENSG00000196196.2	9	6.77241e-38	1.55765e-36	23	3.7735e-35	Yes	Yes
Adipose-Subcutaneous	563	SPAAR	ENSG00000235387.2	9	1.49981e-15	3.44955e-14	23	2.51556e-13	Yes	Yes
Adipose-Subcutaneous	563	RECK	ENSG00000122707.11	9	0.000983588	0.0245897	25	0.0270388	Yes	No
Adipose-Subcutaneous	563	GLIPR2	ENSG00000122694.15	9	4.14682e-07	9.95236e-06	24	2.9894e-05	Yes	Yes
Adipose-Subcutaneous	563	CCIN	ENSG00000185972.5	9	0.000166942	0.0040066	24	0.00601682	Yes	Yes
Adipose-Subcutaneous	563	CLTA	ENSG00000122705.16	9	0.000521121	0.013028	25	0.0157207	Yes	No
Adipose-Subcutaneous	563	GNE	ENSG00000159921.14	9	0.000323307	0.00775937	24	0.0102717	Yes	No
Adipose-Subcutaneous	563	RNF38	ENSG00000137075.17	9	0.00234413	0.0609475	26	0.0621607	No	No
Adipose-Subcutaneous	563	MELK	ENSG00000165304.7	9	0.00043589	0.011769	27	0.0144746	Yes	No
Adipose-Subcutaneous	563	EBLN3P	ENSG00000281649.1	9	8.43913e-05	0.00227857	27	0.00380382	Yes	Yes
Adipose-Subcutaneous	563	ZCCHC7	ENSG00000147905.17	9	0.00053552	0.0160656	30	0.0187474	Yes	No
Adipose-Subcutaneous	563	GRHPR	ENSG00000137106.17	9	4.02337e-51	1.12654e-49	28	4.74853e-48	Yes	Yes
Adipose-Subcutaneous	563	ZBTB5	ENSG00000168795.4	9	9.81416e-05	0.00274796	28	0.00444168	Yes	Yes
Adipose-Subcutaneous	563	POLR1E	ENSG00000137054.15	9	9.13256e-07	2.55712e-05	28	7.16877e-05	Yes	Yes
Adipose-Subcutaneous	563	FBXO10	ENSG00000147912.12	9	1.66193e-05	0.000481959	29	0.00102119	Yes	Yes
Adipose-Subcutaneous	563	TOMM5	ENSG00000175768.12	9	0.000996797	0.0279103	28	0.0302536	Yes	No
Adipose-Subcutaneous	563	FRMPD1	ENSG00000070601.9	9	1.6523e-05	0.000512212	31	0.00107609	Yes	Yes
Adipose-Subcutaneous	563	TRMT10B	ENSG00000165275.9	9	3.90098e-06	0.000117029	30	0.000289971	Yes	Yes
Adipose-Subcutaneous	563	EXOSC3	ENSG00000107371.12	9	0.000351198	0.0105359	30	0.0132107	Yes	No
Adipose-Subcutaneous	563	DCAF10	ENSG00000122741.15	9	6.83003e-07	2.04901e-05	30	5.85854e-05	Yes	Yes
Adipose-Subcutaneous	563	SLC25A51	ENSG00000122696.13	9	3.94069e-30	1.1428e-28	29	1.95361e-27	Yes	Yes
Adipose-Subcutaneous	563	SHB	ENSG00000107338.9	9	3.80977e-08	1.10483e-06	29	3.82806e-06	Yes	Yes
Adipose-Subcutaneous	563	ALDH1B1	ENSG00000137124.7	9	0.000164449	0.00394677	24	0.005948	Yes	Yes
Adipose-Subcutaneous	563	IGFBPL1	ENSG00000137142.4	9	0.00129947	0.0311874	24	0.0333896	Yes	No
Adipose-Subcutaneous	563	FAM95C	ENSG00000273036.2	9	9.74864e-05	0.00224219	23	0.00375382	Yes	Yes
Adipose-Subcutaneous	563	CNTNAP3	ENSG00000106714.17	9	8.29082e-06	0.000140944	17	0.000344204	Yes	Yes
Adipose-Subcutaneous	563	GLIDR	ENSG00000278175.3	9	7.26333e-12	5.08433e-11	7	2.87881e-10	Yes	Yes
Adipose-Subcutaneous	563	RP11-58A12.3	ENSG00000225655.5	9	0.00142494	0.00997455	7	0.0126383	Yes	No
Adipose-Subcutaneous	563	CBWD7	ENSG00000215126.10	9	2.34221e-07	1.63954e-06	7	5.54602e-06	Yes	Yes
Adipose-Subcutaneous	563	PTGER4P2-CDK2AP2P2	ENSG00000275450.1	9	0.000316978	0.00253582	8	0.00415376	Yes	Yes
Adipose-Subcutaneous	563	CNTNAP3B	ENSG00000154529.14	9	8.61568e-43	1.12004e-41	13	3.43132e-40	Yes	Yes
Adipose-Subcutaneous	563	RP11-475I24.3	ENSG00000237357.2	9	5.60369e-13	6.16406e-12	11	3.78853e-11	Yes	Yes
Adipose-Subcutaneous	563	RP11-459O16.8	ENSG00000276128.1	9	1.01911e-41	1.01911e-40	10	2.98391e-39	Yes	Yes
Adipose-Subcutaneous	563	CH17-296N19.1	ENSG00000283378.1	9	2.84247e-10	8.52742e-10	3	4.24585e-09	Yes	Yes
Adipose-Subcutaneous	563	FAM27C	ENSG00000154537.4	9	0.00151219	0.00453658	3	0.00665628	Yes	Yes
Adipose-Subcutaneous	563	RP11-374M1.5	ENSG00000235659.1	9	0.000501376	0.00150413	3	0.00270349	Yes	Yes
Adipose-Subcutaneous	563	RP11-211N8.2	ENSG00000226007.2	9	1.78071e-12	5.34214e-12	3	3.29814e-11	Yes	Yes
Adipose-Subcutaneous	563	LINC01410	ENSG00000238113.6	9	0.000479726	0.0019189	4	0.00329679	Yes	Yes
Adipose-Subcutaneous	563	RP11-262H14.3	ENSG00000234665.8	9	4.404e-74	2.202e-73	5	2.14545e-71	Yes	Yes
Adipose-Subcutaneous	563	RP11-262H14.4	ENSG00000170161.6	9	8.55748e-18	4.27874e-17	5	3.85888e-16	Yes	Yes
Adipose-Subcutaneous	563	RP11-764K9.1	ENSG00000225411.2	9	0.00883819	0.0618673	7	0.06307	No	No
Adipose-Subcutaneous	563	ANKRD20A4	ENSG00000172014.12	9	1.25055e-40	1.00044e-39	8	2.78716e-38	Yes	Yes
Adipose-Subcutaneous	563	CBWD5	ENSG00000147996.16	9	1.08274e-09	5.41369e-09	5	2.46618e-08	Yes	Yes
Adipose-Subcutaneous	563	FOXD4L4	ENSG00000184659.5	9	0.00589419	0.0294709	5	0.0317701	Yes	No
Adipose-Subcutaneous	563	ZNF658	ENSG00000274349.4	9	1.00426e-08	6.02557e-08	6	2.44617e-07	Yes	Yes
Adipose-Subcutaneous	563	ANKRD20A1	ENSG00000260691.5	9	1.83622e-22	2.20347e-21	12	2.58984e-20	Yes	Yes
Adipose-Subcutaneous	563	CBWD3	ENSG00000196873.15	9	3.63872e-10	5.45808e-09	15	2.48513e-08	Yes	Yes
Adipose-Subcutaneous	563	PGM5	ENSG00000154330.12	9	0.000105308	0.00189555	18	0.00326201	Yes	Yes
Adipose-Subcutaneous	563	TMEM252	ENSG00000181778.4	9	1.76422e-08	3.1756e-07	18	1.1774e-06	Yes	Yes
Adipose-Subcutaneous	563	LINC01506	ENSG00000234506.5	9	0.00087807	0.0158053	18	0.0184913	Yes	No
Adipose-Subcutaneous	563	PIP5K1B	ENSG00000107242.17	9	1.32146e-06	3.03936e-05	23	8.42765e-05	Yes	Yes
Adipose-Subcutaneous	563	FAM122A	ENSG00000187866.8	9	8.69074e-05	0.00173815	20	0.00304552	Yes	Yes
Adipose-Subcutaneous	563	FXN	ENSG00000165060.11	9	9.07058e-05	0.00217694	24	0.00366247	Yes	Yes
Adipose-Subcutaneous	563	TJP2	ENSG00000119139.17	9	6.96072e-05	0.00187939	27	0.00323889	Yes	Yes
Adipose-Subcutaneous	563	BANCR	ENSG00000278910.3	9	2.61822e-23	7.0692e-22	27	8.53377e-21	Yes	Yes
Adipose-Subcutaneous	563	FAM189A2	ENSG00000135063.17	9	6.55293e-05	0.00183482	28	0.00317718	Yes	Yes
Adipose-Subcutaneous	563	APBA1	ENSG00000107282.7	9	0.000672948	0.0201884	30	0.0227924	Yes	No
Adipose-Subcutaneous	563	RP11-109D9.4	ENSG00000261447.1	9	0.00167553	0.0452393	27	0.0469619	Yes	No
Adipose-Subcutaneous	563	PTAR1	ENSG00000188647.12	9	0.000644019	0.0173885	27	0.0200516	Yes	No
Adipose-Subcutaneous	563	MAMDC2	ENSG00000165072.9	9	1.06204e-05	0.000318613	30	0.000709666	Yes	Yes
Adipose-Subcutaneous	563	SMC5	ENSG00000198887.8	9	3.27879e-05	0.000918061	28	0.0017777	Yes	Yes
Adipose-Subcutaneous	563	KLF9	ENSG00000119138.4	9	0.00158772	0.0428686	27	0.0446803	Yes	No
Adipose-Subcutaneous	563	TRPM3	ENSG00000083067.22	9	1.92798e-05	0.000713351	37	0.00143039	Yes	Yes
Adipose-Subcutaneous	563	TMEM2	ENSG00000135048.13	9	3.4749e-05	0.000938224	27	0.00181104	Yes	Yes
Adipose-Subcutaneous	563	ABHD17B	ENSG00000107362.13	9	8.29196e-05	0.00215591	26	0.0036312	Yes	Yes
Adipose-Subcutaneous	563	C9orf85	ENSG00000155621.14	9	3.69736e-06	9.61314e-05	26	0.000242299	Yes	Yes
Adipose-Subcutaneous	563	GDA	ENSG00000119125.16	9	2.26832e-10	5.89764e-09	26	2.67638e-08	Yes	Yes
Adipose-Subcutaneous	563	LINC01504	ENSG00000225434.2	9	5.24324e-110	1.25838e-108	24	3.67818e-106	Yes	Yes
Adipose-Subcutaneous	563	ZFAND5	ENSG00000107372.12	9	0.00086924	0.0208618	24	0.0234294	Yes	No
Adipose-Subcutaneous	563	TMC1	ENSG00000165091.15	9	1.17035e-08	3.27699e-07	28	1.21272e-06	Yes	Yes
Adipose-Subcutaneous	563	LINC01474	ENSG00000236849.5	9	1.65179e-11	3.96429e-10	24	2.04169e-09	Yes	Yes
Adipose-Subcutaneous	563	ALDH1A1	ENSG00000165092.12	9	0.000110129	0.00286334	26	0.00459403	Yes	Yes
Adipose-Subcutaneous	563	ANXA1	ENSG00000135046.13	9	0.00135571	0.032537	24	0.0346432	Yes	No
Adipose-Subcutaneous	563	RORB	ENSG00000198963.10	9	0.0018472	0.0554159	30	0.0567886	No	No
Adipose-Subcutaneous	563	TRPM6	ENSG00000119121.21	9	9.38834e-05	0.0028165	30	0.00453244	Yes	Yes
Adipose-Subcutaneous	563	C9orf40	ENSG00000135045.6	9	0.000496744	0.0144056	29	0.0171006	Yes	No
Adipose-Subcutaneous	563	CARNMT1	ENSG00000156017.12	9	0.000289625	0.00868875	30	0.0112784	Yes	No
Adipose-Subcutaneous	563	NMRK1	ENSG00000106733.20	9	3.16216e-90	9.48648e-89	30	1.49685e-86	Yes	Yes
Adipose-Subcutaneous	563	OSTF1	ENSG00000134996.11	9	4.00417e-11	1.20125e-09	30	5.90036e-09	Yes	Yes
Adipose-Subcutaneous	563	PCSK5	ENSG00000099139.13	9	3.94766e-05	0.00165802	42	0.00293307	Yes	Yes
Adipose-Subcutaneous	563	RFK	ENSG00000135002.11	9	2.10514e-06	7.15747e-05	34	0.000185734	Yes	Yes
Adipose-Subcutaneous	563	GCNT1	ENSG00000187210.12	9	1.73711e-05	0.000607989	35	0.00124522	Yes	Yes
Adipose-Subcutaneous	563	PRUNE2	ENSG00000106772.17	9	1.54066e-05	0.000570046	37	0.00117925	Yes	Yes
Adipose-Subcutaneous	563	VPS13A	ENSG00000197969.11	9	1.03031e-09	3.50307e-08	34	1.46276e-07	Yes	Yes
Adipose-Subcutaneous	563	GNA14	ENSG00000156049.6	9	7.77057e-05	0.00256429	33	0.00419192	Yes	Yes
Adipose-Subcutaneous	563	GNAQ	ENSG00000156052.10	9	0.000386135	0.0131286	34	0.015825	Yes	No
Adipose-Subcutaneous	563	CEP78	ENSG00000148019.12	9	2.49436e-05	0.000673477	27	0.0013627	Yes	Yes
Adipose-Subcutaneous	563	PSAT1	ENSG00000135069.13	9	0.00145028	0.0391576	27	0.0410645	Yes	No
Adipose-Subcutaneous	563	TLE4	ENSG00000106829.18	9	7.10253e-05	0.00234383	33	0.00389221	Yes	Yes
Adipose-Subcutaneous	563	TLE1	ENSG00000196781.14	9	3.05039e-06	8.54108e-05	28	0.000217865	Yes	Yes
Adipose-Subcutaneous	563	RP11-154D17.1	ENSG00000233926.1	9	0.00029698	0.00801847	27	0.0105481	Yes	No
Adipose-Subcutaneous	563	RASEF	ENSG00000165105.9	9	2.79254e-05	0.000642284	23	0.00130685	Yes	Yes
Adipose-Subcutaneous	563	FRMD3	ENSG00000172159.15	9	3.06515e-05	0.000950196	31	0.00182902	Yes	Yes
Adipose-Subcutaneous	563	IDNK	ENSG00000148057.15	9	5.25072e-05	0.00157522	30	0.0028107	Yes	Yes
Adipose-Subcutaneous	563	UBQLN1	ENSG00000135018.13	9	2.00569e-07	6.21764e-06	31	1.92633e-05	Yes	Yes
Adipose-Subcutaneous	563	GKAP1	ENSG00000165113.12	9	2.79091e-06	8.65183e-05	31	0.000220469	Yes	Yes
Adipose-Subcutaneous	563	KIF27	ENSG00000165115.14	9	2.5647e-23	7.69409e-22	30	9.25055e-21	Yes	Yes
Adipose-Subcutaneous	563	C9orf64	ENSG00000165118.14	9	0.000264564	0.00767236	29	0.0101769	Yes	No
Adipose-Subcutaneous	563	HNRNPK	ENSG00000165119.20	9	0.000114978	0.00333435	29	0.00519908	Yes	Yes
Adipose-Subcutaneous	563	RMI1	ENSG00000178966.16	9	2.88972e-09	8.66917e-08	30	3.45952e-07	Yes	Yes
Adipose-Subcutaneous	563	SLC28A3	ENSG00000197506.7	9	3.67184e-11	1.10155e-09	30	5.42111e-09	Yes	Yes
Adipose-Subcutaneous	563	NTRK2	ENSG00000148053.15	9	0.00075674	0.0249724	33	0.027414	Yes	No
Adipose-Subcutaneous	563	AGTPBP1	ENSG00000135049.15	9	4.98326e-08	1.49498e-06	30	5.0811e-06	Yes	Yes
Adipose-Subcutaneous	563	NAA35	ENSG00000135040.15	9	4.68759e-07	1.3594e-05	29	4.00365e-05	Yes	Yes
Adipose-Subcutaneous	563	GOLM1	ENSG00000135052.16	9	3.74029e-09	1.08468e-07	29	4.27779e-07	Yes	Yes
Adipose-Subcutaneous	563	C9orf153	ENSG00000187753.12	9	0.000320022	0.00928063	29	0.0119114	Yes	No
Adipose-Subcutaneous	563	ISCA1	ENSG00000135070.14	9	0.000548437	0.0159047	29	0.018582	Yes	No
Adipose-Subcutaneous	563	ZCCHC6	ENSG00000083223.17	9	0.000407591	0.0122277	30	0.0149247	Yes	No
Adipose-Subcutaneous	563	GAS1	ENSG00000180447.6	9	0.000902588	0.0279802	31	0.0303183	Yes	No
Adipose-Subcutaneous	563	GAS1RR	ENSG00000226237.1	9	6.7661e-10	2.09749e-08	31	8.98676e-08	Yes	Yes
Adipose-Subcutaneous	563	RP11-276H19.2	ENSG00000269994.1	9	0.000135678	0.00434168	32	0.00643012	Yes	Yes
Adipose-Subcutaneous	563	C9orf170	ENSG00000204446.4	9	0.000109649	0.00350876	32	0.00542407	Yes	Yes
Adipose-Subcutaneous	563	DAPK1	ENSG00000196730.12	9	1.75824e-09	6.50548e-08	37	2.6362e-07	Yes	Yes
Adipose-Subcutaneous	563	CTSL	ENSG00000135047.14	9	9.30443e-08	3.1635e-06	34	1.02854e-05	Yes	Yes
Adipose-Subcutaneous	563	CDK20	ENSG00000156345.17	9	0.000142876	0.00500065	35	0.00720032	Yes	Yes
Adipose-Subcutaneous	563	SPIN1	ENSG00000106723.16	9	8.05243e-06	0.000281835	35	0.000637301	Yes	Yes
Adipose-Subcutaneous	563	NXNL2	ENSG00000130045.15	9	0.000146071	0.00496641	34	0.00716259	Yes	Yes
Adipose-Subcutaneous	563	C9orf47	ENSG00000186354.10	9	2.96359e-05	0.00100762	34	0.00192571	Yes	Yes
Adipose-Subcutaneous	563	S1PR3	ENSG00000213694.3	9	0.00049273	0.0167528	34	0.0194303	Yes	No
Adipose-Subcutaneous	563	SHC3	ENSG00000148082.9	9	9.6627e-05	0.0035752	37	0.00549847	Yes	Yes
Adipose-Subcutaneous	563	CKS2	ENSG00000123975.4	9	4.03976e-21	1.33312e-19	33	1.42247e-18	Yes	Yes
Adipose-Subcutaneous	563	SECISBP2	ENSG00000187742.14	9	0.000646592	0.0219841	34	0.0245415	Yes	No
Adipose-Subcutaneous	563	SEMA4D	ENSG00000187764.11	9	1.53853e-11	5.53869e-10	36	2.81273e-09	Yes	Yes
Adipose-Subcutaneous	563	GADD45G	ENSG00000130222.10	9	1.9632e-05	0.000667486	34	0.0013523	Yes	Yes
Adipose-Subcutaneous	563	UNQ6494	ENSG00000237372.2	9	7.80182e-17	2.73064e-15	35	2.19016e-14	Yes	Yes
Adipose-Subcutaneous	563	DIRAS2	ENSG00000165023.6	9	0.000434011	0.0147564	34	0.0174462	Yes	No
Adipose-Subcutaneous	563	SYK	ENSG00000165025.14	9	1.04658e-05	0.000366303	35	0.000803146	Yes	Yes
Adipose-Subcutaneous	563	RP11-367F23.2	ENSG00000260454.1	9	3.46032e-06	0.000114191	33	0.00028341	Yes	Yes
Adipose-Subcutaneous	563	RP11-305L7.1	ENSG00000230537.1	9	0.00111493	0.0367928	33	0.0388083	Yes	No
Adipose-Subcutaneous	563	LINC00484	ENSG00000229694.6	9	2.13538e-06	7.26031e-05	34	0.000187992	Yes	Yes
Adipose-Subcutaneous	563	RP11-305L7.3	ENSG00000237422.1	9	0.000325085	0.0107278	33	0.0134098	Yes	No
Adipose-Subcutaneous	563	LINC00484	ENSG00000235641.4	9	1.69304e-14	5.58702e-13	33	3.75345e-12	Yes	Yes
Adipose-Subcutaneous	563	RP11-305L7.7	ENSG00000273381.1	9	0.000460166	0.0151855	33	0.0178741	Yes	No
Adipose-Subcutaneous	563	AUH	ENSG00000148090.11	9	0.000536931	0.0187926	35	0.0214295	Yes	No
Adipose-Subcutaneous	563	NFIL3	ENSG00000165030.3	9	0.000870547	0.0278575	32	0.0301981	Yes	No
Adipose-Subcutaneous	563	RP11-440G5.2	ENSG00000233081.1	9	5.48005e-05	0.00169882	31	0.00298894	Yes	Yes
Adipose-Subcutaneous	563	ROR2	ENSG00000169071.14	9	5.09239e-08	1.83326e-06	36	6.16504e-06	Yes	Yes
Adipose-Subcutaneous	563	SPTLC1	ENSG00000090054.13	9	2.4582e-09	7.37459e-08	30	2.96681e-07	Yes	Yes
Adipose-Subcutaneous	563	LINC00475	ENSG00000225511.6	9	7.12362e-05	0.00206585	29	0.00349934	Yes	Yes
Adipose-Subcutaneous	563	IARS	ENSG00000196305.17	9	0.000237845	0.00713536	30	0.00959887	Yes	Yes
Adipose-Subcutaneous	563	NOL8	ENSG00000198000.11	9	8.93528e-05	0.00259123	29	0.00422782	Yes	Yes
Adipose-Subcutaneous	563	CENPP	ENSG00000188312.13	9	1.5977e-51	5.43219e-50	34	2.31713e-48	Yes	Yes
Adipose-Subcutaneous	563	OGN	ENSG00000106809.10	9	2.70666e-14	8.11998e-13	30	5.37613e-12	Yes	Yes
Adipose-Subcutaneous	563	OMD	ENSG00000127083.7	9	0.000279675	0.00839024	30	0.0109507	Yes	No
Adipose-Subcutaneous	563	ASPN	ENSG00000106819.11	9	0.00176437	0.052931	30	0.0543829	No	No
Adipose-Subcutaneous	563	ECM2	ENSG00000106823.12	9	1.12677e-08	3.3803e-07	30	1.24836e-06	Yes	Yes
Adipose-Subcutaneous	563	IPPK	ENSG00000127080.9	9	8.1457e-09	2.44371e-07	30	9.20198e-07	Yes	Yes
Adipose-Subcutaneous	563	BICD2	ENSG00000185963.13	9	0.000368794	0.0110638	30	0.0137603	Yes	No
Adipose-Subcutaneous	563	ZNF484	ENSG00000127081.13	9	1.27024e-06	3.81072e-05	30	0.000104003	Yes	Yes
Adipose-Subcutaneous	563	FGD3	ENSG00000127084.17	9	1.31178e-19	4.06651e-18	31	3.94482e-17	Yes	Yes
Adipose-Subcutaneous	563	SUSD3	ENSG00000157303.10	9	1.24412e-05	0.000360796	29	0.00079263	Yes	Yes
Adipose-Subcutaneous	563	CARD19	ENSG00000165233.17	9	1.70926e-20	4.95686e-19	29	5.09693e-18	Yes	Yes
Adipose-Subcutaneous	563	NINJ1	ENSG00000131669.9	9	7.44508e-12	2.15907e-10	29	1.143e-09	Yes	Yes
Adipose-Subcutaneous	563	WNK2	ENSG00000165238.16	9	0.00152508	0.0457524	30	0.0474481	Yes	No
Adipose-Subcutaneous	563	FAM120AOS	ENSG00000188938.15	9	0.000882788	0.0256008	29	0.0280314	Yes	No
Adipose-Subcutaneous	563	FAM120A	ENSG00000048828.16	9	0.003134	0.0971541	31	0.0976525	No	No
Adipose-Subcutaneous	563	PHF2	ENSG00000197724.10	9	0.0001325	0.00424001	32	0.0063033	Yes	Yes
Adipose-Subcutaneous	563	BARX1	ENSG00000131668.13	9	6.85858e-05	0.00212616	31	0.00358821	Yes	Yes
Adipose-Subcutaneous	563	PTPDC1	ENSG00000158079.14	9	0.000175773	0.00544898	31	0.00772668	Yes	Yes
Adipose-Subcutaneous	563	RP11-2B6.3	ENSG00000269946.1	9	5.10468e-06	0.000153141	30	0.000370488	Yes	Yes
Adipose-Subcutaneous	563	ZNF169	ENSG00000175787.16	9	3.9244e-07	1.13808e-05	29	3.39386e-05	Yes	Yes
Adipose-Subcutaneous	563	RP11-307E17.8	ENSG00000232063.1	9	1.02705e-22	2.87575e-21	28	3.35347e-20	Yes	Yes
Adipose-Subcutaneous	563	MFSD14B	ENSG00000148110.15	9	1.20997e-06	3.38792e-05	28	9.33746e-05	Yes	Yes
Adipose-Subcutaneous	563	FBP2	ENSG00000130957.4	9	0.000436293	0.0122162	28	0.0149147	Yes	No
Adipose-Subcutaneous	563	FBP1	ENSG00000165140.9	9	0.000731854	0.0204919	28	0.0230838	Yes	No
Adipose-Subcutaneous	563	C9orf3	ENSG00000148120.16	9	7.61066e-05	0.00243541	32	0.00401585	Yes	Yes
Adipose-Subcutaneous	563	FANCC	ENSG00000158169.12	9	2.99019e-05	0.000956862	32	0.00183964	Yes	Yes
Adipose-Subcutaneous	563	PTCH1	ENSG00000185920.15	9	0.000459289	0.0128601	28	0.0155476	Yes	No
Adipose-Subcutaneous	563	RP11-180I4.4	ENSG00000268926.2	9	0.000281318	0.00675162	24	0.00919888	Yes	Yes
Adipose-Subcutaneous	563	ERCC6L2	ENSG00000182150.15	9	1.24195e-33	3.10486e-32	25	6.36319e-31	Yes	Yes
Adipose-Subcutaneous	563	LINC00092	ENSG00000225194.2	9	1.08683e-32	2.49972e-31	23	4.87636e-30	Yes	Yes
Adipose-Subcutaneous	563	HSD17B3	ENSG00000130948.9	9	5.38274e-08	1.34568e-06	25	4.60971e-06	Yes	Yes
Adipose-Subcutaneous	563	SLC35D2	ENSG00000130958.11	9	1.05947e-05	0.000275463	26	0.000624396	Yes	Yes
Adipose-Subcutaneous	563	ZNF367	ENSG00000165244.6	9	6.35458e-07	1.65219e-05	26	4.80016e-05	Yes	Yes
Adipose-Subcutaneous	563	HABP4	ENSG00000130956.13	9	2.04368e-07	5.31356e-06	26	1.6665e-05	Yes	Yes
Adipose-Subcutaneous	563	CDC14B	ENSG00000081377.16	9	0.000430726	0.0111989	26	0.013906	Yes	No
Adipose-Subcutaneous	563	AAED1	ENSG00000158122.11	9	2.69222e-06	6.46132e-05	24	0.000169221	Yes	Yes
Adipose-Subcutaneous	563	RP11-535M15.1	ENSG00000224848.1	9	2.10104e-21	5.04249e-20	24	5.49557e-19	Yes	Yes
Adipose-Subcutaneous	563	ZNF510	ENSG00000081386.12	9	0.00226158	0.0520162	23	0.0534831	No	No
Adipose-Subcutaneous	563	ZNF782	ENSG00000196597.11	9	0.00100557	0.0241336	24	0.026598	Yes	No
Adipose-Subcutaneous	563	MFSD14C	ENSG00000196312.12	9	6.10211e-28	1.46451e-26	24	2.26275e-25	Yes	Yes
Adipose-Subcutaneous	563	NUTM2G	ENSG00000188152.12	9	1.54524e-06	3.55406e-05	23	9.76108e-05	Yes	Yes
Adipose-Subcutaneous	563	CTSV	ENSG00000136943.10	9	7.69118e-06	0.000169206	22	0.000405013	Yes	Yes
Adipose-Subcutaneous	563	RP11-498P14.3	ENSG00000242375.1	9	0.00102502	0.0225504	22	0.025081	Yes	No
Adipose-Subcutaneous	563	RP11-498P14.5	ENSG00000203279.3	9	1.67739e-12	3.69026e-11	22	2.11908e-10	Yes	Yes
Adipose-Subcutaneous	563	CCDC180	ENSG00000197816.13	9	1.23972e-08	2.97532e-07	24	1.10705e-06	Yes	Yes
Adipose-Subcutaneous	563	TDRD7	ENSG00000196116.7	9	0.00011694	0.00280655	24	0.00451901	Yes	Yes
Adipose-Subcutaneous	563	TMOD1	ENSG00000136842.13	9	1.9928e-05	0.000498199	25	0.00105135	Yes	Yes
Adipose-Subcutaneous	563	TSTD2	ENSG00000136925.14	9	6.78178e-05	0.00169545	25	0.00298425	Yes	Yes
Adipose-Subcutaneous	563	NCBP1	ENSG00000136937.12	9	5.64945e-05	0.00146886	26	0.00264971	Yes	Yes
Adipose-Subcutaneous	563	XPA	ENSG00000136936.10	9	0.000405027	0.0105307	26	0.013206	Yes	No
Adipose-Subcutaneous	563	TRMO	ENSG00000136932.13	9	2.45123e-31	6.61833e-30	27	1.21155e-28	Yes	Yes
Adipose-Subcutaneous	563	HEMGN	ENSG00000136929.12	9	0.000723568	0.0195363	27	0.0221614	Yes	No
Adipose-Subcutaneous	563	ANP32B	ENSG00000136938.8	9	0.000173806	0.00469275	27	0.00684503	Yes	Yes
Adipose-Subcutaneous	563	NANS	ENSG00000095380.10	9	0.00114165	0.0319661	28	0.0341235	Yes	No
Adipose-Subcutaneous	563	TRIM14	ENSG00000106785.14	9	3.70777e-10	1.03818e-08	28	4.59322e-08	Yes	Yes
Adipose-Subcutaneous	563	CORO2A	ENSG00000106789.12	9	1.87426e-09	5.24794e-08	28	2.1417e-07	Yes	Yes
Adipose-Subcutaneous	563	TBC1D2	ENSG00000095383.19	9	0.000281897	0.00789312	28	0.0104162	Yes	No
Adipose-Subcutaneous	563	ANKS6	ENSG00000165138.17	9	4.01183e-08	1.04308e-06	26	3.63101e-06	Yes	Yes
Adipose-Subcutaneous	563	GALNT12	ENSG00000119514.6	9	0.00101027	0.0252567	25	0.0276954	Yes	No
Adipose-Subcutaneous	563	COL15A1	ENSG00000204291.10	9	4.44448e-06	0.000115556	26	0.00028672	Yes	Yes
Adipose-Subcutaneous	563	TGFBR1	ENSG00000106799.12	9	0.000364338	0.00910844	25	0.0117191	Yes	No
Adipose-Subcutaneous	563	ALG2	ENSG00000119523.9	9	0.000439733	0.0105536	24	0.0132282	Yes	No
Adipose-Subcutaneous	563	SEC61B	ENSG00000106803.9	9	0.000987347	0.0236963	24	0.0261792	Yes	No
Adipose-Subcutaneous	563	NAMA	ENSG00000271086.5	9	0.00261199	0.0574637	22	0.058769	No	No
Adipose-Subcutaneous	563	RP11-554F20.1	ENSG00000237461.1	9	0.00398519	0.0916593	23	0.0922283	No	No
Adipose-Subcutaneous	563	NR4A3	ENSG00000119508.17	9	0.00143267	0.0300862	21	0.0323583	Yes	No
Adipose-Subcutaneous	563	STX17	ENSG00000136874.10	9	9.35758e-17	1.96509e-15	21	1.59334e-14	Yes	Yes
Adipose-Subcutaneous	563	ERP44	ENSG00000023318.7	9	4.65672e-05	0.000977911	21	0.00187526	Yes	Yes
Adipose-Subcutaneous	563	INVS	ENSG00000119509.12	9	7.41556e-23	1.70558e-21	23	2.00995e-20	Yes	Yes
Adipose-Subcutaneous	563	TEX10	ENSG00000136891.13	9	1.53043e-06	3.36694e-05	22	9.28721e-05	Yes	Yes
Adipose-Subcutaneous	563	MSANTD3	ENSG00000066697.14	9	2.74021e-06	6.02846e-05	22	0.000158723	Yes	Yes
Adipose-Subcutaneous	563	TMEFF1	ENSG00000241697.4	9	7.33225e-08	1.68642e-06	23	5.69809e-06	Yes	Yes
Adipose-Subcutaneous	563	MURC	ENSG00000170681.6	9	0.0015376	0.0338272	22	0.0359032	Yes	No
Adipose-Subcutaneous	563	MRPL50	ENSG00000136897.7	9	2.33735e-05	0.000747951	32	0.00149072	Yes	Yes
Adipose-Subcutaneous	563	ZNF189	ENSG00000136870.10	9	2.52098e-10	8.06713e-09	32	3.60584e-08	Yes	Yes
Adipose-Subcutaneous	563	ALDOB	ENSG00000136872.17	9	2.4623e-10	7.87937e-09	32	3.52633e-08	Yes	Yes
Adipose-Subcutaneous	563	TMEM246	ENSG00000165152.8	9	1.58652e-05	0.00052355	33	0.00109556	Yes	Yes
Adipose-Subcutaneous	563	RNF20	ENSG00000155827.11	9	1.81373e-05	0.000598532	33	0.00122919	Yes	Yes
Adipose-Subcutaneous	563	GRIN3A	ENSG00000198785.4	9	0.000472552	0.0170119	36	0.0196873	Yes	No
Adipose-Subcutaneous	563	SMC2	ENSG00000136824.18	9	0.00190384	0.0685383	36	0.0695842	No	No
Adipose-Subcutaneous	563	NIPSNAP3A	ENSG00000136783.9	9	4.00014e-24	1.32005e-22	33	1.65516e-21	Yes	Yes
Adipose-Subcutaneous	563	NIPSNAP3B	ENSG00000165028.11	9	1.91261e-05	0.00063116	33	0.00128701	Yes	Yes
Adipose-Subcutaneous	563	ABCA1	ENSG00000165029.15	9	0.000310656	0.0108729	35	0.0135617	Yes	No
Adipose-Subcutaneous	563	SLC44A1	ENSG00000070214.15	9	7.86555e-05	0.00259563	33	0.00423461	Yes	Yes
Adipose-Subcutaneous	563	FSD1L	ENSG00000106701.11	9	0.000918502	0.0284736	31	0.0308042	Yes	No
Adipose-Subcutaneous	563	FKTN	ENSG00000106692.13	9	5.21337e-07	1.61615e-05	31	4.70233e-05	Yes	Yes
Adipose-Subcutaneous	563	TAL2	ENSG00000186051.6	9	0.000336185	0.0100855	30	0.012749	Yes	No
Adipose-Subcutaneous	563	TMEM38B	ENSG00000095209.11	9	1.34715e-09	4.04144e-08	30	1.67345e-07	Yes	Yes
Adipose-Subcutaneous	563	ZNF462	ENSG00000148143.12	9	2.01026e-14	5.82977e-13	29	3.9077e-12	Yes	Yes
Adipose-Subcutaneous	563	RAD23B	ENSG00000119318.12	9	1.53139e-05	0.000459416	30	0.000979011	Yes	Yes
Adipose-Subcutaneous	563	KLF4	ENSG00000136826.14	9	0.000304921	0.00914764	30	0.0117634	Yes	No
Adipose-Subcutaneous	563	IKBKAP	ENSG00000070061.14	9	5.02632e-11	1.65868e-09	33	8.01473e-09	Yes	Yes
Adipose-Subcutaneous	563	FAM206A	ENSG00000119328.11	9	0.000136257	0.00436022	32	0.00645222	Yes	Yes
Adipose-Subcutaneous	563	CTNNAL1	ENSG00000119326.14	9	6.05742e-34	1.99895e-32	33	4.12993e-31	Yes	Yes
Adipose-Subcutaneous	563	TMEM245	ENSG00000106771.12	9	7.24237e-16	2.38998e-14	33	1.76672e-13	Yes	Yes
Adipose-Subcutaneous	563	EPB41L4B	ENSG00000095203.14	9	0.00018318	0.00622811	34	0.00861299	Yes	Yes
Adipose-Subcutaneous	563	PTPN3	ENSG00000070159.13	9	0.00030746	0.0107611	35	0.0134467	Yes	No
Adipose-Subcutaneous	563	PALM2	ENSG00000243444.7	9	1.17767e-09	4.35737e-08	37	1.79551e-07	Yes	Yes
Adipose-Subcutaneous	563	AKAP2	ENSG00000241978.9	9	1.88687e-06	6.41536e-05	34	0.000168066	Yes	Yes
Adipose-Subcutaneous	563	C9orf152	ENSG00000188959.9	9	5.17826e-08	1.65704e-06	32	5.60309e-06	Yes	Yes
Adipose-Subcutaneous	563	TXN	ENSG00000136810.12	9	4.95985e-12	1.58715e-10	32	8.56764e-10	Yes	Yes
Adipose-Subcutaneous	563	SVEP1	ENSG00000165124.17	9	4.57201e-05	0.0016002	35	0.0028469	Yes	Yes
Adipose-Subcutaneous	563	MUSK	ENSG00000030304.13	9	8.60201e-05	0.00292468	34	0.00467452	Yes	Yes
Adipose-Subcutaneous	563	LPAR1	ENSG00000198121.13	9	1.61476e-05	0.000549019	34	0.00114091	Yes	Yes
Adipose-Subcutaneous	563	RP11-202G18.1	ENSG00000227531.1	9	8.71383e-05	0.0029627	34	0.00472495	Yes	Yes
Adipose-Subcutaneous	563	OR2K2	ENSG00000171133.2	9	4.23023e-05	0.00135367	32	0.00247117	Yes	Yes
Adipose-Subcutaneous	563	KIAA0368	ENSG00000136813.14	9	0.00111042	0.0366439	33	0.038665	Yes	No
Adipose-Subcutaneous	563	ZNF483	ENSG00000173258.12	9	3.38583e-13	1.04961e-11	31	6.32673e-11	Yes	Yes
Adipose-Subcutaneous	563	PTGR1	ENSG00000106853.18	9	1.94255e-21	6.02189e-20	31	6.53104e-19	Yes	Yes
Adipose-Subcutaneous	563	DNAJC25	ENSG00000059769.19	9	1.0065e-17	3.01951e-16	30	2.5772e-15	Yes	Yes
Adipose-Subcutaneous	563	GNG10	ENSG00000242616.3	9	5.30866e-57	1.5926e-55	30	8.15977e-54	Yes	Yes
Adipose-Subcutaneous	563	UGCG	ENSG00000148154.9	9	0.000782399	0.023472	30	0.0259635	Yes	No
Adipose-Subcutaneous	563	SUSD1	ENSG00000106868.16	9	1.94874e-50	6.23596e-49	32	2.52698e-47	Yes	Yes
Adipose-Subcutaneous	563	PTBP3	ENSG00000119314.15	9	4.77426e-05	0.00148002	31	0.00266744	Yes	Yes
Adipose-Subcutaneous	563	HSDL2	ENSG00000119471.14	9	2.63688e-14	8.17432e-13	31	5.40809e-12	Yes	Yes
Adipose-Subcutaneous	563	KIAA1958	ENSG00000165185.14	9	0.000654168	0.0209334	32	0.0235009	Yes	No
Adipose-Subcutaneous	563	INIP	ENSG00000148153.13	9	8.1366e-07	2.44098e-05	30	6.87019e-05	Yes	Yes
Adipose-Subcutaneous	563	SNX30	ENSG00000148158.16	9	3.54711e-05	0.0010996	31	0.00206988	Yes	Yes
Adipose-Subcutaneous	563	SLC46A2	ENSG00000119457.7	9	0.000477967	0.013861	29	0.016559	Yes	No
Adipose-Subcutaneous	563	ZNF883	ENSG00000228623.5	9	1.73073e-12	5.01911e-11	29	2.84278e-10	Yes	Yes
Adipose-Subcutaneous	563	ZFP37	ENSG00000136866.13	9	1.36185e-06	3.81319e-05	28	0.000104054	Yes	Yes
Adipose-Subcutaneous	563	FAM225B	ENSG00000225684.3	9	1.44431e-09	4.04406e-08	28	1.67396e-07	Yes	Yes
Adipose-Subcutaneous	563	FAM225A	ENSG00000231528.2	9	0.000250985	0.00702758	28	0.00948609	Yes	Yes
Adipose-Subcutaneous	563	SLC31A2	ENSG00000136867.10	9	0.000639971	0.0179192	28	0.0205743	Yes	No
Adipose-Subcutaneous	563	FKBP15	ENSG00000119321.8	9	8.99406e-08	2.60828e-06	29	8.57088e-06	Yes	Yes
Adipose-Subcutaneous	563	SLC31A1	ENSG00000136868.10	9	4.35261e-05	0.00126226	29	0.00233151	Yes	Yes
Adipose-Subcutaneous	563	CDC26	ENSG00000176386.8	9	3.58167e-28	1.03868e-26	29	1.61886e-25	Yes	Yes
Adipose-Subcutaneous	563	PRPF4	ENSG00000136875.12	9	8.88807e-24	2.57754e-22	29	3.17167e-21	Yes	Yes
Adipose-Subcutaneous	563	RNF183	ENSG00000165188.13	9	2.30788e-07	6.69284e-06	29	2.06566e-05	Yes	Yes
Adipose-Subcutaneous	563	WDR31	ENSG00000148225.15	9	1.79897e-09	5.21701e-08	29	2.12956e-07	Yes	Yes
Adipose-Subcutaneous	563	BSPRY	ENSG00000119411.10	9	9.91162e-06	0.000287437	29	0.000648324	Yes	Yes
Adipose-Subcutaneous	563	HDHD3	ENSG00000119431.9	9	3.14085e-34	9.10847e-33	29	1.91289e-31	Yes	Yes
Adipose-Subcutaneous	563	ALAD	ENSG00000148218.15	9	1.30576e-20	3.78669e-19	29	3.93293e-18	Yes	Yes
Adipose-Subcutaneous	563	POLE3	ENSG00000148229.12	9	7.21562e-12	2.09253e-10	29	1.1114e-09	Yes	Yes
Adipose-Subcutaneous	563	C9orf43	ENSG00000157653.11	9	1.94909e-12	5.65235e-11	29	3.18828e-10	Yes	Yes
Adipose-Subcutaneous	563	RGS3	ENSG00000138835.22	9	0.000138003	0.00441609	32	0.00651542	Yes	Yes
Adipose-Subcutaneous	563	RP11-168K11.3	ENSG00000233817.1	9	5.55865e-05	0.00166759	30	0.0029468	Yes	Yes
Adipose-Subcutaneous	563	RP11-18B16.2	ENSG00000227482.1	9	0.00061691	0.0191242	31	0.0217548	Yes	No
Adipose-Subcutaneous	563	ZNF618	ENSG00000157657.14	9	0.000193824	0.00639619	33	0.00879969	Yes	Yes
Adipose-Subcutaneous	563	AMBP	ENSG00000106927.11	9	0.000815825	0.0236589	29	0.0261427	Yes	No
Adipose-Subcutaneous	563	KIF12	ENSG00000136883.13	9	7.66135e-07	2.2984e-05	30	6.50175e-05	Yes	Yes
Adipose-Subcutaneous	563	COL27A1	ENSG00000196739.14	9	0.00102611	0.0328354	32	0.0349379	Yes	No
Adipose-Subcutaneous	563	ORM1	ENSG00000229314.5	9	0.000422339	0.0126702	30	0.0153617	Yes	No
Adipose-Subcutaneous	563	ORM2	ENSG00000228278.3	9	0.000243371	0.00730114	30	0.00977616	Yes	Yes
Adipose-Subcutaneous	563	AKNA	ENSG00000106948.16	9	0.000137853	0.00427343	31	0.0063421	Yes	Yes
Adipose-Subcutaneous	563	RP11-9M16.2	ENSG00000235119.1	9	0.000275317	0.00798419	29	0.0105131	Yes	No
Adipose-Subcutaneous	563	WHRN	ENSG00000095397.13	9	1.47452e-08	4.57101e-07	31	1.66227e-06	Yes	Yes
Adipose-Subcutaneous	563	ATP6V1G1	ENSG00000136888.6	9	0.000119726	0.0037115	31	0.00566575	Yes	Yes
Adipose-Subcutaneous	563	TMEM268	ENSG00000157693.14	9	0.000198063	0.00613994	31	0.00851218	Yes	Yes
Adipose-Subcutaneous	563	TNFSF15	ENSG00000181634.7	9	2.59428e-05	0.000804226	31	0.00158902	Yes	Yes
Adipose-Subcutaneous	563	TNFSF8	ENSG00000106952.7	9	6.66369e-05	0.00213238	32	0.00359667	Yes	Yes
Adipose-Subcutaneous	563	TNC	ENSG00000041982.15	9	7.78019e-05	0.00241186	31	0.00398364	Yes	Yes
Adipose-Subcutaneous	563	PAPPA	ENSG00000182752.9	9	3.14899e-05	0.00100768	32	0.00192571	Yes	Yes
Adipose-Subcutaneous	563	ASTN2	ENSG00000148219.16	9	2.29389e-16	9.40493e-15	41	7.17543e-14	Yes	Yes
Adipose-Subcutaneous	563	TRIM32	ENSG00000119401.10	9	3.92029e-09	1.05848e-07	27	4.17999e-07	Yes	Yes
Adipose-Subcutaneous	563	TLR4	ENSG00000136869.13	9	0.000104514	0.00303089	29	0.00481304	Yes	Yes
Adipose-Subcutaneous	563	BRINP1	ENSG00000078725.12	9	0.000122958	0.00331986	27	0.00518057	Yes	Yes
Adipose-Subcutaneous	563	CDK5RAP2	ENSG00000136861.17	9	0.000925987	0.0231497	25	0.0256675	Yes	No
Adipose-Subcutaneous	563	MEGF9	ENSG00000106780.8	9	3.8004e-52	8.74092e-51	23	3.85769e-49	Yes	Yes
Adipose-Subcutaneous	563	FBXW2	ENSG00000119402.16	9	5.61642e-05	0.00123561	22	0.00228822	Yes	Yes
Adipose-Subcutaneous	563	RP11-27I1.4	ENSG00000214654.7	9	7.8594e-05	0.00172907	22	0.00303131	Yes	Yes
Adipose-Subcutaneous	563	PSMD5	ENSG00000095261.13	9	0.000276907	0.00609196	22	0.00845355	Yes	Yes
Adipose-Subcutaneous	563	PHF19	ENSG00000119403.13	9	0.00028629	0.00629837	22	0.00868454	Yes	Yes
Adipose-Subcutaneous	563	TRAF1	ENSG00000056558.10	9	1.49371e-18	3.28616e-17	22	2.99245e-16	Yes	Yes
Adipose-Subcutaneous	563	C5	ENSG00000106804.7	9	6.1143e-20	1.46743e-18	24	1.47405e-17	Yes	Yes
Adipose-Subcutaneous	563	CNTRL	ENSG00000119397.16	9	5.85637e-06	0.000146409	25	0.000355946	Yes	Yes
Adipose-Subcutaneous	563	RAB14	ENSG00000119396.10	9	0.000204453	0.00490686	24	0.00708811	Yes	Yes
Adipose-Subcutaneous	563	GSN	ENSG00000148180.19	9	0.000251049	0.00602517	24	0.0083793	Yes	Yes
Adipose-Subcutaneous	563	STOM	ENSG00000148175.12	9	0.00224105	0.0515441	23	0.0530374	No	No
Adipose-Subcutaneous	563	DAB2IP	ENSG00000136848.16	9	2.34366e-05	0.000679661	29	0.00137303	Yes	Yes
Adipose-Subcutaneous	563	TTLL11	ENSG00000175764.14	9	1.30976e-18	3.79829e-17	29	3.43949e-16	Yes	Yes
Adipose-Subcutaneous	563	NDUFA8	ENSG00000119421.6	9	1.94708e-05	0.00050624	26	0.00106555	Yes	Yes
Adipose-Subcutaneous	563	LHX6	ENSG00000106852.15	9	0.000266816	0.00693721	26	0.00938827	Yes	Yes
Adipose-Subcutaneous	563	RBM18	ENSG00000119446.13	9	3.65391e-08	9.50016e-07	26	3.32263e-06	Yes	Yes
Adipose-Subcutaneous	563	MRRF	ENSG00000148187.17	9	0.000217221	0.00564774	26	0.00795098	Yes	Yes
Adipose-Subcutaneous	563	PTGS1	ENSG00000095303.14	9	2.60611e-05	0.00067759	26	0.00136936	Yes	Yes
Adipose-Subcutaneous	563	OR1L8	ENSG00000171496.3	9	1.5935e-06	3.98374e-05	25	0.00010836	Yes	Yes
Adipose-Subcutaneous	563	PDCL	ENSG00000136940.13	9	0.00119071	0.0297678	25	0.0320546	Yes	No
Adipose-Subcutaneous	563	RC3H2	ENSG00000056586.15	9	9.36698e-06	0.000234175	25	0.000540216	Yes	Yes
Adipose-Subcutaneous	563	ZBTB6	ENSG00000186130.4	9	0.0021872	0.05468	25	0.0560668	No	No
Adipose-Subcutaneous	563	ZBTB26	ENSG00000171448.8	9	5.47297e-05	0.00136824	25	0.00249242	Yes	Yes
Adipose-Subcutaneous	563	RABGAP1	ENSG00000011454.16	9	3.28863e-05	0.000887929	27	0.00172685	Yes	Yes
Adipose-Subcutaneous	563	STRBP	ENSG00000165209.18	9	0.000113786	0.003186	28	0.0050138	Yes	Yes
Adipose-Subcutaneous	563	DENND1A	ENSG00000119522.16	9	2.38522e-10	7.39418e-09	31	3.32086e-08	Yes	Yes
Adipose-Subcutaneous	563	LHX2	ENSG00000106689.10	9	0.000108515	0.00249584	23	0.00409844	Yes	Yes
Adipose-Subcutaneous	563	NEK6	ENSG00000119408.16	9	0.000275918	0.00662203	24	0.00904938	Yes	Yes
Adipose-Subcutaneous	563	PSMB7	ENSG00000136930.12	9	2.26498e-05	0.000543596	24	0.00113149	Yes	Yes
Adipose-Subcutaneous	563	NR6A1	ENSG00000148200.16	9	0.000487005	0.0121751	25	0.0148768	Yes	No
Adipose-Subcutaneous	563	OLFML2A	ENSG00000185585.19	9	1.33388e-08	2.93454e-07	22	1.09348e-06	Yes	Yes
Adipose-Subcutaneous	563	RPL35	ENSG00000136942.14	9	0.0012889	0.0283557	22	0.0306897	Yes	No
Adipose-Subcutaneous	563	ARPC5L	ENSG00000136950.13	9	0.00105883	0.0232942	22	0.0258004	Yes	No
Adipose-Subcutaneous	563	GOLGA1	ENSG00000136935.13	9	2.10833e-10	4.84915e-09	23	2.22435e-08	Yes	Yes
Adipose-Subcutaneous	563	SCAI	ENSG00000173611.17	9	8.91158e-06	0.00022279	25	0.000517164	Yes	Yes
Adipose-Subcutaneous	563	PPP6C	ENSG00000119414.11	9	9.17722e-06	0.000201899	22	0.000473665	Yes	Yes
Adipose-Subcutaneous	563	RABEPK	ENSG00000136933.16	9	3.03828e-06	6.68421e-05	22	0.000174494	Yes	Yes
Adipose-Subcutaneous	563	HSPA5	ENSG00000044574.7	9	0.00017443	0.00366303	21	0.00560604	Yes	Yes
Adipose-Subcutaneous	563	GAPVD1	ENSG00000165219.21	9	1.13476e-05	0.000249648	22	0.000571696	Yes	Yes
Adipose-Subcutaneous	563	MAPKAP1	ENSG00000119487.16	9	0.000492306	0.0123077	25	0.0150059	Yes	No
Adipose-Subcutaneous	563	PBX3	ENSG00000167081.16	9	1.38975e-13	3.75233e-12	27	2.33685e-11	Yes	Yes
Adipose-Subcutaneous	563	MVB12B	ENSG00000196814.14	9	3.05675e-07	7.64187e-06	25	2.33552e-05	Yes	Yes
Adipose-Subcutaneous	563	LMX1B	ENSG00000136944.17	9	5.95585e-12	1.48896e-10	25	8.07182e-10	Yes	Yes
Adipose-Subcutaneous	563	ZBTB43	ENSG00000169155.9	9	0.000435304	0.0104473	24	0.0131183	Yes	No
Adipose-Subcutaneous	563	ZBTB34	ENSG00000177125.5	9	0.00027536	0.00660864	24	0.00903412	Yes	Yes
Adipose-Subcutaneous	563	RALGPS1	ENSG00000136828.18	9	6.98944e-06	0.000195704	28	0.000460891	Yes	Yes
Adipose-Subcutaneous	563	ANGPTL2	ENSG00000136859.9	9	3.76524e-05	0.000903658	24	0.00175362	Yes	Yes
Adipose-Subcutaneous	563	GARNL3	ENSG00000136895.18	9	3.77922e-11	9.07012e-10	24	4.49973e-09	Yes	Yes
Adipose-Subcutaneous	563	SLC2A8	ENSG00000136856.17	9	6.41566e-27	1.4756e-25	23	2.16722e-24	Yes	Yes
Adipose-Subcutaneous	563	ZNF79	ENSG00000196152.10	9	4.24421e-14	9.76169e-13	23	6.42966e-12	Yes	Yes
Adipose-Subcutaneous	563	RPL12	ENSG00000197958.12	9	1.05078e-26	2.41679e-25	23	3.51479e-24	Yes	Yes
Adipose-Subcutaneous	563	LRSAM1	ENSG00000148356.13	9	0.000163752	0.0037663	23	0.00573174	Yes	Yes
Adipose-Subcutaneous	563	FAM129B	ENSG00000136830.11	9	3.56962e-05	0.000821013	23	0.00161651	Yes	Yes
Adipose-Subcutaneous	563	STXBP1	ENSG00000136854.19	9	0.00036067	0.00793475	22	0.0104596	Yes	No
Adipose-Subcutaneous	563	PTRH1	ENSG00000187024.13	9	5.77715e-07	1.2132e-05	21	3.60463e-05	Yes	Yes
Adipose-Subcutaneous	563	CFAP157	ENSG00000160401.14	9	0.00017743	0.00354861	20	0.00546765	Yes	Yes
Adipose-Subcutaneous	563	TTC16	ENSG00000167094.15	9	0.000375659	0.00751318	20	0.0100052	Yes	No
Adipose-Subcutaneous	563	TOR2A	ENSG00000160404.17	9	9.85183e-05	0.00197037	20	0.00337118	Yes	Yes
Adipose-Subcutaneous	563	SH2D3C	ENSG00000095370.19	9	0.000387539	0.00775078	20	0.0102657	Yes	No
Adipose-Subcutaneous	563	CDK9	ENSG00000136807.13	9	0.000365481	0.00730962	20	0.00978458	Yes	Yes
Adipose-Subcutaneous	563	FPGS	ENSG00000136877.14	9	1.52228e-05	0.000304457	20	0.000681883	Yes	Yes
Adipose-Subcutaneous	563	ENG	ENSG00000106991.13	9	0.00106496	0.0212992	20	0.0238516	Yes	No
Adipose-Subcutaneous	563	AK1	ENSG00000106992.17	9	0.000220153	0.00440306	20	0.00649996	Yes	Yes
Adipose-Subcutaneous	563	ST6GALNAC6	ENSG00000160408.14	9	0.0010346	0.0206919	20	0.0232724	Yes	No
Adipose-Subcutaneous	563	ST6GALNAC4	ENSG00000136840.18	9	8.28578e-05	0.00165716	20	0.00293217	Yes	Yes
Adipose-Subcutaneous	563	PIP5KL1	ENSG00000167103.11	9	6.6689e-68	1.33378e-66	20	1.02949e-64	Yes	Yes
Adipose-Subcutaneous	563	DPM2	ENSG00000136908.17	9	0.000129109	0.00258218	20	0.00421614	Yes	Yes
Adipose-Subcutaneous	563	FAM102A	ENSG00000167106.11	9	4.01602e-05	0.000803203	20	0.00158718	Yes	Yes
Adipose-Subcutaneous	563	NAIF1	ENSG00000171169.8	9	6.36995e-06	0.000121029	19	0.00029905	Yes	Yes
Adipose-Subcutaneous	563	SLC25A25	ENSG00000148339.12	9	0.00167967	0.0335934	20	0.0356891	Yes	No
Adipose-Subcutaneous	563	PTGES2	ENSG00000148334.14	9	0.00156413	0.0312825	20	0.0334774	Yes	No
Adipose-Subcutaneous	563	PTGES2-AS1	ENSG00000232850.3	9	0.000352804	0.00705608	20	0.00951652	Yes	Yes
Adipose-Subcutaneous	563	LCN2	ENSG00000148346.11	9	0.000401912	0.00803823	20	0.0105671	Yes	No
Adipose-Subcutaneous	563	C9orf16	ENSG00000171159.4	9	3.5881e-05	0.00071762	20	0.00143766	Yes	Yes
Adipose-Subcutaneous	563	CIZ1	ENSG00000148337.20	9	2.50964e-06	5.01928e-05	20	0.000134118	Yes	Yes
Adipose-Subcutaneous	563	DNM1	ENSG00000106976.20	9	0.000860617	0.018073	21	0.0207242	Yes	No
Adipose-Subcutaneous	563	GOLGA2	ENSG00000167110.17	9	0.000121307	0.00254745	21	0.00416898	Yes	Yes
Adipose-Subcutaneous	563	SWI5	ENSG00000175854.11	9	9.3932e-05	0.00197257	21	0.00337404	Yes	Yes
Adipose-Subcutaneous	563	TRUB2	ENSG00000167112.9	9	1.68201e-06	3.70042e-05	22	0.000101314	Yes	Yes
Adipose-Subcutaneous	563	COQ4	ENSG00000167113.10	9	0.000645431	0.0141995	22	0.0168931	Yes	No
Adipose-Subcutaneous	563	SLC27A4	ENSG00000167114.12	9	0.00159756	0.0351463	22	0.0371838	Yes	No
Adipose-Subcutaneous	563	URM1	ENSG00000167118.10	9	4.51374e-11	9.93024e-10	22	4.90596e-09	Yes	Yes
Adipose-Subcutaneous	563	CERCAM	ENSG00000167123.18	9	3.99658e-07	8.79248e-06	22	2.66479e-05	Yes	Yes
Adipose-Subcutaneous	563	ODF2	ENSG00000136811.16	9	4.34868e-10	9.5671e-09	22	4.24332e-08	Yes	Yes
Adipose-Subcutaneous	563	GLE1	ENSG00000119392.14	9	3.28975e-26	7.56642e-25	23	1.07071e-23	Yes	Yes
Adipose-Subcutaneous	563	SPTAN1	ENSG00000197694.15	9	0.000196493	0.00471583	24	0.00687292	Yes	Yes
Adipose-Subcutaneous	563	WDR34	ENSG00000119333.11	9	5.05898e-06	0.000116356	23	0.000288545	Yes	Yes
Adipose-Subcutaneous	563	SET	ENSG00000119335.16	9	0.000527343	0.0126562	24	0.0153469	Yes	No
Adipose-Subcutaneous	563	PKN3	ENSG00000160447.6	9	0.00182043	0.0436902	24	0.0454596	Yes	No
Adipose-Subcutaneous	563	ZDHHC12	ENSG00000160446.18	9	0.00120276	0.0288662	24	0.0311854	Yes	No
Adipose-Subcutaneous	563	ZER1	ENSG00000160445.10	9	0.00013251	0.00331274	25	0.00517035	Yes	Yes
Adipose-Subcutaneous	563	TBC1D13	ENSG00000107021.15	9	4.01502e-05	0.00100376	25	0.00191924	Yes	Yes
Adipose-Subcutaneous	563	ENDOG	ENSG00000167136.6	9	6.0131e-26	1.50327e-24	25	2.09565e-23	Yes	Yes
Adipose-Subcutaneous	563	SPOUT1	ENSG00000198917.12	9	5.8698e-17	1.46745e-15	25	1.19637e-14	Yes	Yes
Adipose-Subcutaneous	563	KYAT1	ENSG00000171097.13	9	3.31337e-07	8.9461e-06	27	2.70813e-05	Yes	Yes
Adipose-Subcutaneous	563	LRRC8A	ENSG00000136802.11	9	0.000373281	0.0100786	27	0.0127421	Yes	No
Adipose-Subcutaneous	563	PHYHD1	ENSG00000175287.18	9	6.35796e-16	1.71665e-14	27	1.28658e-13	Yes	Yes
Adipose-Subcutaneous	563	DOLK	ENSG00000175283.7	9	0.00109154	0.0294715	27	0.0317701	Yes	No
Adipose-Subcutaneous	563	NUP188	ENSG00000095319.14	9	4.32235e-06	0.000116703	27	0.000289258	Yes	Yes
Adipose-Subcutaneous	563	RP11-167N5.5	ENSG00000267834.1	9	0.000342267	0.00924121	27	0.0118685	Yes	No
Adipose-Subcutaneous	563	SH3GLB2	ENSG00000148341.17	9	1.33795e-06	3.61247e-05	27	9.90472e-05	Yes	Yes
Adipose-Subcutaneous	563	MIGA2	ENSG00000148343.18	9	0.00139743	0.0377306	27	0.0397041	Yes	No
Adipose-Subcutaneous	563	DOLPP1	ENSG00000167130.17	9	7.15936e-06	0.000193303	27	0.000455898	Yes	Yes
Adipose-Subcutaneous	563	CRAT	ENSG00000095321.16	9	1.98376e-08	5.15777e-07	26	1.86198e-06	Yes	Yes
Adipose-Subcutaneous	563	PTPA	ENSG00000119383.19	9	9.63413e-21	2.60122e-19	27	2.72661e-18	Yes	Yes
Adipose-Subcutaneous	563	RP11-247A12.7	ENSG00000268707.1	9	1.97822e-09	5.34119e-08	27	2.17776e-07	Yes	Yes
Adipose-Subcutaneous	563	IER5L	ENSG00000188483.7	9	0.00041995	0.0113387	27	0.0140395	Yes	No
Adipose-Subcutaneous	563	RP11-344B5.2	ENSG00000224307.1	9	4.51428e-10	1.21885e-08	27	5.35012e-08	Yes	Yes
Adipose-Subcutaneous	563	C9orf106	ENSG00000179082.3	9	4.08524e-06	0.000114387	28	0.000283858	Yes	Yes
Adipose-Subcutaneous	563	LINC01503	ENSG00000233901.5	9	0.000595315	0.0166688	28	0.0193518	Yes	No
Adipose-Subcutaneous	563	NTMT1	ENSG00000148335.14	9	2.7776e-05	0.00083328	30	0.00163718	Yes	Yes
Adipose-Subcutaneous	563	C9orf50	ENSG00000179058.6	9	0.000307798	0.00923393	30	0.0118626	Yes	No
Adipose-Subcutaneous	563	ASB6	ENSG00000148331.11	9	9.03976e-06	0.000271193	30	0.000615656	Yes	Yes
Adipose-Subcutaneous	563	PRRX2	ENSG00000167157.10	9	9.20016e-05	0.00285205	31	0.0045792	Yes	Yes
Adipose-Subcutaneous	563	PTGES	ENSG00000148344.10	9	0.000671035	0.0208021	31	0.0233741	Yes	No
Adipose-Subcutaneous	563	TOR1B	ENSG00000136816.15	9	4.03716e-19	1.25152e-17	31	1.17755e-16	Yes	Yes
Adipose-Subcutaneous	563	TOR1A	ENSG00000136827.11	9	3.88278e-07	1.20366e-05	31	3.57926e-05	Yes	Yes
Adipose-Subcutaneous	563	C9orf78	ENSG00000136819.15	9	5.7675e-05	0.00178793	31	0.00311376	Yes	Yes
Adipose-Subcutaneous	563	USP20	ENSG00000136878.12	9	7.04783e-06	0.000225531	32	0.000522372	Yes	Yes
Adipose-Subcutaneous	563	FNBP1	ENSG00000187239.16	9	1.86106e-10	6.3276e-09	34	2.86203e-08	Yes	Yes
Adipose-Subcutaneous	563	GPR107	ENSG00000148358.19	9	7.68608e-05	0.00261327	34	0.00425716	Yes	Yes
Adipose-Subcutaneous	563	NCS1	ENSG00000107130.9	9	6.97901e-05	0.00237286	34	0.00393016	Yes	Yes
Adipose-Subcutaneous	563	HMCN2	ENSG00000148357.16	9	2.64275e-05	0.000924961	35	0.00178911	Yes	Yes
Adipose-Subcutaneous	563	ASS1	ENSG00000130707.17	9	0.00117858	0.0388932	33	0.0408042	Yes	No
Adipose-Subcutaneous	563	FUBP3	ENSG00000107164.15	9	3.85095e-06	0.000127081	33	0.000312705	Yes	Yes
Adipose-Subcutaneous	563	EXOSC2	ENSG00000130713.15	9	8.29903e-05	0.00265569	32	0.00431522	Yes	Yes
Adipose-Subcutaneous	563	ABL1	ENSG00000097007.17	9	0.000277933	0.00944971	34	0.0120893	Yes	No
Adipose-Subcutaneous	563	QRFP	ENSG00000188710.2	9	0.000341297	0.0102389	30	0.0129045	Yes	No
Adipose-Subcutaneous	563	FIBCD1	ENSG00000130720.12	9	8.38246e-05	0.00251474	30	0.00412339	Yes	Yes
Adipose-Subcutaneous	563	LAMC3	ENSG00000050555.17	9	0.000115934	0.00347801	30	0.005384	Yes	Yes
Adipose-Subcutaneous	563	AIF1L	ENSG00000126878.12	9	0.00100893	0.029259	29	0.0315639	Yes	No
Adipose-Subcutaneous	563	NUP214	ENSG00000126883.16	9	0.000227048	0.00681145	30	0.00925671	Yes	Yes
Adipose-Subcutaneous	563	FAM78A	ENSG00000126882.12	9	0.00027013	0.00756364	28	0.0100612	Yes	No
Adipose-Subcutaneous	563	PLPP7	ENSG00000160539.4	9	0.000101317	0.00283688	28	0.00455977	Yes	Yes
Adipose-Subcutaneous	563	PRRC2B	ENSG00000130723.18	9	0.000337435	0.00978561	29	0.0124387	Yes	No
Adipose-Subcutaneous	563	POMT1	ENSG00000130714.15	9	4.78883e-10	1.34087e-08	28	5.85687e-08	Yes	Yes
Adipose-Subcutaneous	563	UCK1	ENSG00000130717.12	9	3.31343e-09	9.27761e-08	28	3.69076e-07	Yes	Yes
Adipose-Subcutaneous	563	RAPGEF1	ENSG00000107263.18	9	0.000569362	0.0165115	29	0.0192004	Yes	No
Adipose-Subcutaneous	563	MED27	ENSG00000160563.13	9	0.000214728	0.00644183	30	0.00885087	Yes	Yes
Adipose-Subcutaneous	563	NTNG2	ENSG00000196358.10	9	0.000768023	0.0222727	29	0.0248139	Yes	No
Adipose-Subcutaneous	563	SETX	ENSG00000107290.13	9	2.47045e-06	7.6584e-05	31	0.000197326	Yes	Yes
Adipose-Subcutaneous	563	TTF1	ENSG00000125482.12	9	0.000468888	0.0140667	30	0.0167653	Yes	No
Adipose-Subcutaneous	563	DDX31	ENSG00000125485.17	9	2.45986e-40	7.87154e-39	32	2.10104e-37	Yes	Yes
Adipose-Subcutaneous	563	GTF3C4	ENSG00000125484.11	9	0.00187827	0.0601046	32	0.0613361	No	No
Adipose-Subcutaneous	563	AK8	ENSG00000165695.9	9	9.00296e-07	3.15104e-05	35	8.72271e-05	Yes	Yes
Adipose-Subcutaneous	563	SPACA9	ENSG00000165698.15	9	2.71225e-06	8.67919e-05	32	0.000221103	Yes	Yes
Adipose-Subcutaneous	563	TSC1	ENSG00000165699.13	9	0.000141555	0.00481287	34	0.00698408	Yes	Yes
Adipose-Subcutaneous	563	GTF3C5	ENSG00000148308.17	9	3.25804e-05	0.00114031	35	0.00213592	Yes	Yes
Adipose-Subcutaneous	563	CEL	ENSG00000170835.14	9	0.000189484	0.00663196	35	0.00905974	Yes	Yes
Adipose-Subcutaneous	563	RALGDS	ENSG00000160271.14	9	0.000224645	0.00808722	36	0.0106268	Yes	No
Adipose-Subcutaneous	563	GBGT1	ENSG00000148288.11	9	0.000100323	0.00361162	36	0.00554271	Yes	Yes
Adipose-Subcutaneous	563	ABO	ENSG00000175164.13	9	2.62598e-21	9.71613e-20	37	1.04739e-18	Yes	Yes
Adipose-Subcutaneous	563	SURF6	ENSG00000148296.6	9	1.22442e-42	4.53034e-41	37	1.34851e-39	Yes	Yes
Adipose-Subcutaneous	563	MED22	ENSG00000148297.15	9	7.96814e-07	2.94821e-05	37	8.19688e-05	Yes	Yes
Adipose-Subcutaneous	563	RPL7A	ENSG00000148303.16	9	0.000246288	0.00886638	36	0.0114664	Yes	No
Adipose-Subcutaneous	563	SURF1	ENSG00000148290.9	9	3.42194e-51	1.26612e-49	37	5.31173e-48	Yes	Yes
Adipose-Subcutaneous	563	SURF2	ENSG00000148291.9	9	1.76534e-07	6.35523e-06	36	1.96691e-05	Yes	Yes
Adipose-Subcutaneous	563	SURF4	ENSG00000148248.13	9	0.000896228	0.0331604	37	0.0352564	Yes	No
Adipose-Subcutaneous	563	STKLD1	ENSG00000198870.7	9	4.66791e-05	0.00172713	37	0.00302948	Yes	Yes
Adipose-Subcutaneous	563	REXO4	ENSG00000148300.11	9	6.05317e-07	2.23967e-05	37	6.34871e-05	Yes	Yes
Adipose-Subcutaneous	563	ADAMTS13	ENSG00000160323.18	9	6.5531e-24	2.42465e-22	37	2.99387e-21	Yes	Yes
Adipose-Subcutaneous	563	CACFD1	ENSG00000160325.14	9	4.16284e-07	1.54025e-05	37	4.49545e-05	Yes	Yes
Adipose-Subcutaneous	563	SLC2A6	ENSG00000160326.13	9	0.000264324	0.00978	37	0.0124342	Yes	No
Adipose-Subcutaneous	563	ADAMTSL2	ENSG00000197859.9	9	5.13149e-05	0.00194997	38	0.00334018	Yes	Yes
Adipose-Subcutaneous	563	DBH	ENSG00000123454.10	9	6.90836e-07	2.62518e-05	38	7.35033e-05	Yes	Yes
Adipose-Subcutaneous	563	SARDH	ENSG00000123453.17	9	4.10392e-38	1.60053e-36	39	3.87211e-35	Yes	Yes
Adipose-Subcutaneous	563	VAV2	ENSG00000160293.16	9	5.89117e-16	2.59211e-14	44	1.90981e-13	Yes	Yes
Adipose-Subcutaneous	563	LINC00094	ENSG00000235106.9	9	3.49097e-06	0.000139639	40	0.000341296	Yes	Yes
Adipose-Subcutaneous	563	BRD3	ENSG00000169925.16	9	9.66619e-08	3.96314e-06	41	1.26727e-05	Yes	Yes
Adipose-Subcutaneous	563	WDR5	ENSG00000196363.9	9	1.57069e-09	6.59688e-08	42	2.67142e-07	Yes	Yes
Adipose-Subcutaneous	563	LL09NC01-139C3.1	ENSG00000273473.1	9	0.000224472	0.00920337	41	0.0118267	Yes	No
Adipose-Subcutaneous	563	RXRA	ENSG00000186350.9	9	0.000292461	0.0125758	43	0.0152764	Yes	No
Adipose-Subcutaneous	563	COL5A1	ENSG00000130635.15	9	0.000517744	0.0232985	45	0.0258028	Yes	No
Adipose-Subcutaneous	563	FCN2	ENSG00000160339.15	9	1.38602e-08	5.54409e-07	40	1.99538e-06	Yes	Yes
Adipose-Subcutaneous	563	FCN1	ENSG00000085265.10	9	1.932e-10	7.72798e-09	40	3.4638e-08	Yes	Yes
Adipose-Subcutaneous	563	OLFM1	ENSG00000130558.19	9	3.57034e-05	0.00146384	41	0.00264092	Yes	Yes
Adipose-Subcutaneous	563	PPP1R26	ENSG00000196422.10	9	0.000439887	0.0175955	40	0.0202549	Yes	No
Adipose-Subcutaneous	563	C9orf116	ENSG00000160345.12	9	0.000228703	0.00914813	40	0.0117634	Yes	No
Adipose-Subcutaneous	563	MRPS2	ENSG00000122140.10	9	0.000119967	0.00479869	40	0.00696975	Yes	Yes
Adipose-Subcutaneous	563	KCNT1	ENSG00000107147.12	9	0.000141583	0.00580491	41	0.00813052	Yes	Yes
Adipose-Subcutaneous	563	CAMSAP1	ENSG00000130559.18	9	1.00348e-14	3.91358e-13	39	2.66638e-12	Yes	Yes
Adipose-Subcutaneous	563	UBAC1	ENSG00000130560.8	9	2.24851e-14	8.31947e-13	37	5.49597e-12	Yes	Yes
Adipose-Subcutaneous	563	NACC2	ENSG00000148411.7	9	0.000212136	0.00806116	38	0.0105941	Yes	No
Adipose-Subcutaneous	563	RP11-83N9.5	ENSG00000260193.1	9	5.3467e-05	0.00192481	36	0.00330485	Yes	Yes
Adipose-Subcutaneous	563	C9orf69	ENSG00000238227.7	9	0.000643161	0.0231538	36	0.0256705	Yes	No
Adipose-Subcutaneous	563	RP11-83N9.6	ENSG00000275329.1	9	2.19862e-06	7.69518e-05	35	0.000198101	Yes	Yes
Adipose-Subcutaneous	563	QSOX2	ENSG00000165661.16	9	6.61967e-14	2.31688e-12	35	1.47694e-11	Yes	Yes
Adipose-Subcutaneous	563	GPSM1	ENSG00000160360.12	9	5.74032e-09	1.95171e-07	34	7.45319e-07	Yes	Yes
Adipose-Subcutaneous	563	DNLZ	ENSG00000213221.4	9	2.16858e-50	7.15633e-49	33	2.88682e-47	Yes	Yes
Adipose-Subcutaneous	563	CARD9	ENSG00000187796.13	9	2.95841e-05	0.00100586	34	0.00192286	Yes	Yes
Adipose-Subcutaneous	563	SNAPC4	ENSG00000165684.4	9	2.11163e-14	7.17955e-13	34	4.76943e-12	Yes	Yes
Adipose-Subcutaneous	563	SDCCAG3	ENSG00000165689.16	9	3.65552e-14	1.20632e-12	33	7.83894e-12	Yes	Yes
Adipose-Subcutaneous	563	PMPCA	ENSG00000165688.11	9	1.81438e-05	0.000598745	33	0.00122949	Yes	Yes
Adipose-Subcutaneous	563	INPP5E	ENSG00000148384.12	9	1.60973e-06	5.31211e-05	33	0.00014126	Yes	Yes
Adipose-Subcutaneous	563	SEC16A	ENSG00000148396.18	9	3.08791e-14	9.8813e-13	32	6.50124e-12	Yes	Yes
Adipose-Subcutaneous	563	C9orf163	ENSG00000196366.3	9	0.000423937	0.013566	32	0.016273	Yes	No
Adipose-Subcutaneous	563	NOTCH1	ENSG00000148400.9	9	0.000316566	0.0101301	32	0.0127981	Yes	No
Adipose-Subcutaneous	563	LINC01451	ENSG00000279141.3	9	7.16601e-05	0.00222146	31	0.00372788	Yes	Yes
Adipose-Subcutaneous	563	EGFL7	ENSG00000172889.15	9	0.000100973	0.00302918	30	0.00481166	Yes	Yes
Adipose-Subcutaneous	563	AGPAT2	ENSG00000169692.12	9	0.00013167	0.0039501	30	0.00595102	Yes	Yes
Adipose-Subcutaneous	563	FAM69B	ENSG00000165716.10	9	2.95972e-09	8.87917e-08	30	3.54015e-07	Yes	Yes
Adipose-Subcutaneous	563	LCN10	ENSG00000187922.13	9	4.34306e-11	1.25949e-09	29	6.1745e-09	Yes	Yes
Adipose-Subcutaneous	563	LCN6	ENSG00000267206.5	9	2.40741e-10	6.9815e-09	29	3.14503e-08	Yes	Yes
Adipose-Subcutaneous	563	LCN15	ENSG00000177984.6	9	6.76499e-08	1.96185e-06	29	6.56582e-06	Yes	Yes
Adipose-Subcutaneous	563	TMEM141	ENSG00000244187.7	9	3.19882e-06	9.27657e-05	29	0.000234845	Yes	Yes
Adipose-Subcutaneous	563	CCDC183	ENSG00000213213.13	9	1.32187e-13	3.83341e-12	29	2.38568e-11	Yes	Yes
Adipose-Subcutaneous	563	RABL6	ENSG00000196642.18	9	0.000109799	0.00318418	29	0.00501227	Yes	Yes
Adipose-Subcutaneous	563	C9orf172	ENSG00000232434.2	9	7.41146e-06	0.000214932	29	0.000501275	Yes	Yes
Adipose-Subcutaneous	563	PHPT1	ENSG00000054148.17	9	3.33192e-05	0.000966258	29	0.00185551	Yes	Yes
Adipose-Subcutaneous	563	MAMDC4	ENSG00000177943.13	9	0.000187558	0.00562673	30	0.00793017	Yes	Yes
Adipose-Subcutaneous	563	EDF1	ENSG00000107223.12	9	0.000477343	0.0143203	30	0.0170209	Yes	No
Adipose-Subcutaneous	563	TRAF2	ENSG00000127191.17	9	0.00014076	0.00422281	30	0.0062822	Yes	Yes
Adipose-Subcutaneous	563	FBXW5	ENSG00000159069.13	9	0.000423643	0.0122857	29	0.0149842	Yes	No
Adipose-Subcutaneous	563	C8G	ENSG00000176919.11	9	3.0849e-05	0.000894622	29	0.00173892	Yes	Yes
Adipose-Subcutaneous	563	LCN12	ENSG00000184925.11	9	1.88786e-06	5.47481e-05	29	0.000145274	Yes	Yes
Adipose-Subcutaneous	563	PTGDS	ENSG00000107317.12	9	4.62306e-14	1.34069e-12	29	8.68305e-12	Yes	Yes
Adipose-Subcutaneous	563	LCNL1	ENSG00000214402.6	9	0.000104453	0.00302914	29	0.00481166	Yes	Yes
Adipose-Subcutaneous	563	C9orf142	ENSG00000148362.10	9	1.91209e-07	5.54506e-06	29	1.73332e-05	Yes	Yes
Adipose-Subcutaneous	563	CLIC3	ENSG00000169583.12	9	6.48094e-10	1.87947e-08	29	8.08468e-08	Yes	Yes
Adipose-Subcutaneous	563	ABCA2	ENSG00000107331.16	9	0.000198841	0.00576638	29	0.00808609	Yes	Yes
Adipose-Subcutaneous	563	FUT7	ENSG00000180549.7	9	7.08489e-06	0.000198377	28	0.000466384	Yes	Yes
Adipose-Subcutaneous	563	NPDC1	ENSG00000107281.9	9	1.75084e-05	0.000490236	28	0.00103688	Yes	Yes
Adipose-Subcutaneous	563	ENTPD2	ENSG00000054179.11	9	0.000474997	0.0132999	28	0.0160055	Yes	No
Adipose-Subcutaneous	563	SAPCD2	ENSG00000186193.8	9	1.87389e-06	5.24689e-05	28	0.000139646	Yes	Yes
Adipose-Subcutaneous	563	UAP1L1	ENSG00000197355.10	9	0.000174992	0.00472478	27	0.00688371	Yes	Yes
Adipose-Subcutaneous	563	MAN1B1	ENSG00000177239.14	9	1.60164e-15	4.32444e-14	27	3.13179e-13	Yes	Yes
Adipose-Subcutaneous	563	DPP7	ENSG00000176978.13	9	2.75719e-22	7.44442e-21	27	8.50314e-20	Yes	Yes
Adipose-Subcutaneous	563	GRIN1	ENSG00000176884.14	9	0.00154302	0.0416616	27	0.0434885	Yes	No
Adipose-Subcutaneous	563	ANAPC2	ENSG00000176248.8	9	0.000171166	0.00462147	27	0.00676248	Yes	Yes
Adipose-Subcutaneous	563	SSNA1	ENSG00000176101.11	9	0.000320626	0.00833627	26	0.0108947	Yes	No
Adipose-Subcutaneous	563	TPRN	ENSG00000176058.11	9	0.000103178	0.00268264	26	0.00435346	Yes	Yes
Adipose-Subcutaneous	563	TMEM203	ENSG00000187713.6	9	1.4054e-05	0.000365404	26	0.000801574	Yes	Yes
Adipose-Subcutaneous	563	NDOR1	ENSG00000188566.13	9	3.03929e-12	7.90216e-11	26	4.40965e-10	Yes	Yes
Adipose-Subcutaneous	563	RNF208	ENSG00000212864.3	9	4.02366e-05	0.00104615	26	0.00198689	Yes	Yes
Adipose-Subcutaneous	563	CYSRT1	ENSG00000197191.4	9	2.2176e-05	0.000576575	26	0.00118972	Yes	Yes
Adipose-Subcutaneous	563	RNF224	ENSG00000233198.3	9	4.89477e-13	1.27264e-11	26	7.59156e-11	Yes	Yes
Adipose-Subcutaneous	563	SLC34A3	ENSG00000198569.9	9	1.75287e-09	4.55746e-08	26	1.8745e-07	Yes	Yes
Adipose-Subcutaneous	563	TUBB4B	ENSG00000188229.5	9	0.000930023	0.0241806	26	0.0266415	Yes	No
Adipose-Subcutaneous	563	FAM166A	ENSG00000188163.7	9	9.31489e-09	2.42187e-07	26	9.12359e-07	Yes	Yes
Adipose-Subcutaneous	563	STPG3	ENSG00000197768.10	9	1.11284e-14	2.89339e-13	26	1.99417e-12	Yes	Yes
Adipose-Subcutaneous	563	NELFB	ENSG00000188986.6	9	4.09635e-11	1.02409e-09	25	5.05522e-09	Yes	Yes
Adipose-Subcutaneous	563	TOR4A	ENSG00000198113.2	9	0.000839684	0.0209921	25	0.0235565	Yes	No
Adipose-Subcutaneous	563	NRARP	ENSG00000198435.3	9	0.000216726	0.00520141	24	0.00743297	Yes	Yes
Adipose-Subcutaneous	563	EXD3	ENSG00000187609.15	9	1.23839e-13	2.97214e-12	24	1.87388e-11	Yes	Yes
Adipose-Subcutaneous	563	NOXA1	ENSG00000188747.8	9	1.40762e-22	3.09675e-21	22	3.60412e-20	Yes	Yes
Adipose-Subcutaneous	563	ENTPD8	ENSG00000188833.9	9	0.000250078	0.00550172	22	0.00779205	Yes	Yes
Adipose-Subcutaneous	563	NSMF	ENSG00000165802.21	9	2.65543e-05	0.000584194	22	0.00120293	Yes	Yes
Adipose-Subcutaneous	563	PNPLA7	ENSG00000130653.15	9	1.69268e-06	3.55463e-05	21	9.76114e-05	Yes	Yes
Adipose-Subcutaneous	563	MRPL41	ENSG00000182154.7	9	3.15292e-22	6.30584e-21	20	7.23043e-20	Yes	Yes
Adipose-Subcutaneous	563	DPH7	ENSG00000148399.12	9	1.63406e-11	3.26812e-10	20	1.69836e-09	Yes	Yes
Adipose-Subcutaneous	563	ZMYND19	ENSG00000165724.5	9	0.000224634	0.00449268	20	0.0066071	Yes	Yes
Adipose-Subcutaneous	563	ARRDC1	ENSG00000197070.13	9	2.15861e-12	4.10136e-11	19	2.34382e-10	Yes	Yes
Adipose-Subcutaneous	563	EHMT1	ENSG00000181090.19	9	0.00039609	0.00752571	19	0.0100197	Yes	No
Adipose-Subcutaneous	563	CACNA1B	ENSG00000148408.12	9	5.32134e-05	0.0007982	15	0.00157782	Yes	Yes
Adipose-Subcutaneous	563	RP11-885N19.6	ENSG00000237419.1	9	2.04429e-08	2.45315e-07	12	9.23167e-07	Yes	Yes
Adipose-Subcutaneous	563	TUBB8	ENSG00000261456.5	10	3.08245e-09	4.00718e-08	13	1.66081e-07	Yes	Yes
Adipose-Subcutaneous	563	ZMYND11	ENSG00000015171.19	10	0.00322624	0.0516198	16	0.0531008	No	No
Adipose-Subcutaneous	563	DIP2C	ENSG00000151240.16	10	0.000696951	0.0174238	25	0.0200857	Yes	No
Adipose-Subcutaneous	563	PRR26	ENSG00000180525.11	10	0.000115274	0.00276658	24	0.00446488	Yes	Yes
Adipose-Subcutaneous	563	LARP4B	ENSG00000107929.14	10	0.000750672	0.0217695	29	0.0243202	Yes	No
Adipose-Subcutaneous	563	GTPBP4	ENSG00000107937.18	10	3.25619e-09	1.00942e-07	31	3.99333e-07	Yes	Yes
Adipose-Subcutaneous	563	IDI1	ENSG00000067064.10	10	0.000822037	0.0263052	32	0.0287162	Yes	No
Adipose-Subcutaneous	563	WDR37	ENSG00000047056.14	10	3.62562e-11	1.23271e-09	34	6.04822e-09	Yes	Yes
Adipose-Subcutaneous	563	ADARB2	ENSG00000185736.15	10	5.44063e-08	2.44829e-06	45	8.08537e-06	Yes	Yes
Adipose-Subcutaneous	563	RP11-118K6.3	ENSG00000273001.1	10	0.00113798	0.0443814	39	0.0461331	Yes	No
Adipose-Subcutaneous	563	PFKP	ENSG00000067057.16	10	0.000713023	0.0285209	40	0.0308479	Yes	No
Adipose-Subcutaneous	563	PITRM1	ENSG00000107959.15	10	2.53826e-24	9.89922e-23	39	1.25179e-21	Yes	Yes
Adipose-Subcutaneous	563	KLF6	ENSG00000067082.14	10	6.95075e-05	0.00250227	36	0.00410635	Yes	Yes
Adipose-Subcutaneous	563	RP11-433J20.1	ENSG00000236990.1	10	0.000270475	0.0102781	38	0.0129456	Yes	No
Adipose-Subcutaneous	563	LINC00702	ENSG00000233117.2	10	8.00074e-13	3.12029e-11	39	1.80339e-10	Yes	Yes
Adipose-Subcutaneous	563	LINC00704	ENSG00000231298.6	10	9.08999e-06	0.000363599	40	0.000798003	Yes	Yes
Adipose-Subcutaneous	563	LINC00705	ENSG00000225269.2	10	2.29866e-05	0.000919463	40	0.00178002	Yes	Yes
Adipose-Subcutaneous	563	AKR1E2	ENSG00000165568.17	10	2.1874e-16	8.7496e-15	40	6.69264e-14	Yes	Yes
Adipose-Subcutaneous	563	AKR1C1	ENSG00000187134.13	10	0.00374782	0.146165	39	0.146411	No	No
Adipose-Subcutaneous	563	AKR1C2	ENSG00000151632.17	10	2.34261e-11	9.37046e-10	40	4.64614e-09	Yes	Yes
Adipose-Subcutaneous	563	AKR1C3	ENSG00000196139.13	10	4.12763e-29	1.65105e-27	40	2.68597e-26	Yes	Yes
Adipose-Subcutaneous	563	AKR1C4	ENSG00000198610.10	10	0.000759261	0.0311297	41	0.0333359	Yes	No
Adipose-Subcutaneous	563	RP11-445P17.8	ENSG00000224034.1	10	1.35232e-07	5.5445e-06	41	1.73332e-05	Yes	Yes
Adipose-Subcutaneous	563	TUBAL3	ENSG00000178462.11	10	0.000370487	0.01519	41	0.0178782	Yes	No
Adipose-Subcutaneous	563	NET1	ENSG00000173848.18	10	8.36985e-05	0.00351534	42	0.00543059	Yes	Yes
Adipose-Subcutaneous	563	CALML5	ENSG00000178372.7	10	0.000806809	0.0330792	41	0.0351785	Yes	No
Adipose-Subcutaneous	563	CALML3	ENSG00000178363.4	10	0.00258874	0.106138	41	0.106605	No	No
Adipose-Subcutaneous	563	ASB13	ENSG00000196372.12	10	1.87337e-19	7.68082e-18	41	7.34311e-17	Yes	Yes
Adipose-Subcutaneous	563	FAM208B	ENSG00000108021.19	10	0.000134812	0.0056621	42	0.00796805	Yes	Yes
Adipose-Subcutaneous	563	GDI2	ENSG00000057608.16	10	2.06272e-17	8.8697e-16	43	7.35908e-15	Yes	Yes
Adipose-Subcutaneous	563	ANKRD16	ENSG00000134461.15	10	5.89078e-07	2.47413e-05	42	6.95909e-05	Yes	Yes
Adipose-Subcutaneous	563	FBXO18	ENSG00000134452.19	10	1.74542e-06	7.33076e-05	42	0.000189596	Yes	Yes
Adipose-Subcutaneous	563	IL15RA	ENSG00000134470.20	10	1.09384e-08	4.59413e-07	42	1.67e-06	Yes	Yes
Adipose-Subcutaneous	563	IL2RA	ENSG00000134460.15	10	1.54478e-10	6.48808e-09	42	2.93226e-08	Yes	Yes
Adipose-Subcutaneous	563	RBM17	ENSG00000134453.15	10	0.000198287	0.00812977	41	0.0106725	Yes	No
Adipose-Subcutaneous	563	PFKFB3	ENSG00000170525.19	10	0.000148766	0.00624819	42	0.00863272	Yes	Yes
Adipose-Subcutaneous	563	RP11-563J2.2	ENSG00000215244.2	10	2.02431e-09	8.09725e-08	40	3.24436e-07	Yes	Yes
Adipose-Subcutaneous	563	RP11-563J2.3	ENSG00000212743.2	10	1.13503e-09	4.31312e-08	38	1.77769e-07	Yes	Yes
Adipose-Subcutaneous	563	PRKCQ	ENSG00000065675.14	10	0.000552677	0.0226597	41	0.025183	Yes	No
Adipose-Subcutaneous	563	SFMBT2	ENSG00000198879.11	10	0.000147989	0.00621555	42	0.00859961	Yes	Yes
Adipose-Subcutaneous	563	ITIH5	ENSG00000123243.14	10	0.000150889	0.00603557	40	0.00839031	Yes	Yes
Adipose-Subcutaneous	563	ITIH2	ENSG00000151655.18	10	1.1096e-15	4.32744e-14	39	3.13269e-13	Yes	Yes
Adipose-Subcutaneous	563	KIN	ENSG00000151657.11	10	1.24731e-12	4.86451e-11	39	2.7596e-10	Yes	Yes
Adipose-Subcutaneous	563	ATP5C1	ENSG00000165629.19	10	3.35131e-07	1.2735e-05	38	3.76818e-05	Yes	Yes
Adipose-Subcutaneous	563	TAF3	ENSG00000165632.7	10	8.96965e-05	0.00358786	40	0.00551257	Yes	Yes
Adipose-Subcutaneous	563	GATA3	ENSG00000107485.15	10	2.15921e-05	0.000777315	36	0.00154097	Yes	Yes
Adipose-Subcutaneous	563	SFTA1P	ENSG00000225383.7	10	1.65383e-18	5.45764e-17	33	4.88748e-16	Yes	Yes
Adipose-Subcutaneous	563	CELF2	ENSG00000048740.18	10	1.18902e-05	0.000499387	42	0.00105336	Yes	Yes
Adipose-Subcutaneous	563	USP6NL	ENSG00000148429.14	10	4.94829e-05	0.00178139	36	0.00310662	Yes	Yes
Adipose-Subcutaneous	563	ECHDC3	ENSG00000134463.14	10	2.61849e-13	8.64103e-12	33	5.24224e-11	Yes	Yes
Adipose-Subcutaneous	563	PROSER2	ENSG00000148426.12	10	7.86708e-09	2.67481e-07	34	1.00172e-06	Yes	Yes
Adipose-Subcutaneous	563	UPF2	ENSG00000151461.19	10	6.304e-07	2.26944e-05	36	6.42695e-05	Yes	Yes
Adipose-Subcutaneous	563	DHTKD1	ENSG00000181192.11	10	8.66913e-05	0.00312089	36	0.00493485	Yes	Yes
Adipose-Subcutaneous	563	SEC61A2	ENSG00000065665.20	10	1.49107e-09	5.36784e-08	36	2.18762e-07	Yes	Yes
Adipose-Subcutaneous	563	NUDT5	ENSG00000165609.12	10	6.44731e-06	0.000225656	35	0.000522593	Yes	Yes
Adipose-Subcutaneous	563	CDC123	ENSG00000151465.13	10	0.000120924	0.00435326	36	0.00644352	Yes	Yes
Adipose-Subcutaneous	563	CAMK1D	ENSG00000183049.12	10	1.03379e-05	0.000454866	44	0.000970621	Yes	Yes
Adipose-Subcutaneous	563	CCDC3	ENSG00000151468.10	10	1.42297e-06	5.69187e-05	40	0.000150595	Yes	Yes
Adipose-Subcutaneous	563	OPTN	ENSG00000123240.16	10	6.45882e-05	0.00238976	37	0.00395299	Yes	Yes
Adipose-Subcutaneous	563	MCM10	ENSG00000065328.16	10	2.64584e-30	9.7896e-29	37	1.68321e-27	Yes	Yes
Adipose-Subcutaneous	563	PHYH	ENSG00000107537.13	10	1.31115e-15	4.85125e-14	37	3.49627e-13	Yes	Yes
Adipose-Subcutaneous	563	SEPHS1	ENSG00000086475.14	10	1.29954e-10	4.8083e-09	37	2.20731e-08	Yes	Yes
Adipose-Subcutaneous	563	BEND7	ENSG00000165626.16	10	0.000212685	0.00829471	39	0.0108531	Yes	No
Adipose-Subcutaneous	563	PRPF18	ENSG00000165630.13	10	0.000446404	0.016517	37	0.0192018	Yes	No
Adipose-Subcutaneous	563	FRMD4A	ENSG00000151474.21	10	8.88114e-05	0.00444057	50	0.00654396	Yes	Yes
Adipose-Subcutaneous	563	FAM107B	ENSG00000065809.13	10	2.82832e-06	0.000113133	40	0.000281022	Yes	Yes
Adipose-Subcutaneous	563	CDNF	ENSG00000185267.9	10	0.000483725	0.0169304	35	0.0196044	Yes	No
Adipose-Subcutaneous	563	HSPA14	ENSG00000187522.14	10	0.000918135	0.0321347	35	0.0342865	Yes	No
Adipose-Subcutaneous	563	RP11-398C13.8	ENSG00000284024.1	10	6.68277e-05	0.00233897	35	0.00388593	Yes	Yes
Adipose-Subcutaneous	563	RP11-398C13.6	ENSG00000272853.1	10	0.000457379	0.0160083	35	0.018692	Yes	No
Adipose-Subcutaneous	563	SUV39H2	ENSG00000152455.15	10	1.31625e-05	0.000460687	35	0.000981485	Yes	Yes
Adipose-Subcutaneous	563	DCLRE1C	ENSG00000152457.17	10	0.00038965	0.0136378	35	0.016347	Yes	No
Adipose-Subcutaneous	563	MEIG1	ENSG00000197889.9	10	1.63614e-05	0.000572649	35	0.00118298	Yes	Yes
Adipose-Subcutaneous	563	OLAH	ENSG00000152463.14	10	0.00172185	0.0585429	34	0.0598041	No	No
Adipose-Subcutaneous	563	ACBD7	ENSG00000176244.6	10	1.61963e-07	5.34479e-06	33	1.67512e-05	Yes	Yes
Adipose-Subcutaneous	563	RPP38	ENSG00000152464.14	10	0.000103602	0.00352248	34	0.00543915	Yes	Yes
Adipose-Subcutaneous	563	NMT2	ENSG00000152465.17	10	1.09541e-10	3.7244e-09	34	1.72978e-08	Yes	Yes
Adipose-Subcutaneous	563	FAM171A1	ENSG00000148468.16	10	6.70359e-05	0.00234626	35	0.0038955	Yes	Yes
Adipose-Subcutaneous	563	ITGA8	ENSG00000077943.7	10	0.000198826	0.00715774	36	0.00962462	Yes	Yes
Adipose-Subcutaneous	563	MINDY3	ENSG00000148481.13	10	0.000138966	0.00458587	33	0.00671866	Yes	Yes
Adipose-Subcutaneous	563	PTER	ENSG00000165983.14	10	1.02991e-08	3.60468e-07	35	1.3271e-06	Yes	Yes
Adipose-Subcutaneous	563	C1QL3	ENSG00000165985.9	10	2.51815e-107	8.56171e-106	34	2.31296e-103	Yes	Yes
Adipose-Subcutaneous	563	RSU1	ENSG00000148484.17	10	2.54025e-24	9.65295e-23	38	1.22152e-21	Yes	Yes
Adipose-Subcutaneous	563	CUBN	ENSG00000107611.14	10	1.78156e-06	7.30439e-05	41	0.000189007	Yes	Yes
Adipose-Subcutaneous	563	RP11-406H21.2	ENSG00000273153.1	10	3.36335e-06	0.000124444	37	0.000306554	Yes	Yes
Adipose-Subcutaneous	563	TRDMT1	ENSG00000107614.21	10	1.62845e-39	6.35096e-38	39	1.62932e-36	Yes	Yes
Adipose-Subcutaneous	563	VIM	ENSG00000026025.15	10	1.79359e-05	0.000681564	38	0.00137656	Yes	Yes
Adipose-Subcutaneous	563	ST8SIA6	ENSG00000148488.15	10	0.000122953	0.00504107	41	0.00724623	Yes	Yes
Adipose-Subcutaneous	563	HACD1	ENSG00000165996.13	10	0.000181146	0.00688355	38	0.00933265	Yes	Yes
Adipose-Subcutaneous	563	STAM	ENSG00000136738.14	10	2.70423e-05	0.00105465	39	0.00199983	Yes	Yes
Adipose-Subcutaneous	563	TMEM236	ENSG00000148483.8	10	1.53977e-05	0.000600512	39	0.0012324	Yes	Yes
Adipose-Subcutaneous	563	MRC1	ENSG00000260314.2	10	0.000505294	0.0202118	40	0.0228115	Yes	No
Adipose-Subcutaneous	563	SLC39A12	ENSG00000148482.11	10	2.38798e-08	9.55192e-07	40	3.34008e-06	Yes	Yes
Adipose-Subcutaneous	563	CACNB2	ENSG00000165995.18	10	0.000869411	0.0399929	46	0.0418593	Yes	No
Adipose-Subcutaneous	563	NSUN6	ENSG00000241058.3	10	4.40481e-52	1.76192e-50	40	7.64358e-49	Yes	Yes
Adipose-Subcutaneous	563	ARL5B	ENSG00000165997.4	10	9.00361e-05	0.00351141	39	0.00542707	Yes	Yes
Adipose-Subcutaneous	563	MALRD1	ENSG00000204740.10	10	1.0001e-20	5.0005e-19	50	5.13885e-18	Yes	Yes
Adipose-Subcutaneous	563	PLXDC2	ENSG00000120594.16	10	0.000170022	0.00714093	42	0.00960564	Yes	Yes
Adipose-Subcutaneous	563	NEBL	ENSG00000078114.18	10	0.000300592	0.00961893	32	0.0122609	Yes	No
Adipose-Subcutaneous	563	CASC10	ENSG00000204682.5	10	1.14563e-06	2.40582e-05	21	6.77767e-05	Yes	Yes
Adipose-Subcutaneous	563	SKIDA1	ENSG00000180592.16	10	0.00226221	0.0475064	21	0.0491436	Yes	No
Adipose-Subcutaneous	563	MLLT10	ENSG00000078403.16	10	1.88943e-05	0.000453462	24	0.000968232	Yes	Yes
Adipose-Subcutaneous	563	DNAJC1	ENSG00000136770.10	10	0.00103869	0.0238898	23	0.0263586	Yes	No
Adipose-Subcutaneous	563	RP11-573G6.6	ENSG00000261671.1	10	0.00156139	0.0296663	19	0.0319627	Yes	No
Adipose-Subcutaneous	563	COMMD3	ENSG00000148444.15	10	0.00125384	0.023823	19	0.026298	Yes	No
Adipose-Subcutaneous	563	BMI1	ENSG00000168283.13	10	0.000822757	0.0156324	19	0.0183215	Yes	No
Adipose-Subcutaneous	563	SPAG6	ENSG00000077327.15	10	2.21654e-05	0.000443307	20	0.000948766	Yes	Yes
Adipose-Subcutaneous	563	PIP4K2A	ENSG00000150867.13	10	5.28526e-09	1.16276e-07	22	4.5664e-07	Yes	Yes
Adipose-Subcutaneous	563	MSRB2	ENSG00000148450.12	10	0.00154304	0.037033	24	0.0390409	Yes	No
Adipose-Subcutaneous	563	OTUD1	ENSG00000165312.6	10	0.00118763	0.0308783	26	0.0331045	Yes	No
Adipose-Subcutaneous	563	KIAA1217	ENSG00000120549.17	10	0.000348957	0.0136093	39	0.0163184	Yes	No
Adipose-Subcutaneous	563	ARHGAP21	ENSG00000107863.17	10	0.000209584	0.00670668	32	0.0091485	Yes	Yes
Adipose-Subcutaneous	563	PRTFDC1	ENSG00000099256.18	10	3.81988e-10	1.22236e-08	32	5.3642e-08	Yes	Yes
Adipose-Subcutaneous	563	RP11-165A20.3	ENSG00000273107.1	10	0.000711134	0.0220452	31	0.0245973	Yes	No
Adipose-Subcutaneous	563	THNSL1	ENSG00000185875.12	10	2.36691e-06	7.57412e-05	32	0.00019538	Yes	Yes
Adipose-Subcutaneous	563	GPR158	ENSG00000151025.9	10	0.000807122	0.0322849	40	0.034422	Yes	No
Adipose-Subcutaneous	563	MYO3A	ENSG00000095777.14	10	3.42837e-06	0.000137135	40	0.000335544	Yes	Yes
Adipose-Subcutaneous	563	APBB1IP	ENSG00000077420.15	10	6.19352e-14	2.41547e-12	39	1.53704e-11	Yes	Yes
Adipose-Subcutaneous	563	PDSS1	ENSG00000148459.15	10	0.000458042	0.0174056	38	0.0200673	Yes	No
Adipose-Subcutaneous	563	ABI1	ENSG00000136754.16	10	0.000204467	0.00756529	37	0.0100626	Yes	No
Adipose-Subcutaneous	563	ANKRD26	ENSG00000107890.16	10	1.93694e-13	6.973e-12	36	4.26806e-11	Yes	Yes
Adipose-Subcutaneous	563	YME1L1	ENSG00000136758.18	10	2.98104e-07	1.01355e-05	34	3.04032e-05	Yes	Yes
Adipose-Subcutaneous	563	MASTL	ENSG00000120539.14	10	4.70709e-86	1.60041e-84	34	2.21204e-82	Yes	Yes
Adipose-Subcutaneous	563	ACBD5	ENSG00000107897.18	10	4.72217e-08	1.60554e-06	34	5.43408e-06	Yes	Yes
Adipose-Subcutaneous	563	PTCHD3	ENSG00000182077.10	10	3.25932e-49	1.10817e-47	34	4.25832e-46	Yes	Yes
Adipose-Subcutaneous	563	RAB18	ENSG00000099246.16	10	7.07459e-13	2.40536e-11	34	1.4011e-10	Yes	Yes
Adipose-Subcutaneous	563	MKX	ENSG00000150051.13	10	7.02542e-06	0.000238864	34	0.000549826	Yes	Yes
Adipose-Subcutaneous	563	ARMC4	ENSG00000169126.15	10	0.00266432	0.0959155	36	0.0964347	No	No
Adipose-Subcutaneous	563	MPP7	ENSG00000150054.18	10	5.87225e-14	2.3489e-12	40	1.49628e-11	Yes	Yes
Adipose-Subcutaneous	563	WAC	ENSG00000095787.21	10	0.000122762	0.00441945	36	0.0065193	Yes	Yes
Adipose-Subcutaneous	563	BAMBI	ENSG00000095739.10	10	0.000385473	0.0131061	34	0.0158021	Yes	No
Adipose-Subcutaneous	563	SVIL	ENSG00000197321.14	10	6.40816e-06	0.000262735	41	0.00059836	Yes	Yes
Adipose-Subcutaneous	563	KIAA1462	ENSG00000165757.8	10	0.000501118	0.0195436	39	0.0221668	Yes	No
Adipose-Subcutaneous	563	MTPAP	ENSG00000107951.14	10	2.31828e-05	0.000811397	35	0.00160035	Yes	Yes
Adipose-Subcutaneous	563	MAP3K8	ENSG00000107968.9	10	9.71886e-09	3.20722e-07	33	1.18863e-06	Yes	Yes
Adipose-Subcutaneous	563	ZNF438	ENSG00000183621.15	10	2.75858e-05	0.000882747	32	0.00171827	Yes	Yes
Adipose-Subcutaneous	563	RP11-192P3.4	ENSG00000272381.1	10	2.58125e-06	8.00188e-05	31	0.000205404	Yes	Yes
Adipose-Subcutaneous	563	ZEB1	ENSG00000148516.21	10	8.09378e-05	0.00267095	33	0.00433725	Yes	Yes
Adipose-Subcutaneous	563	RP11-472N13.2	ENSG00000223834.2	10	0.00670774	0.194524	29	0.19459	No	No
Adipose-Subcutaneous	563	RP11-472N13.3	ENSG00000237797.1	10	0.00206491	0.0598824	29	0.0611234	No	No
Adipose-Subcutaneous	563	ARHGAP12	ENSG00000165322.17	10	2.61419e-06	8.10398e-05	31	0.000207666	Yes	Yes
Adipose-Subcutaneous	563	KIF5B	ENSG00000170759.10	10	1.78164e-05	0.000516674	29	0.00108355	Yes	Yes
Adipose-Subcutaneous	563	EPC1	ENSG00000120616.15	10	1.08566e-07	3.36554e-06	31	1.08926e-05	Yes	Yes
Adipose-Subcutaneous	563	CCDC7	ENSG00000216937.13	10	4.6559e-29	1.76924e-27	38	2.85998e-26	Yes	Yes
Adipose-Subcutaneous	563	RP11-479G22.8	ENSG00000273038.2	10	1.60643e-46	5.30123e-45	33	1.84972e-43	Yes	Yes
Adipose-Subcutaneous	563	ITGB1	ENSG00000150093.18	10	0.000428282	0.0149899	35	0.017673	Yes	No
Adipose-Subcutaneous	563	RP11-462L8.1	ENSG00000229656.6	10	0.000495911	0.0173569	35	0.0200229	Yes	No
Adipose-Subcutaneous	563	NRP1	ENSG00000099250.17	10	1.89723e-05	0.00066403	35	0.00134649	Yes	Yes
Adipose-Subcutaneous	563	PARD3	ENSG00000148498.15	10	5.90179e-05	0.00200661	34	0.00342175	Yes	Yes
Adipose-Subcutaneous	563	CUL2	ENSG00000108094.14	10	3.56889e-05	0.000856534	24	0.00167493	Yes	Yes
Adipose-Subcutaneous	563	CREM	ENSG00000095794.19	10	0.00215384	0.053846	25	0.055272	No	No
Adipose-Subcutaneous	563	CCNY	ENSG00000108100.17	10	0.000479929	0.0139179	29	0.0166158	Yes	No
Adipose-Subcutaneous	563	FZD8	ENSG00000177283.7	10	3.03525e-06	7.89165e-05	26	0.000202779	Yes	Yes
Adipose-Subcutaneous	563	ANKRD30A	ENSG00000148513.17	10	1.51712e-05	0.000500649	33	0.00105565	Yes	Yes
Adipose-Subcutaneous	563	RP11-20F24.2	ENSG00000234918.1	10	0.00166225	0.0482052	29	0.0498029	Yes	No
Adipose-Subcutaneous	563	LINC00993	ENSG00000235687.8	10	0.000290195	0.00870584	30	0.0112949	Yes	No
Adipose-Subcutaneous	563	RP11-258F22.1	ENSG00000226578.1	10	6.50298e-07	1.88586e-05	29	5.42951e-05	Yes	Yes
Adipose-Subcutaneous	563	ZNF248	ENSG00000198105.13	10	2.98315e-05	0.000924776	31	0.00178895	Yes	Yes
Adipose-Subcutaneous	563	ZNF25	ENSG00000175395.15	10	1.56825e-15	4.54792e-14	29	3.2843e-13	Yes	Yes
Adipose-Subcutaneous	563	ZNF33A	ENSG00000189180.15	10	2.83418e-05	0.000878596	31	0.00171113	Yes	Yes
Adipose-Subcutaneous	563	ZNF37A	ENSG00000075407.18	10	2.01826e-05	0.000645842	32	0.00131304	Yes	Yes
Adipose-Subcutaneous	563	RP11-508N22.12	ENSG00000272983.1	10	1.5329e-21	4.75199e-20	31	5.19166e-19	Yes	Yes
Adipose-Subcutaneous	563	LINC00839	ENSG00000185904.11	10	8.17668e-33	2.12594e-31	26	4.16086e-30	Yes	Yes
Adipose-Subcutaneous	563	ZNF33B	ENSG00000196693.14	10	3.20969e-32	9.3081e-31	29	1.77501e-29	Yes	Yes
Adipose-Subcutaneous	563	AL022344.7	ENSG00000259869.1	10	5.17492e-12	1.50073e-10	29	8.13065e-10	Yes	Yes
Adipose-Subcutaneous	563	BMS1	ENSG00000165733.7	10	3.59713e-05	0.00107914	30	0.00203803	Yes	Yes
Adipose-Subcutaneous	563	RP11-124O11.1	ENSG00000234944.1	10	0.000889925	0.0258078	29	0.0282216	Yes	No
Adipose-Subcutaneous	563	RET	ENSG00000165731.18	10	2.28371e-14	7.76461e-13	34	5.14658e-12	Yes	Yes
Adipose-Subcutaneous	563	RP11-351D16.3	ENSG00000273008.1	10	9.58096e-12	3.16172e-10	33	1.64498e-09	Yes	Yes
Adipose-Subcutaneous	563	CSGALNACT2	ENSG00000169826.7	10	3.07159e-34	1.01362e-32	33	2.12123e-31	Yes	Yes
Adipose-Subcutaneous	563	RASGEF1A	ENSG00000198915.11	10	5.86532e-19	2.05286e-17	35	1.8965e-16	Yes	Yes
Adipose-Subcutaneous	563	HNRNPF	ENSG00000169813.16	10	0.000121008	0.00423529	35	0.00629713	Yes	Yes
Adipose-Subcutaneous	563	RP11-517P14.2	ENSG00000230555.2	10	1.33455e-09	4.67091e-08	35	1.91718e-07	Yes	Yes
Adipose-Subcutaneous	563	ZNF487	ENSG00000243660.9	10	3.1741e-05	0.00114268	36	0.00213944	Yes	Yes
Adipose-Subcutaneous	563	ZNF239	ENSG00000196793.13	10	2.24363e-10	8.07708e-09	36	3.60814e-08	Yes	Yes
Adipose-Subcutaneous	563	ZNF485	ENSG00000198298.12	10	5.25288e-05	0.00189104	36	0.00325549	Yes	Yes
Adipose-Subcutaneous	563	ZNF32	ENSG00000169740.13	10	0.000342009	0.0123123	36	0.0150105	Yes	No
Adipose-Subcutaneous	563	LINC00619	ENSG00000204187.5	10	0.00033678	0.0121241	36	0.0148296	Yes	No
Adipose-Subcutaneous	563	LINC00840	ENSG00000226808.1	10	0.00195431	0.0703552	36	0.0713354	No	No
Adipose-Subcutaneous	563	RP11-20J15.3	ENSG00000229116.2	10	1.61046e-05	0.000547557	34	0.00113827	Yes	Yes
Adipose-Subcutaneous	563	C10orf142	ENSG00000277288.3	10	0.000841792	0.0286209	34	0.0309467	Yes	No
Adipose-Subcutaneous	563	CXCL12	ENSG00000107562.16	10	2.88749e-05	0.00101062	35	0.00192989	Yes	Yes
Adipose-Subcutaneous	563	TMEM72	ENSG00000187783.11	10	0.000395271	0.0130439	33	0.0157378	Yes	No
Adipose-Subcutaneous	563	RP11-285G1.9	ENSG00000223462.2	10	0.000264792	0.00873813	33	0.011331	Yes	No
Adipose-Subcutaneous	563	RASSF4	ENSG00000107551.20	10	0.000176237	0.00581582	33	0.00814324	Yes	Yes
Adipose-Subcutaneous	563	C10orf10	ENSG00000165507.8	10	0.00210006	0.0672021	32	0.0682937	No	No
Adipose-Subcutaneous	563	ZNF22	ENSG00000165512.4	10	0.000467325	0.0149544	32	0.0176406	Yes	No
Adipose-Subcutaneous	563	OR13A1	ENSG00000256574.6	10	1.43495e-07	4.44835e-06	31	1.41128e-05	Yes	Yes
Adipose-Subcutaneous	563	ALOX5	ENSG00000012779.10	10	4.19586e-19	1.30072e-17	31	1.2219e-16	Yes	Yes
Adipose-Subcutaneous	563	MARCH8	ENSG00000165406.15	10	6.32622e-11	1.8346e-09	29	8.81223e-09	Yes	Yes
Adipose-Subcutaneous	563	ZFAND4	ENSG00000172671.19	10	1.42052e-09	3.8354e-08	27	1.59369e-07	Yes	Yes
Adipose-Subcutaneous	563	WASHC2C	ENSG00000172661.17	10	3.20973e-27	8.02434e-26	25	1.20331e-24	Yes	Yes
Adipose-Subcutaneous	563	AGAP4	ENSG00000188234.13	10	6.28544e-96	1.57136e-94	25	2.94919e-92	Yes	Yes
Adipose-Subcutaneous	563	TIMM23	ENSG00000265354.3	10	2.93732e-05	0.000675583	23	0.00136618	Yes	Yes
Adipose-Subcutaneous	563	NCOA4	ENSG00000266412.5	10	0.00125643	0.0288979	23	0.0312139	Yes	No
Adipose-Subcutaneous	563	ANTXRL	ENSG00000274209.4	10	9.33901e-51	2.24136e-49	24	9.22944e-48	Yes	Yes
Adipose-Subcutaneous	563	ANXA8L1	ENSG00000264230.7	10	0.000107844	0.00258827	24	0.00422453	Yes	Yes
Adipose-Subcutaneous	563	GPRIN2	ENSG00000204175.5	10	0.000368885	0.00774659	21	0.0102609	Yes	No
Adipose-Subcutaneous	563	SYT15	ENSG00000204176.13	10	1.19488e-13	2.50924e-12	21	1.59386e-11	Yes	Yes
Adipose-Subcutaneous	563	PTPN20	ENSG00000204179.10	10	7.16141e-10	1.28905e-08	18	5.64297e-08	Yes	Yes
Adipose-Subcutaneous	563	GDF10	ENSG00000266524.2	10	0.00227588	0.0341381	15	0.0362096	Yes	No
Adipose-Subcutaneous	563	ZNF488	ENSG00000265763.3	10	3.37458e-06	4.72441e-05	14	0.000126938	Yes	Yes
Adipose-Subcutaneous	563	ANXA8	ENSG00000265190.6	10	0.000666626	0.00999939	15	0.0126617	Yes	No
Adipose-Subcutaneous	563	AGAP9	ENSG00000204172.12	10	4.60999e-131	7.37598e-130	16	5.05822e-127	Yes	Yes
Adipose-Subcutaneous	563	ABC7-42404400C24.1	ENSG00000277758.4	10	4.63431e-20	8.34176e-19	18	8.44597e-18	Yes	Yes
Adipose-Subcutaneous	563	CH17-360D5.2	ENSG00000276850.4	10	0.000206173	0.00432964	21	0.00641442	Yes	Yes
Adipose-Subcutaneous	563	MAPK8	ENSG00000107643.15	10	2.3898e-08	5.97449e-07	25	2.14207e-06	Yes	Yes
Adipose-Subcutaneous	563	ARHGAP22	ENSG00000128805.14	10	6.60701e-05	0.00171782	26	0.00301677	Yes	Yes
Adipose-Subcutaneous	563	WDFY4	ENSG00000128815.19	10	6.2445e-08	1.74846e-06	28	5.89654e-06	Yes	Yes
Adipose-Subcutaneous	563	LRRC18	ENSG00000165383.11	10	0.00142244	0.0384059	27	0.0403332	Yes	No
Adipose-Subcutaneous	563	VSTM4	ENSG00000165633.12	10	0.00167317	0.0485219	29	0.0501127	No	No
Adipose-Subcutaneous	563	C10orf128	ENSG00000204161.13	10	0.000804356	0.0241307	30	0.026598	Yes	No
Adipose-Subcutaneous	563	C10orf71	ENSG00000177354.11	10	0.000107914	0.00334534	31	0.00521485	Yes	Yes
Adipose-Subcutaneous	563	ERCC6	ENSG00000225830.12	10	4.35233e-12	1.39275e-10	32	7.57094e-10	Yes	Yes
Adipose-Subcutaneous	563	PARG	ENSG00000227345.8	10	7.98329e-07	2.39499e-05	30	6.7514e-05	Yes	Yes
Adipose-Subcutaneous	563	TIMM23B	ENSG00000204152.10	10	4.67543e-17	1.30912e-15	28	1.0717e-14	Yes	Yes
Adipose-Subcutaneous	563	LINC00843	ENSG00000178440.5	10	7.20353e-05	0.00201699	28	0.00343485	Yes	Yes
Adipose-Subcutaneous	563	AGAP6	ENSG00000204149.10	10	1.01952e-41	2.95661e-40	29	8.40771e-39	Yes	Yes
Adipose-Subcutaneous	563	WASHC2A	ENSG00000099290.15	10	6.16083e-13	1.78664e-11	29	1.05204e-10	Yes	Yes
Adipose-Subcutaneous	563	ASAH2	ENSG00000188611.14	10	6.05644e-72	1.6958e-70	28	1.48947e-68	Yes	Yes
Adipose-Subcutaneous	563	SGMS1	ENSG00000198964.13	10	4.68073e-09	1.49783e-07	32	5.80069e-07	Yes	Yes
Adipose-Subcutaneous	563	ASAH2B	ENSG00000204147.9	10	9.86085e-13	2.76104e-11	28	1.60147e-10	Yes	Yes
Adipose-Subcutaneous	563	PRKG1	ENSG00000185532.15	10	0.00205192	0.1067	52	0.107163	No	No
Adipose-Subcutaneous	563	CSTF2T	ENSG00000177613.8	10	0.000245097	0.00710782	29	0.00957049	Yes	Yes
Adipose-Subcutaneous	563	DKK1	ENSG00000107984.9	10	0.00024643	0.00837861	34	0.010938	Yes	No
Adipose-Subcutaneous	563	ZWINT	ENSG00000122952.16	10	8.49384e-26	2.71803e-24	32	3.7193e-23	Yes	Yes
Adipose-Subcutaneous	563	IPMK	ENSG00000151151.5	10	0.000420848	0.0126254	30	0.0153208	Yes	No
Adipose-Subcutaneous	563	CISD1	ENSG00000122873.11	10	3.04907e-30	8.53739e-29	28	1.47502e-27	Yes	Yes
Adipose-Subcutaneous	563	RP11-179B15.6	ENSG00000261076.1	10	0.000262826	0.00735912	28	0.00983902	Yes	Yes
Adipose-Subcutaneous	563	UBE2D1	ENSG00000072401.14	10	0.000289867	0.00840615	29	0.0109675	Yes	No
Adipose-Subcutaneous	563	TFAM	ENSG00000108064.10	10	6.01657e-10	1.7448e-08	29	7.52355e-08	Yes	Yes
Adipose-Subcutaneous	563	BICC1	ENSG00000122870.11	10	1.878e-09	6.38521e-08	34	2.58864e-07	Yes	Yes
Adipose-Subcutaneous	563	LINC00844	ENSG00000237949.1	10	0.000967696	0.0270955	28	0.0294671	Yes	No
Adipose-Subcutaneous	563	PHYHIPL	ENSG00000165443.11	10	0.00020034	0.00560952	28	0.0079128	Yes	Yes
Adipose-Subcutaneous	563	FAM13C	ENSG00000148541.12	10	0.000687078	0.0192382	28	0.0218663	Yes	No
Adipose-Subcutaneous	563	SLC16A9	ENSG00000165449.11	10	1.26477e-06	3.54134e-05	28	9.73065e-05	Yes	Yes
Adipose-Subcutaneous	563	CCDC6	ENSG00000108091.10	10	1.41364e-05	0.000424093	30	0.00091227	Yes	Yes
Adipose-Subcutaneous	563	ANK3	ENSG00000151150.21	10	6.11914e-09	2.26408e-07	37	8.55629e-07	Yes	Yes
Adipose-Subcutaneous	563	CDK1	ENSG00000170312.15	10	0.000289385	0.00810278	28	0.0106433	Yes	No
Adipose-Subcutaneous	563	RHOBTB1	ENSG00000072422.16	10	5.54281e-06	0.000160741	29	0.000386412	Yes	Yes
Adipose-Subcutaneous	563	TMEM26	ENSG00000196932.11	10	0.000452786	0.0117724	26	0.014475	Yes	No
Adipose-Subcutaneous	563	C10orf107	ENSG00000183346.6	10	4.59223e-61	1.2399e-59	27	7.06309e-58	Yes	Yes
Adipose-Subcutaneous	563	ARID5B	ENSG00000150347.14	10	6.15346e-05	0.00172297	28	0.00302414	Yes	Yes
Adipose-Subcutaneous	563	RTKN2	ENSG00000182010.10	10	0.000370964	0.010016	27	0.0126753	Yes	No
Adipose-Subcutaneous	563	ZNF365	ENSG00000138311.15	10	0.000115279	0.00345837	30	0.00535965	Yes	Yes
Adipose-Subcutaneous	563	ADO	ENSG00000181915.4	10	7.81391e-06	0.000203162	26	0.00047644	Yes	Yes
Adipose-Subcutaneous	563	EGR2	ENSG00000122877.15	10	0.00139162	0.0389654	28	0.0408727	Yes	No
Adipose-Subcutaneous	563	NRBF2	ENSG00000148572.15	10	0.000222105	0.00621893	28	0.00860229	Yes	Yes
Adipose-Subcutaneous	563	JMJD1C	ENSG00000171988.18	10	0.000739823	0.0221947	30	0.0247378	Yes	No
Adipose-Subcutaneous	563	REEP3	ENSG00000165476.13	10	1.90742e-07	5.15004e-06	27	1.61807e-05	Yes	Yes
Adipose-Subcutaneous	563	LINC01515	ENSG00000228065.10	10	1.5961e-33	6.70362e-32	42	1.3521e-30	Yes	Yes
Adipose-Subcutaneous	563	CTNNA3	ENSG00000183230.16	10	1.1331e-05	0.000713851	63	0.00143123	Yes	Yes
Adipose-Subcutaneous	563	LRRTM3	ENSG00000198739.10	10	0.000918496	0.0321474	35	0.0342939	Yes	No
Adipose-Subcutaneous	563	DNAJC12	ENSG00000108176.14	10	1.26063e-05	0.00034037	27	0.000753046	Yes	Yes
Adipose-Subcutaneous	563	RP11-57G10.8	ENSG00000272892.1	10	5.26809e-05	0.00142239	27	0.00257395	Yes	Yes
Adipose-Subcutaneous	563	SIRT1	ENSG00000096717.11	10	5.57859e-05	0.00150622	27	0.00270561	Yes	Yes
Adipose-Subcutaneous	563	HERC4	ENSG00000148634.15	10	0.00275613	0.0799277	29	0.0807016	No	No
Adipose-Subcutaneous	563	MYPN	ENSG00000138347.15	10	0.000802349	0.0232681	29	0.0257764	Yes	No
Adipose-Subcutaneous	563	ATOH7	ENSG00000179774.8	10	2.98765e-22	8.06667e-21	27	9.1786e-20	Yes	Yes
Adipose-Subcutaneous	563	RP11-153K11.3	ENSG00000233590.1	10	8.69743e-20	2.43528e-18	28	2.40693e-17	Yes	Yes
Adipose-Subcutaneous	563	PBLD	ENSG00000108187.15	10	9.09905e-43	2.63872e-41	29	7.92061e-40	Yes	Yes
Adipose-Subcutaneous	563	HNRNPH3	ENSG00000096746.17	10	0.00182377	0.0510655	28	0.0525631	No	No
Adipose-Subcutaneous	563	RUFY2	ENSG00000204130.12	10	7.69051e-16	2.30715e-14	30	1.70833e-13	Yes	Yes
Adipose-Subcutaneous	563	DNA2	ENSG00000138346.14	10	3.16116e-71	9.48347e-70	30	7.97596e-68	Yes	Yes
Adipose-Subcutaneous	563	SLC25A16	ENSG00000122912.14	10	8.88681e-07	2.75491e-05	31	7.69183e-05	Yes	Yes
Adipose-Subcutaneous	563	TET1	ENSG00000138336.8	10	1.11197e-05	0.000366951	33	0.000804271	Yes	Yes
Adipose-Subcutaneous	563	CCAR1	ENSG00000060339.13	10	0.000316116	0.0104318	33	0.0131039	Yes	No
Adipose-Subcutaneous	563	STOX1	ENSG00000165730.14	10	7.52719e-11	2.55925e-09	34	1.21038e-08	Yes	Yes
Adipose-Subcutaneous	563	DDX50	ENSG00000107625.12	10	0.000151899	0.00516458	34	0.00739634	Yes	Yes
Adipose-Subcutaneous	563	DDX21	ENSG00000165732.12	10	0.00131617	0.0447499	34	0.0464917	Yes	No
Adipose-Subcutaneous	563	KIF1BP	ENSG00000198954.7	10	0.000238635	0.00811359	34	0.0106552	Yes	No
Adipose-Subcutaneous	563	SRGN	ENSG00000122862.4	10	0.00129996	0.0441985	34	0.0459617	Yes	No
Adipose-Subcutaneous	563	VPS26A	ENSG00000122958.14	10	2.02251e-06	7.07879e-05	35	0.000183799	Yes	Yes
Adipose-Subcutaneous	563	SUPV3L1	ENSG00000156502.13	10	8.59478e-06	0.000292223	34	0.000657469	Yes	Yes
Adipose-Subcutaneous	563	HKDC1	ENSG00000156510.12	10	6.7446e-06	0.000229316	34	0.000530322	Yes	Yes
Adipose-Subcutaneous	563	HK1	ENSG00000156515.21	10	0.00066477	0.0239317	36	0.0263983	Yes	No
Adipose-Subcutaneous	563	TACR2	ENSG00000075073.14	10	1.32085e-05	0.000449089	34	0.000959988	Yes	Yes
Adipose-Subcutaneous	563	TSPAN15	ENSG00000099282.9	10	6.99659e-08	2.44881e-06	35	8.08559e-06	Yes	Yes
Adipose-Subcutaneous	563	C10orf35	ENSG00000171224.8	10	0.00119683	0.0406924	34	0.0425365	Yes	No
Adipose-Subcutaneous	563	COL13A1	ENSG00000197467.13	10	0.000343614	0.013401	39	0.0161054	Yes	No
Adipose-Subcutaneous	563	RP11-262I2.2	ENSG00000224222.1	10	0.000177752	0.00657684	37	0.00900005	Yes	Yes
Adipose-Subcutaneous	563	H2AFY2	ENSG00000099284.13	10	6.83776e-05	0.00259835	38	0.00423788	Yes	Yes
Adipose-Subcutaneous	563	AIFM2	ENSG00000042286.14	10	0.000224744	0.00854028	38	0.0111124	Yes	No
Adipose-Subcutaneous	563	TYSND1	ENSG00000156521.13	10	5.02556e-05	0.00190971	38	0.00328364	Yes	Yes
Adipose-Subcutaneous	563	SAR1A	ENSG00000079332.14	10	8.31305e-17	3.15896e-15	38	2.51335e-14	Yes	Yes
Adipose-Subcutaneous	563	PPA1	ENSG00000180817.11	10	2.72708e-06	0.000103629	38	0.000259618	Yes	Yes
Adipose-Subcutaneous	563	LRRC20	ENSG00000172731.13	10	3.36358e-05	0.00127816	38	0.00235576	Yes	Yes
Adipose-Subcutaneous	563	EIF4EBP2	ENSG00000148730.6	10	0.000379953	0.0140583	37	0.0167564	Yes	No
Adipose-Subcutaneous	563	NODAL	ENSG00000156574.9	10	4.37003e-16	1.61691e-14	37	1.2149e-13	Yes	Yes
Adipose-Subcutaneous	563	PALD1	ENSG00000107719.8	10	3.99328e-06	0.000151745	38	0.000367659	Yes	Yes
Adipose-Subcutaneous	563	PRF1	ENSG00000180644.7	10	0.000151907	0.00546864	36	0.00775209	Yes	Yes
Adipose-Subcutaneous	563	ADAMTS14	ENSG00000138316.10	10	0.000164392	0.00624691	38	0.0086323	Yes	Yes
Adipose-Subcutaneous	563	TBATA	ENSG00000166220.12	10	1.34006e-13	4.82423e-12	36	2.98356e-11	Yes	Yes
Adipose-Subcutaneous	563	SGPL1	ENSG00000166224.16	10	4.36478e-08	1.57132e-06	36	5.32738e-06	Yes	Yes
Adipose-Subcutaneous	563	PCBD1	ENSG00000166228.8	10	4.72779e-07	1.65473e-05	35	4.80596e-05	Yes	Yes
Adipose-Subcutaneous	563	UNC5B	ENSG00000107731.12	10	7.90557e-05	0.00276695	35	0.00446509	Yes	Yes
Adipose-Subcutaneous	563	SLC29A3	ENSG00000198246.7	10	1.22305e-06	4.15839e-05	34	0.000112801	Yes	Yes
Adipose-Subcutaneous	563	CDH23	ENSG00000107736.19	10	4.50308e-07	1.66614e-05	37	4.83753e-05	Yes	Yes
Adipose-Subcutaneous	563	C10orf105	ENSG00000214688.5	10	0.000241076	0.00747335	31	0.00996112	Yes	Yes
Adipose-Subcutaneous	563	VSIR	ENSG00000107738.19	10	6.1112e-11	1.83336e-09	30	8.81099e-09	Yes	Yes
Adipose-Subcutaneous	563	PSAP	ENSG00000197746.13	10	0.000104259	0.00302352	29	0.00480475	Yes	Yes
Adipose-Subcutaneous	563	CHST3	ENSG00000122863.5	10	0.000309237	0.00865865	28	0.0112459	Yes	No
Adipose-Subcutaneous	563	SPOCK2	ENSG00000107742.12	10	1.14706e-12	3.09705e-11	27	1.79112e-10	Yes	Yes
Adipose-Subcutaneous	563	ASCC1	ENSG00000138303.17	10	3.57129e-12	9.64248e-11	27	5.32937e-10	Yes	Yes
Adipose-Subcutaneous	563	ANAPC16	ENSG00000166295.8	10	2.83533e-08	7.37186e-07	26	2.61261e-06	Yes	Yes
Adipose-Subcutaneous	563	DDIT4	ENSG00000168209.4	10	0.000284923	0.00712307	25	0.00958524	Yes	Yes
Adipose-Subcutaneous	563	DNAJB12	ENSG00000148719.14	10	4.89211e-09	1.22303e-07	25	4.7853e-07	Yes	Yes
Adipose-Subcutaneous	563	MICU1	ENSG00000107745.17	10	2.28323e-15	6.16471e-14	27	4.41079e-13	Yes	Yes
Adipose-Subcutaneous	563	MCU	ENSG00000156026.14	10	0.000570758	0.0136982	24	0.0164084	Yes	No
Adipose-Subcutaneous	563	OIT3	ENSG00000138315.12	10	0.000938172	0.0197016	21	0.0223191	Yes	No
Adipose-Subcutaneous	563	P4HA1	ENSG00000122884.12	10	0.000888406	0.0186565	21	0.0212964	Yes	No
Adipose-Subcutaneous	563	RP11-344N10.5	ENSG00000272630.1	10	5.13175e-11	9.75033e-10	19	4.82243e-09	Yes	Yes
Adipose-Subcutaneous	563	NUDT13	ENSG00000166321.13	10	8.61033e-68	1.63596e-66	19	1.25729e-64	Yes	Yes
Adipose-Subcutaneous	563	ECD	ENSG00000122882.10	10	0.000340892	0.00681784	20	0.00926257	Yes	Yes
Adipose-Subcutaneous	563	FAM149B1	ENSG00000138286.14	10	8.18082e-14	1.71797e-12	21	1.10543e-11	Yes	Yes
Adipose-Subcutaneous	563	DNAJC9	ENSG00000213551.4	10	1.0412e-06	2.08241e-05	20	5.9445e-05	Yes	Yes
Adipose-Subcutaneous	563	MRPS16	ENSG00000182180.13	10	2.03845e-05	0.000407691	20	0.000881962	Yes	Yes
Adipose-Subcutaneous	563	CFAP70	ENSG00000156042.17	10	8.20994e-17	1.72409e-15	21	1.40048e-14	Yes	Yes
Adipose-Subcutaneous	563	ANXA7	ENSG00000138279.15	10	1.11687e-05	0.000223375	20	0.000518321	Yes	Yes
Adipose-Subcutaneous	563	MSS51	ENSG00000166343.9	10	0.000343503	0.00687006	20	0.00931861	Yes	Yes
Adipose-Subcutaneous	563	PPP3CB	ENSG00000107758.15	10	0.000267366	0.00534732	20	0.00760552	Yes	Yes
Adipose-Subcutaneous	563	USP54	ENSG00000166348.18	10	2.56431e-05	0.000538505	21	0.00112207	Yes	Yes
Adipose-Subcutaneous	563	RP11-464F9.22	ENSG00000272791.1	10	0.00128133	0.0243452	19	0.026803	Yes	No
Adipose-Subcutaneous	563	MYOZ1	ENSG00000177791.11	10	0.000357725	0.00679678	19	0.00924383	Yes	Yes
Adipose-Subcutaneous	563	SYNPO2L	ENSG00000166317.11	10	3.95066e-05	0.000750626	19	0.00149571	Yes	Yes
Adipose-Subcutaneous	563	AGAP5	ENSG00000172650.13	10	9.95839e-08	1.8921e-06	19	6.34733e-06	Yes	Yes
Adipose-Subcutaneous	563	RP11-574K11.29	ENSG00000272140.2	10	0.00033924	0.00644557	19	0.00885465	Yes	Yes
Adipose-Subcutaneous	563	SEC24C	ENSG00000176986.15	10	0.00176145	0.035229	20	0.0372647	Yes	No
Adipose-Subcutaneous	563	FUT11	ENSG00000196968.10	10	1.14771e-15	2.29543e-14	20	1.70035e-13	Yes	Yes
Adipose-Subcutaneous	563	CHCHD1	ENSG00000172586.7	10	0.00175359	0.0350718	20	0.0371138	Yes	No
Adipose-Subcutaneous	563	ZSWIM8	ENSG00000214655.10	10	0.000107338	0.00214676	20	0.00361682	Yes	Yes
Adipose-Subcutaneous	563	NDST2	ENSG00000166507.17	10	0.000360105	0.00720209	20	0.0096704	Yes	Yes
Adipose-Subcutaneous	563	CAMK2G	ENSG00000148660.20	10	0.000510753	0.0102151	20	0.012879	Yes	No
Adipose-Subcutaneous	563	PLAU	ENSG00000122861.15	10	4.38426e-08	8.33009e-07	19	2.93176e-06	Yes	Yes
Adipose-Subcutaneous	563	C10orf55	ENSG00000222047.8	10	0.000558315	0.010608	19	0.0132842	Yes	No
Adipose-Subcutaneous	563	VCL	ENSG00000035403.17	10	2.13035e-08	4.26069e-07	20	1.55449e-06	Yes	Yes
Adipose-Subcutaneous	563	AP3M1	ENSG00000185009.12	10	4.9331e-05	0.000937288	19	0.00181001	Yes	Yes
Adipose-Subcutaneous	563	ADK	ENSG00000156110.13	10	1.71474e-05	0.000411539	24	0.000888991	Yes	Yes
Adipose-Subcutaneous	563	KAT6B	ENSG00000156650.12	10	0.00268006	0.0536013	20	0.055024	No	No
Adipose-Subcutaneous	563	DUSP13	ENSG00000079393.20	10	0.000683285	0.0122991	18	0.0149965	Yes	No
Adipose-Subcutaneous	563	SAMD8	ENSG00000156671.12	10	0.00195905	0.0372219	19	0.0392214	Yes	No
Adipose-Subcutaneous	563	VDAC2	ENSG00000165637.13	10	2.19064e-11	4.16221e-10	19	2.13868e-09	Yes	Yes
Adipose-Subcutaneous	563	COMTD1	ENSG00000165644.10	10	1.79847e-05	0.000323724	18	0.000719701	Yes	Yes
Adipose-Subcutaneous	563	ZNF503-AS1	ENSG00000226051.6	10	2.22213e-12	4.44427e-11	20	2.53005e-10	Yes	Yes
Adipose-Subcutaneous	563	ZNF503	ENSG00000165655.16	10	0.000147046	0.00279387	19	0.00450344	Yes	Yes
Adipose-Subcutaneous	563	RP11-399K21.14	ENSG00000272692.1	10	1.94918e-09	3.70345e-08	19	1.54282e-07	Yes	Yes
Adipose-Subcutaneous	563	C10orf11	ENSG00000148655.14	10	2.97664e-41	9.8229e-40	33	2.74088e-38	Yes	Yes
Adipose-Subcutaneous	563	KCNMA1	ENSG00000156113.22	10	1.08258e-16	3.8973e-15	36	3.08565e-14	Yes	Yes
Adipose-Subcutaneous	563	DLG5	ENSG00000151208.16	10	5.0704e-79	1.52112e-77	30	1.74978e-75	Yes	Yes
Adipose-Subcutaneous	563	POLR3A	ENSG00000148606.12	10	0.000549557	0.0159372	29	0.0186139	Yes	No
Adipose-Subcutaneous	563	RPS24	ENSG00000138326.18	10	4.57726e-06	0.000128163	28	0.00031528	Yes	Yes
Adipose-Subcutaneous	563	RP11-90J7.3	ENSG00000282863.1	10	3.6526e-25	1.38799e-23	38	1.82776e-22	Yes	Yes
Adipose-Subcutaneous	563	ZMIZ1	ENSG00000108175.16	10	6.3685e-05	0.00248371	39	0.00408191	Yes	Yes
Adipose-Subcutaneous	563	PPIF	ENSG00000108179.13	10	0.000382494	0.0133873	35	0.0160922	Yes	No
Adipose-Subcutaneous	563	ZCCHC24	ENSG00000165424.6	10	7.10722e-07	2.5586e-05	36	7.1718e-05	Yes	Yes
Adipose-Subcutaneous	563	EIF5AL1	ENSG00000253626.3	10	0.00174998	0.0612493	35	0.0624579	No	No
Adipose-Subcutaneous	563	SFTPA2	ENSG00000185303.16	10	0.000512759	0.0179466	35	0.0206009	Yes	No
Adipose-Subcutaneous	563	SFTPA1	ENSG00000122852.14	10	0.000262329	0.00944385	36	0.0120835	Yes	No
Adipose-Subcutaneous	563	RP11-506M13.3	ENSG00000244733.5	10	6.01027e-45	2.2238e-43	37	7.34266e-42	Yes	Yes
Adipose-Subcutaneous	563	NUTM2B	ENSG00000188199.10	10	1.06297e-41	3.93299e-40	37	1.1131e-38	Yes	Yes
Adipose-Subcutaneous	563	RP11-182L21.6	ENSG00000272447.1	10	1.2452e-17	4.48274e-16	36	3.77193e-15	Yes	Yes
Adipose-Subcutaneous	563	SFTPD	ENSG00000133661.15	10	3.30646e-70	1.25646e-68	38	1.02764e-66	Yes	Yes
Adipose-Subcutaneous	563	TMEM254	ENSG00000133678.13	10	7.95452e-05	0.00294317	37	0.00469843	Yes	Yes
Adipose-Subcutaneous	563	PLAC9	ENSG00000189129.13	10	1.08475e-25	4.01357e-24	37	5.44198e-23	Yes	Yes
Adipose-Subcutaneous	563	ANXA11	ENSG00000122359.17	10	1.80818e-06	6.69027e-05	37	0.000174601	Yes	Yes
Adipose-Subcutaneous	563	LINC00857	ENSG00000237523.1	10	0.000468853	0.0173476	37	0.0200173	Yes	No
Adipose-Subcutaneous	563	MAT1A	ENSG00000151224.12	10	0.000114059	0.0042202	37	0.00627993	Yes	Yes
Adipose-Subcutaneous	563	DYDC2	ENSG00000133665.12	10	1.77467e-06	6.56629e-05	37	0.000171743	Yes	Yes
Adipose-Subcutaneous	563	FAM213A	ENSG00000122378.13	10	2.85159e-06	0.000105509	37	0.000263735	Yes	Yes
Adipose-Subcutaneous	563	TSPAN14	ENSG00000108219.14	10	0.000274562	0.0104334	38	0.0131042	Yes	No
Adipose-Subcutaneous	563	SH2D4B	ENSG00000178217.13	10	3.2612e-13	1.27187e-11	39	7.58949e-11	Yes	Yes
Adipose-Subcutaneous	563	NRG3	ENSG00000185737.12	10	0.00142576	0.0712879	50	0.0722318	No	No
Adipose-Subcutaneous	563	GHITM	ENSG00000165678.20	10	3.34051e-07	1.16918e-05	35	3.48195e-05	Yes	Yes
Adipose-Subcutaneous	563	CDHR1	ENSG00000148600.14	10	0.000225599	0.00789598	35	0.0104185	Yes	No
Adipose-Subcutaneous	563	CCSER2	ENSG00000107771.15	10	1.90763e-07	7.43975e-06	39	2.27883e-05	Yes	Yes
Adipose-Subcutaneous	563	GRID1	ENSG00000182771.18	10	5.96444e-20	2.44542e-18	41	2.41562e-17	Yes	Yes
Adipose-Subcutaneous	563	WAPL	ENSG00000062650.17	10	3.82566e-07	1.07118e-05	28	3.2051e-05	Yes	Yes
Adipose-Subcutaneous	563	OPN4	ENSG00000122375.11	10	7.69378e-29	2.00038e-27	26	3.22485e-26	Yes	Yes
Adipose-Subcutaneous	563	LDB3	ENSG00000122367.19	10	3.4442e-36	9.29933e-35	27	2.12301e-33	Yes	Yes
Adipose-Subcutaneous	563	BMPR1A	ENSG00000107779.13	10	1.08879e-32	3.0486e-31	28	5.9212e-30	Yes	Yes
Adipose-Subcutaneous	563	MMRN2	ENSG00000173269.13	10	2.69503e-06	6.73758e-05	25	0.000175656	Yes	Yes
Adipose-Subcutaneous	563	SNCG	ENSG00000173267.13	10	3.71203e-05	0.000928007	25	0.00179462	Yes	Yes
Adipose-Subcutaneous	563	ADIRF	ENSG00000148671.13	10	3.41365e-08	8.53412e-07	25	2.99947e-06	Yes	Yes
Adipose-Subcutaneous	563	FAM25A	ENSG00000188100.8	10	3.61788e-06	9.0447e-05	25	0.000229601	Yes	Yes
Adipose-Subcutaneous	563	GLUD1	ENSG00000148672.8	10	1.14857e-05	0.000287143	25	0.000647743	Yes	Yes
Adipose-Subcutaneous	563	FAM35A	ENSG00000122376.11	10	4.15464e-08	1.08021e-06	26	3.74709e-06	Yes	Yes
Adipose-Subcutaneous	563	NUTM2A	ENSG00000184923.12	10	1.86947e-39	4.67368e-38	25	1.20248e-36	Yes	Yes
Adipose-Subcutaneous	563	LINC00863	ENSG00000224914.3	10	2.89314e-11	6.94354e-10	24	3.49037e-09	Yes	Yes
Adipose-Subcutaneous	563	NUTM2D	ENSG00000214562.14	10	3.2877e-16	7.89049e-15	24	6.07983e-14	Yes	Yes
Adipose-Subcutaneous	563	MINPP1	ENSG00000107789.15	10	7.43911e-05	0.00178539	24	0.003111	Yes	Yes
Adipose-Subcutaneous	563	PAPSS2	ENSG00000198682.12	10	5.11976e-29	1.22874e-27	24	2.01922e-26	Yes	Yes
Adipose-Subcutaneous	563	ATAD1	ENSG00000138138.13	10	1.09143e-08	2.51029e-07	23	9.43474e-07	Yes	Yes
Adipose-Subcutaneous	563	KLLN	ENSG00000227268.3	10	0.000897816	0.019752	22	0.0223676	Yes	No
Adipose-Subcutaneous	563	PTEN	ENSG00000171862.10	10	0.00306869	0.0705798	23	0.0715469	No	No
Adipose-Subcutaneous	563	RNLS	ENSG00000184719.11	10	8.1381e-05	0.00227867	28	0.00380382	Yes	Yes
Adipose-Subcutaneous	563	LIPJ	ENSG00000204022.9	10	8.94977e-05	0.00232694	26	0.00386919	Yes	Yes
Adipose-Subcutaneous	563	LIPF	ENSG00000182333.14	10	0.00063437	0.0164936	26	0.0191859	Yes	No
Adipose-Subcutaneous	563	LIPN	ENSG00000204020.5	10	1.48453e-05	0.000385978	26	0.000840907	Yes	Yes
Adipose-Subcutaneous	563	ANKRD22	ENSG00000152766.5	10	1.95936e-06	5.29026e-05	27	0.000140721	Yes	Yes
Adipose-Subcutaneous	563	STAMBPL1	ENSG00000138134.11	10	2.35621e-08	6.59739e-07	28	2.35546e-06	Yes	Yes
Adipose-Subcutaneous	563	ACTA2	ENSG00000107796.13	10	0.00208191	0.0582935	28	0.0595766	No	No
Adipose-Subcutaneous	563	FAS	ENSG00000026103.21	10	4.1293e-44	1.1562e-42	28	3.7011e-41	Yes	Yes
Adipose-Subcutaneous	563	CH25H	ENSG00000138135.6	10	1.52355e-12	4.4183e-11	29	2.51768e-10	Yes	Yes
Adipose-Subcutaneous	563	LIPA	ENSG00000107798.17	10	2.34268e-10	7.49657e-09	32	3.36533e-08	Yes	Yes
Adipose-Subcutaneous	563	IFIT2	ENSG00000119922.9	10	0.00111192	0.0333577	30	0.0354492	Yes	No
Adipose-Subcutaneous	563	IFIT3	ENSG00000119917.13	10	8.03169e-05	0.00240951	30	0.00398087	Yes	Yes
Adipose-Subcutaneous	563	IFIT1	ENSG00000185745.9	10	0.000296871	0.00890614	30	0.0115045	Yes	No
Adipose-Subcutaneous	563	IFIT5	ENSG00000152778.8	10	6.52266e-30	1.9568e-28	30	3.31336e-27	Yes	Yes
Adipose-Subcutaneous	563	SLC16A12	ENSG00000152779.13	10	3.85882e-05	0.00123482	32	0.00228723	Yes	Yes
Adipose-Subcutaneous	563	PANK1	ENSG00000152782.16	10	0.000687283	0.0219931	32	0.0245499	Yes	No
Adipose-Subcutaneous	563	RP11-80H5.9	ENSG00000235100.3	10	3.93982e-09	1.26074e-07	32	4.9253e-07	Yes	Yes
Adipose-Subcutaneous	563	KIF20B	ENSG00000138182.14	10	0.000959099	0.0306912	32	0.0329256	Yes	No
Adipose-Subcutaneous	563	LINC00865	ENSG00000232229.5	10	1.75606e-73	5.4438e-72	31	5.00324e-70	Yes	Yes
Adipose-Subcutaneous	563	LINC01374	ENSG00000280560.1	10	4.39704e-07	1.40705e-05	32	4.13035e-05	Yes	Yes
Adipose-Subcutaneous	563	HTR7	ENSG00000148680.15	10	3.38048e-08	1.01414e-06	30	3.53582e-06	Yes	Yes
Adipose-Subcutaneous	563	RPP30	ENSG00000148688.13	10	0.000168866	0.00472824	28	0.00688706	Yes	Yes
Adipose-Subcutaneous	563	ANKRD1	ENSG00000148677.6	10	0.00253482	0.070975	28	0.0719271	No	No
Adipose-Subcutaneous	563	PCGF5	ENSG00000180628.14	10	0.000970952	0.0252448	26	0.0276857	Yes	No
Adipose-Subcutaneous	563	HECTD2	ENSG00000165338.16	10	0.000150834	0.00362001	24	0.00555101	Yes	Yes
Adipose-Subcutaneous	563	PPP1R3C	ENSG00000119938.8	10	6.2583e-07	1.43941e-05	23	4.21977e-05	Yes	Yes
Adipose-Subcutaneous	563	TNKS2	ENSG00000107854.5	10	8.92261e-19	2.14143e-17	24	1.97423e-16	Yes	Yes
Adipose-Subcutaneous	563	FGFBP3	ENSG00000174721.9	10	2.1838e-10	5.02273e-09	23	2.30042e-08	Yes	Yes
Adipose-Subcutaneous	563	BTAF1	ENSG00000095564.13	10	0.00052719	0.0126526	24	0.0153448	Yes	No
Adipose-Subcutaneous	563	CPEB3	ENSG00000107864.14	10	4.02073e-06	0.000104539	26	0.000261604	Yes	Yes
Adipose-Subcutaneous	563	MARCH5	ENSG00000198060.9	10	0.000130921	0.0031421	24	0.00496092	Yes	Yes
Adipose-Subcutaneous	563	IDE	ENSG00000119912.15	10	0.000738641	0.0199433	27	0.0225556	Yes	No
Adipose-Subcutaneous	563	KIF11	ENSG00000138160.5	10	7.09835e-05	0.00198754	28	0.00339589	Yes	Yes
Adipose-Subcutaneous	563	HHEX	ENSG00000152804.10	10	0.000327228	0.00850792	26	0.0110759	Yes	No
Adipose-Subcutaneous	563	EXOC6	ENSG00000138190.16	10	0.000251168	0.00753504	30	0.0100313	Yes	No
Adipose-Subcutaneous	563	CYP26C1	ENSG00000187553.8	10	5.22134e-05	0.00146197	28	0.00263885	Yes	Yes
Adipose-Subcutaneous	563	CYP26A1	ENSG00000095596.11	10	0.000297179	0.00832102	28	0.0108803	Yes	No
Adipose-Subcutaneous	563	MYOF	ENSG00000138119.16	10	2.01232e-19	6.03696e-18	30	5.81186e-17	Yes	Yes
Adipose-Subcutaneous	563	CEP55	ENSG00000138180.15	10	0.000390371	0.0113208	29	0.0140212	Yes	No
Adipose-Subcutaneous	563	FFAR4	ENSG00000186188.10	10	7.44169e-10	2.15809e-08	29	9.22973e-08	Yes	Yes
Adipose-Subcutaneous	563	RBP4	ENSG00000138207.13	10	1.33084e-05	0.000372635	28	0.000815325	Yes	Yes
Adipose-Subcutaneous	563	PDE6C	ENSG00000095464.9	10	6.40177e-05	0.00185651	29	0.00320628	Yes	Yes
Adipose-Subcutaneous	563	FRA10AC1	ENSG00000148690.11	10	2.36302e-20	6.61646e-19	28	6.74894e-18	Yes	Yes
Adipose-Subcutaneous	563	LGI1	ENSG00000108231.12	10	0.000157939	0.0044223	28	0.00652243	Yes	Yes
Adipose-Subcutaneous	563	SLC35G1	ENSG00000176273.14	10	3.69744e-10	1.07226e-08	29	4.73226e-08	Yes	Yes
Adipose-Subcutaneous	563	PLCE1	ENSG00000138193.15	10	1.26713e-14	4.30825e-13	34	2.92298e-12	Yes	Yes
Adipose-Subcutaneous	563	NOC3L	ENSG00000173145.11	10	7.41703e-08	2.15094e-06	29	7.15374e-06	Yes	Yes
Adipose-Subcutaneous	563	TBC1D12	ENSG00000108239.8	10	1.3048e-06	3.91439e-05	30	0.000106669	Yes	Yes
Adipose-Subcutaneous	563	HELLS	ENSG00000119969.14	10	1.42136e-20	4.26408e-19	30	4.40745e-18	Yes	Yes
Adipose-Subcutaneous	563	CYP2C9	ENSG00000138109.9	10	3.84065e-12	1.03698e-10	27	5.71009e-10	Yes	Yes
Adipose-Subcutaneous	563	CYP2C8	ENSG00000138115.13	10	6.59548e-09	1.78078e-07	27	6.83706e-07	Yes	Yes
Adipose-Subcutaneous	563	ACSM6	ENSG00000173124.14	10	1.97579e-63	5.53222e-62	28	3.49786e-60	Yes	Yes
Adipose-Subcutaneous	563	PDLIM1	ENSG00000107438.8	10	3.22756e-09	9.03717e-08	28	3.59993e-07	Yes	Yes
Adipose-Subcutaneous	563	SORBS1	ENSG00000095637.21	10	0.00157969	0.0489704	31	0.0505437	No	No
Adipose-Subcutaneous	563	ALDH18A1	ENSG00000059573.8	10	1.13595e-05	0.000340786	30	0.000753825	Yes	Yes
Adipose-Subcutaneous	563	TCTN3	ENSG00000119977.20	10	1.85306e-05	0.000537387	29	0.00112013	Yes	Yes
Adipose-Subcutaneous	563	ENTPD1	ENSG00000138185.18	10	0.00061637	0.0191075	31	0.0217371	Yes	No
Adipose-Subcutaneous	563	CC2D2B	ENSG00000188649.12	10	0.000116676	0.00338362	29	0.00526298	Yes	Yes
Adipose-Subcutaneous	563	CCNJ	ENSG00000107443.15	10	5.56686e-06	0.000150305	27	0.000364618	Yes	Yes
Adipose-Subcutaneous	563	ZNF518A	ENSG00000177853.14	10	7.40696e-12	1.99988e-10	27	1.06632e-09	Yes	Yes
Adipose-Subcutaneous	563	BLNK	ENSG00000095585.16	10	0.000461249	0.0124537	27	0.0151534	Yes	No
Adipose-Subcutaneous	563	TLL2	ENSG00000095587.8	10	0.00151614	0.0424519	28	0.0442667	Yes	No
Adipose-Subcutaneous	563	TM9SF3	ENSG00000077147.14	10	1.00675e-09	2.71824e-08	27	1.15258e-07	Yes	Yes
Adipose-Subcutaneous	563	PIK3AP1	ENSG00000155629.14	10	2.32223e-05	0.000627001	27	0.00127897	Yes	Yes
Adipose-Subcutaneous	563	LCOR	ENSG00000196233.12	10	1.97118e-05	0.000532219	27	0.00111053	Yes	Yes
Adipose-Subcutaneous	563	SLIT1	ENSG00000187122.16	10	9.04613e-24	2.44246e-22	27	3.01377e-21	Yes	Yes
Adipose-Subcutaneous	563	ARHGAP19	ENSG00000213390.10	10	2.53384e-12	6.58799e-11	26	3.70315e-10	Yes	Yes
Adipose-Subcutaneous	563	FRAT1	ENSG00000165879.8	10	0.000827113	0.0206778	25	0.0232594	Yes	No
Adipose-Subcutaneous	563	FRAT2	ENSG00000181274.6	10	1.59103e-05	0.000397757	25	0.00086351	Yes	Yes
Adipose-Subcutaneous	563	RRP12	ENSG00000052749.13	10	1.37242e-06	3.5683e-05	26	9.79415e-05	Yes	Yes
Adipose-Subcutaneous	563	PGAM1	ENSG00000171314.8	10	3.04236e-19	7.6059e-18	25	7.27538e-17	Yes	Yes
Adipose-Subcutaneous	563	EXOSC1	ENSG00000171311.12	10	0.000140491	0.00351229	25	0.00542764	Yes	Yes
Adipose-Subcutaneous	563	ZDHHC16	ENSG00000171307.18	10	2.53532e-05	0.000633831	25	0.00129171	Yes	Yes
Adipose-Subcutaneous	563	MMS19	ENSG00000155229.20	10	3.21738e-05	0.000836519	26	0.00164264	Yes	Yes
Adipose-Subcutaneous	563	UBTD1	ENSG00000165886.4	10	0.000771212	0.0208227	27	0.0233959	Yes	No
Adipose-Subcutaneous	563	ANKRD2	ENSG00000165887.11	10	0.000133486	0.00347063	26	0.00537491	Yes	Yes
Adipose-Subcutaneous	563	HOGA1	ENSG00000241935.8	10	0.000345019	0.00931552	27	0.011945	Yes	No
Adipose-Subcutaneous	563	C10orf62	ENSG00000203942.4	10	1.2782e-05	0.000332331	26	0.000736539	Yes	Yes
Adipose-Subcutaneous	563	MORN4	ENSG00000171160.17	10	1.76351e-35	4.58512e-34	26	1.01556e-32	Yes	Yes
Adipose-Subcutaneous	563	PI4K2A	ENSG00000155252.13	10	0.000178173	0.00463249	26	0.00677583	Yes	Yes
Adipose-Subcutaneous	563	AVPI1	ENSG00000119986.6	10	9.65054e-06	0.000250914	26	0.0005743	Yes	Yes
Adipose-Subcutaneous	563	MARVELD1	ENSG00000155254.12	10	0.00073203	0.0190328	26	0.0216618	Yes	No
Adipose-Subcutaneous	563	ZFYVE27	ENSG00000155256.17	10	0.000611931	0.0165221	27	0.0192065	Yes	No
Adipose-Subcutaneous	563	SFRP5	ENSG00000120057.4	10	2.99292e-05	0.000778158	26	0.00154247	Yes	Yes
Adipose-Subcutaneous	563	GOLGA7B	ENSG00000155265.10	10	1.20398e-09	3.25073e-08	27	1.36346e-07	Yes	Yes
Adipose-Subcutaneous	563	CRTAC1	ENSG00000095713.13	10	3.69103e-09	1.03349e-07	28	4.08402e-07	Yes	Yes
Adipose-Subcutaneous	563	R3HCC1L	ENSG00000166024.13	10	2.03627e-05	0.000549794	27	0.00114199	Yes	Yes
Adipose-Subcutaneous	563	LOXL4	ENSG00000138131.3	10	0.00129371	0.0336364	26	0.0357199	Yes	No
Adipose-Subcutaneous	563	PYROXD2	ENSG00000119943.12	10	1.86271e-47	4.84305e-46	26	1.77313e-44	Yes	Yes
Adipose-Subcutaneous	563	HPS1	ENSG00000107521.18	10	4.00727e-17	1.00182e-15	25	8.28113e-15	Yes	Yes
Adipose-Subcutaneous	563	HPSE2	ENSG00000172987.12	10	1.17939e-09	4.12786e-08	35	1.70607e-07	Yes	Yes
Adipose-Subcutaneous	563	CNNM1	ENSG00000119946.10	10	0.000530442	0.0137915	26	0.0164958	Yes	No
Adipose-Subcutaneous	563	GOT1	ENSG00000120053.10	10	4.17099e-05	0.00108446	26	0.00204612	Yes	Yes
Adipose-Subcutaneous	563	RP11-441O15.3	ENSG00000224934.2	10	0.00147465	0.0368663	25	0.0388789	Yes	No
Adipose-Subcutaneous	563	SLC25A28	ENSG00000155287.10	10	0.000504737	0.011609	23	0.0143066	Yes	No
Adipose-Subcutaneous	563	RP11-85A1.3	ENSG00000260475.1	10	0.00116778	0.0268589	23	0.0292454	Yes	No
Adipose-Subcutaneous	563	ENTPD7	ENSG00000198018.6	10	0.000224531	0.00538873	24	0.00765343	Yes	Yes
Adipose-Subcutaneous	563	COX15	ENSG00000014919.12	10	0.000254935	0.00586349	23	0.00819519	Yes	Yes
Adipose-Subcutaneous	563	CUTC	ENSG00000119929.12	10	7.2711e-06	0.000174506	24	0.000416025	Yes	Yes
Adipose-Subcutaneous	563	ABCC2	ENSG00000023839.10	10	0.000103675	0.00248821	24	0.00408779	Yes	Yes
Adipose-Subcutaneous	563	DNMBP	ENSG00000107554.16	10	1.57485e-07	3.77963e-06	24	1.21253e-05	Yes	Yes
Adipose-Subcutaneous	563	ERLIN1	ENSG00000107566.13	10	8.33315e-06	0.000199996	24	0.000469571	Yes	Yes
Adipose-Subcutaneous	563	CHUK	ENSG00000213341.10	10	0.000958254	0.0229981	24	0.0255292	Yes	No
Adipose-Subcutaneous	563	CWF19L1	ENSG00000095485.16	10	2.77852e-36	6.66846e-35	24	1.5322e-33	Yes	Yes
Adipose-Subcutaneous	563	BLOC1S2	ENSG00000196072.11	10	4.96917e-18	1.1926e-16	24	1.04698e-15	Yes	Yes
Adipose-Subcutaneous	563	PKD2L1	ENSG00000107593.16	10	1.46822e-05	0.000352373	24	0.000776519	Yes	Yes
Adipose-Subcutaneous	563	SCD	ENSG00000099194.5	10	4.20108e-09	1.00826e-07	24	3.98962e-07	Yes	Yes
Adipose-Subcutaneous	563	OLMALINC	ENSG00000235823.1	10	0.000211954	0.0050869	24	0.00730112	Yes	Yes
Adipose-Subcutaneous	563	RP11-285F16.1	ENSG00000273030.1	10	0.00293278	0.0703866	24	0.0713632	No	No
Adipose-Subcutaneous	563	WNT8B	ENSG00000075290.7	10	5.42194e-06	0.000130127	24	0.000319493	Yes	Yes
Adipose-Subcutaneous	563	SEC31B	ENSG00000075826.16	10	3.36938e-66	8.08651e-65	24	5.79046e-63	Yes	Yes
Adipose-Subcutaneous	563	NDUFB8	ENSG00000166136.15	10	5.43452e-05	0.00124994	23	0.00231067	Yes	Yes
Adipose-Subcutaneous	563	HIF1AN	ENSG00000166135.13	10	6.41015e-07	1.47433e-05	23	4.31436e-05	Yes	Yes
Adipose-Subcutaneous	563	SLF2	ENSG00000119906.11	10	0.000176134	0.00369882	21	0.00564833	Yes	Yes
Adipose-Subcutaneous	563	MRPL43	ENSG00000055950.16	10	6.03802e-07	1.2076e-05	20	3.58979e-05	Yes	Yes
Adipose-Subcutaneous	563	SEMA4G	ENSG00000095539.15	10	2.83956e-05	0.000567911	20	0.00117524	Yes	Yes
Adipose-Subcutaneous	563	TWNK	ENSG00000107815.7	10	2.25257e-06	4.50514e-05	20	0.000121468	Yes	Yes
Adipose-Subcutaneous	563	LZTS2	ENSG00000107816.17	10	0.000142585	0.00285169	20	0.00457904	Yes	Yes
Adipose-Subcutaneous	563	PDZD7	ENSG00000186862.17	10	7.57823e-05	0.00151565	20	0.00272063	Yes	Yes
Adipose-Subcutaneous	563	SFXN3	ENSG00000107819.13	10	5.29549e-08	1.0591e-06	20	3.67889e-06	Yes	Yes
Adipose-Subcutaneous	563	RP11-108L7.15	ENSG00000273162.1	10	0.00102223	0.0194224	19	0.0220504	Yes	No
Adipose-Subcutaneous	563	KAZALD1	ENSG00000107821.14	10	0.000204207	0.00387993	19	0.00586562	Yes	Yes
Adipose-Subcutaneous	563	BTRC	ENSG00000166167.17	10	9.429e-09	1.8858e-07	20	7.21386e-07	Yes	Yes
Adipose-Subcutaneous	563	DPCD	ENSG00000166171.12	10	6.08585e-05	0.00109545	18	0.0020636	Yes	Yes
Adipose-Subcutaneous	563	POLL	ENSG00000166169.16	10	6.91539e-05	0.00124477	18	0.00230255	Yes	Yes
Adipose-Subcutaneous	563	FBXW4	ENSG00000107829.13	10	0.000213578	0.00405798	19	0.00607709	Yes	Yes
Adipose-Subcutaneous	563	FGF8	ENSG00000107831.12	10	0.00153602	0.0276484	18	0.0300034	Yes	No
Adipose-Subcutaneous	563	NPM3	ENSG00000107833.10	10	0.000272557	0.00463347	17	0.0067767	Yes	Yes
Adipose-Subcutaneous	563	MGEA5	ENSG00000198408.13	10	0.000527603	0.00949685	18	0.0121348	Yes	No
Adipose-Subcutaneous	563	KCNIP2	ENSG00000120049.18	10	6.76929e-05	0.00121847	18	0.00225976	Yes	Yes
Adipose-Subcutaneous	563	C10orf76	ENSG00000120029.12	10	3.11453e-07	6.22906e-06	20	1.92954e-05	Yes	Yes
Adipose-Subcutaneous	563	HPS6	ENSG00000166189.7	10	0.000270842	0.00487516	18	0.0070521	Yes	Yes
Adipose-Subcutaneous	563	LDB1	ENSG00000198728.10	10	0.000291646	0.00524963	18	0.00748807	Yes	Yes
Adipose-Subcutaneous	563	PPRC1	ENSG00000148840.10	10	6.89988e-05	0.00124198	18	0.00229834	Yes	Yes
Adipose-Subcutaneous	563	NOLC1	ENSG00000166197.16	10	0.000179099	0.00322377	18	0.00506018	Yes	Yes
Adipose-Subcutaneous	563	ELOVL3	ENSG00000119915.4	10	1.25336e-09	2.1307e-08	17	9.11917e-08	Yes	Yes
Adipose-Subcutaneous	563	PITX3	ENSG00000107859.9	10	0.00236373	0.0401833	17	0.0420414	Yes	No
Adipose-Subcutaneous	563	GBF1	ENSG00000107862.4	10	0.00131696	0.0237052	18	0.0261874	Yes	No
Adipose-Subcutaneous	563	NFKB2	ENSG00000077150.18	10	0.000879928	0.0149588	17	0.0176422	Yes	No
Adipose-Subcutaneous	563	PSD	ENSG00000059915.16	10	0.00325457	0.0553277	17	0.0567015	No	No
Adipose-Subcutaneous	563	FBXL15	ENSG00000107872.12	10	0.00255333	0.0434067	17	0.0452095	Yes	No
Adipose-Subcutaneous	563	CUEDC2	ENSG00000107874.10	10	0.000275006	0.0046751	17	0.00682415	Yes	Yes
Adipose-Subcutaneous	563	MFSD13A	ENSG00000138111.14	10	1.83787e-40	3.12437e-39	17	8.47908e-38	Yes	Yes
Adipose-Subcutaneous	563	ACTR1A	ENSG00000138107.12	10	0.000279889	0.00475812	17	0.00692286	Yes	Yes
Adipose-Subcutaneous	563	SUFU	ENSG00000107882.11	10	0.00113386	0.0204094	18	0.0230054	Yes	No
Adipose-Subcutaneous	563	RP11-47A8.5	ENSG00000272933.1	10	0.000668467	0.0113639	17	0.014063	Yes	No
Adipose-Subcutaneous	563	TRIM8	ENSG00000171206.13	10	0.000879799	0.0149566	17	0.017642	Yes	No
Adipose-Subcutaneous	563	ARL3	ENSG00000138175.8	10	1.55056e-13	2.79101e-12	18	1.76404e-11	Yes	Yes
Adipose-Subcutaneous	563	SFXN2	ENSG00000156398.12	10	5.73827e-11	1.03289e-09	18	5.09585e-09	Yes	Yes
Adipose-Subcutaneous	563	WBP1L	ENSG00000166272.16	10	1.04946e-06	1.99397e-05	19	5.71512e-05	Yes	Yes
Adipose-Subcutaneous	563	CYP17A1	ENSG00000148795.6	10	8.73357e-05	0.00165938	19	0.0029349	Yes	Yes
Adipose-Subcutaneous	563	BORCS7	ENSG00000166275.15	10	6.61879e-54	1.25757e-52	19	5.85444e-51	Yes	Yes
Adipose-Subcutaneous	563	AS3MT	ENSG00000214435.7	10	2.47146e-107	4.69577e-106	19	1.28808e-103	Yes	Yes
Adipose-Subcutaneous	563	CNNM2	ENSG00000148842.17	10	0.000116743	0.00256834	22	0.00419816	Yes	Yes
Adipose-Subcutaneous	563	NT5C2	ENSG00000076685.18	10	6.85958e-11	1.44051e-09	21	7.00418e-09	Yes	Yes
Adipose-Subcutaneous	563	PCGF6	ENSG00000156374.14	10	0.00379118	0.083406	22	0.0841184	No	No
Adipose-Subcutaneous	563	TAF5	ENSG00000148835.10	10	0.00147541	0.0324591	22	0.0345726	Yes	No
Adipose-Subcutaneous	563	USMG5	ENSG00000173915.14	10	2.293e-05	0.00050446	22	0.0010623	Yes	Yes
Adipose-Subcutaneous	563	PDCD11	ENSG00000148843.13	10	3.24039e-14	7.12886e-13	22	4.74282e-12	Yes	Yes
Adipose-Subcutaneous	563	CALHM2	ENSG00000138172.10	10	9.44787e-09	2.07853e-07	22	7.90028e-07	Yes	Yes
Adipose-Subcutaneous	563	CALHM1	ENSG00000185933.6	10	0.000943972	0.0207674	22	0.0233425	Yes	No
Adipose-Subcutaneous	563	CALHM3	ENSG00000183128.7	10	0.000718843	0.0158145	22	0.0184972	Yes	No
Adipose-Subcutaneous	563	NEURL1	ENSG00000107954.10	10	1.67156e-05	0.000384458	23	0.000838075	Yes	Yes
Adipose-Subcutaneous	563	SH3PXD2A	ENSG00000107957.16	10	0.000737047	0.0184262	25	0.0210723	Yes	No
Adipose-Subcutaneous	563	STN1	ENSG00000107960.10	10	2.29381e-05	0.000504639	22	0.00106243	Yes	Yes
Adipose-Subcutaneous	563	SLK	ENSG00000065613.13	10	0.000714152	0.0171396	24	0.0198094	Yes	No
Adipose-Subcutaneous	563	COL17A1	ENSG00000065618.18	10	0.00249906	0.0599774	24	0.0612168	No	No
Adipose-Subcutaneous	563	SFR1	ENSG00000156384.14	10	0.000753844	0.0180923	24	0.020741	Yes	No
Adipose-Subcutaneous	563	CFAP43	ENSG00000197748.12	10	8.91457e-10	2.22864e-08	25	9.51549e-08	Yes	Yes
Adipose-Subcutaneous	563	GSTO1	ENSG00000148834.12	10	2.59371e-08	6.22491e-07	24	2.22782e-06	Yes	Yes
Adipose-Subcutaneous	563	GSTO2	ENSG00000065621.14	10	5.06269e-11	1.21505e-09	24	5.96647e-09	Yes	Yes
Adipose-Subcutaneous	563	ITPRIP	ENSG00000148841.15	10	0.00034408	0.00825792	24	0.0108089	Yes	No
Adipose-Subcutaneous	563	RP11-127L20.3	ENSG00000228261.1	10	0.000367993	0.00883184	24	0.011426	Yes	No
Adipose-Subcutaneous	563	CFAP58	ENSG00000120051.14	10	0.00058952	0.014738	25	0.0174314	Yes	No
Adipose-Subcutaneous	563	SORCS3	ENSG00000156395.12	10	8.73108e-07	2.96857e-05	34	8.24705e-05	Yes	Yes
Adipose-Subcutaneous	563	SORCS1	ENSG00000108018.15	10	3.83073e-05	0.00153229	40	0.00274635	Yes	Yes
Adipose-Subcutaneous	563	XPNPEP1	ENSG00000108039.17	10	0.000117189	0.00304691	26	0.00483503	Yes	Yes
Adipose-Subcutaneous	563	ADD3	ENSG00000148700.14	10	4.59007e-06	0.000123932	27	0.000305335	Yes	Yes
Adipose-Subcutaneous	563	MXI1	ENSG00000119950.20	10	2.45716e-05	0.000638862	26	0.00130078	Yes	Yes
Adipose-Subcutaneous	563	SMNDC1	ENSG00000119953.12	10	4.50586e-05	0.00112646	25	0.00211397	Yes	Yes
Adipose-Subcutaneous	563	DUSP5	ENSG00000138166.5	10	0.00414435	0.107753	26	0.108208	No	No
Adipose-Subcutaneous	563	SMC3	ENSG00000108055.9	10	0.00013201	0.00356427	27	0.00548489	Yes	Yes
Adipose-Subcutaneous	563	RBM20	ENSG00000203867.7	10	1.7218e-11	5.33759e-10	31	2.71447e-09	Yes	Yes
Adipose-Subcutaneous	563	RP11-313D6.3	ENSG00000232470.1	10	9.86475e-05	0.00266348	27	0.00432586	Yes	Yes
Adipose-Subcutaneous	563	PDCD4	ENSG00000150593.17	10	5.08576e-06	0.000142401	28	0.00034743	Yes	Yes
Adipose-Subcutaneous	563	BBIP1	ENSG00000214413.7	10	1.10969e-10	3.10714e-09	28	1.45561e-08	Yes	Yes
Adipose-Subcutaneous	563	SHOC2	ENSG00000108061.11	10	5.74427e-05	0.00166584	29	0.00294486	Yes	Yes
Adipose-Subcutaneous	563	ADRA2A	ENSG00000150594.6	10	0.000409816	0.0118847	29	0.0145919	Yes	No
Adipose-Subcutaneous	563	GPAM	ENSG00000119927.13	10	6.79673e-05	0.00183512	27	0.00317718	Yes	Yes
Adipose-Subcutaneous	563	ACSL5	ENSG00000197142.10	10	7.39173e-06	0.000199577	27	0.000468773	Yes	Yes
Adipose-Subcutaneous	563	ZDHHC6	ENSG00000023041.11	10	4.93672e-05	0.00128355	26	0.00236349	Yes	Yes
Adipose-Subcutaneous	563	VTI1A	ENSG00000151532.13	10	7.51074e-06	0.000232833	31	0.000537469	Yes	Yes
Adipose-Subcutaneous	563	TCF7L2	ENSG00000148737.16	10	4.87967e-05	0.00131751	27	0.0024155	Yes	Yes
Adipose-Subcutaneous	563	NRAP	ENSG00000197893.13	10	8.94119e-05	0.00232471	26	0.00386656	Yes	Yes
Adipose-Subcutaneous	563	CASP7	ENSG00000165806.19	10	1.35697e-76	3.52812e-75	26	3.59465e-73	Yes	Yes
Adipose-Subcutaneous	563	DCLRE1A	ENSG00000198924.7	10	5.6886e-06	0.000147904	26	0.000359232	Yes	Yes
Adipose-Subcutaneous	563	NHLRC2	ENSG00000196865.4	10	0.000252266	0.00681119	27	0.00925671	Yes	Yes
Adipose-Subcutaneous	563	ADRB1	ENSG00000043591.5	10	0.000105114	0.00273296	26	0.00442023	Yes	Yes
Adipose-Subcutaneous	563	CCDC186	ENSG00000165813.18	10	1.27534e-06	3.44342e-05	27	9.48497e-05	Yes	Yes
Adipose-Subcutaneous	563	TDRD1	ENSG00000095627.9	10	1.63205e-05	0.000440652	27	0.000943424	Yes	Yes
Adipose-Subcutaneous	563	VWA2	ENSG00000165816.12	10	7.79589e-05	0.00210489	27	0.00355737	Yes	Yes
Adipose-Subcutaneous	563	AFAP1L2	ENSG00000169129.14	10	2.25729e-11	6.09469e-10	27	3.08191e-09	Yes	Yes
Adipose-Subcutaneous	563	ABLIM1	ENSG00000099204.18	10	0.000201131	0.00583279	29	0.00816216	Yes	Yes
Adipose-Subcutaneous	563	RP11-106M7.1	ENSG00000228484.1	10	1.76529e-09	4.58976e-08	26	1.88735e-07	Yes	Yes
Adipose-Subcutaneous	563	FAM160B1	ENSG00000151553.14	10	3.34535e-13	8.69791e-12	26	5.27496e-11	Yes	Yes
Adipose-Subcutaneous	563	TRUB1	ENSG00000165832.5	10	4.30433e-09	1.11913e-07	26	4.40875e-07	Yes	Yes
Adipose-Subcutaneous	563	ATRNL1	ENSG00000107518.16	10	0.00010448	0.00386577	37	0.00584818	Yes	Yes
Adipose-Subcutaneous	563	GFRA1	ENSG00000151892.14	10	0.00035774	0.00965898	27	0.0123046	Yes	No
Adipose-Subcutaneous	563	PNLIPRP3	ENSG00000203837.4	10	0.00134185	0.0362301	27	0.0382532	Yes	No
Adipose-Subcutaneous	563	PNLIP	ENSG00000175535.6	10	0.00109002	0.0294304	27	0.0317335	Yes	No
Adipose-Subcutaneous	563	PNLIPRP1	ENSG00000187021.14	10	0.000230934	0.00623521	27	0.00862079	Yes	Yes
Adipose-Subcutaneous	563	C10orf82	ENSG00000165863.16	10	0.000637883	0.016585	26	0.019267	Yes	No
Adipose-Subcutaneous	563	HSPA12A	ENSG00000165868.13	10	1.20734e-30	3.50127e-29	29	6.19937e-28	Yes	Yes
Adipose-Subcutaneous	563	ENO4	ENSG00000188316.13	10	0.000445028	0.0120158	27	0.0147214	Yes	No
Adipose-Subcutaneous	563	SHTN1	ENSG00000187164.19	10	0.000132261	0.00383555	29	0.00581234	Yes	Yes
Adipose-Subcutaneous	563	SLC18A2	ENSG00000165646.11	10	6.4549e-07	1.67827e-05	26	4.87197e-05	Yes	Yes
Adipose-Subcutaneous	563	PDZD8	ENSG00000165650.11	10	1.56114e-52	4.05895e-51	26	1.80028e-49	Yes	Yes
Adipose-Subcutaneous	563	EMX2	ENSG00000170370.11	10	0.00068184	0.017046	25	0.0197165	Yes	No
Adipose-Subcutaneous	563	RAB11FIP2	ENSG00000107560.10	10	4.68391e-05	0.00135833	29	0.00247766	Yes	Yes
Adipose-Subcutaneous	563	FAM204A	ENSG00000165669.13	10	0.000872508	0.0261752	30	0.0285866	Yes	No
Adipose-Subcutaneous	563	LINC00867	ENSG00000232139.5	10	0.000411549	0.0123465	30	0.015046	Yes	No
Adipose-Subcutaneous	563	CACUL1	ENSG00000151893.14	10	1.72784e-15	5.18352e-14	30	3.73122e-13	Yes	Yes
Adipose-Subcutaneous	563	NANOS1	ENSG00000188613.6	10	0.000332962	0.0096559	29	0.0123019	Yes	No
Adipose-Subcutaneous	563	EIF3A	ENSG00000107581.12	10	6.61854e-05	0.00198556	30	0.00339332	Yes	Yes
Adipose-Subcutaneous	563	FAM45A	ENSG00000119979.16	10	0.00014748	0.0044244	30	0.00652391	Yes	Yes
Adipose-Subcutaneous	563	SFXN4	ENSG00000183605.16	10	3.10463e-100	9.31388e-99	30	2.07583e-96	Yes	Yes
Adipose-Subcutaneous	563	PRDX3	ENSG00000165672.6	10	0.000115493	0.00346478	30	0.00536667	Yes	Yes
Adipose-Subcutaneous	563	GRK5	ENSG00000198873.11	10	0.000154247	0.0052444	34	0.00748293	Yes	Yes
Adipose-Subcutaneous	563	RGS10	ENSG00000148908.14	10	0.00298469	0.0925255	31	0.0930684	No	No
Adipose-Subcutaneous	563	TIAL1	ENSG00000151923.17	10	0.000114466	0.00354845	31	0.00546765	Yes	Yes
Adipose-Subcutaneous	563	BAG3	ENSG00000151929.9	10	0.000263919	0.00818149	31	0.010731	Yes	No
Adipose-Subcutaneous	563	INPP5F	ENSG00000198825.12	10	1.48292e-08	4.89362e-07	33	1.77272e-06	Yes	Yes
Adipose-Subcutaneous	563	MCMBP	ENSG00000197771.12	10	0.000107393	0.00343656	32	0.00533187	Yes	Yes
Adipose-Subcutaneous	563	SEC23IP	ENSG00000107651.12	10	0.000303396	0.0100121	33	0.0126732	Yes	No
Adipose-Subcutaneous	563	PLPP4	ENSG00000203805.10	10	0.000115509	0.00392732	34	0.00592521	Yes	Yes
Adipose-Subcutaneous	563	WDR11	ENSG00000120008.15	10	6.7742e-19	2.30323e-17	34	2.12011e-16	Yes	Yes
Adipose-Subcutaneous	563	RP11-95I16.6	ENSG00000278484.1	10	0.00208308	0.0687416	33	0.0697708	No	No
Adipose-Subcutaneous	563	FGFR2	ENSG00000066468.22	10	7.1581e-05	0.00257692	36	0.00421063	Yes	Yes
Adipose-Subcutaneous	563	ATE1	ENSG00000107669.17	10	3.96577e-09	1.42768e-07	36	5.54465e-07	Yes	Yes
Adipose-Subcutaneous	563	NSMCE4A	ENSG00000107672.14	10	4.90332e-09	1.56906e-07	32	6.066e-07	Yes	Yes
Adipose-Subcutaneous	563	TACC2	ENSG00000138162.18	10	5.45015e-42	1.90755e-40	35	5.47692e-39	Yes	Yes
Adipose-Subcutaneous	563	BTBD16	ENSG00000138152.8	10	1.378e-61	4.4096e-60	32	2.59482e-58	Yes	Yes
Adipose-Subcutaneous	563	PLEKHA1	ENSG00000107679.14	10	2.07369e-06	6.63582e-05	32	0.000173383	Yes	Yes
Adipose-Subcutaneous	563	ARMS2	ENSG00000254636.1	10	2.24134e-08	6.94816e-07	31	2.4708e-06	Yes	Yes
Adipose-Subcutaneous	563	HTRA1	ENSG00000166033.11	10	0.000388443	0.0128186	33	0.0155111	Yes	No
Adipose-Subcutaneous	563	CUZD1	ENSG00000138161.13	10	4.46979e-07	1.47503e-05	33	4.3152e-05	Yes	Yes
Adipose-Subcutaneous	563	FAM24B	ENSG00000213185.6	10	3.73772e-08	1.27082e-06	34	4.36838e-06	Yes	Yes
Adipose-Subcutaneous	563	C10orf88	ENSG00000119965.12	10	2.47739e-07	8.42313e-06	34	2.56069e-05	Yes	Yes
Adipose-Subcutaneous	563	PSTK	ENSG00000179988.13	10	0.000327779	0.0114723	35	0.0141734	Yes	No
Adipose-Subcutaneous	563	IKZF5	ENSG00000095574.11	10	6.62092e-09	2.25111e-07	34	8.50909e-07	Yes	Yes
Adipose-Subcutaneous	563	ACADSB	ENSG00000196177.12	10	2.77985e-05	0.000972947	35	0.00186715	Yes	Yes
Adipose-Subcutaneous	563	BUB3	ENSG00000154473.17	10	1.35679e-05	0.000447739	33	0.000957217	Yes	Yes
Adipose-Subcutaneous	563	GPR26	ENSG00000154478.3	10	2.67888e-05	0.000937609	35	0.00181044	Yes	Yes
Adipose-Subcutaneous	563	CPXM2	ENSG00000121898.12	10	2.33516e-09	8.87362e-08	38	3.53873e-07	Yes	Yes
Adipose-Subcutaneous	563	CHST15	ENSG00000182022.17	10	2.77668e-10	1.02737e-08	37	4.54767e-08	Yes	Yes
Adipose-Subcutaneous	563	OAT	ENSG00000065154.11	10	4.22145e-08	1.51972e-06	36	5.16126e-06	Yes	Yes
Adipose-Subcutaneous	563	LHPP	ENSG00000107902.13	10	4.52072e-07	1.71787e-05	38	4.97801e-05	Yes	Yes
Adipose-Subcutaneous	563	FAM53B	ENSG00000189319.13	10	2.1443e-05	0.00077195	36	0.0015317	Yes	Yes
Adipose-Subcutaneous	563	METTL10	ENSG00000203791.14	10	1.68442e-37	5.72702e-36	34	1.35788e-34	Yes	Yes
Adipose-Subcutaneous	563	FAM175B	ENSG00000165660.7	10	9.93136e-05	0.00327735	33	0.00512769	Yes	Yes
Adipose-Subcutaneous	563	ZRANB1	ENSG00000019995.6	10	0.00150553	0.0481769	32	0.0497795	Yes	No
Adipose-Subcutaneous	563	CTBP2	ENSG00000175029.16	10	0.000435689	0.0152491	35	0.0179415	Yes	No
Adipose-Subcutaneous	563	RP11-151A10.3	ENSG00000282787.1	10	0.000865237	0.0276876	32	0.0300377	Yes	No
Adipose-Subcutaneous	563	FLJ37035	ENSG00000224023.10	10	0.000440955	0.0132286	30	0.0159294	Yes	No
Adipose-Subcutaneous	563	EDRF1	ENSG00000107938.17	10	0.000116299	0.00360526	31	0.00553438	Yes	Yes
Adipose-Subcutaneous	563	MMP21	ENSG00000154485.4	10	0.000201905	0.00625905	31	0.00864303	Yes	Yes
Adipose-Subcutaneous	563	UROS	ENSG00000188690.12	10	9.50891e-20	2.94776e-18	31	2.8926e-17	Yes	Yes
Adipose-Subcutaneous	563	BCCIP	ENSG00000107949.16	10	0.000708331	0.0219583	31	0.0245142	Yes	No
Adipose-Subcutaneous	563	DHX32	ENSG00000089876.11	10	5.2114e-08	1.66765e-06	32	5.6368e-06	Yes	Yes
Adipose-Subcutaneous	563	FANK1	ENSG00000203780.10	10	5.93986e-05	0.00201955	34	0.0034387	Yes	Yes
Adipose-Subcutaneous	563	ADAM12	ENSG00000148848.14	10	6.18667e-09	2.35094e-07	38	8.86386e-07	Yes	Yes
Adipose-Subcutaneous	563	LINC00601	ENSG00000235180.1	10	0.000300007	0.00990023	33	0.0125629	Yes	No
Adipose-Subcutaneous	563	C10orf90	ENSG00000154493.17	10	3.6799e-06	0.000139836	38	0.000341732	Yes	Yes
Adipose-Subcutaneous	563	DOCK1	ENSG00000150760.12	10	5.04966e-06	0.000242384	48	0.000557064	Yes	Yes
Adipose-Subcutaneous	563	FAM196A	ENSG00000188916.8	10	6.60394e-16	2.57554e-14	39	1.89838e-13	Yes	Yes
Adipose-Subcutaneous	563	FOXI2	ENSG00000186766.7	10	1.84352e-24	7.37409e-23	40	9.35801e-22	Yes	Yes
Adipose-Subcutaneous	563	PTPRE	ENSG00000132334.16	10	7.12731e-06	0.000299347	42	0.000671789	Yes	Yes
Adipose-Subcutaneous	563	RP11-4C20.3	ENSG00000232259.1	10	0.000240595	0.00938321	39	0.0120249	Yes	No
Adipose-Subcutaneous	563	MKI67	ENSG00000148773.13	10	0.000130259	0.00508011	39	0.00729412	Yes	Yes
Adipose-Subcutaneous	563	MGMT	ENSG00000170430.9	10	1.15894e-57	4.98346e-56	43	2.59053e-54	Yes	Yes
Adipose-Subcutaneous	563	RP11-109A6.3	ENSG00000227374.1	10	4.59544e-07	1.70031e-05	37	4.92953e-05	Yes	Yes
Adipose-Subcutaneous	563	RP11-109A6.5	ENSG00000283141.1	10	2.08649e-07	7.92865e-06	38	2.41654e-05	Yes	Yes
Adipose-Subcutaneous	563	EBF3	ENSG00000108001.13	10	0.00106124	0.0445722	42	0.0463179	Yes	No
Adipose-Subcutaneous	563	LINC00959	ENSG00000237489.3	10	2.43891e-05	0.000999952	41	0.00191259	Yes	Yes
Adipose-Subcutaneous	563	GLRX3	ENSG00000108010.11	10	4.09953e-06	0.000168081	41	0.000402699	Yes	Yes
Adipose-Subcutaneous	563	PPP2R2D	ENSG00000175470.18	10	2.56571e-11	1.0776e-09	42	5.30761e-09	Yes	Yes
Adipose-Subcutaneous	563	BNIP3	ENSG00000176171.11	10	0.000291204	0.0119394	41	0.014645	Yes	No
Adipose-Subcutaneous	563	JAKMIP3	ENSG00000188385.11	10	7.21201e-07	3.02904e-05	42	8.40197e-05	Yes	Yes
Adipose-Subcutaneous	563	DPYSL4	ENSG00000151640.12	10	7.87751e-70	3.151e-68	40	2.54219e-66	Yes	Yes
Adipose-Subcutaneous	563	STK32C	ENSG00000165752.16	10	9.07946e-15	3.72258e-13	41	2.53916e-12	Yes	Yes
Adipose-Subcutaneous	563	LRRC27	ENSG00000148814.17	10	2.95172e-33	1.18069e-31	40	2.34952e-30	Yes	Yes
Adipose-Subcutaneous	563	PWWP2B	ENSG00000171813.13	10	7.25935e-06	0.000283115	39	0.00063987	Yes	Yes
Adipose-Subcutaneous	563	C10orf91	ENSG00000180066.9	10	1.64793e-08	6.26214e-07	38	2.24025e-06	Yes	Yes
Adipose-Subcutaneous	563	RP11-432J24.5	ENSG00000226900.1	10	0.00108202	0.0411169	38	0.042945	Yes	No
Adipose-Subcutaneous	563	INPP5A	ENSG00000068383.18	10	7.6844e-07	2.99692e-05	39	8.3201e-05	Yes	Yes
Adipose-Subcutaneous	563	NKX6-2	ENSG00000148826.8	10	9.60394e-05	0.00326534	34	0.00511114	Yes	Yes
Adipose-Subcutaneous	563	KNDC1	ENSG00000171798.17	10	2.76773e-19	7.19609e-18	26	6.88708e-17	Yes	Yes
Adipose-Subcutaneous	563	VENTX	ENSG00000151650.7	10	0.000521885	0.0130471	25	0.0157395	Yes	No
Adipose-Subcutaneous	563	ADAM8	ENSG00000151651.15	10	4.46338e-05	0.00107121	24	0.00202542	Yes	Yes
Adipose-Subcutaneous	563	TUBGCP2	ENSG00000130640.13	10	4.92192e-07	1.18126e-05	24	3.51618e-05	Yes	Yes
Adipose-Subcutaneous	563	ZNF511	ENSG00000198546.14	10	5.26903e-05	0.00121188	23	0.00225011	Yes	Yes
Adipose-Subcutaneous	563	CALY	ENSG00000130643.8	10	0.000155787	0.0035831	23	0.00550843	Yes	Yes
Adipose-Subcutaneous	563	PRAP1	ENSG00000165828.14	10	0.000508527	0.0111876	22	0.0138936	Yes	No
Adipose-Subcutaneous	563	FUOM	ENSG00000148803.11	10	9.01407e-06	0.00019831	22	0.000466288	Yes	Yes
Adipose-Subcutaneous	563	ECHS1	ENSG00000127884.4	10	2.29646e-05	0.000505221	22	0.00106353	Yes	Yes
Adipose-Subcutaneous	563	PAOX	ENSG00000148832.15	10	7.42072e-23	1.63256e-21	22	1.92772e-20	Yes	Yes
Adipose-Subcutaneous	563	MTG1	ENSG00000148824.18	10	5.73202e-53	1.26105e-51	22	5.72123e-50	Yes	Yes
Adipose-Subcutaneous	563	SPRN	ENSG00000203772.7	10	5.08138e-11	1.06709e-09	21	5.26022e-09	Yes	Yes
Adipose-Subcutaneous	563	SCART1	ENSG00000214279.13	10	3.3722e-19	7.08162e-18	21	6.79577e-17	Yes	Yes
Adipose-Subcutaneous	563	CYP2E1	ENSG00000130649.9	10	7.32561e-08	1.39187e-06	19	4.75694e-06	Yes	Yes
Adipose-Subcutaneous	563	SYCE1	ENSG00000171772.15	10	6.39756e-07	1.21554e-05	19	3.61096e-05	Yes	Yes
Adipose-Subcutaneous	563	LINC01001	ENSG00000230724.9	11	0.00013431	0.00228328	17	0.00381045	Yes	Yes
Adipose-Subcutaneous	563	BET1L	ENSG00000177951.17	11	2.98112e-10	5.36601e-09	18	2.44633e-08	Yes	Yes
Adipose-Subcutaneous	563	RIC8A	ENSG00000177963.14	11	3.04739e-13	5.48531e-12	18	3.38185e-11	Yes	Yes
Adipose-Subcutaneous	563	SIRT3	ENSG00000142082.14	11	5.03176e-22	9.56035e-21	19	1.08436e-19	Yes	Yes
Adipose-Subcutaneous	563	PSMD13	ENSG00000185627.17	11	1.75832e-10	3.3408e-09	19	1.55852e-08	Yes	Yes
Adipose-Subcutaneous	563	NLRP6	ENSG00000174885.12	11	9.10023e-09	1.82005e-07	20	6.9788e-07	Yes	Yes
Adipose-Subcutaneous	563	PGGHG	ENSG00000142102.15	11	1.94282e-66	3.88564e-65	20	2.83939e-63	Yes	Yes
Adipose-Subcutaneous	563	IFITM5	ENSG00000206013.2	11	2.78746e-42	5.57491e-41	20	1.65117e-39	Yes	Yes
Adipose-Subcutaneous	563	IFITM2	ENSG00000185201.16	11	5.72238e-12	1.14448e-10	20	6.27298e-10	Yes	Yes
Adipose-Subcutaneous	563	IFITM1	ENSG00000185885.15	11	2.93155e-07	5.86311e-06	20	1.8241e-05	Yes	Yes
Adipose-Subcutaneous	563	IFITM3	ENSG00000142089.15	11	2.98261e-06	5.96522e-05	20	0.000157221	Yes	Yes
Adipose-Subcutaneous	563	RP11-326C3.13	ENSG00000270030.1	11	1.71507e-08	3.60164e-07	21	1.32626e-06	Yes	Yes
Adipose-Subcutaneous	563	RP11-326C3.12	ENSG00000255328.1	11	2.43169e-35	5.10655e-34	21	1.12965e-32	Yes	Yes
Adipose-Subcutaneous	563	RP11-326C3.15	ENSG00000270972.1	11	4.91318e-28	1.03177e-26	21	1.60949e-25	Yes	Yes
Adipose-Subcutaneous	563	B4GALNT4	ENSG00000182272.11	11	5.58779e-06	0.000122931	22	0.000303037	Yes	Yes
Adipose-Subcutaneous	563	PKP3	ENSG00000184363.9	11	8.72641e-26	1.91981e-24	22	2.65351e-23	Yes	Yes
Adipose-Subcutaneous	563	SIGIRR	ENSG00000185187.12	11	1.28883e-31	2.83543e-30	22	5.27722e-29	Yes	Yes
Adipose-Subcutaneous	563	ANO9	ENSG00000185101.12	11	0.00278174	0.0639799	23	0.0651306	No	No
Adipose-Subcutaneous	563	PTDSS2	ENSG00000174915.11	11	4.60201e-13	1.10448e-11	24	6.64403e-11	Yes	Yes
Adipose-Subcutaneous	563	RNH1	ENSG00000023191.16	11	1.21999e-14	2.92797e-13	24	2.01722e-12	Yes	Yes
Adipose-Subcutaneous	563	HRAS	ENSG00000174775.16	11	5.53693e-15	1.38423e-13	25	9.71306e-13	Yes	Yes
Adipose-Subcutaneous	563	LRRC56	ENSG00000161328.10	11	5.68564e-14	1.42141e-12	25	9.19918e-12	Yes	Yes
Adipose-Subcutaneous	563	LMNTD2	ENSG00000185522.8	11	3.44446e-05	0.000861115	25	0.00168204	Yes	Yes
Adipose-Subcutaneous	563	RASSF7	ENSG00000099849.14	11	0.00050432	0.012608	25	0.015305	Yes	No
Adipose-Subcutaneous	563	MIR210HG	ENSG00000247095.2	11	0.00054479	0.0136198	25	0.0163276	Yes	No
Adipose-Subcutaneous	563	PHRF1	ENSG00000070047.11	11	0.00152897	0.0397533	26	0.0416379	Yes	No
Adipose-Subcutaneous	563	IRF7	ENSG00000185507.19	11	0.000426941	0.0111005	26	0.0137982	Yes	No
Adipose-Subcutaneous	563	CDHR5	ENSG00000099834.18	11	0.000279789	0.00727452	26	0.00974931	Yes	Yes
Adipose-Subcutaneous	563	DRD4	ENSG00000069696.6	11	3.2924e-06	8.88948e-05	27	0.000225976	Yes	Yes
Adipose-Subcutaneous	563	DEAF1	ENSG00000177030.16	11	8.83772e-05	0.00247456	28	0.00406949	Yes	Yes
Adipose-Subcutaneous	563	EPS8L2	ENSG00000177106.14	11	0.000167424	0.0048553	29	0.00702849	Yes	Yes
Adipose-Subcutaneous	563	TMEM80	ENSG00000177042.14	11	1.44249e-66	4.03896e-65	28	2.93938e-63	Yes	Yes
Adipose-Subcutaneous	563	TALDO1	ENSG00000177156.10	11	3.65556e-05	0.00106011	29	0.00200827	Yes	Yes
Adipose-Subcutaneous	563	PDDC1	ENSG00000177225.16	11	8.64622e-07	2.5074e-05	29	7.04587e-05	Yes	Yes
Adipose-Subcutaneous	563	AP006621.5	ENSG00000255284.1	11	5.96396e-53	1.72955e-51	29	7.78733e-50	Yes	Yes
Adipose-Subcutaneous	563	AP006621.6	ENSG00000255142.1	11	3.23107e-41	9.37012e-40	29	2.61864e-38	Yes	Yes
Adipose-Subcutaneous	563	CEND1	ENSG00000184524.5	11	9.59676e-05	0.00287903	30	0.00461296	Yes	Yes
Adipose-Subcutaneous	563	SLC25A22	ENSG00000177542.10	11	5.6105e-05	0.00168315	30	0.00296752	Yes	Yes
Adipose-Subcutaneous	563	PANO1	ENSG00000274897.2	11	8.96528e-12	2.68958e-10	30	1.40879e-09	Yes	Yes
Adipose-Subcutaneous	563	PIDD1	ENSG00000177595.17	11	1.96457e-33	5.89371e-32	30	1.19144e-30	Yes	Yes
Adipose-Subcutaneous	563	RPLP2	ENSG00000177600.8	11	0.000519704	0.0155911	30	0.0182816	Yes	No
Adipose-Subcutaneous	563	PNPLA2	ENSG00000177666.16	11	4.55152e-05	0.00136546	30	0.0024881	Yes	Yes
Adipose-Subcutaneous	563	CRACR2B	ENSG00000177685.16	11	2.44749e-05	0.000734248	30	0.00146702	Yes	Yes
Adipose-Subcutaneous	563	CD151	ENSG00000177697.17	11	1.47572e-12	4.42715e-11	30	2.52192e-10	Yes	Yes
Adipose-Subcutaneous	563	POLR2L	ENSG00000177700.5	11	1.39371e-08	4.18112e-07	30	1.52609e-06	Yes	Yes
Adipose-Subcutaneous	563	TSPAN4	ENSG00000214063.10	11	7.67628e-10	2.37965e-08	31	1.01456e-07	Yes	Yes
Adipose-Subcutaneous	563	CHID1	ENSG00000177830.17	11	0.00143249	0.0458396	32	0.0475352	Yes	No
Adipose-Subcutaneous	563	AP2A2	ENSG00000183020.13	11	0.000515014	0.0164805	32	0.0191731	Yes	No
Adipose-Subcutaneous	563	MUC6	ENSG00000184956.15	11	3.68379e-07	1.17881e-05	32	3.50948e-05	Yes	Yes
Adipose-Subcutaneous	563	RP13-870H17.3	ENSG00000254872.3	11	5.94728e-11	1.90313e-09	32	9.11436e-09	Yes	Yes
Adipose-Subcutaneous	563	TOLLIP	ENSG00000078902.15	11	2.38056e-06	8.33196e-05	35	0.000213018	Yes	Yes
Adipose-Subcutaneous	563	BRSK2	ENSG00000174672.15	11	3.56177e-05	0.00128224	36	0.00236167	Yes	Yes
Adipose-Subcutaneous	563	MOB2	ENSG00000182208.13	11	5.21494e-06	0.000182523	35	0.000433282	Yes	Yes
Adipose-Subcutaneous	563	DUSP8	ENSG00000184545.10	11	0.000146935	0.00514272	35	0.00736918	Yes	Yes
Adipose-Subcutaneous	563	KRTAP5-1	ENSG00000205869.2	11	0.000851486	0.0289505	34	0.0312633	Yes	No
Adipose-Subcutaneous	563	IFITM10	ENSG00000244242.1	11	9.36134e-11	3.18285e-09	34	1.48834e-08	Yes	Yes
Adipose-Subcutaneous	563	CTSD	ENSG00000117984.13	11	1.48005e-05	0.000503216	34	0.00106018	Yes	Yes
Adipose-Subcutaneous	563	SYT8	ENSG00000149043.16	11	0.000424272	0.0144252	34	0.0171183	Yes	No
Adipose-Subcutaneous	563	TNNI2	ENSG00000130598.15	11	0.000112986	0.00384152	34	0.00581841	Yes	Yes
Adipose-Subcutaneous	563	LSP1	ENSG00000130592.15	11	0.000142732	0.00485289	34	0.00702615	Yes	Yes
Adipose-Subcutaneous	563	PRR33	ENSG00000283787.1	11	0.000156213	0.00531123	34	0.00756141	Yes	Yes
Adipose-Subcutaneous	563	LINC01150	ENSG00000229671.1	11	4.66664e-06	0.000158666	34	0.000382402	Yes	Yes
Adipose-Subcutaneous	563	TNNT3	ENSG00000130595.17	11	8.08796e-08	2.74991e-06	34	9.01302e-06	Yes	Yes
Adipose-Subcutaneous	563	MRPL23	ENSG00000214026.10	11	1.41396e-92	4.80745e-91	34	8.08649e-89	Yes	Yes
Adipose-Subcutaneous	563	IGF2	ENSG00000167244.18	11	1.02712e-07	3.49222e-06	34	1.12699e-05	Yes	Yes
Adipose-Subcutaneous	563	INS	ENSG00000254647.6	11	0.003575	0.12155	34	0.121926	No	No
Adipose-Subcutaneous	563	ASCL2	ENSG00000183734.4	11	1.55133e-05	0.000527451	34	0.00110238	Yes	Yes
Adipose-Subcutaneous	563	C11orf21	ENSG00000110665.11	11	3.67757e-13	1.25037e-11	34	7.47375e-11	Yes	Yes
Adipose-Subcutaneous	563	TSPAN32	ENSG00000064201.15	11	3.79797e-05	0.00129131	34	0.00237484	Yes	Yes
Adipose-Subcutaneous	563	CD81	ENSG00000110651.11	11	0.0002182	0.00741881	34	0.00990471	Yes	Yes
Adipose-Subcutaneous	563	TSSC4	ENSG00000184281.14	11	9.9978e-05	0.00329927	33	0.0051534	Yes	Yes
Adipose-Subcutaneous	563	KCNQ1	ENSG00000053918.15	11	0.000322203	0.0135325	42	0.0162383	Yes	No
Adipose-Subcutaneous	563	CDKN1C	ENSG00000129757.12	11	0.000239138	0.00813068	34	0.0106729	Yes	No
Adipose-Subcutaneous	563	SLC22A18AS	ENSG00000254827.5	11	0.000184228	0.00644797	35	0.00885658	Yes	Yes
Adipose-Subcutaneous	563	SLC22A18	ENSG00000110628.13	11	1.68086e-46	5.88302e-45	35	2.04872e-43	Yes	Yes
Adipose-Subcutaneous	563	PHLDA2	ENSG00000181649.5	11	2.4268e-05	0.000825112	34	0.00162328	Yes	Yes
Adipose-Subcutaneous	563	NAP1L4	ENSG00000205531.12	11	1.92517e-10	6.73809e-09	35	3.03998e-08	Yes	Yes
Adipose-Subcutaneous	563	CARS	ENSG00000110619.17	11	4.72048e-08	1.69937e-06	36	5.73969e-06	Yes	Yes
Adipose-Subcutaneous	563	OSBPL5	ENSG00000021762.19	11	2.95817e-10	1.09452e-08	37	4.82218e-08	Yes	Yes
Adipose-Subcutaneous	563	MRGPRE	ENSG00000184350.9	11	0.000196415	0.00707094	36	0.0095309	Yes	Yes
Adipose-Subcutaneous	563	ZNF195	ENSG00000005801.16	11	1.00021e-23	3.70079e-22	37	4.52573e-21	Yes	Yes
Adipose-Subcutaneous	563	ART5	ENSG00000167311.13	11	2.06257e-08	7.83775e-07	38	2.76672e-06	Yes	Yes
Adipose-Subcutaneous	563	CHRNA10	ENSG00000129749.3	11	8.17183e-06	0.000318701	39	0.000709728	Yes	Yes
Adipose-Subcutaneous	563	NUP98	ENSG00000110713.15	11	2.57796e-06	0.000108274	42	0.000270306	Yes	Yes
Adipose-Subcutaneous	563	PGAP2	ENSG00000148985.19	11	7.51835e-08	3.08252e-06	41	1.00404e-05	Yes	Yes
Adipose-Subcutaneous	563	RHOG	ENSG00000177105.9	11	2.29881e-05	0.000942512	41	0.00181774	Yes	Yes
Adipose-Subcutaneous	563	STIM1	ENSG00000167323.11	11	0.000455872	0.0205143	45	0.0231032	Yes	No
Adipose-Subcutaneous	563	RRM1	ENSG00000167325.14	11	9.01737e-35	3.78729e-33	42	8.10654e-32	Yes	Yes
Adipose-Subcutaneous	563	RP11-23F23.2	ENSG00000254480.1	11	8.41832e-05	0.00353569	42	0.00545483	Yes	Yes
Adipose-Subcutaneous	563	TRIM21	ENSG00000132109.9	11	0.000125186	0.00563336	45	0.007937	Yes	Yes
Adipose-Subcutaneous	563	TRIM68	ENSG00000167333.12	11	1.18447e-12	5.21169e-11	44	2.94811e-10	Yes	Yes
Adipose-Subcutaneous	563	OR51E1	ENSG00000180785.8	11	4.19767e-13	1.84698e-11	44	1.08649e-10	Yes	Yes
Adipose-Subcutaneous	563	OR51E2	ENSG00000167332.7	11	8.91258e-05	0.00392153	44	0.00591798	Yes	Yes
Adipose-Subcutaneous	563	HBB	ENSG00000244734.3	11	0.000158389	0.00744429	47	0.00992908	Yes	Yes
Adipose-Subcutaneous	563	HBD	ENSG00000223609.7	11	0.00134431	0.0631824	47	0.0643665	No	No
Adipose-Subcutaneous	563	HBG2	ENSG00000196565.13	11	3.60689e-06	0.000183952	51	0.000436325	Yes	Yes
Adipose-Subcutaneous	563	HBE1	ENSG00000213931.5	11	0.000633624	0.0291467	46	0.0314561	Yes	No
Adipose-Subcutaneous	563	UBQLNL	ENSG00000175518.6	11	4.2486e-09	1.86938e-07	44	7.1572e-07	Yes	Yes
Adipose-Subcutaneous	563	TRIM6	ENSG00000121236.20	11	1.35307e-18	5.6829e-17	42	5.08155e-16	Yes	Yes
Adipose-Subcutaneous	563	TRIM34	ENSG00000258659.6	11	2.96636e-06	0.000124587	42	0.000306821	Yes	Yes
Adipose-Subcutaneous	563	TRIM5	ENSG00000132256.18	11	7.2574e-07	3.41098e-05	47	9.3985e-05	Yes	Yes
Adipose-Subcutaneous	563	TRIM22	ENSG00000132274.15	11	5.86884e-22	2.46491e-20	42	2.7417e-19	Yes	Yes
Adipose-Subcutaneous	563	OR52N4	ENSG00000181074.3	11	4.49438e-10	1.8427e-08	41	7.9284e-08	Yes	Yes
Adipose-Subcutaneous	563	OR52N2	ENSG00000180988.2	11	1.79264e-19	7.17058e-18	40	6.86635e-17	Yes	Yes
Adipose-Subcutaneous	563	RP11-290F24.6	ENSG00000267940.1	11	4.78651e-05	0.00186674	39	0.00322113	Yes	Yes
Adipose-Subcutaneous	563	C11orf42	ENSG00000180878.2	11	0.00186275	0.0726472	39	0.0735548	No	No
Adipose-Subcutaneous	563	FAM160A2	ENSG00000051009.10	11	1.32527e-21	5.16856e-20	39	5.62953e-19	Yes	Yes
Adipose-Subcutaneous	563	CNGA4	ENSG00000132259.12	11	1.12715e-27	4.39587e-26	39	6.68758e-25	Yes	Yes
Adipose-Subcutaneous	563	CCKBR	ENSG00000110148.9	11	1.66893e-07	6.50882e-06	39	2.01165e-05	Yes	Yes
Adipose-Subcutaneous	563	PRKCDBP	ENSG00000170955.9	11	1.05733e-17	4.12358e-16	39	3.48287e-15	Yes	Yes
Adipose-Subcutaneous	563	RP11-304C12.5	ENSG00000282556.1	11	0.00044143	0.0167743	38	0.019454	Yes	No
Adipose-Subcutaneous	563	SMPD1	ENSG00000166311.9	11	0.000621599	0.0229992	37	0.0255292	Yes	No
Adipose-Subcutaneous	563	APBB1	ENSG00000166313.18	11	4.74958e-07	1.80484e-05	38	5.21138e-05	Yes	Yes
Adipose-Subcutaneous	563	HPX	ENSG00000110169.10	11	5.9879e-07	2.21552e-05	37	6.28125e-05	Yes	Yes
Adipose-Subcutaneous	563	TRIM3	ENSG00000110171.19	11	4.7676e-05	0.00176401	37	0.00308265	Yes	Yes
Adipose-Subcutaneous	563	ARFIP2	ENSG00000132254.12	11	1.20895e-05	0.000447312	37	0.000956533	Yes	Yes
Adipose-Subcutaneous	563	TIMM10B	ENSG00000132286.11	11	0.000345292	0.0124305	36	0.0151303	Yes	No
Adipose-Subcutaneous	563	DNHD1	ENSG00000179532.12	11	6.59451e-05	0.00250592	38	0.00411082	Yes	Yes
Adipose-Subcutaneous	563	RRP8	ENSG00000132275.10	11	1.08969e-23	3.9229e-22	36	4.78422e-21	Yes	Yes
Adipose-Subcutaneous	563	ILK	ENSG00000166333.13	11	3.52593e-07	1.26933e-05	36	3.75819e-05	Yes	Yes
Adipose-Subcutaneous	563	TAF10	ENSG00000166337.9	11	3.56658e-05	0.00128397	36	0.00236402	Yes	Yes
Adipose-Subcutaneous	563	TPP1	ENSG00000166340.15	11	3.6472e-05	0.00131299	36	0.00240907	Yes	Yes
Adipose-Subcutaneous	563	DCHS1	ENSG00000166341.7	11	6.69623e-06	0.000247761	37	0.00056803	Yes	Yes
Adipose-Subcutaneous	563	MRPL17	ENSG00000158042.8	11	0.00066673	0.0240023	36	0.0264664	Yes	No
Adipose-Subcutaneous	563	ZNF215	ENSG00000149054.15	11	1.45287e-44	5.52091e-43	38	1.78329e-41	Yes	Yes
Adipose-Subcutaneous	563	ZNF214	ENSG00000149050.9	11	6.95797e-06	0.000257445	37	0.000587664	Yes	Yes
Adipose-Subcutaneous	563	OLFML1	ENSG00000183801.7	11	5.80278e-05	0.00220506	38	0.00370313	Yes	Yes
Adipose-Subcutaneous	563	PPFIBP2	ENSG00000166387.11	11	0.000154681	0.00603254	39	0.00838807	Yes	Yes
Adipose-Subcutaneous	563	CYB5R2	ENSG00000166394.14	11	4.42488e-24	1.68145e-22	38	2.09214e-21	Yes	Yes
Adipose-Subcutaneous	563	EIF3F	ENSG00000175390.13	11	2.10746e-11	7.58685e-10	36	3.79875e-09	Yes	Yes
Adipose-Subcutaneous	563	TUB	ENSG00000166402.8	11	4.22916e-05	0.00156479	37	0.00279505	Yes	Yes
Adipose-Subcutaneous	563	RIC3	ENSG00000166405.14	11	2.01946e-13	7.27007e-12	36	4.4377e-11	Yes	Yes
Adipose-Subcutaneous	563	LMO1	ENSG00000166407.13	11	8.5946e-05	0.00309405	36	0.00489938	Yes	Yes
Adipose-Subcutaneous	563	STK33	ENSG00000130413.15	11	3.87314e-10	1.43306e-08	37	6.23359e-08	Yes	Yes
Adipose-Subcutaneous	563	TRIM66	ENSG00000166436.15	11	1.32753e-73	4.38084e-72	33	4.06825e-70	Yes	Yes
Adipose-Subcutaneous	563	RPL27A	ENSG00000166441.12	11	0.000263599	0.00843518	32	0.0109973	Yes	No
Adipose-Subcutaneous	563	ST5	ENSG00000166444.18	11	0.000481689	0.0168591	35	0.0195295	Yes	No
Adipose-Subcutaneous	563	AKIP1	ENSG00000166452.11	11	5.10229e-20	1.47966e-18	29	1.48466e-17	Yes	Yes
Adipose-Subcutaneous	563	TMEM9B	ENSG00000175348.10	11	1.10406e-05	0.000320177	29	0.000712792	Yes	Yes
Adipose-Subcutaneous	563	NRIP3	ENSG00000175352.10	11	1.07883e-11	3.12861e-10	29	1.62823e-09	Yes	Yes
Adipose-Subcutaneous	563	SCUBE2	ENSG00000175356.12	11	3.32184e-38	9.96553e-37	30	2.43072e-35	Yes	Yes
Adipose-Subcutaneous	563	DENND5A	ENSG00000184014.7	11	6.19179e-07	1.91945e-05	31	5.51731e-05	Yes	Yes
Adipose-Subcutaneous	563	TMEM41B	ENSG00000166471.10	11	9.25974e-12	2.59273e-10	28	1.36118e-09	Yes	Yes
Adipose-Subcutaneous	563	IPO7	ENSG00000205339.9	11	0.000418763	0.0121441	29	0.014846	Yes	No
Adipose-Subcutaneous	563	ZNF143	ENSG00000166478.9	11	1.27562e-07	3.69929e-06	29	1.18922e-05	Yes	Yes
Adipose-Subcutaneous	563	WEE1	ENSG00000166483.10	11	0.000668994	0.0187318	28	0.0213684	Yes	No
Adipose-Subcutaneous	563	SWAP70	ENSG00000133789.14	11	1.7032e-05	0.00051096	30	0.00107434	Yes	Yes
Adipose-Subcutaneous	563	RP11-540A21.2	ENSG00000245522.2	11	5.38667e-06	0.000156213	29	0.000377004	Yes	Yes
Adipose-Subcutaneous	563	SBF2	ENSG00000133812.15	11	1.34607e-05	0.000511507	38	0.00107524	Yes	Yes
Adipose-Subcutaneous	563	ADM	ENSG00000148926.9	11	0.00081738	0.0261561	32	0.028571	Yes	No
Adipose-Subcutaneous	563	AMPD3	ENSG00000133805.15	11	2.42193e-18	8.71896e-17	36	7.73044e-16	Yes	Yes
Adipose-Subcutaneous	563	MTRNR2L8	ENSG00000255823.4	11	0.000721992	0.0245477	34	0.0269983	Yes	No
Adipose-Subcutaneous	563	RNF141	ENSG00000110315.6	11	0.000361004	0.0122741	34	0.0149732	Yes	No
Adipose-Subcutaneous	563	LYVE1	ENSG00000133800.8	11	7.96348e-06	0.000278722	35	0.000630982	Yes	Yes
Adipose-Subcutaneous	563	MRVI1	ENSG00000072952.18	11	0.00035637	0.0128293	36	0.0155219	Yes	No
Adipose-Subcutaneous	563	CTR9	ENSG00000198730.7	11	0.00010154	0.00355389	35	0.00547248	Yes	Yes
Adipose-Subcutaneous	563	EIF4G2	ENSG00000110321.16	11	2.09914e-06	7.347e-05	35	0.000189878	Yes	Yes
Adipose-Subcutaneous	563	ZBED5	ENSG00000236287.7	11	9.70209e-05	0.00349275	36	0.00540448	Yes	Yes
Adipose-Subcutaneous	563	RP11-179A10.1	ENSG00000254401.1	11	0.000175279	0.00648534	37	0.00889831	Yes	Yes
Adipose-Subcutaneous	563	CTD-3224I3.3	ENSG00000255260.1	11	1.43724e-12	5.17406e-11	36	2.92776e-10	Yes	Yes
Adipose-Subcutaneous	563	GALNT18	ENSG00000110328.5	11	7.84244e-100	3.37225e-98	43	7.42311e-96	Yes	Yes
Adipose-Subcutaneous	563	CSNK2A3	ENSG00000254598.2	11	0.00118041	0.0436751	37	0.0454465	Yes	No
Adipose-Subcutaneous	563	USP47	ENSG00000170242.17	11	0.000161949	0.00615405	38	0.0085277	Yes	Yes
Adipose-Subcutaneous	563	DKK3	ENSG00000050165.17	11	3.01355e-14	1.11501e-12	37	7.28915e-12	Yes	Yes
Adipose-Subcutaneous	563	MICAL2	ENSG00000133816.13	11	1.19956e-07	4.79825e-06	40	1.51287e-05	Yes	Yes
Adipose-Subcutaneous	563	MICALCL	ENSG00000133808.4	11	3.13156e-05	0.00115868	37	0.00216531	Yes	Yes
Adipose-Subcutaneous	563	PARVA	ENSG00000197702.11	11	0.000254959	0.00917853	36	0.0117988	Yes	No
Adipose-Subcutaneous	563	RP11-51B23.3	ENSG00000254847.1	11	0.000456416	0.0150617	33	0.0177425	Yes	No
Adipose-Subcutaneous	563	TEAD1	ENSG00000187079.16	11	4.5802e-05	0.00169467	37	0.00298342	Yes	Yes
Adipose-Subcutaneous	563	RASSF10	ENSG00000189431.7	11	3.54565e-05	0.00117007	33	0.00218316	Yes	Yes
Adipose-Subcutaneous	563	ARNTL	ENSG00000133794.17	11	0.000172643	0.00552457	32	0.00781832	Yes	Yes
Adipose-Subcutaneous	563	BTBD10	ENSG00000148925.10	11	0.000104768	0.00314305	30	0.00496198	Yes	Yes
Adipose-Subcutaneous	563	FAR1	ENSG00000197601.12	11	0.00117908	0.0318351	27	0.0340075	Yes	No
Adipose-Subcutaneous	563	SPON1	ENSG00000262655.3	11	0.00140565	0.0407638	29	0.0426027	Yes	No
Adipose-Subcutaneous	563	RRAS2	ENSG00000133818.13	11	2.36863e-15	5.68471e-14	24	4.07881e-13	Yes	Yes
Adipose-Subcutaneous	563	COPB1	ENSG00000129083.12	11	9.58521e-06	0.000230045	24	0.000531791	Yes	Yes
Adipose-Subcutaneous	563	PSMA1	ENSG00000129084.17	11	4.85453e-05	0.00121363	25	0.00225266	Yes	Yes
Adipose-Subcutaneous	563	PDE3B	ENSG00000152270.8	11	0.000238544	0.00596361	25	0.00830787	Yes	Yes
Adipose-Subcutaneous	563	CYP2R1	ENSG00000186104.10	11	0.00210416	0.0462916	22	0.0479732	Yes	No
Adipose-Subcutaneous	563	CALCA	ENSG00000110680.12	11	0.00158122	0.0332055	21	0.035296	Yes	No
Adipose-Subcutaneous	563	INSC	ENSG00000188487.11	11	0.00288324	0.0634312	22	0.0645978	No	No
Adipose-Subcutaneous	563	SOX6	ENSG00000110693.17	11	0.00013556	0.00447348	33	0.00658535	Yes	Yes
Adipose-Subcutaneous	563	C11orf58	ENSG00000110696.9	11	0.00017019	0.00425476	25	0.00631961	Yes	Yes
Adipose-Subcutaneous	563	PLEKHA7	ENSG00000166689.15	11	0.000453583	0.0117932	26	0.0144965	Yes	No
Adipose-Subcutaneous	563	RPS13	ENSG00000110700.6	11	1.45889e-14	3.35545e-13	23	2.30461e-12	Yes	Yes
Adipose-Subcutaneous	563	PIK3C2A	ENSG00000011405.13	11	0.00022075	0.0057395	26	0.00805536	Yes	Yes
Adipose-Subcutaneous	563	NUCB2	ENSG00000070081.15	11	4.51248e-06	0.000121837	27	0.000300755	Yes	Yes
Adipose-Subcutaneous	563	NCR3LG1	ENSG00000188211.8	11	7.47086e-19	1.94242e-17	26	1.79988e-16	Yes	Yes
Adipose-Subcutaneous	563	KCNJ11	ENSG00000187486.5	11	0.000994829	0.0258655	26	0.0282778	Yes	No
Adipose-Subcutaneous	563	ABCC8	ENSG00000006071.12	11	7.34782e-33	1.98391e-31	27	3.89143e-30	Yes	Yes
Adipose-Subcutaneous	563	SERGEF	ENSG00000129158.10	11	5.38296e-29	1.72255e-27	32	2.7944e-26	Yes	Yes
Adipose-Subcutaneous	563	TPH1	ENSG00000129167.9	11	2.51159e-08	7.03244e-07	28	2.49778e-06	Yes	Yes
Adipose-Subcutaneous	563	SAAL1	ENSG00000166788.9	11	3.73478e-17	1.08309e-15	29	8.94047e-15	Yes	Yes
Adipose-Subcutaneous	563	SAA4	ENSG00000148965.9	11	1.20694e-07	3.50013e-06	29	1.12913e-05	Yes	Yes
Adipose-Subcutaneous	563	SAA2	ENSG00000134339.8	11	2.9541e-07	8.56688e-06	29	2.59952e-05	Yes	Yes
Adipose-Subcutaneous	563	SAA1	ENSG00000173432.10	11	0.00010553	0.00306036	29	0.00485334	Yes	Yes
Adipose-Subcutaneous	563	HPS5	ENSG00000110756.17	11	2.39779e-06	7.19337e-05	30	0.000186503	Yes	Yes
Adipose-Subcutaneous	563	GTF2H1	ENSG00000110768.11	11	4.31541e-30	1.29462e-28	30	2.2068e-27	Yes	Yes
Adipose-Subcutaneous	563	LDHA	ENSG00000134333.13	11	7.45615e-08	2.23684e-06	30	7.4187e-06	Yes	Yes
Adipose-Subcutaneous	563	LDHC	ENSG00000166796.11	11	2.01519e-94	6.24708e-93	31	1.1251e-90	Yes	Yes
Adipose-Subcutaneous	563	LDHAL6A	ENSG00000166800.9	11	0.000160488	0.00481464	30	0.00698495	Yes	Yes
Adipose-Subcutaneous	563	TSG101	ENSG00000074319.12	11	6.18188e-05	0.00191638	31	0.00329309	Yes	Yes
Adipose-Subcutaneous	563	UEVLD	ENSG00000151116.16	11	1.2573e-05	0.000389764	31	0.000848119	Yes	Yes
Adipose-Subcutaneous	563	SPTY2D1-AS1	ENSG00000247595.4	11	2.20149e-05	0.000660446	30	0.00133998	Yes	Yes
Adipose-Subcutaneous	563	SPTY2D1	ENSG00000179119.14	11	6.47886e-12	1.94366e-10	30	1.03728e-09	Yes	Yes
Adipose-Subcutaneous	563	TMEM86A	ENSG00000151117.8	11	9.54774e-07	2.86432e-05	30	7.98232e-05	Yes	Yes
Adipose-Subcutaneous	563	IGSF22	ENSG00000179057.13	11	0.000908359	0.0272508	30	0.0296143	Yes	No
Adipose-Subcutaneous	563	PTPN5	ENSG00000110786.17	11	1.7809e-45	5.34271e-44	30	1.79398e-42	Yes	Yes
Adipose-Subcutaneous	563	MRGPRX2	ENSG00000183695.2	11	6.03313e-08	1.87027e-06	31	6.28239e-06	Yes	Yes
Adipose-Subcutaneous	563	ZDHHC13	ENSG00000177054.13	11	0.000717301	0.0236709	33	0.0261527	Yes	No
Adipose-Subcutaneous	563	CSRP3	ENSG00000129170.8	11	2.12324e-06	6.79436e-05	32	0.000176981	Yes	Yes
Adipose-Subcutaneous	563	E2F8	ENSG00000129173.12	11	0.000101756	0.00315443	31	0.00497773	Yes	Yes
Adipose-Subcutaneous	563	NAV2	ENSG00000166833.19	11	2.69393e-05	0.00123921	46	0.00229392	Yes	Yes
Adipose-Subcutaneous	563	RP11-359E10.1	ENSG00000270607.1	11	7.3363e-05	0.00249434	34	0.00409635	Yes	Yes
Adipose-Subcutaneous	563	HTATIP2	ENSG00000109854.13	11	3.85576e-107	1.34952e-105	35	3.59132e-103	Yes	Yes
Adipose-Subcutaneous	563	PRMT3	ENSG00000185238.12	11	0.000104152	0.00374946	36	0.00571099	Yes	Yes
Adipose-Subcutaneous	563	ANO5	ENSG00000171714.10	11	1.21297e-18	4.36669e-17	36	3.9362e-16	Yes	Yes
Adipose-Subcutaneous	563	FANCF	ENSG00000183161.4	11	5.42935e-11	2.00886e-09	37	9.60009e-09	Yes	Yes
Adipose-Subcutaneous	563	GAS2	ENSG00000148935.10	11	3.00272e-16	1.14103e-14	38	8.64257e-14	Yes	Yes
Adipose-Subcutaneous	563	SVIP	ENSG00000198168.8	11	2.91913e-32	1.05089e-30	36	1.99333e-29	Yes	Yes
Adipose-Subcutaneous	563	RP11-266A24.1	ENSG00000255418.5	11	1.8324e-07	6.59664e-06	36	2.03633e-05	Yes	Yes
Adipose-Subcutaneous	563	LUZP2	ENSG00000187398.11	11	5.3558e-05	0.00278502	52	0.00449058	Yes	Yes
Adipose-Subcutaneous	563	CTD-2507G9.1	ENSG00000255243.1	11	2.95353e-10	1.24048e-08	42	5.43969e-08	Yes	Yes
Adipose-Subcutaneous	563	ANO3	ENSG00000134343.12	11	1.12738e-06	5.07322e-05	45	0.000135473	Yes	Yes
Adipose-Subcutaneous	563	SLC5A12	ENSG00000148942.14	11	9.97105e-05	0.00368929	37	0.00563764	Yes	Yes
Adipose-Subcutaneous	563	FIBIN	ENSG00000176971.3	11	0.00303825	0.0941858	31	0.0947117	No	No
Adipose-Subcutaneous	563	BBOX1	ENSG00000129151.8	11	8.84973e-05	0.00274342	31	0.00443594	Yes	Yes
Adipose-Subcutaneous	563	CCDC34	ENSG00000109881.16	11	0.00015572	0.00389299	25	0.00588287	Yes	Yes
Adipose-Subcutaneous	563	LGR4	ENSG00000205213.13	11	9.6557e-05	0.00251048	26	0.00411717	Yes	Yes
Adipose-Subcutaneous	563	LIN7C	ENSG00000148943.11	11	2.13209e-05	0.00049038	23	0.00103706	Yes	Yes
Adipose-Subcutaneous	563	BDNF	ENSG00000176697.18	11	3.47395e-05	0.00072953	21	0.00145906	Yes	Yes
Adipose-Subcutaneous	563	KIF18A	ENSG00000121621.6	11	0.000311297	0.00684854	22	0.00929579	Yes	Yes
Adipose-Subcutaneous	563	METTL15	ENSG00000169519.20	11	1.90238e-11	4.94619e-10	26	2.52478e-09	Yes	Yes
Adipose-Subcutaneous	563	LINC01616	ENSG00000261340.1	11	0.000433791	0.010411	24	0.0130851	Yes	No
Adipose-Subcutaneous	563	KCNA4	ENSG00000182255.6	11	0.00520415	0.1249	24	0.125258	No	No
Adipose-Subcutaneous	563	ARL14EP	ENSG00000152219.4	11	2.09346e-07	4.60561e-06	22	1.45677e-05	Yes	Yes
Adipose-Subcutaneous	563	MPPED2	ENSG00000066382.16	11	1.58094e-06	3.63617e-05	23	9.96356e-05	Yes	Yes
Adipose-Subcutaneous	563	DNAJC24	ENSG00000170946.14	11	0.000632767	0.0126553	20	0.0153469	Yes	No
Adipose-Subcutaneous	563	IMMP1L	ENSG00000148950.9	11	3.88783e-05	0.000816445	21	0.00160853	Yes	Yes
Adipose-Subcutaneous	563	ELP4	ENSG00000109911.18	11	3.21611e-14	7.71866e-13	24	5.11803e-12	Yes	Yes
Adipose-Subcutaneous	563	RCN1	ENSG00000049449.8	11	1.15779e-06	2.89448e-05	25	8.06131e-05	Yes	Yes
Adipose-Subcutaneous	563	EIF3M	ENSG00000149100.12	11	9.07056e-05	0.00226764	25	0.00378861	Yes	Yes
Adipose-Subcutaneous	563	PRRG4	ENSG00000135378.3	11	0.00057584	0.0155477	27	0.018239	Yes	No
Adipose-Subcutaneous	563	QSER1	ENSG00000060749.14	11	0.000955241	0.0267467	28	0.0291465	Yes	No
Adipose-Subcutaneous	563	DEPDC7	ENSG00000121690.10	11	1.96792e-07	5.31338e-06	27	1.6665e-05	Yes	Yes
Adipose-Subcutaneous	563	TCP11L1	ENSG00000176148.15	11	1.05638e-38	2.95787e-37	28	7.35548e-36	Yes	Yes
Adipose-Subcutaneous	563	LINC00294	ENSG00000280798.1	11	1.07891e-12	2.91305e-11	27	1.68745e-10	Yes	Yes
Adipose-Subcutaneous	563	CSTF3	ENSG00000176102.11	11	0.000250337	0.00700942	28	0.0094709	Yes	Yes
Adipose-Subcutaneous	563	HIPK3	ENSG00000110422.11	11	0.000295166	0.00855982	29	0.0111354	Yes	No
Adipose-Subcutaneous	563	KIAA1549L	ENSG00000110427.14	11	1.45936e-16	4.23215e-15	29	3.34039e-14	Yes	Yes
Adipose-Subcutaneous	563	C11orf91	ENSG00000205177.6	11	1.51984e-11	4.25554e-10	28	2.18601e-09	Yes	Yes
Adipose-Subcutaneous	563	CD59	ENSG00000085063.14	11	6.01279e-16	1.68358e-14	28	1.2634e-13	Yes	Yes
Adipose-Subcutaneous	563	FBXO3	ENSG00000110429.13	11	0.000459073	0.0128541	28	0.0155434	Yes	No
Adipose-Subcutaneous	563	LMO2	ENSG00000135363.11	11	0.00136749	0.0396571	29	0.0415444	Yes	No
Adipose-Subcutaneous	563	CAPRIN1	ENSG00000135387.20	11	3.85836e-05	0.00115751	30	0.0021638	Yes	Yes
Adipose-Subcutaneous	563	NAT10	ENSG00000135372.8	11	2.98939e-07	8.96818e-06	30	2.71389e-05	Yes	Yes
Adipose-Subcutaneous	563	ABTB2	ENSG00000166016.5	11	2.71085e-10	8.94581e-09	33	3.97765e-08	Yes	Yes
Adipose-Subcutaneous	563	CAT	ENSG00000121691.4	11	6.50334e-16	2.08107e-14	32	1.5467e-13	Yes	Yes
Adipose-Subcutaneous	563	EHF	ENSG00000135373.12	11	6.59928e-07	2.17776e-05	33	6.1929e-05	Yes	Yes
Adipose-Subcutaneous	563	APIP	ENSG00000149089.12	11	1.68074e-71	5.37837e-70	32	4.58834e-68	Yes	Yes
Adipose-Subcutaneous	563	PDHX	ENSG00000110435.11	11	0.000239129	0.00789127	33	0.0104154	Yes	No
Adipose-Subcutaneous	563	CD44	ENSG00000026508.17	11	4.47263e-07	1.5207e-05	34	4.43966e-05	Yes	Yes
Adipose-Subcutaneous	563	SLC1A2	ENSG00000110436.11	11	0.000587996	0.0205799	35	0.0231683	Yes	No
Adipose-Subcutaneous	563	PAMR1	ENSG00000149090.11	11	9.46348e-09	3.12295e-07	33	1.1586e-06	Yes	Yes
Adipose-Subcutaneous	563	FJX1	ENSG00000179431.6	11	1.32917e-05	0.000425333	32	0.000914469	Yes	Yes
Adipose-Subcutaneous	563	TRIM44	ENSG00000166326.6	11	0.000776855	0.0271899	35	0.0295553	Yes	No
Adipose-Subcutaneous	563	LDLRAD3	ENSG00000179241.12	11	0.000328188	0.0114866	35	0.0141883	Yes	No
Adipose-Subcutaneous	563	COMMD9	ENSG00000110442.11	11	3.30826e-05	0.00102556	31	0.00195298	Yes	Yes
Adipose-Subcutaneous	563	PRR5L	ENSG00000135362.13	11	2.45546e-06	8.10302e-05	33	0.000207666	Yes	Yes
Adipose-Subcutaneous	563	TRAF6	ENSG00000175104.14	11	0.000159289	0.00477868	30	0.00694747	Yes	Yes
Adipose-Subcutaneous	563	RAG1	ENSG00000166349.9	11	0.000130851	0.00418722	32	0.00623762	Yes	Yes
Adipose-Subcutaneous	563	C11orf74	ENSG00000166352.15	11	4.29831e-05	0.00137546	32	0.00250275	Yes	Yes
Adipose-Subcutaneous	563	LRRC4C	ENSG00000148948.7	11	2.01713e-05	0.00102874	51	0.00195819	Yes	Yes
Adipose-Subcutaneous	563	API5	ENSG00000166181.12	11	1.41316e-08	4.38079e-07	31	1.59603e-06	Yes	Yes
Adipose-Subcutaneous	563	TTC17	ENSG00000052841.14	11	2.72318e-05	0.00089865	33	0.00174523	Yes	Yes
Adipose-Subcutaneous	563	HSD17B12	ENSG00000149084.12	11	4.41868e-91	1.50235e-89	34	2.50345e-87	Yes	Yes
Adipose-Subcutaneous	563	ALKBH3	ENSG00000166199.12	11	1.10107e-05	0.000341332	31	0.000754893	Yes	Yes
Adipose-Subcutaneous	563	C11orf96	ENSG00000187479.5	11	0.000389194	0.0116758	30	0.014381	Yes	No
Adipose-Subcutaneous	563	RP11-613D13.8	ENSG00000244953.1	11	1.57375e-11	4.72125e-10	30	2.41827e-09	Yes	Yes
Adipose-Subcutaneous	563	ACCS	ENSG00000110455.13	11	2.93514e-61	8.51191e-60	29	4.94356e-58	Yes	Yes
Adipose-Subcutaneous	563	EXT2	ENSG00000151348.13	11	1.05333e-18	3.26533e-17	31	2.97653e-16	Yes	Yes
Adipose-Subcutaneous	563	ALX4	ENSG00000052850.5	11	5.12398e-35	1.43471e-33	28	3.11204e-32	Yes	Yes
Adipose-Subcutaneous	563	CD82	ENSG00000085117.11	11	1.67725e-08	5.03176e-07	30	1.82091e-06	Yes	Yes
Adipose-Subcutaneous	563	TSPAN18	ENSG00000157570.11	11	0.000223425	0.00714961	32	0.00961514	Yes	Yes
Adipose-Subcutaneous	563	TP53I11	ENSG00000175274.18	11	6.42688e-06	0.000192806	30	0.000454935	Yes	Yes
Adipose-Subcutaneous	563	PRDM11	ENSG00000019485.13	11	3.78758e-05	0.0010984	29	0.00206805	Yes	Yes
Adipose-Subcutaneous	563	RP11-430H10.1	ENSG00000254427.1	11	2.14109e-12	5.78093e-11	27	3.25874e-10	Yes	Yes
Adipose-Subcutaneous	563	CHST1	ENSG00000175264.7	11	6.17561e-14	1.48215e-12	24	9.58182e-12	Yes	Yes
Adipose-Subcutaneous	563	DKFZp779M0652	ENSG00000205106.4	11	8.77354e-14	1.93018e-12	22	1.23573e-11	Yes	Yes
Adipose-Subcutaneous	563	SLC35C1	ENSG00000181830.8	11	0.000299543	0.00658995	22	0.0090148	Yes	Yes
Adipose-Subcutaneous	563	CRY2	ENSG00000121671.11	11	0.000395708	0.00870557	22	0.0112949	Yes	No
Adipose-Subcutaneous	563	MAPK8IP1	ENSG00000121653.11	11	3.25966e-07	7.17125e-06	22	2.20075e-05	Yes	Yes
Adipose-Subcutaneous	563	PEX16	ENSG00000121680.15	11	0.000572321	0.0120187	21	0.0147241	Yes	No
Adipose-Subcutaneous	563	LARGE2	ENSG00000165905.17	11	0.000204936	0.00430365	21	0.00638122	Yes	Yes
Adipose-Subcutaneous	563	PHF21A	ENSG00000135365.15	11	0.001016	0.022352	22	0.0248914	Yes	No
Adipose-Subcutaneous	563	CREB3L1	ENSG00000157613.10	11	0.00110255	0.022051	20	0.0246023	Yes	No
Adipose-Subcutaneous	563	DGKZ	ENSG00000149091.15	11	0.00335818	0.0671636	20	0.0682624	No	No
Adipose-Subcutaneous	563	MDK	ENSG00000110492.15	11	4.76205e-07	9.04789e-06	19	2.73662e-05	Yes	Yes
Adipose-Subcutaneous	563	CHRM4	ENSG00000180720.7	11	0.00208606	0.0396352	19	0.0415248	Yes	No
Adipose-Subcutaneous	563	AMBRA1	ENSG00000110497.14	11	0.000464638	0.0097574	21	0.012409	Yes	No
Adipose-Subcutaneous	563	HARBI1	ENSG00000180423.4	11	0.000879349	0.0158283	18	0.0185085	Yes	No
Adipose-Subcutaneous	563	ATG13	ENSG00000175224.16	11	0.000211338	0.00380409	18	0.00577595	Yes	Yes
Adipose-Subcutaneous	563	ARHGAP1	ENSG00000175220.11	11	7.03003e-10	1.19511e-08	17	5.24975e-08	Yes	Yes
Adipose-Subcutaneous	563	ZNF408	ENSG00000175213.2	11	0.00126661	0.0215323	17	0.0240824	Yes	No
Adipose-Subcutaneous	563	F2	ENSG00000180210.14	11	1.22256e-06	2.07835e-05	17	5.93386e-05	Yes	Yes
Adipose-Subcutaneous	563	CKAP5	ENSG00000175216.14	11	7.15519e-06	0.000121638	17	0.000300306	Yes	Yes
Adipose-Subcutaneous	563	LRP4	ENSG00000134569.9	11	0.00114155	0.0182648	16	0.0209133	Yes	No
Adipose-Subcutaneous	563	C11orf49	ENSG00000149179.13	11	1.17861e-05	0.000212149	18	0.000495822	Yes	Yes
Adipose-Subcutaneous	563	ARFGAP2	ENSG00000149182.14	11	3.85212e-07	6.54861e-06	17	2.0229e-05	Yes	Yes
Adipose-Subcutaneous	563	PACSIN3	ENSG00000165912.15	11	1.63273e-13	2.77564e-12	17	1.75558e-11	Yes	Yes
Adipose-Subcutaneous	563	DDB2	ENSG00000134574.11	11	4.12894e-06	7.0192e-05	17	0.000182411	Yes	Yes
Adipose-Subcutaneous	563	ACP2	ENSG00000134575.9	11	6.43084e-09	1.09324e-07	17	4.3106e-07	Yes	Yes
Adipose-Subcutaneous	563	NR1H3	ENSG00000025434.18	11	1.53665e-05	0.000276597	18	0.00062657	Yes	Yes
Adipose-Subcutaneous	563	MADD	ENSG00000110514.19	11	3.94546e-05	0.000710182	18	0.00142612	Yes	Yes
Adipose-Subcutaneous	563	MYBPC3	ENSG00000134571.10	11	3.04284e-05	0.000547711	18	0.00113846	Yes	Yes
Adipose-Subcutaneous	563	SPI1	ENSG00000066336.11	11	0.00975362	0.175565	18	0.175693	No	No
Adipose-Subcutaneous	563	SLC39A13	ENSG00000165915.13	11	6.84729e-08	1.23251e-06	18	4.24651e-06	Yes	Yes
Adipose-Subcutaneous	563	PSMC3	ENSG00000165916.8	11	3.35627e-06	6.04129e-05	18	0.000159014	Yes	Yes
Adipose-Subcutaneous	563	RAPSN	ENSG00000165917.9	11	3.04195e-05	0.000547551	18	0.00113827	Yes	Yes
Adipose-Subcutaneous	563	CELF1	ENSG00000149187.17	11	0.000158562	0.00332981	21	0.00519335	Yes	Yes
Adipose-Subcutaneous	563	PTPMT1	ENSG00000110536.13	11	1.02926e-07	2.05852e-06	20	6.86302e-06	Yes	Yes
Adipose-Subcutaneous	563	KBTBD4	ENSG00000123444.13	11	0.00159338	0.0318676	20	0.0340361	Yes	No
Adipose-Subcutaneous	563	NDUFS3	ENSG00000213619.9	11	0.000116831	0.00233663	20	0.0038824	Yes	Yes
Adipose-Subcutaneous	563	FAM180B	ENSG00000196666.4	11	5.54399e-08	1.1088e-06	20	3.84105e-06	Yes	Yes
Adipose-Subcutaneous	563	C1QTNF4	ENSG00000172247.3	11	8.42367e-51	1.68473e-49	20	6.98577e-48	Yes	Yes
Adipose-Subcutaneous	563	MTCH2	ENSG00000109919.9	11	0.000879297	0.0184652	21	0.0211065	Yes	No
Adipose-Subcutaneous	563	AGBL2	ENSG00000165923.15	11	0.000712078	0.0156657	22	0.0183546	Yes	No
Adipose-Subcutaneous	563	FNBP4	ENSG00000109920.12	11	0.00255308	0.0587209	23	0.059979	No	No
Adipose-Subcutaneous	563	NUP160	ENSG00000030066.13	11	0.000791634	0.0189992	24	0.0216319	Yes	No
Adipose-Subcutaneous	563	PTPRJ	ENSG00000149177.12	11	1.19914e-14	3.35759e-13	28	2.30519e-12	Yes	Yes
Adipose-Subcutaneous	563	FOLH1	ENSG00000086205.16	11	1.0533e-07	3.58122e-06	34	1.15353e-05	Yes	Yes
Adipose-Subcutaneous	563	LRRC55	ENSG00000183908.5	11	0.000679889	0.0197168	29	0.0223338	Yes	No
Adipose-Subcutaneous	563	APLNR	ENSG00000134817.10	11	5.04951e-06	0.000146436	29	0.000355958	Yes	Yes
Adipose-Subcutaneous	563	TNKS1BP1	ENSG00000149115.13	11	0.000674031	0.0195469	29	0.022168	Yes	No
Adipose-Subcutaneous	563	SSRP1	ENSG00000149136.8	11	0.000481784	0.0139717	29	0.0166722	Yes	No
Adipose-Subcutaneous	563	PRG2	ENSG00000186652.9	11	1.76746e-20	5.12565e-19	29	5.26139e-18	Yes	Yes
Adipose-Subcutaneous	563	SLC43A3	ENSG00000134802.17	11	0.000628242	0.018219	29	0.0208664	Yes	No
Adipose-Subcutaneous	563	RTN4RL2	ENSG00000186907.7	11	9.75015e-09	2.73004e-07	28	1.02197e-06	Yes	Yes
Adipose-Subcutaneous	563	SLC43A1	ENSG00000149150.8	11	9.83305e-05	0.00275325	28	0.00444741	Yes	Yes
Adipose-Subcutaneous	563	TIMM10	ENSG00000134809.8	11	1.13886e-48	3.18882e-47	28	1.20972e-45	Yes	Yes
Adipose-Subcutaneous	563	SMTNL1	ENSG00000214872.8	11	7.52205e-63	2.10617e-61	28	1.28167e-59	Yes	Yes
Adipose-Subcutaneous	563	UBE2L6	ENSG00000156587.15	11	4.6402e-06	0.000125286	27	0.000308414	Yes	Yes
Adipose-Subcutaneous	563	SERPING1	ENSG00000149131.15	11	0.000184426	0.0049795	27	0.00717624	Yes	Yes
Adipose-Subcutaneous	563	YPEL4	ENSG00000166793.10	11	3.89362e-10	1.05128e-08	27	4.64428e-08	Yes	Yes
Adipose-Subcutaneous	563	CLP1	ENSG00000172409.5	11	0.000586532	0.0158364	27	0.0185168	Yes	No
Adipose-Subcutaneous	563	ZDHHC5	ENSG00000156599.10	11	0.000738913	0.0199507	27	0.0225625	Yes	No
Adipose-Subcutaneous	563	MED19	ENSG00000156603.15	11	1.91447e-14	5.16908e-13	27	3.4858e-12	Yes	Yes
Adipose-Subcutaneous	563	TMX2	ENSG00000213593.9	11	6.8028e-06	0.000183675	27	0.000435744	Yes	Yes
Adipose-Subcutaneous	563	SELENOH	ENSG00000211450.9	11	0.000286341	0.00773121	27	0.0102458	Yes	No
Adipose-Subcutaneous	563	BTBD18	ENSG00000233436.7	11	0.00128331	0.0346494	27	0.0367213	Yes	No
Adipose-Subcutaneous	563	CTNND1	ENSG00000198561.13	11	4.77417e-05	0.00133677	28	0.00244667	Yes	Yes
Adipose-Subcutaneous	563	OR10Q1	ENSG00000180475.4	11	2.56882e-05	0.000642204	25	0.00130684	Yes	Yes
Adipose-Subcutaneous	563	LPXN	ENSG00000110031.12	11	6.87568e-05	0.00178768	26	0.00311364	Yes	Yes
Adipose-Subcutaneous	563	ZFP91	ENSG00000186660.14	11	5.95275e-07	1.54772e-05	26	4.51575e-05	Yes	Yes
Adipose-Subcutaneous	563	CNTF	ENSG00000242689.2	11	1.00767e-14	2.61993e-13	26	1.8106e-12	Yes	Yes
Adipose-Subcutaneous	563	GLYAT	ENSG00000149124.10	11	0.000561839	0.0146078	26	0.0173027	Yes	No
Adipose-Subcutaneous	563	GLYATL2	ENSG00000156689.6	11	4.59975e-05	0.00124193	27	0.00229834	Yes	Yes
Adipose-Subcutaneous	563	FAM111B	ENSG00000189057.10	11	0.00022111	0.00552774	25	0.00782151	Yes	Yes
Adipose-Subcutaneous	563	AP001258.4	ENSG00000245571.6	11	1.9675e-06	4.91875e-05	25	0.000131664	Yes	Yes
Adipose-Subcutaneous	563	FAM111A	ENSG00000166801.15	11	2.6749e-21	6.68726e-20	25	7.23946e-19	Yes	Yes
Adipose-Subcutaneous	563	DTX4	ENSG00000110042.7	11	7.43916e-11	1.85979e-09	25	8.92487e-09	Yes	Yes
Adipose-Subcutaneous	563	MPEG1	ENSG00000197629.5	11	1.16852e-06	2.92129e-05	25	8.12965e-05	Yes	Yes
Adipose-Subcutaneous	563	AP000442.4	ENSG00000255008.2	11	1.13514e-06	2.83785e-05	25	7.91224e-05	Yes	Yes
Adipose-Subcutaneous	563	OSBP	ENSG00000110048.11	11	0.000258148	0.00671185	26	0.00915416	Yes	Yes
Adipose-Subcutaneous	563	PATL1	ENSG00000166889.13	11	3.48922e-06	9.07197e-05	26	0.000230251	Yes	Yes
Adipose-Subcutaneous	563	OR10V1	ENSG00000172289.2	11	0.000552271	0.014359	26	0.0170579	Yes	No
Adipose-Subcutaneous	563	STX3	ENSG00000166900.15	11	1.00282e-06	2.60732e-05	26	7.30263e-05	Yes	Yes
Adipose-Subcutaneous	563	MRPL16	ENSG00000166902.4	11	0.000720951	0.0187447	26	0.0213818	Yes	No
Adipose-Subcutaneous	563	TCN1	ENSG00000134827.7	11	0.00181872	0.0472867	26	0.0489334	Yes	No
Adipose-Subcutaneous	563	MS4A3	ENSG00000149516.13	11	0.00159756	0.0431341	27	0.0449439	Yes	No
Adipose-Subcutaneous	563	MS4A2	ENSG00000149534.8	11	4.13948e-07	1.11766e-05	27	3.33744e-05	Yes	Yes
Adipose-Subcutaneous	563	AP001257.1	ENSG00000254952.1	11	0.00145938	0.0394032	27	0.0412979	Yes	No
Adipose-Subcutaneous	563	MS4A6A	ENSG00000110077.14	11	3.57705e-05	0.000965804	27	0.00185483	Yes	Yes
Adipose-Subcutaneous	563	MS4A4E	ENSG00000214787.9	11	0.000151874	0.00410059	27	0.00613215	Yes	Yes
Adipose-Subcutaneous	563	MS4A4A	ENSG00000110079.16	11	2.97941e-11	7.74648e-10	26	3.8765e-09	Yes	Yes
Adipose-Subcutaneous	563	MS4A6E	ENSG00000166926.8	11	1.9117e-06	4.97043e-05	26	0.000132967	Yes	Yes
Adipose-Subcutaneous	563	MS4A7	ENSG00000166927.12	11	1.49562e-23	3.73904e-22	25	4.56937e-21	Yes	Yes
Adipose-Subcutaneous	563	MS4A14	ENSG00000166928.10	11	2.12557e-72	5.31391e-71	25	4.73736e-69	Yes	Yes
Adipose-Subcutaneous	563	MS4A1	ENSG00000156738.17	11	0.000688761	0.0165303	24	0.0192147	Yes	No
Adipose-Subcutaneous	563	CCDC86	ENSG00000110104.11	11	6.71653e-14	1.61197e-12	24	1.03872e-11	Yes	Yes
Adipose-Subcutaneous	563	PTGDR2	ENSG00000183134.4	11	8.33909e-16	2.00138e-14	24	1.49059e-13	Yes	Yes
Adipose-Subcutaneous	563	ZP1	ENSG00000149506.11	11	0.000238937	0.00573449	24	0.00805023	Yes	Yes
Adipose-Subcutaneous	563	PRPF19	ENSG00000110107.8	11	2.54972e-05	0.000611933	24	0.00125238	Yes	Yes
Adipose-Subcutaneous	563	TMEM109	ENSG00000110108.9	11	0.000296508	0.00711619	24	0.00957814	Yes	Yes
Adipose-Subcutaneous	563	TMEM132A	ENSG00000006118.14	11	0.000168129	0.0040351	24	0.0060535	Yes	Yes
Adipose-Subcutaneous	563	SLC15A3	ENSG00000110446.10	11	0.000928039	0.023201	25	0.0257116	Yes	No
Adipose-Subcutaneous	563	CD6	ENSG00000013725.14	11	0.000201833	0.00504582	25	0.00725247	Yes	Yes
Adipose-Subcutaneous	563	CD5	ENSG00000110448.10	11	1.92407e-09	5.00258e-08	26	2.04484e-07	Yes	Yes
Adipose-Subcutaneous	563	VPS37C	ENSG00000167987.10	11	1.59158e-05	0.000413812	26	0.000892929	Yes	Yes
Adipose-Subcutaneous	563	PGA3	ENSG00000229859.9	11	9.81999e-10	2.5532e-08	26	1.08596e-07	Yes	Yes
Adipose-Subcutaneous	563	PGA5	ENSG00000256713.7	11	5.48046e-15	1.42492e-13	26	9.98677e-13	Yes	Yes
Adipose-Subcutaneous	563	VWCE	ENSG00000167992.12	11	7.2438e-09	1.95583e-07	27	7.46503e-07	Yes	Yes
Adipose-Subcutaneous	563	DDB1	ENSG00000167986.13	11	7.57766e-06	0.000204597	27	0.000479742	Yes	Yes
Adipose-Subcutaneous	563	TKFC	ENSG00000149476.15	11	0.00109749	0.0296323	27	0.0319299	Yes	No
Adipose-Subcutaneous	563	CYB561A3	ENSG00000162144.9	11	7.28583e-05	0.00189432	26	0.00326032	Yes	Yes
Adipose-Subcutaneous	563	TMEM138	ENSG00000149483.11	11	0.00220897	0.0574332	26	0.0587445	No	No
Adipose-Subcutaneous	563	TMEM216	ENSG00000187049.9	11	9.42751e-19	2.45115e-17	26	2.24815e-16	Yes	Yes
Adipose-Subcutaneous	563	CPSF7	ENSG00000149532.15	11	4.00971e-05	0.00108262	27	0.00204328	Yes	Yes
Adipose-Subcutaneous	563	SDHAF2	ENSG00000167985.6	11	4.95065e-08	1.33668e-06	27	4.58061e-06	Yes	Yes
Adipose-Subcutaneous	563	RP11-286N22.8	ENSG00000256591.5	11	5.94042e-07	1.60391e-05	27	4.66902e-05	Yes	Yes
Adipose-Subcutaneous	563	PPP1R32	ENSG00000162148.10	11	1.94485e-15	5.25108e-14	27	3.77527e-13	Yes	Yes
Adipose-Subcutaneous	563	LRRC10B	ENSG00000204950.3	11	7.12081e-05	0.00185141	26	0.00319994	Yes	Yes
Adipose-Subcutaneous	563	SYT7	ENSG00000011347.9	11	4.45376e-05	0.00115798	26	0.00216446	Yes	Yes
Adipose-Subcutaneous	563	RP11-794G24.1	ENSG00000256443.1	11	0.000130155	0.00338402	26	0.00526298	Yes	Yes
Adipose-Subcutaneous	563	RP11-855O10.2	ENSG00000250230.2	11	0.0003436	0.00859	25	0.0111689	Yes	No
Adipose-Subcutaneous	563	DAGLA	ENSG00000134780.9	11	0.000891105	0.0213865	24	0.0239374	Yes	No
Adipose-Subcutaneous	563	MYRF	ENSG00000124920.13	11	2.75407e-08	6.33437e-07	23	2.26563e-06	Yes	Yes
Adipose-Subcutaneous	563	TMEM258	ENSG00000134825.15	11	6.73332e-05	0.00154866	23	0.00277096	Yes	Yes
Adipose-Subcutaneous	563	FEN1	ENSG00000168496.3	11	0.000109508	0.00251869	23	0.00412911	Yes	Yes
Adipose-Subcutaneous	563	FADS1	ENSG00000149485.18	11	6.84379e-06	0.000157407	23	0.000379625	Yes	Yes
Adipose-Subcutaneous	563	FADS2	ENSG00000134824.13	11	6.96653e-13	1.6023e-11	23	9.47878e-11	Yes	Yes
Adipose-Subcutaneous	563	FADS3	ENSG00000221968.8	11	0.00032283	0.00710227	22	0.0095659	Yes	Yes
Adipose-Subcutaneous	563	RAB3IL1	ENSG00000167994.11	11	0.000409472	0.00900838	22	0.011608	Yes	No
Adipose-Subcutaneous	563	BEST1	ENSG00000167995.15	11	3.7558e-06	8.26275e-05	22	0.000211491	Yes	Yes
Adipose-Subcutaneous	563	FTH1	ENSG00000167996.15	11	0.000286156	0.00629543	22	0.00868165	Yes	Yes
Adipose-Subcutaneous	563	INCENP	ENSG00000149503.12	11	3.0702e-11	7.06146e-10	23	3.54664e-09	Yes	Yes
Adipose-Subcutaneous	563	SCGB1D2	ENSG00000124935.3	11	0.00341126	0.0784591	23	0.0792458	No	No
Adipose-Subcutaneous	563	SCGB2A2	ENSG00000110484.6	11	1.25456e-05	0.000288548	23	0.000650584	Yes	Yes
Adipose-Subcutaneous	563	ASRGL1	ENSG00000162174.12	11	3.99085e-06	9.97713e-05	25	0.000251012	Yes	Yes
Adipose-Subcutaneous	563	AHNAK	ENSG00000124942.13	11	0.00052009	0.0140424	27	0.0167442	Yes	No
Adipose-Subcutaneous	563	EEF1G	ENSG00000254772.9	11	5.85789e-05	0.00152305	26	0.00273199	Yes	Yes
Adipose-Subcutaneous	563	TUT1	ENSG00000149016.15	11	0.00222336	0.0578075	26	0.0591104	No	No
Adipose-Subcutaneous	563	MTA2	ENSG00000149480.6	11	6.32557e-05	0.00164465	26	0.00291488	Yes	Yes
Adipose-Subcutaneous	563	EML3	ENSG00000149499.11	11	6.76005e-18	1.75761e-16	26	1.52127e-15	Yes	Yes
Adipose-Subcutaneous	563	ROM1	ENSG00000149489.8	11	7.74648e-28	1.93662e-26	25	2.97415e-25	Yes	Yes
Adipose-Subcutaneous	563	B3GAT3	ENSG00000149541.9	11	6.85835e-06	0.000178317	26	0.000424202	Yes	Yes
Adipose-Subcutaneous	563	GANAB	ENSG00000089597.16	11	1.09875e-06	2.85676e-05	26	7.96248e-05	Yes	Yes
Adipose-Subcutaneous	563	INTS5	ENSG00000185085.2	11	1.22655e-05	0.000306636	25	0.000685816	Yes	Yes
Adipose-Subcutaneous	563	C11orf98	ENSG00000278615.4	11	0.000270553	0.00676383	25	0.00921096	Yes	Yes
Adipose-Subcutaneous	563	METTL12	ENSG00000214756.7	11	2.48696e-07	6.21739e-06	25	1.92633e-05	Yes	Yes
Adipose-Subcutaneous	563	LBHD1	ENSG00000162194.12	11	8.1079e-11	2.02698e-09	25	9.6763e-09	Yes	Yes
Adipose-Subcutaneous	563	UQCC3	ENSG00000204922.4	11	7.66148e-07	1.91537e-05	25	5.50823e-05	Yes	Yes
Adipose-Subcutaneous	563	UBXN1	ENSG00000162191.13	11	0.0007671	0.0191775	25	0.0218085	Yes	No
Adipose-Subcutaneous	563	LRRN4CL	ENSG00000177363.4	11	6.21471e-05	0.00155368	25	0.00277771	Yes	Yes
Adipose-Subcutaneous	563	BSCL2	ENSG00000168000.14	11	3.13733e-46	7.84332e-45	25	2.71546e-43	Yes	Yes
Adipose-Subcutaneous	563	GNG3	ENSG00000162188.5	11	0.000872692	0.0218173	25	0.0243675	Yes	No
Adipose-Subcutaneous	563	HNRNPUL2	ENSG00000214753.2	11	0.00237196	0.0592989	25	0.0605416	No	No
Adipose-Subcutaneous	563	TTC9C	ENSG00000162222.13	11	1.61347e-09	4.03367e-08	25	1.67062e-07	Yes	Yes
Adipose-Subcutaneous	563	ZBTB3	ENSG00000185670.7	11	0.000270075	0.00675186	25	0.00919888	Yes	Yes
Adipose-Subcutaneous	563	POLR2G	ENSG00000168002.11	11	0.000859886	0.0214972	25	0.0240446	Yes	No
Adipose-Subcutaneous	563	TMEM223	ENSG00000168569.7	11	5.40851e-08	1.35213e-06	25	4.62823e-06	Yes	Yes
Adipose-Subcutaneous	563	TAF6L	ENSG00000162227.7	11	0.00386378	0.0965944	25	0.0971009	No	No
Adipose-Subcutaneous	563	TMEM179B	ENSG00000185475.10	11	4.81548e-05	0.00120387	25	0.00223873	Yes	Yes
Adipose-Subcutaneous	563	NXF1	ENSG00000162231.13	11	0.000310212	0.00775529	25	0.0102686	Yes	No
Adipose-Subcutaneous	563	STX5	ENSG00000162236.11	11	0.000135852	0.00339629	25	0.00527812	Yes	Yes
Adipose-Subcutaneous	563	WDR74	ENSG00000133316.15	11	3.37794e-06	8.44486e-05	25	0.000215538	Yes	Yes
Adipose-Subcutaneous	563	SLC3A2	ENSG00000168003.16	11	4.86378e-05	0.00121594	25	0.00225648	Yes	Yes
Adipose-Subcutaneous	563	SLC22A25	ENSG00000196600.12	11	9.49711e-05	0.00227931	24	0.00380453	Yes	Yes
Adipose-Subcutaneous	563	HRASLS5	ENSG00000168004.9	11	3.32259e-06	7.3097e-05	22	0.000189106	Yes	Yes
Adipose-Subcutaneous	563	LGALS12	ENSG00000133317.14	11	0.000331778	0.00729911	22	0.00977418	Yes	Yes
Adipose-Subcutaneous	563	RARRES3	ENSG00000133321.10	11	0.000605785	0.0133273	22	0.0160341	Yes	No
Adipose-Subcutaneous	563	HRASLS2	ENSG00000133328.3	11	0.00062679	0.0137894	22	0.0164943	Yes	No
Adipose-Subcutaneous	563	PLA2G16	ENSG00000176485.11	11	9.0052e-06	0.000198114	22	0.000465904	Yes	Yes
Adipose-Subcutaneous	563	ATL3	ENSG00000184743.12	11	1.41964e-10	3.12322e-09	22	1.46198e-08	Yes	Yes
Adipose-Subcutaneous	563	RTN3	ENSG00000133318.13	11	5.77651e-05	0.00127083	22	0.00234419	Yes	Yes
Adipose-Subcutaneous	563	C11orf95	ENSG00000188070.9	11	0.000838935	0.0184566	22	0.0210996	Yes	No
Adipose-Subcutaneous	563	C11orf84	ENSG00000168005.8	11	1.92128e-12	4.22682e-11	22	2.4132e-10	Yes	Yes
Adipose-Subcutaneous	563	MARK2	ENSG00000072518.20	11	0.000313652	0.00721399	23	0.00968492	Yes	Yes
Adipose-Subcutaneous	563	RCOR2	ENSG00000167771.5	11	0.000150485	0.00331067	22	0.00516802	Yes	Yes
Adipose-Subcutaneous	563	NAA40	ENSG00000110583.12	11	2.62295e-08	5.7705e-07	22	2.0731e-06	Yes	Yes
Adipose-Subcutaneous	563	COX8A	ENSG00000176340.3	11	6.39432e-05	0.00140675	22	0.00255109	Yes	Yes
Adipose-Subcutaneous	563	OTUB1	ENSG00000167770.11	11	5.01903e-05	0.00110419	22	0.00207741	Yes	Yes
Adipose-Subcutaneous	563	MACROD1	ENSG00000133315.10	11	0.000514741	0.0123538	24	0.0150528	Yes	No
Adipose-Subcutaneous	563	FLRT1	ENSG00000126500.3	11	4.18575e-08	9.20865e-07	22	3.22574e-06	Yes	Yes
Adipose-Subcutaneous	563	STIP1	ENSG00000168439.16	11	9.5993e-05	0.00201585	21	0.0034339	Yes	Yes
Adipose-Subcutaneous	563	FERMT3	ENSG00000149781.12	11	0.000902403	0.0189505	21	0.0215847	Yes	No
Adipose-Subcutaneous	563	TRPT1	ENSG00000149743.13	11	1.99248e-08	3.98497e-07	20	1.45569e-06	Yes	Yes
Adipose-Subcutaneous	563	NUDT22	ENSG00000149761.8	11	0.000131481	0.00262962	20	0.0042798	Yes	Yes
Adipose-Subcutaneous	563	DNAJC4	ENSG00000110011.13	11	0.000290049	0.00580099	20	0.00812694	Yes	Yes
Adipose-Subcutaneous	563	VEGFB	ENSG00000173511.9	11	3.12084e-14	6.24168e-13	20	4.17282e-12	Yes	Yes
Adipose-Subcutaneous	563	FKBP2	ENSG00000173486.12	11	0.00019511	0.00390219	20	0.00589337	Yes	Yes
Adipose-Subcutaneous	563	PPP1R14B	ENSG00000173457.10	11	8.72398e-06	0.00017448	20	0.000416017	Yes	Yes
Adipose-Subcutaneous	563	RP11-783K16.13	ENSG00000257086.1	11	4.46474e-05	0.000892948	20	0.00173604	Yes	Yes
Adipose-Subcutaneous	563	PLCB3	ENSG00000149782.11	11	0.000831313	0.0166263	20	0.0193099	Yes	No
Adipose-Subcutaneous	563	BAD	ENSG00000002330.13	11	0.000367782	0.00735564	20	0.0098351	Yes	Yes
Adipose-Subcutaneous	563	GPR137	ENSG00000173264.14	11	8.87341e-06	0.000177468	20	0.000422408	Yes	Yes
Adipose-Subcutaneous	563	KCNK4	ENSG00000182450.12	11	0.000140595	0.00281189	20	0.00452573	Yes	Yes
Adipose-Subcutaneous	563	TEX40	ENSG00000219435.5	11	3.47291e-11	6.94582e-10	20	3.49053e-09	Yes	Yes
Adipose-Subcutaneous	563	ESRRA	ENSG00000173153.13	11	9.66186e-05	0.00193237	20	0.0033154	Yes	Yes
Adipose-Subcutaneous	563	TRMT112	ENSG00000173113.6	11	5.27715e-12	1.05543e-10	20	5.80813e-10	Yes	Yes
Adipose-Subcutaneous	563	PRDX5	ENSG00000126432.13	11	6.02225e-09	1.20445e-07	20	4.71675e-07	Yes	Yes
Adipose-Subcutaneous	563	CCDC88B	ENSG00000168071.21	11	1.715e-05	0.00032585	19	0.000723796	Yes	Yes
Adipose-Subcutaneous	563	RPS6KA4	ENSG00000162302.12	11	0.000253366	0.00481395	19	0.00698452	Yes	Yes
Adipose-Subcutaneous	563	AP003774.4	ENSG00000181908.5	11	0.00204067	0.0367321	18	0.0387512	Yes	No
Adipose-Subcutaneous	563	SLC22A12	ENSG00000197891.11	11	2.90666e-13	5.52266e-12	19	3.4037e-11	Yes	Yes
Adipose-Subcutaneous	563	NRXN2	ENSG00000110076.18	11	4.03104e-21	8.06208e-20	20	8.71722e-19	Yes	Yes
Adipose-Subcutaneous	563	RASGRP2	ENSG00000068831.18	11	6.42922e-05	0.00122155	19	0.002265	Yes	Yes
Adipose-Subcutaneous	563	PYGM	ENSG00000068976.13	11	0.000252817	0.00480352	19	0.00697493	Yes	Yes
Adipose-Subcutaneous	563	SF1	ENSG00000168066.20	11	0.0016226	0.0308294	19	0.0330579	Yes	No
Adipose-Subcutaneous	563	AP001462.6	ENSG00000269038.1	11	2.18963e-05	0.00041603	19	0.000897172	Yes	Yes
Adipose-Subcutaneous	563	MAP4K2	ENSG00000168067.11	11	0.000806671	0.0153267	19	0.0180154	Yes	No
Adipose-Subcutaneous	563	MEN1	ENSG00000133895.14	11	1.40189e-05	0.000266359	19	0.000605918	Yes	Yes
Adipose-Subcutaneous	563	CDC42BPG	ENSG00000171219.8	11	1.52876e-07	2.90465e-06	19	9.49228e-06	Yes	Yes
Adipose-Subcutaneous	563	EHD1	ENSG00000110047.17	11	0.000117477	0.00223206	19	0.00374073	Yes	Yes
Adipose-Subcutaneous	563	ATG2A	ENSG00000110046.12	11	0.000138864	0.00263842	19	0.00429108	Yes	Yes
Adipose-Subcutaneous	563	PPP2R5B	ENSG00000068971.13	11	0.000581081	0.0116216	20	0.014319	Yes	No
Adipose-Subcutaneous	563	MAJIN	ENSG00000168070.11	11	0.00115538	0.0231076	20	0.0256303	Yes	No
Adipose-Subcutaneous	563	BATF2	ENSG00000168062.9	11	2.55292e-05	0.000510585	20	0.00107368	Yes	Yes
Adipose-Subcutaneous	563	ARL2	ENSG00000213465.7	11	0.00133502	0.0267003	20	0.0291012	Yes	No
Adipose-Subcutaneous	563	SNX15	ENSG00000110025.12	11	1.26107e-06	2.52214e-05	20	7.0785e-05	Yes	Yes
Adipose-Subcutaneous	563	SAC3D1	ENSG00000168061.14	11	9.28023e-05	0.00185605	20	0.0032061	Yes	Yes
Adipose-Subcutaneous	563	NAALADL1	ENSG00000168060.15	11	7.29885e-08	1.45977e-06	20	4.97091e-06	Yes	Yes
Adipose-Subcutaneous	563	CDCA5	ENSG00000146670.9	11	0.000696874	0.0139375	20	0.0166347	Yes	No
Adipose-Subcutaneous	563	ZFPL1	ENSG00000162300.11	11	0.000390801	0.00742522	19	0.00990955	Yes	Yes
Adipose-Subcutaneous	563	VPS51	ENSG00000149823.8	11	1.88082e-05	0.000376164	20	0.000822038	Yes	Yes
Adipose-Subcutaneous	563	TM7SF2	ENSG00000149809.14	11	0.000663908	0.0126143	19	0.0153091	Yes	No
Adipose-Subcutaneous	563	ZNHIT2	ENSG00000174276.6	11	0.000821402	0.0156066	19	0.0182937	Yes	No
Adipose-Subcutaneous	563	FAU	ENSG00000149806.10	11	0.000665546	0.0126454	19	0.01534	Yes	No
Adipose-Subcutaneous	563	MRPL49	ENSG00000149792.8	11	1.0383e-05	0.000197277	19	0.000464167	Yes	Yes
Adipose-Subcutaneous	563	SYVN1	ENSG00000162298.18	11	3.6554e-05	0.000694526	19	0.00139941	Yes	Yes
Adipose-Subcutaneous	563	CAPN1	ENSG00000014216.15	11	1.71634e-07	3.26105e-06	19	1.05871e-05	Yes	Yes
Adipose-Subcutaneous	563	POLA2	ENSG00000014138.8	11	3.19725e-05	0.000607478	19	0.00124455	Yes	Yes
Adipose-Subcutaneous	563	CDC42EP2	ENSG00000149798.4	11	4.12977e-05	0.000784656	19	0.00155449	Yes	Yes
Adipose-Subcutaneous	563	DPF2	ENSG00000133884.9	11	0.000361285	0.00686441	19	0.00931237	Yes	Yes
Adipose-Subcutaneous	563	TIGD3	ENSG00000173825.6	11	0.000238448	0.00453051	19	0.00664958	Yes	Yes
Adipose-Subcutaneous	563	SLC25A45	ENSG00000162241.12	11	0.00021177	0.00402364	19	0.00603884	Yes	Yes
Adipose-Subcutaneous	563	FRMD8	ENSG00000126391.13	11	7.39056e-06	0.000140421	19	0.000343066	Yes	Yes
Adipose-Subcutaneous	563	NEAT1	ENSG00000245532.7	11	5.65017e-39	1.07353e-37	19	2.73835e-36	Yes	Yes
Adipose-Subcutaneous	563	MALAT1	ENSG00000251562.7	11	0.000109028	0.00207153	19	0.00350763	Yes	Yes
Adipose-Subcutaneous	563	SCYL1	ENSG00000142186.16	11	2.07027e-06	3.93352e-05	19	0.000107174	Yes	Yes
Adipose-Subcutaneous	563	LTBP3	ENSG00000168056.15	11	8.51358e-12	1.61758e-10	19	8.72133e-10	Yes	Yes
Adipose-Subcutaneous	563	SSSCA1	ENSG00000173465.7	11	0.00073751	0.0140127	19	0.0167166	Yes	No
Adipose-Subcutaneous	563	FAM89B	ENSG00000176973.7	11	0.000467845	0.00888905	19	0.0114899	Yes	No
Adipose-Subcutaneous	563	EHBP1L1	ENSG00000173442.12	11	1.96384e-05	0.000373129	19	0.000816105	Yes	Yes
Adipose-Subcutaneous	563	KCNK7	ENSG00000173338.12	11	1.74397e-08	3.31355e-07	19	1.22548e-06	Yes	Yes
Adipose-Subcutaneous	563	MAP3K11	ENSG00000173327.7	11	8.38878e-24	1.59387e-22	19	1.98593e-21	Yes	Yes
Adipose-Subcutaneous	563	PCNX3	ENSG00000197136.4	11	0.000178601	0.00339341	19	0.00527457	Yes	Yes
Adipose-Subcutaneous	563	SIPA1	ENSG00000213445.9	11	5.81215e-05	0.00110431	19	0.00207742	Yes	Yes
Adipose-Subcutaneous	563	RELA	ENSG00000173039.18	11	3.19765e-05	0.000607553	19	0.00124456	Yes	Yes
Adipose-Subcutaneous	563	KAT5	ENSG00000172977.12	11	4.07798e-06	7.34036e-05	18	0.000189762	Yes	Yes
Adipose-Subcutaneous	563	RNASEH2C	ENSG00000172922.8	11	1.81353e-36	3.26436e-35	18	7.57858e-34	Yes	Yes
Adipose-Subcutaneous	563	AP5B1	ENSG00000254470.2	11	0.00049033	0.00882594	18	0.0114216	Yes	No
Adipose-Subcutaneous	563	OVOL1	ENSG00000172818.9	11	0.000561876	0.0101138	18	0.0127793	Yes	No
Adipose-Subcutaneous	563	CFL1	ENSG00000172757.12	11	0.000318452	0.00573213	18	0.00804777	Yes	Yes
Adipose-Subcutaneous	563	SNX32	ENSG00000172803.17	11	1.99775e-59	3.59596e-58	18	1.94291e-56	Yes	Yes
Adipose-Subcutaneous	563	MUS81	ENSG00000172732.11	11	0.000257171	0.00462908	18	0.0067725	Yes	Yes
Adipose-Subcutaneous	563	EFEMP2	ENSG00000172638.12	11	3.68563e-05	0.000663413	18	0.00134539	Yes	Yes
Adipose-Subcutaneous	563	CTSW	ENSG00000172543.7	11	6.6892e-56	1.20406e-54	18	5.9469e-53	Yes	Yes
Adipose-Subcutaneous	563	FIBP	ENSG00000172500.12	11	5.38132e-09	9.68637e-08	18	3.84479e-07	Yes	Yes
Adipose-Subcutaneous	563	CCDC85B	ENSG00000175602.3	11	0.000134718	0.00242492	18	0.00400226	Yes	Yes
Adipose-Subcutaneous	563	FOSL1	ENSG00000175592.8	11	0.00176076	0.0316937	18	0.0338727	Yes	No
Adipose-Subcutaneous	563	C11orf68	ENSG00000175573.6	11	2.2059e-05	0.000397061	18	0.00086221	Yes	Yes
Adipose-Subcutaneous	563	DRAP1	ENSG00000175550.7	11	0.000383631	0.00690536	18	0.00935439	Yes	Yes
Adipose-Subcutaneous	563	TSGA10IP	ENSG00000175513.9	11	0.000827825	0.0149009	18	0.017589	Yes	No
Adipose-Subcutaneous	563	SART1	ENSG00000175467.14	11	0.0006086	0.0109548	18	0.0136504	Yes	No
Adipose-Subcutaneous	563	EIF1AD	ENSG00000175376.8	11	3.68848e-06	6.63926e-05	18	0.000173448	Yes	Yes
Adipose-Subcutaneous	563	BANF1	ENSG00000175334.7	11	1.76686e-12	3.18035e-11	18	1.83395e-10	Yes	Yes
Adipose-Subcutaneous	563	CST6	ENSG00000175315.2	11	0.00446877	0.0804378	18	0.0811984	No	No
Adipose-Subcutaneous	563	CATSPER1	ENSG00000175294.5	11	0.0119183	0.214529	18	0.214578	No	No
Adipose-Subcutaneous	563	SF3B2	ENSG00000087365.15	11	2.73143e-05	0.000491657	18	0.00103952	Yes	Yes
Adipose-Subcutaneous	563	PACS1	ENSG00000175115.11	11	5.88299e-12	1.11777e-10	19	6.13414e-10	Yes	Yes
Adipose-Subcutaneous	563	KLC2	ENSG00000174996.11	11	0.00296489	0.0504031	17	0.0519233	No	No
Adipose-Subcutaneous	563	RAB1B	ENSG00000174903.15	11	0.000150227	0.00255386	17	0.00417793	Yes	Yes
Adipose-Subcutaneous	563	RP11-867G23.3	ENSG00000245156.1	11	0.000199297	0.00338805	17	0.00526669	Yes	Yes
Adipose-Subcutaneous	563	CNIH2	ENSG00000174871.10	11	0.000601307	0.0102222	17	0.0128862	Yes	No
Adipose-Subcutaneous	563	YIF1A	ENSG00000174851.15	11	0.00221703	0.0376895	17	0.039672	Yes	No
Adipose-Subcutaneous	563	TMEM151A	ENSG00000179292.4	11	0.00151572	0.0257672	17	0.0281859	Yes	No
Adipose-Subcutaneous	563	CD248	ENSG00000174807.3	11	0.000716571	0.0121817	17	0.0148828	Yes	No
Adipose-Subcutaneous	563	RIN1	ENSG00000174791.10	11	0.000544211	0.00925159	17	0.0118801	Yes	No
Adipose-Subcutaneous	563	BRMS1	ENSG00000174744.13	11	8.16066e-05	0.00138731	17	0.0025202	Yes	Yes
Adipose-Subcutaneous	563	B4GAT1	ENSG00000174684.6	11	7.72064e-15	1.31251e-13	17	9.21703e-13	Yes	Yes
Adipose-Subcutaneous	563	SLC29A2	ENSG00000174669.11	11	0.00450132	0.0765225	17	0.0773335	No	No
Adipose-Subcutaneous	563	NPAS4	ENSG00000174576.9	11	0.0012946	0.0220082	17	0.0245638	Yes	No
Adipose-Subcutaneous	563	MRPL11	ENSG00000174547.13	11	0.00162032	0.0291657	18	0.0314747	Yes	No
Adipose-Subcutaneous	563	PELI3	ENSG00000174516.14	11	0.000970311	0.0164953	17	0.0191866	Yes	No
Adipose-Subcutaneous	563	DPP3	ENSG00000254986.7	11	7.57315e-12	1.28744e-10	17	7.01344e-10	Yes	Yes
Adipose-Subcutaneous	563	BBS1	ENSG00000174483.19	11	0.000350662	0.00596125	17	0.00830579	Yes	Yes
Adipose-Subcutaneous	563	ZDHHC24	ENSG00000174165.7	11	9.37597e-06	0.000159392	17	0.00038384	Yes	Yes
Adipose-Subcutaneous	563	ACTN3	ENSG00000248746.5	11	7.75366e-21	1.31812e-19	17	1.40731e-18	Yes	Yes
Adipose-Subcutaneous	563	CTSF	ENSG00000174080.10	11	5.61451e-11	9.54467e-10	17	4.72858e-09	Yes	Yes
Adipose-Subcutaneous	563	CCDC87	ENSG00000182791.4	11	0.000578808	0.00983973	17	0.012495	Yes	No
Adipose-Subcutaneous	563	CCS	ENSG00000173992.8	11	0.000978287	0.0176092	18	0.020268	Yes	No
Adipose-Subcutaneous	563	RBM14	ENSG00000239306.4	11	0.00305325	0.0549585	18	0.0563328	No	No
Adipose-Subcutaneous	563	RBM4	ENSG00000173933.19	11	3.12422e-05	0.000562359	18	0.0011651	Yes	Yes
Adipose-Subcutaneous	563	RBM4B	ENSG00000173914.11	11	0.00242781	0.0437006	18	0.0454678	Yes	No
Adipose-Subcutaneous	563	SPTBN2	ENSG00000173898.11	11	1.9514e-09	3.70766e-08	19	1.54421e-07	Yes	Yes
Adipose-Subcutaneous	563	C11orf80	ENSG00000173715.15	11	2.34685e-06	5.16308e-05	22	0.000137584	Yes	Yes
Adipose-Subcutaneous	563	RCE1	ENSG00000173653.7	11	0.000101743	0.0021366	21	0.00360226	Yes	Yes
Adipose-Subcutaneous	563	PC	ENSG00000173599.13	11	0.000542774	0.0130266	24	0.0157201	Yes	No
Adipose-Subcutaneous	563	LRFN4	ENSG00000173621.8	11	0.000509054	0.0106901	21	0.0133683	Yes	No
Adipose-Subcutaneous	563	C11orf86	ENSG00000173237.4	11	0.00255862	0.0588482	23	0.0601021	No	No
Adipose-Subcutaneous	563	SYT12	ENSG00000173227.13	11	0.00115259	0.0265096	23	0.0289181	Yes	No
Adipose-Subcutaneous	563	RHOD	ENSG00000173156.6	11	6.04439e-74	1.39021e-72	23	1.3046e-70	Yes	Yes
Adipose-Subcutaneous	563	KDM2A	ENSG00000173120.14	11	0.000114886	0.00275726	24	0.00445308	Yes	Yes
Adipose-Subcutaneous	563	GRK2	ENSG00000173020.10	11	0.00145805	0.0335352	23	0.0356294	Yes	No
Adipose-Subcutaneous	563	ANKRD13D	ENSG00000172932.14	11	7.39761e-16	1.70145e-14	23	1.27573e-13	Yes	Yes
Adipose-Subcutaneous	563	SSH3	ENSG00000172830.12	11	4.54964e-05	0.00104642	23	0.00198718	Yes	Yes
Adipose-Subcutaneous	563	RAD9A	ENSG00000172613.7	11	8.05593e-26	1.93342e-24	24	2.66818e-23	Yes	Yes
Adipose-Subcutaneous	563	POLD4	ENSG00000175482.8	11	0.000628446	0.0144543	23	0.0171481	Yes	No
Adipose-Subcutaneous	563	CLCF1	ENSG00000175505.10	11	0.000897985	0.0206537	23	0.0232352	Yes	No
Adipose-Subcutaneous	563	CTC-1337H24.4	ENSG00000275484.1	11	0.0005733	0.0131859	23	0.015882	Yes	No
Adipose-Subcutaneous	563	PPP1CA	ENSG00000172531.14	11	0.00138319	0.0318134	23	0.0339864	Yes	No
Adipose-Subcutaneous	563	TBC1D10C	ENSG00000175463.11	11	6.61216e-05	0.0015208	23	0.00272877	Yes	Yes
Adipose-Subcutaneous	563	CARNS1	ENSG00000172508.10	11	0.00110548	0.0254261	23	0.0278554	Yes	No
Adipose-Subcutaneous	563	RPS6KB2	ENSG00000175634.14	11	1.24974e-08	2.87439e-07	23	1.07308e-06	Yes	Yes
Adipose-Subcutaneous	563	CORO1B	ENSG00000172725.13	11	0.000730409	0.0167994	23	0.0194764	Yes	No
Adipose-Subcutaneous	563	CABP4	ENSG00000175544.13	11	0.000918717	0.0211305	23	0.0236865	Yes	No
Adipose-Subcutaneous	563	TMEM134	ENSG00000172663.8	11	0.000551098	0.0126753	23	0.0153658	Yes	No
Adipose-Subcutaneous	563	AIP	ENSG00000110711.9	11	5.52949e-08	1.27178e-06	23	4.37083e-06	Yes	Yes
Adipose-Subcutaneous	563	PITPNM1	ENSG00000110697.12	11	0.000396736	0.00912494	23	0.0117395	Yes	No
Adipose-Subcutaneous	563	CDK2AP2	ENSG00000167797.7	11	0.00157337	0.0361876	23	0.0382129	Yes	No
Adipose-Subcutaneous	563	GSTP1	ENSG00000084207.15	11	2.1249e-11	4.88727e-10	23	2.49757e-09	Yes	Yes
Adipose-Subcutaneous	563	NDUFV1	ENSG00000167792.11	11	4.59788e-13	1.05751e-11	23	6.37009e-11	Yes	Yes
Adipose-Subcutaneous	563	NUDT8	ENSG00000167799.9	11	2.18168e-06	5.23604e-05	24	0.000139383	Yes	Yes
Adipose-Subcutaneous	563	ALDH3B2	ENSG00000132746.14	11	0.00013052	0.00326301	25	0.00510794	Yes	Yes
Adipose-Subcutaneous	563	UNC93B1	ENSG00000110057.7	11	0.000122785	0.00319242	26	0.00502257	Yes	Yes
Adipose-Subcutaneous	563	ALDH3B1	ENSG00000006534.15	11	4.78636e-05	0.00124445	26	0.0023022	Yes	Yes
Adipose-Subcutaneous	563	NDUFS8	ENSG00000110717.12	11	1.07067e-07	2.78373e-06	26	9.11382e-06	Yes	Yes
Adipose-Subcutaneous	563	TCIRG1	ENSG00000110719.9	11	1.3448e-05	0.000349649	26	0.000771086	Yes	Yes
Adipose-Subcutaneous	563	CHKA	ENSG00000110721.11	11	0.000225973	0.00610127	27	0.00846449	Yes	Yes
Adipose-Subcutaneous	563	KMT5B	ENSG00000110066.14	11	0.000101051	0.00282943	28	0.00454971	Yes	Yes
Adipose-Subcutaneous	563	C11orf24	ENSG00000171067.10	11	4.52763e-09	1.26774e-07	28	4.95045e-07	Yes	Yes
Adipose-Subcutaneous	563	LRP5	ENSG00000162337.11	11	5.08157e-05	0.00157529	31	0.0028107	Yes	Yes
Adipose-Subcutaneous	563	PPP6R3	ENSG00000110075.14	11	4.77784e-05	0.00152891	32	0.00274152	Yes	Yes
Adipose-Subcutaneous	563	CTD-2007L18.5	ENSG00000260808.1	11	7.05348e-06	0.000218658	31	0.000509164	Yes	Yes
Adipose-Subcutaneous	563	GAL	ENSG00000069482.6	11	3.64456e-08	1.09337e-06	30	3.7898e-06	Yes	Yes
Adipose-Subcutaneous	563	TESMIN	ENSG00000132749.10	11	1.61609e-08	5.00989e-07	31	1.81337e-06	Yes	Yes
Adipose-Subcutaneous	563	CPT1A	ENSG00000110090.12	11	0.000411589	0.0127593	31	0.0154487	Yes	No
Adipose-Subcutaneous	563	RP11-757G1.6	ENSG00000250508.1	11	9.15585e-21	2.56364e-19	28	2.69356e-18	Yes	Yes
Adipose-Subcutaneous	563	MRPL21	ENSG00000197345.12	11	9.11236e-78	2.55146e-76	28	2.69187e-74	Yes	Yes
Adipose-Subcutaneous	563	IGHMBP2	ENSG00000132740.8	11	1.99843e-65	5.59562e-64	28	3.8373e-62	Yes	Yes
Adipose-Subcutaneous	563	MRGPRD	ENSG00000172938.3	11	1.50003e-21	4.20007e-20	28	4.60841e-19	Yes	Yes
Adipose-Subcutaneous	563	MRGPRF	ENSG00000172935.8	11	2.8984e-14	8.40536e-13	29	5.54859e-12	Yes	Yes
Adipose-Subcutaneous	563	TPCN2	ENSG00000162341.16	11	8.86805e-10	2.7491e-08	31	1.16456e-07	Yes	Yes
Adipose-Subcutaneous	563	MYEOV	ENSG00000172927.7	11	4.55734e-50	1.45835e-48	32	5.8041e-47	Yes	Yes
Adipose-Subcutaneous	563	RP11-211G23.2	ENSG00000260877.2	11	2.69311e-29	8.34863e-28	31	1.38471e-26	Yes	Yes
Adipose-Subcutaneous	563	CCND1	ENSG00000110092.3	11	0.000260375	0.008332	32	0.0108923	Yes	No
Adipose-Subcutaneous	563	ORAOV1	ENSG00000149716.12	11	0.000201892	0.00646053	32	0.00887247	Yes	Yes
Adipose-Subcutaneous	563	RP11-626H12.1	ENSG00000255191.1	11	0.000406297	0.0125952	31	0.0152957	Yes	No
Adipose-Subcutaneous	563	RP11-626H12.2	ENSG00000254605.1	11	0.000644877	0.0199912	31	0.0226012	Yes	No
Adipose-Subcutaneous	563	ANO1	ENSG00000131620.17	11	1.72899e-10	5.53278e-09	32	2.51785e-08	Yes	Yes
Adipose-Subcutaneous	563	FADD	ENSG00000168040.4	11	0.000298267	0.00894802	30	0.0115485	Yes	No
Adipose-Subcutaneous	563	PPFIA1	ENSG00000131626.16	11	2.0482e-50	6.75907e-49	33	2.73275e-47	Yes	Yes
Adipose-Subcutaneous	563	CTTN	ENSG00000085733.15	11	6.65489e-09	2.12956e-07	32	8.07875e-07	Yes	Yes
Adipose-Subcutaneous	563	SHANK2	ENSG00000162105.17	11	1.37922e-05	0.00062065	45	0.00126722	Yes	Yes
Adipose-Subcutaneous	563	DHCR7	ENSG00000172893.15	11	0.000201406	0.00624359	31	0.0086297	Yes	Yes
Adipose-Subcutaneous	563	NADSYN1	ENSG00000172890.11	11	1.03463e-28	3.3108e-27	32	5.29907e-26	Yes	Yes
Adipose-Subcutaneous	563	KRTAP5-7	ENSG00000244411.3	11	0.000104162	0.00322902	31	0.0050652	Yes	Yes
Adipose-Subcutaneous	563	KRTAP5-8	ENSG00000241233.3	11	0.000828322	0.025678	31	0.0280983	Yes	No
Adipose-Subcutaneous	563	KRTAP5-9	ENSG00000254997.3	11	4.69936e-14	1.4568e-12	31	9.4248e-12	Yes	Yes
Adipose-Subcutaneous	563	KRTAP5-10	ENSG00000204572.9	11	4.96474e-08	1.53907e-06	31	5.22299e-06	Yes	Yes
Adipose-Subcutaneous	563	FAM86C1	ENSG00000158483.15	11	2.21511e-63	6.86684e-62	31	4.29599e-60	Yes	Yes
Adipose-Subcutaneous	563	ZNF705E	ENSG00000214534.5	11	0.000290178	0.00899553	31	0.0115956	Yes	No
Adipose-Subcutaneous	563	RP11-849H4.2	ENSG00000254469.7	11	0.00179713	0.0539139	30	0.0553289	No	No
Adipose-Subcutaneous	563	RNF121	ENSG00000137522.17	11	0.00177119	0.0531358	30	0.0545734	No	No
Adipose-Subcutaneous	563	IL18BP	ENSG00000137496.17	11	6.0453e-05	0.00181359	30	0.00314954	Yes	Yes
Adipose-Subcutaneous	563	NUMA1	ENSG00000137497.17	11	2.67018e-07	8.01055e-06	30	2.44067e-05	Yes	Yes
Adipose-Subcutaneous	563	LRTOMT	ENSG00000184154.13	11	0.00181977	0.0545932	30	0.0559809	No	No
Adipose-Subcutaneous	563	LAMTOR1	ENSG00000149357.9	11	0.00126195	0.0378585	30	0.0398146	Yes	No
Adipose-Subcutaneous	563	ANAPC15	ENSG00000110200.8	11	0.00118996	0.0345089	29	0.0365855	Yes	No
Adipose-Subcutaneous	563	FOLR3	ENSG00000110203.8	11	1.1376e-19	3.29905e-18	29	3.2249e-17	Yes	Yes
Adipose-Subcutaneous	563	FOLR1	ENSG00000110195.12	11	8.94295e-05	0.00250402	28	0.00410847	Yes	Yes
Adipose-Subcutaneous	563	FOLR2	ENSG00000165457.13	11	0.00267914	0.075016	28	0.075867	No	No
Adipose-Subcutaneous	563	INPPL1	ENSG00000165458.13	11	8.44111e-05	0.00236351	28	0.00391685	Yes	Yes
Adipose-Subcutaneous	563	CLPB	ENSG00000162129.12	11	0.000286785	0.00860356	30	0.0111849	Yes	No
Adipose-Subcutaneous	563	LINC01537	ENSG00000227467.3	11	2.5835e-05	0.000671711	26	0.00135959	Yes	Yes
Adipose-Subcutaneous	563	PDE2A	ENSG00000186642.15	11	6.13774e-05	0.00165719	27	0.00293217	Yes	Yes
Adipose-Subcutaneous	563	ARAP1	ENSG00000186635.14	11	0.000482811	0.0120703	25	0.0147754	Yes	No
Adipose-Subcutaneous	563	STARD10	ENSG00000214530.8	11	1.23722e-29	2.84561e-28	23	4.77302e-27	Yes	Yes
Adipose-Subcutaneous	563	ATG16L2	ENSG00000168010.10	11	0.000143051	0.00329018	23	0.00514325	Yes	Yes
Adipose-Subcutaneous	563	FCHSD2	ENSG00000137478.14	11	0.000283307	0.00736599	26	0.00984599	Yes	Yes
Adipose-Subcutaneous	563	P2RY2	ENSG00000175591.11	11	0.000879351	0.0193457	22	0.0219745	Yes	No
Adipose-Subcutaneous	563	P2RY6	ENSG00000171631.14	11	9.31355e-07	2.04898e-05	22	5.85854e-05	Yes	Yes
Adipose-Subcutaneous	563	ARHGEF17	ENSG00000110237.3	11	0.000300217	0.006905	23	0.00935439	Yes	Yes
Adipose-Subcutaneous	563	RELT	ENSG00000054967.12	11	1.29954e-07	2.98895e-06	23	9.7517e-06	Yes	Yes
Adipose-Subcutaneous	563	FAM168A	ENSG00000054965.10	11	0.000559611	0.0139903	25	0.0166932	Yes	No
Adipose-Subcutaneous	563	PLEKHB1	ENSG00000021300.13	11	0.00131154	0.0301654	23	0.0324396	Yes	No
Adipose-Subcutaneous	563	RAB6A	ENSG00000175582.19	11	7.01519e-13	1.68365e-11	24	9.93362e-11	Yes	Yes
Adipose-Subcutaneous	563	MRPL48	ENSG00000175581.13	11	8.54468e-20	1.96528e-18	23	1.9565e-17	Yes	Yes
Adipose-Subcutaneous	563	COA4	ENSG00000181924.6	11	0.000903176	0.020773	23	0.0233474	Yes	No
Adipose-Subcutaneous	563	PAAF1	ENSG00000175575.12	11	1.22719e-26	2.82253e-25	23	4.09485e-24	Yes	Yes
Adipose-Subcutaneous	563	DNAJB13	ENSG00000187726.8	11	3.0349e-05	0.000698026	23	0.00140488	Yes	Yes
Adipose-Subcutaneous	563	UCP2	ENSG00000175567.8	11	2.36215e-15	5.43293e-14	23	3.90287e-13	Yes	Yes
Adipose-Subcutaneous	563	UCP3	ENSG00000175564.12	11	0.000747687	0.0171968	23	0.0198639	Yes	No
Adipose-Subcutaneous	563	C2CD3	ENSG00000168014.16	11	8.21422e-05	0.0021357	26	0.00360158	Yes	Yes
Adipose-Subcutaneous	563	PPME1	ENSG00000214517.9	11	1.57497e-20	4.09493e-19	26	4.23753e-18	Yes	Yes
Adipose-Subcutaneous	563	P4HA3	ENSG00000149380.11	11	8.90377e-22	2.22594e-20	25	2.48519e-19	Yes	Yes
Adipose-Subcutaneous	563	PGM2L1	ENSG00000165434.7	11	5.08907e-08	1.27227e-06	25	4.37166e-06	Yes	Yes
Adipose-Subcutaneous	563	KCNE3	ENSG00000175538.10	11	3.74896e-38	9.37239e-37	25	2.29231e-35	Yes	Yes
Adipose-Subcutaneous	563	LIPT2	ENSG00000175536.6	11	9.60619e-07	2.40155e-05	25	6.76776e-05	Yes	Yes
Adipose-Subcutaneous	563	AP001372.2	ENSG00000254837.2	11	0.00035835	0.00895876	25	0.0115582	Yes	No
Adipose-Subcutaneous	563	POLD3	ENSG00000077514.8	11	0.00173733	0.0451706	26	0.0468988	Yes	No
Adipose-Subcutaneous	563	CHRDL2	ENSG00000054938.15	11	0.000323751	0.00809376	25	0.0106331	Yes	No
Adipose-Subcutaneous	563	RNF169	ENSG00000166439.5	11	2.52889e-06	6.57513e-05	26	0.000171923	Yes	Yes
Adipose-Subcutaneous	563	XRRA1	ENSG00000166435.15	11	1.05401e-193	2.74044e-192	26	2.4431e-188	Yes	Yes
Adipose-Subcutaneous	563	SPCS2	ENSG00000118363.11	11	4.79749e-07	1.1514e-05	24	3.43072e-05	Yes	Yes
Adipose-Subcutaneous	563	NEU3	ENSG00000162139.9	11	0.000166353	0.00399247	24	0.00600066	Yes	Yes
Adipose-Subcutaneous	563	SLCO2B1	ENSG00000137491.14	11	0.000269754	0.00647409	24	0.00888835	Yes	Yes
Adipose-Subcutaneous	563	TPBGL	ENSG00000261594.3	11	0.000108667	0.00249935	23	0.00410376	Yes	Yes
Adipose-Subcutaneous	563	ARRB1	ENSG00000137486.16	11	1.71335e-08	4.28338e-07	25	1.56213e-06	Yes	Yes
Adipose-Subcutaneous	563	RPS3	ENSG00000149273.14	11	2.96689e-11	7.12055e-10	24	3.5733e-09	Yes	Yes
Adipose-Subcutaneous	563	KLHL35	ENSG00000149243.15	11	0.000143871	0.0034529	24	0.00535256	Yes	Yes
Adipose-Subcutaneous	563	GDPD5	ENSG00000158555.14	11	5.43468e-08	1.30432e-06	24	4.47491e-06	Yes	Yes
Adipose-Subcutaneous	563	SERPINH1	ENSG00000149257.13	11	0.00211379	0.0486172	23	0.0501995	No	No
Adipose-Subcutaneous	563	MAP6	ENSG00000171533.11	11	7.47169e-15	1.79321e-13	24	1.24845e-12	Yes	Yes
Adipose-Subcutaneous	563	MOGAT2	ENSG00000166391.14	11	0.000137434	0.00329842	24	0.00515252	Yes	Yes
Adipose-Subcutaneous	563	DGAT2	ENSG00000062282.14	11	0.000219493	0.00526782	24	0.00750921	Yes	Yes
Adipose-Subcutaneous	563	UVRAG	ENSG00000198382.8	11	0.000601683	0.0168471	28	0.0195194	Yes	No
Adipose-Subcutaneous	563	WNT11	ENSG00000085741.12	11	9.86986e-05	0.00246747	25	0.00406119	Yes	Yes
Adipose-Subcutaneous	563	RP11-619A14.3	ENSG00000255362.1	11	9.03964e-07	2.25991e-05	25	6.40098e-05	Yes	Yes
Adipose-Subcutaneous	563	THAP12	ENSG00000137492.7	11	0.00203901	0.0530143	26	0.0544652	No	No
Adipose-Subcutaneous	563	RP11-111M22.2	ENSG00000179240.9	11	0.00171328	0.0445452	26	0.0462926	Yes	No
Adipose-Subcutaneous	563	RP11-111M22.4	ENSG00000272301.1	11	0.0017847	0.0446174	25	0.0463622	Yes	No
Adipose-Subcutaneous	563	RP11-111M22.5	ENSG00000271757.1	11	0.000111935	0.00279838	25	0.00450927	Yes	Yes
Adipose-Subcutaneous	563	RP11-111M22.3	ENSG00000255135.3	11	4.80916e-17	1.20229e-15	25	9.89696e-15	Yes	Yes
Adipose-Subcutaneous	563	EMSY	ENSG00000158636.16	11	0.000595572	0.0160804	27	0.0187628	Yes	No
Adipose-Subcutaneous	563	RP11-672A2.5	ENSG00000255363.2	11	2.32038e-05	0.000580095	25	0.00119573	Yes	Yes
Adipose-Subcutaneous	563	RP11-672A2.6	ENSG00000255479.1	11	0.000561247	0.0140312	25	0.0167342	Yes	No
Adipose-Subcutaneous	563	RP11-672A2.4	ENSG00000254810.1	11	6.57842e-13	1.64461e-11	25	9.7065e-11	Yes	Yes
Adipose-Subcutaneous	563	LRRC32	ENSG00000137507.11	11	5.04467e-05	0.00126117	25	0.00232974	Yes	Yes
Adipose-Subcutaneous	563	TSKU	ENSG00000182704.7	11	0.000433265	0.0108316	25	0.0135177	Yes	No
Adipose-Subcutaneous	563	ACER3	ENSG00000078124.11	11	9.59122e-10	2.49372e-08	26	1.06117e-07	Yes	Yes
Adipose-Subcutaneous	563	CAPN5	ENSG00000149260.15	11	2.87442e-08	7.76095e-07	27	2.74069e-06	Yes	Yes
Adipose-Subcutaneous	563	MYO7A	ENSG00000137474.19	11	1.98952e-05	0.000557066	28	0.0011554	Yes	Yes
Adipose-Subcutaneous	563	GDPD4	ENSG00000178795.9	11	6.22689e-09	1.68126e-07	27	6.48008e-07	Yes	Yes
Adipose-Subcutaneous	563	PAK1	ENSG00000149269.9	11	0.00118312	0.0319443	27	0.0341037	Yes	No
Adipose-Subcutaneous	563	CLNS1A	ENSG00000074201.8	11	3.05743e-12	8.56081e-11	28	4.76253e-10	Yes	Yes
Adipose-Subcutaneous	563	AQP11	ENSG00000178301.3	11	2.50019e-06	6.75051e-05	27	0.000175916	Yes	Yes
Adipose-Subcutaneous	563	RSF1	ENSG00000048649.13	11	0.000312266	0.00843117	27	0.0109929	Yes	No
Adipose-Subcutaneous	563	AAMDC	ENSG00000087884.14	11	2.88179e-16	7.49264e-15	26	5.77828e-14	Yes	Yes
Adipose-Subcutaneous	563	INTS4	ENSG00000149262.16	11	4.57688e-07	1.18999e-05	26	3.54038e-05	Yes	Yes
Adipose-Subcutaneous	563	KCTD14	ENSG00000151364.16	11	4.0332e-08	1.04863e-06	26	3.64821e-06	Yes	Yes
Adipose-Subcutaneous	563	THRSP	ENSG00000151365.2	11	5.57998e-05	0.001395	25	0.00253184	Yes	Yes
Adipose-Subcutaneous	563	NDUFC2	ENSG00000151366.12	11	5.08072e-09	1.27018e-07	25	4.95827e-07	Yes	Yes
Adipose-Subcutaneous	563	ALG8	ENSG00000159063.12	11	8.99618e-07	2.33901e-05	26	6.60613e-05	Yes	Yes
Adipose-Subcutaneous	563	KCTD21	ENSG00000188997.7	11	0.000540364	0.0140495	26	0.0167485	Yes	No
Adipose-Subcutaneous	563	USP35	ENSG00000118369.12	11	5.7412e-07	1.49271e-05	26	4.36384e-05	Yes	Yes
Adipose-Subcutaneous	563	GAB2	ENSG00000033327.12	11	0.000607363	0.0170062	28	0.0196819	Yes	No
Adipose-Subcutaneous	563	RP11-452H21.4	ENSG00000251323.2	11	0.000584571	0.0146143	25	0.0173092	Yes	No
Adipose-Subcutaneous	563	NARS2	ENSG00000137513.9	11	7.46032e-20	2.08889e-18	28	2.07493e-17	Yes	Yes
Adipose-Subcutaneous	563	TENM4	ENSG00000149256.15	11	2.6928e-05	0.00102326	38	0.00194923	Yes	Yes
Adipose-Subcutaneous	563	FAM181B	ENSG00000182103.4	11	1.88945e-08	5.85731e-07	31	2.10217e-06	Yes	Yes
Adipose-Subcutaneous	563	PRCP	ENSG00000137509.10	11	1.21771e-11	4.01844e-10	33	2.06838e-09	Yes	Yes
Adipose-Subcutaneous	563	DDIAS	ENSG00000165490.12	11	1.33826e-14	4.14861e-13	31	2.81789e-12	Yes	Yes
Adipose-Subcutaneous	563	RAB30	ENSG00000137502.9	11	1.04483e-09	3.34347e-08	32	1.40005e-07	Yes	Yes
Adipose-Subcutaneous	563	RAB30-AS1	ENSG00000246067.7	11	1.48596e-22	4.60647e-21	31	5.30577e-20	Yes	Yes
Adipose-Subcutaneous	563	PCF11	ENSG00000165494.11	11	0.000177317	0.00549682	31	0.00778775	Yes	Yes
Adipose-Subcutaneous	563	ANKRD42	ENSG00000137494.13	11	8.43745e-05	0.00261561	31	0.0042598	Yes	Yes
Adipose-Subcutaneous	563	CCDC90B	ENSG00000137500.9	11	3.94952e-05	0.00122435	31	0.00226996	Yes	Yes
Adipose-Subcutaneous	563	DLG2	ENSG00000150672.16	11	7.23274e-06	0.000390568	54	0.000849558	Yes	Yes
Adipose-Subcutaneous	563	TMEM126B	ENSG00000171204.12	11	0.000746165	0.0186541	25	0.0212961	Yes	No
Adipose-Subcutaneous	563	TMEM126A	ENSG00000171202.6	11	0.000887199	0.0230672	26	0.0255904	Yes	No
Adipose-Subcutaneous	563	CREBZF	ENSG00000137504.13	11	0.000213649	0.00555487	26	0.00785205	Yes	Yes
Adipose-Subcutaneous	563	CCDC89	ENSG00000179071.4	11	0.000285007	0.00741019	26	0.00989616	Yes	Yes
Adipose-Subcutaneous	563	SYTL2	ENSG00000137501.17	11	1.32976e-05	0.000372333	28	0.000814764	Yes	Yes
Adipose-Subcutaneous	563	PICALM	ENSG00000073921.17	11	1.14186e-07	3.3114e-06	29	1.07416e-05	Yes	Yes
Adipose-Subcutaneous	563	EED	ENSG00000074266.19	11	0.000291605	0.00874816	30	0.0113374	Yes	No
Adipose-Subcutaneous	563	HIKESHI	ENSG00000149196.15	11	0.000107941	0.00334618	31	0.0052157	Yes	Yes
Adipose-Subcutaneous	563	CCDC81	ENSG00000149201.9	11	2.86783e-07	9.17706e-06	32	2.7724e-05	Yes	Yes
Adipose-Subcutaneous	563	ME3	ENSG00000151376.16	11	1.67732e-07	6.03835e-06	36	1.8747e-05	Yes	Yes
Adipose-Subcutaneous	563	CTD-2005H7.1	ENSG00000254731.1	11	1.11776e-05	0.000380038	34	0.000829576	Yes	Yes
Adipose-Subcutaneous	563	CTD-2005H7.2	ENSG00000255250.1	11	8.88365e-10	3.02044e-08	34	1.27165e-07	Yes	Yes
Adipose-Subcutaneous	563	PRSS23	ENSG00000150687.11	11	1.90261e-09	7.03966e-08	37	2.83933e-07	Yes	Yes
Adipose-Subcutaneous	563	AP000654.4	ENSG00000269895.1	11	0.00014012	0.00490419	35	0.00708662	Yes	Yes
Adipose-Subcutaneous	563	FZD4	ENSG00000174804.3	11	0.000880613	0.0308215	35	0.0330515	Yes	No
Adipose-Subcutaneous	563	RP11-736K20.6	ENSG00000246523.7	11	1.14068e-07	3.99239e-06	35	1.27593e-05	Yes	Yes
Adipose-Subcutaneous	563	TMEM135	ENSG00000166575.16	11	0.000112356	0.00449424	40	0.0066083	Yes	Yes
Adipose-Subcutaneous	563	RAB38	ENSG00000123892.11	11	3.65054e-20	1.3142e-18	36	1.32086e-17	Yes	Yes
Adipose-Subcutaneous	563	CTSC	ENSG00000109861.15	11	1.62333e-06	5.35698e-05	33	0.000142347	Yes	Yes
Adipose-Subcutaneous	563	NOX4	ENSG00000086991.12	11	0.000216166	0.00605266	28	0.00840883	Yes	Yes
Adipose-Subcutaneous	563	NAALAD2	ENSG00000077616.10	11	8.05261e-06	0.000209368	26	0.000489834	Yes	Yes
Adipose-Subcutaneous	563	CHORDC1	ENSG00000110172.11	11	0.000408983	0.0102246	25	0.0128882	Yes	No
Adipose-Subcutaneous	563	FAT3	ENSG00000165323.15	11	3.17269e-07	1.11044e-05	35	3.31644e-05	Yes	Yes
Adipose-Subcutaneous	563	SLC36A4	ENSG00000180773.14	11	1.78037e-10	4.62896e-09	26	2.12772e-08	Yes	Yes
Adipose-Subcutaneous	563	SMCO4	ENSG00000166002.6	11	4.49347e-05	0.00121324	27	0.0022524	Yes	Yes
Adipose-Subcutaneous	563	CEP295	ENSG00000166004.14	11	1.02652e-06	2.87426e-05	28	8.00877e-05	Yes	Yes
Adipose-Subcutaneous	563	TAF1D	ENSG00000166012.16	11	0.000229494	0.00642582	28	0.00883297	Yes	Yes
Adipose-Subcutaneous	563	C11orf54	ENSG00000182919.14	11	5.1653e-55	1.44628e-53	28	6.87659e-52	Yes	Yes
Adipose-Subcutaneous	563	MED17	ENSG00000042429.11	11	5.48787e-05	0.0015366	28	0.0027527	Yes	Yes
Adipose-Subcutaneous	563	VSTM5	ENSG00000214376.5	11	8.95623e-07	2.50775e-05	28	7.04587e-05	Yes	Yes
Adipose-Subcutaneous	563	HEPHL1	ENSG00000181333.11	11	1.54745e-44	4.48761e-43	29	1.4548e-41	Yes	Yes
Adipose-Subcutaneous	563	PANX1	ENSG00000110218.8	11	2.72772e-06	7.63761e-05	28	0.000196875	Yes	Yes
Adipose-Subcutaneous	563	GPR83	ENSG00000123901.8	11	9.84875e-08	2.65916e-06	27	8.72683e-06	Yes	Yes
Adipose-Subcutaneous	563	MRE11	ENSG00000020922.12	11	4.12787e-90	1.1558e-88	28	1.792e-86	Yes	Yes
Adipose-Subcutaneous	563	ANKRD49	ENSG00000168876.8	11	0.000399615	0.0107896	27	0.0134757	Yes	No
Adipose-Subcutaneous	563	FUT4	ENSG00000196371.3	11	0.000700733	0.0189198	27	0.0215553	Yes	No
Adipose-Subcutaneous	563	PIWIL4	ENSG00000134627.11	11	9.19752e-05	0.0025753	28	0.00420838	Yes	Yes
Adipose-Subcutaneous	563	AMOTL1	ENSG00000166025.17	11	0.000486552	0.01411	29	0.0168057	Yes	No
Adipose-Subcutaneous	563	CWC15	ENSG00000150316.11	11	1.50014e-12	4.05037e-11	27	2.31691e-10	Yes	Yes
Adipose-Subcutaneous	563	KDM4D	ENSG00000186280.6	11	0.000954539	0.0257725	27	0.0281891	Yes	No
Adipose-Subcutaneous	563	KDM4E	ENSG00000235268.2	11	9.26574e-05	0.00250175	27	0.00410613	Yes	Yes
Adipose-Subcutaneous	563	SRSF8	ENSG00000263465.4	11	5.50228e-06	0.000148562	27	0.000360683	Yes	Yes
Adipose-Subcutaneous	563	ENDOD1	ENSG00000149218.4	11	3.91478e-26	1.09614e-24	28	1.54012e-23	Yes	Yes
Adipose-Subcutaneous	563	SESN3	ENSG00000149212.11	11	0.00062973	0.0176325	28	0.0202909	Yes	No
Adipose-Subcutaneous	563	FAM76B	ENSG00000077458.12	11	0.000268055	0.00696942	26	0.00942542	Yes	Yes
Adipose-Subcutaneous	563	CEP57	ENSG00000166037.10	11	1.70559e-33	4.6051e-32	27	9.35181e-31	Yes	Yes
Adipose-Subcutaneous	563	MTMR2	ENSG00000087053.18	11	2.85142e-07	8.26912e-06	29	2.51644e-05	Yes	Yes
Adipose-Subcutaneous	563	MAML2	ENSG00000184384.13	11	0.000729811	0.0240838	33	0.0265496	Yes	No
Adipose-Subcutaneous	563	CCDC82	ENSG00000149231.11	11	1.01432e-118	2.94151e-117	29	1.19198e-114	Yes	Yes
Adipose-Subcutaneous	563	JRKL	ENSG00000183340.6	11	3.48895e-06	0.000104668	30	0.000261891	Yes	Yes
Adipose-Subcutaneous	563	ARHGAP42	ENSG00000165895.17	11	9.1378e-07	3.47236e-05	38	9.55584e-05	Yes	Yes
Adipose-Subcutaneous	563	TMEM133	ENSG00000170647.3	11	0.000114623	0.00378257	33	0.00575012	Yes	Yes
Adipose-Subcutaneous	563	PGR	ENSG00000082175.14	11	1.9347e-08	6.3845e-07	33	2.28219e-06	Yes	Yes
Adipose-Subcutaneous	563	TRPC6	ENSG00000137672.12	11	0.000217209	0.00825394	38	0.0108053	Yes	No
Adipose-Subcutaneous	563	ANGPTL5	ENSG00000187151.7	11	1.93333e-15	6.18665e-14	32	4.42471e-13	Yes	Yes
Adipose-Subcutaneous	563	CEP126	ENSG00000110318.13	11	0.000200878	0.00662897	33	0.00905703	Yes	Yes
Adipose-Subcutaneous	563	C11orf70	ENSG00000137691.12	11	2.06625e-05	0.000619875	30	0.00126646	Yes	Yes
Adipose-Subcutaneous	563	RP11-732A21.2	ENSG00000260008.1	11	0.000442838	0.0132851	30	0.0159888	Yes	No
Adipose-Subcutaneous	563	RP11-732A21.3	ENSG00000277459.1	11	4.32192e-06	0.000129658	30	0.000318385	Yes	Yes
Adipose-Subcutaneous	563	YAP1	ENSG00000137693.13	11	0.00142935	0.0443098	31	0.046064	Yes	No
Adipose-Subcutaneous	563	BIRC3	ENSG00000023445.13	11	3.75032e-15	1.1626e-13	31	8.17718e-13	Yes	Yes
Adipose-Subcutaneous	563	BIRC2	ENSG00000110330.8	11	0.000478679	0.0153177	32	0.0180072	Yes	No
Adipose-Subcutaneous	563	TMEM123	ENSG00000152558.14	11	3.74353e-05	0.00123536	33	0.002288	Yes	Yes
Adipose-Subcutaneous	563	MMP7	ENSG00000137673.8	11	2.59799e-05	0.000857336	33	0.00167613	Yes	Yes
Adipose-Subcutaneous	563	RP11-817J15.3	ENSG00000281655.1	11	0.0024322	0.0802625	33	0.0810306	No	No
Adipose-Subcutaneous	563	MMP27	ENSG00000137675.4	11	2.90346e-23	9.58141e-22	33	1.1481e-20	Yes	Yes
Adipose-Subcutaneous	563	MMP8	ENSG00000118113.11	11	0.000867502	0.0286276	33	0.030952	Yes	No
Adipose-Subcutaneous	563	MMP10	ENSG00000166670.9	11	0.000610605	0.0195394	32	0.0221634	Yes	No
Adipose-Subcutaneous	563	MMP1	ENSG00000196611.4	11	6.53648e-09	2.09167e-07	32	7.94685e-07	Yes	Yes
Adipose-Subcutaneous	563	MMP3	ENSG00000149968.11	11	0.000196555	0.00628976	32	0.00867604	Yes	Yes
Adipose-Subcutaneous	563	MMP12	ENSG00000262406.2	11	0.000160659	0.0051411	32	0.00736809	Yes	Yes
Adipose-Subcutaneous	563	MMP13	ENSG00000137745.11	11	0.00161662	0.0517319	32	0.053206	No	No
Adipose-Subcutaneous	563	DCUN1D5	ENSG00000137692.11	11	5.02226e-05	0.00165734	33	0.00293217	Yes	Yes
Adipose-Subcutaneous	563	DYNC2H1	ENSG00000187240.13	11	0.000675771	0.0256793	38	0.0280983	Yes	No
Adipose-Subcutaneous	563	RP11-563P16.1	ENSG00000254987.1	11	0.0010798	0.037793	35	0.0397528	Yes	No
Adipose-Subcutaneous	563	PDGFD	ENSG00000170962.12	11	6.4835e-05	0.00233406	36	0.00387886	Yes	Yes
Adipose-Subcutaneous	563	CASP4	ENSG00000196954.13	11	0.000438388	0.0113981	26	0.0141003	Yes	No
Adipose-Subcutaneous	563	CASP5	ENSG00000137757.10	11	0.00397116	0.10325	26	0.103739	No	No
Adipose-Subcutaneous	563	CASP1	ENSG00000137752.23	11	0.000185704	0.0046426	25	0.00678727	Yes	Yes
Adipose-Subcutaneous	563	CARD16	ENSG00000204397.7	11	1.13015e-09	2.82537e-08	25	1.19517e-07	Yes	Yes
Adipose-Subcutaneous	563	GRIA4	ENSG00000152578.12	11	0.000420599	0.0121974	29	0.0148989	Yes	No
Adipose-Subcutaneous	563	MSANTD4	ENSG00000170903.10	11	6.4349e-05	0.00160873	25	0.00285949	Yes	Yes
Adipose-Subcutaneous	563	KBTBD3	ENSG00000182359.14	11	2.4302e-07	5.83247e-06	24	1.81552e-05	Yes	Yes
Adipose-Subcutaneous	563	AASDHPPT	ENSG00000149313.10	11	0.000320675	0.00769619	24	0.0102056	Yes	No
Adipose-Subcutaneous	563	GUCY1A2	ENSG00000152402.10	11	3.34644e-05	0.0010374	31	0.00197194	Yes	Yes
Adipose-Subcutaneous	563	RP11-819C21.1	ENSG00000261098.1	11	3.28188e-32	9.18926e-31	28	1.7561e-29	Yes	Yes
Adipose-Subcutaneous	563	CWF19L2	ENSG00000152404.15	11	1.26428e-13	3.6664e-12	29	2.28414e-11	Yes	Yes
Adipose-Subcutaneous	563	ALKBH8	ENSG00000137760.14	11	0.000260881	0.00730466	28	0.00977928	Yes	Yes
Adipose-Subcutaneous	563	ELMOD1	ENSG00000110675.12	11	3.34942e-05	0.000937837	28	0.00181048	Yes	Yes
Adipose-Subcutaneous	563	SLN	ENSG00000170290.3	11	0.000445805	0.0120367	27	0.014741	Yes	No
Adipose-Subcutaneous	563	SLC35F2	ENSG00000110660.14	11	2.03153e-07	5.68829e-06	28	1.77467e-05	Yes	Yes
Adipose-Subcutaneous	563	RAB39A	ENSG00000179331.2	11	9.85706e-05	0.00256283	26	0.00419069	Yes	Yes
Adipose-Subcutaneous	563	CUL5	ENSG00000166266.13	11	0.0014846	0.0415688	28	0.0433967	Yes	No
Adipose-Subcutaneous	563	ACAT1	ENSG00000075239.13	11	0.000303021	0.00818156	27	0.010731	Yes	No
Adipose-Subcutaneous	563	NPAT	ENSG00000149308.16	11	1.09215e-14	2.94879e-13	27	2.03078e-12	Yes	Yes
Adipose-Subcutaneous	563	ATM	ENSG00000149311.18	11	0.000233237	0.00653064	28	0.00895151	Yes	Yes
Adipose-Subcutaneous	563	C11orf65	ENSG00000166323.12	11	0.000216094	0.00561844	26	0.00792224	Yes	Yes
Adipose-Subcutaneous	563	KDELC2	ENSG00000178202.12	11	1.68209e-24	4.03701e-23	24	5.20462e-22	Yes	Yes
Adipose-Subcutaneous	563	EXPH5	ENSG00000110723.11	11	0.000252712	0.00606508	24	0.00842215	Yes	Yes
Adipose-Subcutaneous	563	DDX10	ENSG00000178105.9	11	0.000772731	0.0193183	25	0.0219475	Yes	No
Adipose-Subcutaneous	563	ZC3H12C	ENSG00000149289.10	11	1.15102e-05	0.000276244	24	0.000625929	Yes	Yes
Adipose-Subcutaneous	563	RDX	ENSG00000137710.14	11	0.0014379	0.0359474	25	0.0379795	Yes	No
Adipose-Subcutaneous	563	FDX1	ENSG00000137714.2	11	2.43e-27	6.075e-26	25	9.17165e-25	Yes	Yes
Adipose-Subcutaneous	563	ARHGAP20	ENSG00000137727.12	11	0.000347092	0.00902439	26	0.0116244	Yes	No
Adipose-Subcutaneous	563	RP11-89C3.3	ENSG00000271390.1	11	3.04368e-06	7.30482e-05	24	0.000189007	Yes	Yes
Adipose-Subcutaneous	563	RP11-89C3.4	ENSG00000271584.2	11	3.77275e-34	9.43188e-33	25	1.97848e-31	Yes	Yes
Adipose-Subcutaneous	563	C11orf53	ENSG00000150750.7	11	5.1544e-14	1.23706e-12	24	8.02938e-12	Yes	Yes
Adipose-Subcutaneous	563	COLCA2	ENSG00000214290.8	11	1.40408e-26	3.3698e-25	24	4.86506e-24	Yes	Yes
Adipose-Subcutaneous	563	POU2AF1	ENSG00000110777.11	11	8.46836e-05	0.00211709	25	0.00357527	Yes	Yes
Adipose-Subcutaneous	563	C11orf88	ENSG00000183644.13	11	0.00107879	0.0258911	24	0.028304	Yes	No
Adipose-Subcutaneous	563	LAYN	ENSG00000204381.11	11	0.000231085	0.00554605	24	0.0078425	Yes	Yes
Adipose-Subcutaneous	563	SIK2	ENSG00000170145.4	11	3.31554e-05	0.000828885	25	0.00162944	Yes	Yes
Adipose-Subcutaneous	563	PPP2R1B	ENSG00000137713.15	11	6.63546e-20	1.59251e-18	24	1.5934e-17	Yes	Yes
Adipose-Subcutaneous	563	RP11-108O10.2	ENSG00000254990.5	11	0.00170728	0.0392674	23	0.0411748	Yes	No
Adipose-Subcutaneous	563	ALG9	ENSG00000086848.14	11	0.000189212	0.00473031	25	0.00688782	Yes	Yes
Adipose-Subcutaneous	563	FDXACB1	ENSG00000255561.6	11	1.36665e-05	0.000327996	24	0.000728018	Yes	Yes
Adipose-Subcutaneous	563	C11orf1	ENSG00000137720.7	11	1.29804e-10	3.11529e-09	24	1.45866e-08	Yes	Yes
Adipose-Subcutaneous	563	CRYAB	ENSG00000109846.7	11	0.000124969	0.00299925	24	0.00477385	Yes	Yes
Adipose-Subcutaneous	563	HSPB2	ENSG00000170276.5	11	0.000749622	0.0179909	24	0.0206448	Yes	No
Adipose-Subcutaneous	563	C11orf52	ENSG00000149300.9	11	1.34369e-09	3.22486e-08	24	1.35356e-07	Yes	Yes
Adipose-Subcutaneous	563	DIXDC1	ENSG00000150764.13	11	1.87756e-05	0.00046939	25	0.000997642	Yes	Yes
Adipose-Subcutaneous	563	DLAT	ENSG00000150768.15	11	7.78564e-05	0.00194641	25	0.00333505	Yes	Yes
Adipose-Subcutaneous	563	PIH1D2	ENSG00000150773.10	11	8.61042e-07	2.0665e-05	24	5.90381e-05	Yes	Yes
Adipose-Subcutaneous	563	C11orf57	ENSG00000150776.17	11	0.000171485	0.00411564	24	0.00614845	Yes	Yes
Adipose-Subcutaneous	563	TIMM8B	ENSG00000150779.11	11	0.00117138	0.0269418	23	0.0293161	Yes	No
Adipose-Subcutaneous	563	SDHD	ENSG00000204370.9	11	0.000301171	0.0072281	24	0.00969948	Yes	Yes
Adipose-Subcutaneous	563	IL18	ENSG00000150782.11	11	0.000408175	0.0097962	24	0.0124495	Yes	No
Adipose-Subcutaneous	563	TEX12	ENSG00000150783.9	11	5.80627e-05	0.0013935	24	0.00252965	Yes	Yes
Adipose-Subcutaneous	563	BCO2	ENSG00000197580.11	11	4.98484e-25	1.19636e-23	24	1.5836e-22	Yes	Yes
Adipose-Subcutaneous	563	PTS	ENSG00000150787.7	11	7.26181e-06	0.000174283	24	0.000415604	Yes	Yes
Adipose-Subcutaneous	563	RP11-356J5.12	ENSG00000250303.3	11	3.25561e-05	0.000781347	24	0.00154862	Yes	Yes
Adipose-Subcutaneous	563	RP11-65M17.3	ENSG00000254968.6	11	0.000316712	0.00823451	26	0.0107877	Yes	No
Adipose-Subcutaneous	563	NCAM1	ENSG00000149294.16	11	1.29139e-06	3.87418e-05	30	0.000105622	Yes	Yes
Adipose-Subcutaneous	563	TTC12	ENSG00000149292.16	11	3.3836e-60	9.13572e-59	27	5.05869e-57	Yes	Yes
Adipose-Subcutaneous	563	ANKK1	ENSG00000170209.4	11	2.14575e-14	5.79351e-13	27	3.88486e-12	Yes	Yes
Adipose-Subcutaneous	563	DRD2	ENSG00000149295.13	11	3.20731e-08	8.65973e-07	27	3.04182e-06	Yes	Yes
Adipose-Subcutaneous	563	TMPRSS5	ENSG00000166682.10	11	9.1224e-06	0.000246305	27	0.000565056	Yes	Yes
Adipose-Subcutaneous	563	ZW10	ENSG00000086827.8	11	6.63691e-05	0.00185834	28	0.00320849	Yes	Yes
Adipose-Subcutaneous	563	USP28	ENSG00000048028.11	11	6.05529e-05	0.00169548	28	0.00298425	Yes	Yes
Adipose-Subcutaneous	563	ZBTB16	ENSG00000109906.13	11	0.000818867	0.0237471	29	0.0262272	Yes	No
Adipose-Subcutaneous	563	NNMT	ENSG00000166741.7	11	7.79186e-07	2.1038e-05	27	6.00077e-05	Yes	Yes
Adipose-Subcutaneous	563	C11orf71	ENSG00000180425.11	11	2.56631e-05	0.00066724	26	0.00135223	Yes	Yes
Adipose-Subcutaneous	563	RBM7	ENSG00000076053.10	11	1.90269e-05	0.0004947	26	0.00104508	Yes	Yes
Adipose-Subcutaneous	563	REXO2	ENSG00000076043.9	11	0.000421688	0.0109639	26	0.0136608	Yes	No
Adipose-Subcutaneous	563	NXPE4	ENSG00000137634.9	11	7.22085e-05	0.00187742	26	0.00323675	Yes	Yes
Adipose-Subcutaneous	563	NXPE2	ENSG00000204361.8	11	0.000520543	0.0135341	26	0.0162391	Yes	No
Adipose-Subcutaneous	563	CADM1	ENSG00000182985.17	11	2.31003e-07	7.16109e-06	31	2.19876e-05	Yes	Yes
Adipose-Subcutaneous	563	LINC00900	ENSG00000246100.3	11	3.73235e-05	0.00104506	28	0.00198502	Yes	Yes
Adipose-Subcutaneous	563	BUD13	ENSG00000137656.11	11	3.53133e-05	0.00109471	31	0.00206242	Yes	Yes
Adipose-Subcutaneous	563	ZPR1	ENSG00000109917.10	11	5.57951e-05	0.00172965	31	0.00303182	Yes	Yes
Adipose-Subcutaneous	563	APOC3	ENSG00000110245.11	11	0.000314019	0.00973459	31	0.0123838	Yes	No
Adipose-Subcutaneous	563	APOA1	ENSG00000118137.9	11	0.000173138	0.00536727	31	0.00763024	Yes	Yes
Adipose-Subcutaneous	563	SIK3	ENSG00000160584.15	11	0.000834892	0.0292212	35	0.0315264	Yes	No
Adipose-Subcutaneous	563	PAFAH1B2	ENSG00000168092.13	11	3.51939e-05	0.0011614	33	0.00216971	Yes	Yes
Adipose-Subcutaneous	563	SIDT2	ENSG00000149577.15	11	2.16974e-06	7.16015e-05	33	0.000185776	Yes	Yes
Adipose-Subcutaneous	563	TAGLN	ENSG00000149591.16	11	0.000170178	0.00561588	33	0.00791926	Yes	Yes
Adipose-Subcutaneous	563	PCSK7	ENSG00000160613.12	11	0.000154289	0.00509154	33	0.007307	Yes	Yes
Adipose-Subcutaneous	563	RNF214	ENSG00000167257.10	11	1.36227e-09	4.49549e-08	33	1.85072e-07	Yes	Yes
Adipose-Subcutaneous	563	BACE1	ENSG00000186318.16	11	0.000176683	0.00583055	33	0.00816003	Yes	Yes
Adipose-Subcutaneous	563	CEP164	ENSG00000110274.15	11	1.1983e-07	3.95438e-06	33	1.26514e-05	Yes	Yes
Adipose-Subcutaneous	563	DSCAML1	ENSG00000177103.13	11	1.03663e-24	3.62822e-23	35	4.68098e-22	Yes	Yes
Adipose-Subcutaneous	563	FXYD2	ENSG00000137731.13	11	0.000136373	0.00395483	29	0.00595412	Yes	Yes
Adipose-Subcutaneous	563	FXYD6	ENSG00000137726.16	11	1.40007e-08	4.06019e-07	29	1.48225e-06	Yes	Yes
Adipose-Subcutaneous	563	TMPRSS13	ENSG00000137747.15	11	0.000320596	0.00897668	28	0.0115762	Yes	No
Adipose-Subcutaneous	563	IL10RA	ENSG00000110324.10	11	0.00129019	0.0361254	28	0.0381562	Yes	No
Adipose-Subcutaneous	563	TMPRSS4-AS1	ENSG00000255274.9	11	7.13413e-06	0.00020689	29	0.000484418	Yes	Yes
Adipose-Subcutaneous	563	SCN4B	ENSG00000177098.8	11	0.000514116	0.0138811	27	0.0165763	Yes	No
Adipose-Subcutaneous	563	SCN2B	ENSG00000149575.5	11	0.000322354	0.00870355	27	0.0112935	Yes	No
Adipose-Subcutaneous	563	JAML	ENSG00000160593.18	11	5.93567e-14	1.60263e-12	27	1.03345e-11	Yes	Yes
Adipose-Subcutaneous	563	MPZL3	ENSG00000160588.9	11	0.000165283	0.00446263	27	0.00657104	Yes	Yes
Adipose-Subcutaneous	563	MPZL2	ENSG00000149573.8	11	0.000272222	0.00707776	26	0.00953866	Yes	Yes
Adipose-Subcutaneous	563	CD3E	ENSG00000198851.9	11	0.00133306	0.0346596	26	0.0367299	Yes	No
Adipose-Subcutaneous	563	CD3D	ENSG00000167286.9	11	0.000103483	0.00269056	26	0.00436473	Yes	Yes
Adipose-Subcutaneous	563	CD3G	ENSG00000160654.9	11	0.000168307	0.00437597	26	0.00646747	Yes	Yes
Adipose-Subcutaneous	563	UBE4A	ENSG00000110344.9	11	0.000248813	0.00646913	26	0.00888291	Yes	Yes
Adipose-Subcutaneous	563	ATP5L	ENSG00000167283.7	11	0.000179305	0.00466192	26	0.00680826	Yes	Yes
Adipose-Subcutaneous	563	RP11-770J1.4	ENSG00000255384.1	11	0.00618339	0.160768	26	0.160958	No	No
Adipose-Subcutaneous	563	KMT2A	ENSG00000118058.20	11	0.00128104	0.0345879	27	0.0366605	Yes	No
Adipose-Subcutaneous	563	TTC36	ENSG00000172425.10	11	0.000335967	0.00873514	26	0.0113279	Yes	No
Adipose-Subcutaneous	563	TMEM25	ENSG00000149582.15	11	0.000221571	0.00576084	26	0.00808022	Yes	Yes
Adipose-Subcutaneous	563	IFT46	ENSG00000118096.7	11	7.64424e-19	1.9875e-17	26	1.83898e-16	Yes	Yes
Adipose-Subcutaneous	563	ARCN1	ENSG00000095139.13	11	0.000144518	0.00375746	26	0.00572123	Yes	Yes
Adipose-Subcutaneous	563	PHLDB1	ENSG00000019144.18	11	3.14631e-06	8.18041e-05	26	0.000209534	Yes	Yes
Adipose-Subcutaneous	563	TREH	ENSG00000118094.11	11	0.00116855	0.0303823	26	0.0326414	Yes	No
Adipose-Subcutaneous	563	DDX6	ENSG00000110367.11	11	7.71625e-09	2.00622e-07	26	7.63848e-07	Yes	Yes
Adipose-Subcutaneous	563	RP11-158I9.8	ENSG00000278376.1	11	2.21977e-31	5.54943e-30	25	1.01901e-28	Yes	Yes
Adipose-Subcutaneous	563	BCL9L	ENSG00000186174.12	11	0.000809596	0.0210495	26	0.023609	Yes	No
Adipose-Subcutaneous	563	UPK2	ENSG00000110375.2	11	0.000439788	0.0114345	26	0.0141375	Yes	No
Adipose-Subcutaneous	563	RP11-110I1.12	ENSG00000255121.2	11	7.58402e-07	1.97185e-05	26	5.65787e-05	Yes	Yes
Adipose-Subcutaneous	563	CCDC84	ENSG00000186166.8	11	7.04477e-06	0.000183164	26	0.00043463	Yes	Yes
Adipose-Subcutaneous	563	RPS25	ENSG00000118181.10	11	3.3586e-05	0.000873237	26	0.0017018	Yes	Yes
Adipose-Subcutaneous	563	TRAPPC4	ENSG00000196655.11	11	1.27529e-59	3.31576e-58	26	1.80244e-56	Yes	Yes
Adipose-Subcutaneous	563	SLC37A4	ENSG00000137700.17	11	7.08411e-08	1.84187e-06	26	6.19282e-06	Yes	Yes
Adipose-Subcutaneous	563	HYOU1	ENSG00000149428.18	11	0.000364633	0.00948046	26	0.0121217	Yes	No
Adipose-Subcutaneous	563	RP11-110I1.14	ENSG00000271751.1	11	7.83815e-12	2.03792e-10	26	1.08466e-09	Yes	Yes
Adipose-Subcutaneous	563	VPS11	ENSG00000160695.14	11	3.22033e-17	8.37287e-16	26	6.95982e-15	Yes	Yes
Adipose-Subcutaneous	563	HMBS	ENSG00000256269.7	11	3.09477e-27	8.04639e-26	26	1.20561e-24	Yes	Yes
Adipose-Subcutaneous	563	H2AFX	ENSG00000188486.3	11	0.000965809	0.025111	26	0.0275498	Yes	No
Adipose-Subcutaneous	563	DPAGT1	ENSG00000172269.18	11	0.000435569	0.0113248	26	0.0140242	Yes	No
Adipose-Subcutaneous	563	C2CD2L	ENSG00000172375.12	11	0.000948791	0.0246686	26	0.0271055	Yes	No
Adipose-Subcutaneous	563	HINFP	ENSG00000172273.12	11	7.25581e-18	1.88651e-16	26	1.63125e-15	Yes	Yes
Adipose-Subcutaneous	563	ABCG4	ENSG00000172350.9	11	0.00466205	0.116551	25	0.116978	No	No
Adipose-Subcutaneous	563	NLRX1	ENSG00000160703.15	11	0.000106347	0.00276503	26	0.0044632	Yes	Yes
Adipose-Subcutaneous	563	PDZD3	ENSG00000172367.15	11	0.00224267	0.0560668	25	0.0574095	No	No
Adipose-Subcutaneous	563	CCDC153	ENSG00000248712.7	11	2.14743e-28	5.36858e-27	25	8.50861e-26	Yes	Yes
Adipose-Subcutaneous	563	CBL	ENSG00000110395.6	11	2.59569e-07	7.00835e-06	27	2.15595e-05	Yes	Yes
Adipose-Subcutaneous	563	MCAM	ENSG00000076706.16	11	0.000200981	0.00502453	25	0.00722596	Yes	Yes
Adipose-Subcutaneous	563	RNF26	ENSG00000173456.4	11	0.000796853	0.0199213	25	0.0225324	Yes	No
Adipose-Subcutaneous	563	C1QTNF5	ENSG00000223953.5	11	0.000502192	0.0125548	25	0.0152541	Yes	No
Adipose-Subcutaneous	563	MFRP	ENSG00000235718.8	11	0.000793233	0.0198308	25	0.0224483	Yes	No
Adipose-Subcutaneous	563	USP2	ENSG00000036672.15	11	1.59046e-06	3.97616e-05	25	0.000108187	Yes	Yes
Adipose-Subcutaneous	563	THY1	ENSG00000154096.13	11	1.11888e-05	0.000279721	25	0.000632922	Yes	Yes
Adipose-Subcutaneous	563	NECTIN1	ENSG00000110400.10	11	0.000645552	0.0180755	28	0.0207257	Yes	No
Adipose-Subcutaneous	563	TRIM29	ENSG00000137699.16	11	9.29329e-20	2.50919e-18	27	2.47723e-17	Yes	Yes
Adipose-Subcutaneous	563	OAF	ENSG00000184232.8	11	9.35608e-19	2.52614e-17	27	2.31455e-16	Yes	Yes
Adipose-Subcutaneous	563	POU2F3	ENSG00000137709.9	11	4.6328e-65	1.29718e-63	28	8.72784e-62	Yes	Yes
Adipose-Subcutaneous	563	TMEM136	ENSG00000181264.8	11	3.55841e-17	9.96354e-16	28	8.23979e-15	Yes	Yes
Adipose-Subcutaneous	563	ARHGEF12	ENSG00000196914.8	11	0.000160444	0.00481331	30	0.00698415	Yes	Yes
Adipose-Subcutaneous	563	GRIK4	ENSG00000149403.12	11	2.12778e-08	7.02167e-07	33	2.49445e-06	Yes	Yes
Adipose-Subcutaneous	563	TBCEL	ENSG00000154114.12	11	1.37377e-06	3.70917e-05	27	0.000101511	Yes	Yes
Adipose-Subcutaneous	563	TECTA	ENSG00000109927.9	11	0.000313	0.008138	26	0.0106802	Yes	No
Adipose-Subcutaneous	563	SC5D	ENSG00000109929.9	11	6.84296e-08	1.71074e-06	25	5.7748e-06	Yes	Yes
Adipose-Subcutaneous	563	SORL1	ENSG00000137642.12	11	0.000649087	0.0175254	27	0.0201924	Yes	No
Adipose-Subcutaneous	563	UBASH3B	ENSG00000154127.9	11	2.1148e-15	6.55588e-14	31	4.68127e-13	Yes	Yes
Adipose-Subcutaneous	563	CRTAM	ENSG00000109943.8	11	3.13568e-05	0.000940703	30	0.00181484	Yes	Yes
Adipose-Subcutaneous	563	C11orf63	ENSG00000109944.10	11	2.25075e-08	6.97734e-07	31	2.48018e-06	Yes	Yes
Adipose-Subcutaneous	563	HSPA8	ENSG00000109971.13	11	0.000167255	0.0051849	31	0.00741544	Yes	Yes
Adipose-Subcutaneous	563	CLMP	ENSG00000166250.11	11	0.000206377	0.00681045	33	0.00925671	Yes	Yes
Adipose-Subcutaneous	563	GRAMD1B	ENSG00000023171.16	11	2.44001e-05	0.000927205	38	0.00179326	Yes	Yes
Adipose-Subcutaneous	563	SCN3B	ENSG00000166257.8	11	9.37484e-14	3.28119e-12	35	2.05926e-11	Yes	Yes
Adipose-Subcutaneous	563	ZNF202	ENSG00000166261.10	11	1.27968e-06	4.35092e-05	34	0.000117648	Yes	Yes
Adipose-Subcutaneous	563	VWA5A	ENSG00000110002.15	11	2.81113e-10	9.55783e-09	34	4.24026e-08	Yes	Yes
Adipose-Subcutaneous	563	TBRG1	ENSG00000154144.12	11	0.000251452	0.00804647	32	0.0105772	Yes	No
Adipose-Subcutaneous	563	SIAE	ENSG00000110013.12	11	0.000495911	0.0158691	32	0.0185515	Yes	No
Adipose-Subcutaneous	563	SPA17	ENSG00000064199.6	11	1.16813e-08	3.6212e-07	31	1.33153e-06	Yes	Yes
Adipose-Subcutaneous	563	NRGN	ENSG00000154146.12	11	0.00015751	0.0048828	31	0.00706143	Yes	Yes
Adipose-Subcutaneous	563	VSIG2	ENSG00000019102.11	11	8.97396e-12	2.78193e-10	31	1.45502e-09	Yes	Yes
Adipose-Subcutaneous	563	ESAM	ENSG00000149564.11	11	0.000108019	0.00345661	32	0.00535739	Yes	Yes
Adipose-Subcutaneous	563	MSANTD2	ENSG00000120458.10	11	2.5229e-05	0.000807329	32	0.00159374	Yes	Yes
Adipose-Subcutaneous	563	ROBO3	ENSG00000154134.14	11	3.6148e-13	1.12059e-11	31	6.73411e-11	Yes	Yes
Adipose-Subcutaneous	563	ROBO4	ENSG00000154133.14	11	0.000278642	0.00863791	31	0.0112231	Yes	No
Adipose-Subcutaneous	563	HEPACAM	ENSG00000165478.6	11	3.81883e-12	1.18384e-10	31	6.47677e-10	Yes	Yes
Adipose-Subcutaneous	563	CCDC15	ENSG00000149548.14	11	6.82833e-17	2.18507e-15	32	1.76528e-14	Yes	Yes
Adipose-Subcutaneous	563	SLC37A2	ENSG00000134955.11	11	2.65552e-06	8.2321e-05	31	0.000210798	Yes	Yes
Adipose-Subcutaneous	563	TMEM218	ENSG00000150433.9	11	3.61612e-05	0.00108484	30	0.00204662	Yes	Yes
Adipose-Subcutaneous	563	PKNOX2	ENSG00000165495.15	11	0.000722802	0.0245753	34	0.0270263	Yes	No
Adipose-Subcutaneous	563	FEZ1	ENSG00000149557.12	11	6.4859e-06	0.000188091	29	0.000445196	Yes	Yes
Adipose-Subcutaneous	563	EI24	ENSG00000149547.14	11	1.22511e-05	0.000355282	29	0.000781865	Yes	Yes
Adipose-Subcutaneous	563	STT3A	ENSG00000134910.12	11	9.22039e-06	0.000267391	29	0.000607878	Yes	Yes
Adipose-Subcutaneous	563	CHEK1	ENSG00000149554.12	11	9.49025e-18	2.84707e-16	30	2.43586e-15	Yes	Yes
Adipose-Subcutaneous	563	HYLS1	ENSG00000198331.10	11	7.63423e-05	0.00229027	30	0.00382024	Yes	Yes
Adipose-Subcutaneous	563	PUS3	ENSG00000110060.8	11	2.52865e-15	7.58596e-14	30	5.39735e-13	Yes	Yes
Adipose-Subcutaneous	563	DDX25	ENSG00000109832.13	11	1.44136e-26	4.46822e-25	31	6.41452e-24	Yes	Yes
Adipose-Subcutaneous	563	CDON	ENSG00000064309.14	11	9.23116e-05	0.00295397	32	0.00471314	Yes	Yes
Adipose-Subcutaneous	563	RPUSD4	ENSG00000165526.8	11	1.53874e-05	0.000477009	31	0.00101203	Yes	Yes
Adipose-Subcutaneous	563	FAM118B	ENSG00000197798.8	11	0.000179525	0.00574479	32	0.00806215	Yes	Yes
Adipose-Subcutaneous	563	SRPRA	ENSG00000182934.11	11	1.16719e-05	0.00036183	31	0.000794413	Yes	Yes
Adipose-Subcutaneous	563	FOXRED1	ENSG00000110074.10	11	4.95978e-64	1.53753e-62	31	1.00052e-60	Yes	Yes
Adipose-Subcutaneous	563	TIRAP	ENSG00000150455.13	11	2.23053e-06	6.91465e-05	31	0.00017993	Yes	Yes
Adipose-Subcutaneous	563	DCPS	ENSG00000110063.8	11	2.61155e-06	8.09582e-05	31	0.000207516	Yes	Yes
Adipose-Subcutaneous	563	ST3GAL4	ENSG00000110080.18	11	4.20708e-05	0.00134627	32	0.00246042	Yes	Yes
Adipose-Subcutaneous	563	KIRREL3	ENSG00000149571.11	11	1.98752e-05	0.000775133	39	0.00153716	Yes	Yes
Adipose-Subcutaneous	563	ETS1	ENSG00000134954.14	11	0.00106635	0.0319905	30	0.0341449	Yes	No
Adipose-Subcutaneous	563	RP11-264E20.2	ENSG00000270160.1	11	0.000113484	0.00317757	28	0.00500539	Yes	Yes
Adipose-Subcutaneous	563	RP11-264E20.1	ENSG00000255465.3	11	0.00164242	0.0459878	28	0.0476777	Yes	No
Adipose-Subcutaneous	563	FLI1	ENSG00000151702.16	11	0.000645705	0.0193711	30	0.021995	Yes	No
Adipose-Subcutaneous	563	KCNJ1	ENSG00000151704.15	11	2.84807e-07	8.2594e-06	29	2.51392e-05	Yes	Yes
Adipose-Subcutaneous	563	KCNJ5	ENSG00000120457.11	11	2.57655e-05	0.0007472	29	0.00148972	Yes	Yes
Adipose-Subcutaneous	563	C11orf45	ENSG00000174370.9	11	2.76246e-08	7.7349e-07	28	2.73258e-06	Yes	Yes
Adipose-Subcutaneous	563	ARHGAP32	ENSG00000134909.18	11	2.27599e-05	0.000751076	33	0.00149644	Yes	Yes
Adipose-Subcutaneous	563	BARX2	ENSG00000043039.6	11	0.000139825	0.00391509	28	0.00590975	Yes	Yes
Adipose-Subcutaneous	563	TMEM45B	ENSG00000151715.7	11	9.46951e-06	0.000284085	30	0.000641548	Yes	Yes
Adipose-Subcutaneous	563	NFRKB	ENSG00000170322.14	11	3.59609e-27	1.07883e-25	30	1.60162e-24	Yes	Yes
Adipose-Subcutaneous	563	PRDM10	ENSG00000170325.14	11	0.000179732	0.00557169	31	0.00786752	Yes	Yes
Adipose-Subcutaneous	563	LINC00167	ENSG00000233220.3	11	0.00110544	0.0320576	29	0.0342063	Yes	No
Adipose-Subcutaneous	563	APLP2	ENSG00000084234.16	11	0.00024864	0.00770785	31	0.0102194	Yes	No
Adipose-Subcutaneous	563	ST14	ENSG00000149418.10	11	0.000135956	0.00421463	31	0.00627269	Yes	Yes
Adipose-Subcutaneous	563	ZBTB44	ENSG00000196323.12	11	0.000234937	0.00775294	33	0.0102662	Yes	No
Adipose-Subcutaneous	563	RP11-121M22.1	ENSG00000175773.12	11	0.000153305	0.00505907	33	0.00726917	Yes	Yes
Adipose-Subcutaneous	563	ADAMTS8	ENSG00000134917.9	11	0.000305229	0.00976733	32	0.0124208	Yes	No
Adipose-Subcutaneous	563	ADAMTS15	ENSG00000166106.3	11	1.00696e-05	0.000322228	32	0.000716822	Yes	Yes
Adipose-Subcutaneous	563	RP11-890B15.2	ENSG00000254842.6	11	1.20934e-07	3.99083e-06	33	1.27566e-05	Yes	Yes
Adipose-Subcutaneous	563	RP11-890B15.3	ENSG00000255455.2	11	8.76275e-16	2.89171e-14	33	2.12352e-13	Yes	Yes
Adipose-Subcutaneous	563	SNX19	ENSG00000120451.10	11	3.73397e-36	1.23221e-34	33	2.80234e-33	Yes	Yes
Adipose-Subcutaneous	563	NTM	ENSG00000182667.14	11	4.73634e-06	0.000227344	48	0.000526162	Yes	Yes
Adipose-Subcutaneous	563	OPCML	ENSG00000183715.13	11	8.18385e-05	0.00401008	49	0.00602002	Yes	Yes
Adipose-Subcutaneous	563	IGSF9B	ENSG00000080854.14	11	1.26301e-10	4.42055e-09	35	2.03665e-08	Yes	Yes
Adipose-Subcutaneous	563	RP11-713P17.3	ENSG00000204241.7	11	2.51669e-06	8.80843e-05	35	0.000224107	Yes	Yes
Adipose-Subcutaneous	563	RP11-713P17.4	ENSG00000254648.1	11	0.00134375	0.0470313	35	0.0486889	Yes	No
Adipose-Subcutaneous	563	JAM3	ENSG00000166086.12	11	1.24385e-12	4.35348e-11	35	2.48233e-10	Yes	Yes
Adipose-Subcutaneous	563	NCAPD3	ENSG00000151503.12	11	3.25669e-06	0.000110727	34	0.000275736	Yes	Yes
Adipose-Subcutaneous	563	VPS26B	ENSG00000151502.10	11	0.000357723	0.0118049	33	0.0145079	Yes	No
Adipose-Subcutaneous	563	THYN1	ENSG00000151500.14	11	9.3567e-06	0.000299414	32	0.000671855	Yes	Yes
Adipose-Subcutaneous	563	ACAD8	ENSG00000151498.11	11	1.53844e-05	0.0004923	32	0.00104041	Yes	Yes
Adipose-Subcutaneous	563	GLB1L2	ENSG00000149328.14	11	1.71339e-14	5.3115e-13	31	3.57779e-12	Yes	Yes
Adipose-Subcutaneous	563	B3GAT1	ENSG00000109956.12	11	9.88864e-10	3.06548e-08	31	1.2897e-07	Yes	Yes
Adipose-Subcutaneous	563	RP11-469N6.1	ENSG00000251226.1	11	4.78423e-45	1.19606e-43	25	3.97867e-42	Yes	Yes
Adipose-Subcutaneous	563	IQSEC3	ENSG00000120645.11	12	4.45096e-34	8.01172e-33	18	1.68454e-31	Yes	Yes
Adipose-Subcutaneous	563	RP11-598F7.6	ENSG00000256540.1	12	5.5168e-05	0.000993024	18	0.00190076	Yes	Yes
Adipose-Subcutaneous	563	SLC6A12	ENSG00000111181.12	12	0.000546557	0.00983802	18	0.0124937	Yes	No
Adipose-Subcutaneous	563	SLC6A13	ENSG00000010379.15	12	0.000320105	0.006082	19	0.00844294	Yes	Yes
Adipose-Subcutaneous	563	KDM5A	ENSG00000073614.12	12	2.37146e-08	5.21721e-07	22	1.88115e-06	Yes	Yes
Adipose-Subcutaneous	563	CCDC77	ENSG00000120647.9	12	3.69171e-25	8.49092e-24	23	1.13149e-22	Yes	Yes
Adipose-Subcutaneous	563	B4GALNT3	ENSG00000139044.10	12	1.38043e-19	3.58913e-18	26	3.50077e-17	Yes	Yes
Adipose-Subcutaneous	563	NINJ2	ENSG00000171840.11	12	5.62479e-06	0.000151869	27	0.000367912	Yes	Yes
Adipose-Subcutaneous	563	WNK1	ENSG00000060237.16	12	0.000754515	0.02339	31	0.0258872	Yes	No
Adipose-Subcutaneous	563	RAD52	ENSG00000002016.17	12	1.52507e-30	4.88022e-29	32	8.5058e-28	Yes	Yes
Adipose-Subcutaneous	563	ERC1	ENSG00000082805.19	12	8.69683e-06	0.000347873	40	0.000767456	Yes	Yes
Adipose-Subcutaneous	563	LINC00942	ENSG00000249628.2	12	2.9527e-30	9.7439e-29	33	1.67697e-27	Yes	Yes
Adipose-Subcutaneous	563	WNT5B	ENSG00000111186.12	12	4.52417e-08	1.49298e-06	33	5.07527e-06	Yes	Yes
Adipose-Subcutaneous	563	FBXL14	ENSG00000171823.6	12	0.000273608	0.00875544	32	0.0113452	Yes	No
Adipose-Subcutaneous	563	ADIPOR2	ENSG00000006831.9	12	0.0021774	0.0696766	32	0.0706916	No	No
Adipose-Subcutaneous	563	CACNA2D4	ENSG00000151062.14	12	3.36538e-05	0.00111057	33	0.00208789	Yes	Yes
Adipose-Subcutaneous	563	DCP1B	ENSG00000151065.13	12	6.82009e-05	0.00225063	33	0.00376478	Yes	Yes
Adipose-Subcutaneous	563	CACNA1C	ENSG00000151067.21	12	0.00105773	0.0475978	45	0.0492324	Yes	No
Adipose-Subcutaneous	563	FKBP4	ENSG00000004478.7	12	0.000133132	0.00439334	33	0.00648905	Yes	Yes
Adipose-Subcutaneous	563	ITFG2	ENSG00000111203.11	12	5.54238e-06	0.000188441	34	0.000445906	Yes	Yes
Adipose-Subcutaneous	563	NRIP2	ENSG00000053702.14	12	0.000132329	0.00436686	33	0.00645829	Yes	Yes
Adipose-Subcutaneous	563	RP4-816N1.8	ENSG00000283297.1	12	0.000416559	0.0137465	33	0.0164529	Yes	No
Adipose-Subcutaneous	563	FOXM1	ENSG00000111206.12	12	0.000160423	0.00529394	33	0.00753982	Yes	Yes
Adipose-Subcutaneous	563	RHNO1	ENSG00000171792.10	12	9.61299e-35	3.17229e-33	33	6.84768e-32	Yes	Yes
Adipose-Subcutaneous	563	TULP3	ENSG00000078246.16	12	0.000158259	0.00522256	33	0.00745958	Yes	Yes
Adipose-Subcutaneous	563	TEAD4	ENSG00000197905.8	12	0.000140917	0.00479117	34	0.0069611	Yes	Yes
Adipose-Subcutaneous	563	RP11-253E3.3	ENSG00000250899.3	12	2.90181e-05	0.000957598	33	0.0018408	Yes	Yes
Adipose-Subcutaneous	563	TSPAN9	ENSG00000011105.12	12	1.51514e-17	5.30297e-16	35	4.43906e-15	Yes	Yes
Adipose-Subcutaneous	563	RP5-1063M23.2	ENSG00000236908.2	12	2.83182e-10	9.345e-09	33	4.14894e-08	Yes	Yes
Adipose-Subcutaneous	563	CRACR2A	ENSG00000130038.9	12	6.8038e-14	2.38133e-12	35	1.51586e-11	Yes	Yes
Adipose-Subcutaneous	563	PARP11	ENSG00000111224.13	12	6.00345e-10	2.04117e-08	34	8.75489e-08	Yes	Yes
Adipose-Subcutaneous	563	CCND2	ENSG00000118971.7	12	1.27089e-09	3.93975e-08	31	1.634e-07	Yes	Yes
Adipose-Subcutaneous	563	TIGAR	ENSG00000078237.6	12	3.3493e-17	1.00479e-15	30	8.30185e-15	Yes	Yes
Adipose-Subcutaneous	563	C12orf4	ENSG00000047621.11	12	0.00031618	0.00948539	30	0.0121262	Yes	No
Adipose-Subcutaneous	563	RAD51AP1	ENSG00000111247.14	12	1.18122e-05	0.000354366	30	0.000780236	Yes	Yes
Adipose-Subcutaneous	563	DYRK4	ENSG00000010219.13	12	3.19201e-14	9.89523e-13	31	6.50801e-12	Yes	Yes
Adipose-Subcutaneous	563	AKAP3	ENSG00000111254.7	12	7.16694e-33	2.15008e-31	30	4.20351e-30	Yes	Yes
Adipose-Subcutaneous	563	NDUFA9	ENSG00000139180.10	12	5.95824e-05	0.00184705	31	0.00319397	Yes	Yes
Adipose-Subcutaneous	563	RP11-234B24.2	ENSG00000255474.1	12	0.000129501	0.00401455	31	0.0060262	Yes	Yes
Adipose-Subcutaneous	563	GALNT8	ENSG00000130035.6	12	0.000286925	0.0091816	32	0.0118013	Yes	No
Adipose-Subcutaneous	563	KCNA1	ENSG00000111262.5	12	5.40847e-10	1.62254e-08	30	7.02352e-08	Yes	Yes
Adipose-Subcutaneous	563	KCNA5	ENSG00000130037.4	12	0.000297238	0.00891714	30	0.0115145	Yes	No
Adipose-Subcutaneous	563	NTF3	ENSG00000185652.11	12	3.23455e-05	0.00103506	32	0.00196854	Yes	Yes
Adipose-Subcutaneous	563	ANO2	ENSG00000047617.14	12	6.71748e-14	2.41829e-12	36	1.53829e-11	Yes	Yes
Adipose-Subcutaneous	563	VWF	ENSG00000110799.13	12	0.000432854	0.0134185	31	0.016122	Yes	No
Adipose-Subcutaneous	563	RP3-454B23.1	ENSG00000255775.1	12	0.000108467	0.00303708	28	0.00482115	Yes	Yes
Adipose-Subcutaneous	563	CD9	ENSG00000010278.12	12	0.000778462	0.0225754	29	0.0251025	Yes	No
Adipose-Subcutaneous	563	PLEKHG6	ENSG00000008323.15	12	2.78254e-35	7.79111e-34	28	1.70868e-32	Yes	Yes
Adipose-Subcutaneous	563	TNFRSF1A	ENSG00000067182.7	12	0.000480311	0.0134487	28	0.0161486	Yes	No
Adipose-Subcutaneous	563	SCNN1A	ENSG00000111319.12	12	4.78337e-05	0.00133934	28	0.00245004	Yes	Yes
Adipose-Subcutaneous	563	LTBR	ENSG00000111321.10	12	8.40012e-60	2.35203e-58	28	1.28247e-56	Yes	Yes
Adipose-Subcutaneous	563	RP1-102E24.8	ENSG00000256433.2	12	3.92975e-21	1.10033e-19	28	1.18115e-18	Yes	Yes
Adipose-Subcutaneous	563	CD27	ENSG00000139193.3	12	0.000354495	0.00992586	28	0.0125898	Yes	No
Adipose-Subcutaneous	563	TAPBPL	ENSG00000139192.11	12	9.70494e-57	2.71738e-55	28	1.36482e-53	Yes	Yes
Adipose-Subcutaneous	563	VAMP1	ENSG00000139190.16	12	1.93666e-21	5.42264e-20	28	5.89188e-19	Yes	Yes
Adipose-Subcutaneous	563	MRPL51	ENSG00000111639.7	12	8.98486e-75	2.42591e-73	27	2.33805e-71	Yes	Yes
Adipose-Subcutaneous	563	NCAPD2	ENSG00000010292.12	12	3.02484e-27	8.46956e-26	28	1.26582e-24	Yes	Yes
Adipose-Subcutaneous	563	GAPDH	ENSG00000111640.14	12	0.000456964	0.012338	27	0.0150367	Yes	No
Adipose-Subcutaneous	563	IFFO1	ENSG00000010295.19	12	0.000601121	0.0168314	28	0.0195073	Yes	No
Adipose-Subcutaneous	563	NOP2	ENSG00000111641.11	12	0.000299059	0.00837366	28	0.0109331	Yes	No
Adipose-Subcutaneous	563	CHD4	ENSG00000111642.14	12	0.00039927	0.0115788	29	0.0142843	Yes	No
Adipose-Subcutaneous	563	LPAR5	ENSG00000184574.9	12	0.000279027	0.00809178	29	0.0106312	Yes	No
Adipose-Subcutaneous	563	ACRBP	ENSG00000111644.7	12	0.000578846	0.0167865	29	0.0194657	Yes	No
Adipose-Subcutaneous	563	ING4	ENSG00000111653.19	12	8.55221e-06	0.000248014	29	0.000568539	Yes	Yes
Adipose-Subcutaneous	563	ZNF384	ENSG00000126746.17	12	1.07512e-11	3.11786e-10	29	1.62311e-09	Yes	Yes
Adipose-Subcutaneous	563	PIANP	ENSG00000139200.13	12	2.06353e-06	5.77789e-05	28	0.000152644	Yes	Yes
Adipose-Subcutaneous	563	COPS7A	ENSG00000111652.9	12	1.80757e-07	5.06121e-06	28	1.591e-05	Yes	Yes
Adipose-Subcutaneous	563	RP4-761J14.10	ENSG00000269892.1	12	3.11996e-13	8.73588e-12	28	5.29618e-11	Yes	Yes
Adipose-Subcutaneous	563	MLF2	ENSG00000089693.10	12	1.88704e-05	0.000547241	29	0.00113788	Yes	Yes
Adipose-Subcutaneous	563	PTMS	ENSG00000159335.15	12	0.000744134	0.0215799	29	0.0241295	Yes	No
Adipose-Subcutaneous	563	LAG3	ENSG00000089692.8	12	0.000101421	0.00294121	29	0.00469571	Yes	Yes
Adipose-Subcutaneous	563	CD4	ENSG00000010610.9	12	3.91374e-09	1.17412e-07	30	4.60709e-07	Yes	Yes
Adipose-Subcutaneous	563	GPR162	ENSG00000250510.7	12	0.000130253	0.00377733	29	0.00574511	Yes	Yes
Adipose-Subcutaneous	563	P3H3	ENSG00000110811.19	12	8.57659e-10	2.48721e-08	29	1.05865e-07	Yes	Yes
Adipose-Subcutaneous	563	GNB3	ENSG00000111664.10	12	3.29878e-43	9.56646e-42	29	2.95104e-40	Yes	Yes
Adipose-Subcutaneous	563	CDCA3	ENSG00000111665.11	12	7.24505e-19	2.10106e-17	29	1.93903e-16	Yes	Yes
Adipose-Subcutaneous	563	USP5	ENSG00000111667.13	12	0.000633223	0.0183635	29	0.02101	Yes	No
Adipose-Subcutaneous	563	TPI1	ENSG00000111669.14	12	0.00024554	0.00712066	29	0.00958271	Yes	Yes
Adipose-Subcutaneous	563	SPSB2	ENSG00000111671.9	12	3.2837e-46	9.85109e-45	30	3.37779e-43	Yes	Yes
Adipose-Subcutaneous	563	U47924.32	ENSG00000275703.1	12	0.000214678	0.00644034	30	0.00885084	Yes	Yes
Adipose-Subcutaneous	563	LRRC23	ENSG00000010626.14	12	2.67997e-51	8.0399e-50	30	3.40502e-48	Yes	Yes
Adipose-Subcutaneous	563	ENO2	ENSG00000111674.8	12	0.000117543	0.00352629	30	0.00544408	Yes	Yes
Adipose-Subcutaneous	563	ATN1	ENSG00000111676.14	12	1.36507e-21	4.09522e-20	30	4.49894e-19	Yes	Yes
Adipose-Subcutaneous	563	C12orf57	ENSG00000111678.10	12	3.27819e-22	9.50674e-21	29	1.07896e-19	Yes	Yes
Adipose-Subcutaneous	563	PTPN6	ENSG00000111679.16	12	0.000417545	0.0125263	30	0.0152235	Yes	No
Adipose-Subcutaneous	563	PHB2	ENSG00000215021.8	12	1.23994e-05	0.000359583	29	0.000790162	Yes	Yes
Adipose-Subcutaneous	563	EMG1	ENSG00000126749.14	12	8.14721e-08	2.44416e-06	30	8.07475e-06	Yes	Yes
Adipose-Subcutaneous	563	LPCAT3	ENSG00000111684.10	12	0.000638948	0.0191684	30	0.0218009	Yes	No
Adipose-Subcutaneous	563	C1S	ENSG00000182326.14	12	4.30038e-05	0.00129011	30	0.00237313	Yes	Yes
Adipose-Subcutaneous	563	C1R	ENSG00000159403.15	12	0.00017822	0.00516839	29	0.00739883	Yes	Yes
Adipose-Subcutaneous	563	C1RL	ENSG00000139178.10	12	5.92933e-07	1.71951e-05	29	4.98193e-05	Yes	Yes
Adipose-Subcutaneous	563	RBP5	ENSG00000139194.7	12	2.62044e-06	7.33724e-05	28	0.000189709	Yes	Yes
Adipose-Subcutaneous	563	CLSTN3	ENSG00000139182.13	12	5.61416e-12	1.62811e-10	29	8.76749e-10	Yes	Yes
Adipose-Subcutaneous	563	PEX5	ENSG00000139197.10	12	1.86223e-21	5.21424e-20	28	5.67236e-19	Yes	Yes
Adipose-Subcutaneous	563	ACSM4	ENSG00000215009.5	12	4.32866e-13	1.2986e-11	30	7.74381e-11	Yes	Yes
Adipose-Subcutaneous	563	CD163L1	ENSG00000177675.8	12	1.00819e-05	0.00032262	32	0.000717603	Yes	Yes
Adipose-Subcutaneous	563	CD163	ENSG00000177575.12	12	3.50705e-05	0.00108719	31	0.0020504	Yes	Yes
Adipose-Subcutaneous	563	GDF3	ENSG00000184344.3	12	0.00218331	0.0676825	31	0.0687545	No	No
Adipose-Subcutaneous	563	SLC2A14	ENSG00000173262.11	12	4.83829e-46	1.54825e-44	32	5.26819e-43	Yes	Yes
Adipose-Subcutaneous	563	SLC2A3	ENSG00000059804.15	12	0.00124317	0.0385382	31	0.0404555	Yes	No
Adipose-Subcutaneous	563	FOXJ2	ENSG00000065970.8	12	5.25328e-05	0.00168105	32	0.0029647	Yes	Yes
Adipose-Subcutaneous	563	C3AR1	ENSG00000171860.4	12	8.19493e-20	2.62238e-18	32	2.58326e-17	Yes	Yes
Adipose-Subcutaneous	563	NECAP1	ENSG00000089818.17	12	6.78231e-06	0.000217034	32	0.000505911	Yes	Yes
Adipose-Subcutaneous	563	CLEC4A	ENSG00000111729.13	12	0.000236733	0.00757546	32	0.0100731	Yes	No
Adipose-Subcutaneous	563	RP11-266K4.13	ENSG00000276417.1	12	1.85284e-08	5.92909e-07	32	2.12665e-06	Yes	Yes
Adipose-Subcutaneous	563	RP11-266K4.14	ENSG00000275367.1	12	5.796e-12	1.85472e-10	32	9.91891e-10	Yes	Yes
Adipose-Subcutaneous	563	FAM90A1	ENSG00000171847.10	12	8.15306e-09	2.60898e-07	32	9.77887e-07	Yes	Yes
Adipose-Subcutaneous	563	RP11-266K4.9	ENSG00000215241.3	12	8.12889e-11	2.60125e-09	32	1.22894e-08	Yes	Yes
Adipose-Subcutaneous	563	LINC00937	ENSG00000226091.7	12	2.25942e-11	7.68204e-10	34	3.84533e-09	Yes	Yes
Adipose-Subcutaneous	563	CLEC4D	ENSG00000166527.7	12	3.91731e-24	1.33189e-22	34	1.66766e-21	Yes	Yes
Adipose-Subcutaneous	563	CLEC4E	ENSG00000166523.7	12	4.22446e-06	0.000139407	33	0.000340778	Yes	Yes
Adipose-Subcutaneous	563	AICDA	ENSG00000111732.10	12	2.40518e-05	0.000769659	32	0.00152767	Yes	Yes
Adipose-Subcutaneous	563	MFAP5	ENSG00000197614.10	12	0.00182744	0.0584781	32	0.0597482	No	No
Adipose-Subcutaneous	563	RIMKLB	ENSG00000166532.15	12	3.58917e-65	1.22032e-63	34	8.24177e-62	Yes	Yes
Adipose-Subcutaneous	563	RP11-20D14.6	ENSG00000249790.2	12	5.19864e-11	1.71555e-09	33	8.27381e-09	Yes	Yes
Adipose-Subcutaneous	563	A2ML1	ENSG00000166535.19	12	0.00239585	0.079063	33	0.0798467	No	No
Adipose-Subcutaneous	563	PHC1	ENSG00000111752.10	12	5.63605e-11	1.80354e-09	32	8.67234e-09	Yes	Yes
Adipose-Subcutaneous	563	M6PR	ENSG00000003056.7	12	1.74887e-10	5.59639e-09	32	2.5442e-08	Yes	Yes
Adipose-Subcutaneous	563	KLRG1	ENSG00000139187.9	12	1.7306e-37	5.71099e-36	33	1.35588e-34	Yes	Yes
Adipose-Subcutaneous	563	A2M	ENSG00000175899.14	12	7.66065e-24	2.52801e-22	33	3.11503e-21	Yes	Yes
Adipose-Subcutaneous	563	PZP	ENSG00000126838.9	12	9.37059e-05	0.003186	34	0.0050138	Yes	Yes
Adipose-Subcutaneous	563	LINC00987	ENSG00000237248.4	12	1.19808e-07	3.95366e-06	33	1.26514e-05	Yes	Yes
Adipose-Subcutaneous	563	RP11-118B22.4	ENSG00000256427.1	12	3.75308e-12	1.23852e-10	33	6.76141e-10	Yes	Yes
Adipose-Subcutaneous	563	RP13-735L24.1	ENSG00000260423.1	12	3.92897e-17	1.25727e-15	32	1.03115e-14	Yes	Yes
Adipose-Subcutaneous	563	RP11-726G1.1	ENSG00000214776.10	12	2.50458e-16	8.2651e-15	33	6.34928e-14	Yes	Yes
Adipose-Subcutaneous	563	KLRB1	ENSG00000111796.3	12	5.63449e-05	0.00180304	32	0.00313394	Yes	Yes
Adipose-Subcutaneous	563	CLEC2D	ENSG00000069493.14	12	2.8412e-46	9.37596e-45	33	3.22729e-43	Yes	Yes
Adipose-Subcutaneous	563	CLECL1	ENSG00000184293.7	12	1.53004e-40	4.89612e-39	32	1.3187e-37	Yes	Yes
Adipose-Subcutaneous	563	CD69	ENSG00000110848.8	12	0.000332877	0.0109849	33	0.0136842	Yes	No
Adipose-Subcutaneous	563	KLRF1	ENSG00000150045.11	12	4.69441e-05	0.00154916	33	0.00277157	Yes	Yes
Adipose-Subcutaneous	563	CLEC2B	ENSG00000110852.4	12	5.45231e-06	0.000179926	33	0.000427629	Yes	Yes
Adipose-Subcutaneous	563	CLEC12A	ENSG00000172322.13	12	4.00598e-137	1.32197e-135	33	9.82117e-133	Yes	Yes
Adipose-Subcutaneous	563	CLEC1B	ENSG00000165682.14	12	2.1762e-63	7.18146e-62	33	4.47711e-60	Yes	Yes
Adipose-Subcutaneous	563	CLEC12B	ENSG00000256660.5	12	2.12654e-87	7.01758e-86	33	1.00906e-83	Yes	Yes
Adipose-Subcutaneous	563	CLEC9A	ENSG00000197992.6	12	0.000922829	0.0313762	34	0.0335636	Yes	No
Adipose-Subcutaneous	563	CLEC1A	ENSG00000150048.10	12	2.78727e-12	9.47672e-11	34	5.24588e-10	Yes	Yes
Adipose-Subcutaneous	563	CLEC7A	ENSG00000172243.17	12	6.18293e-06	0.00021022	34	0.000491569	Yes	Yes
Adipose-Subcutaneous	563	OLR1	ENSG00000173391.8	12	2.18485e-08	7.42849e-07	34	2.63006e-06	Yes	Yes
Adipose-Subcutaneous	563	GABARAPL1	ENSG00000139112.10	12	0.0001732	0.00606201	35	0.00841985	Yes	Yes
Adipose-Subcutaneous	563	KLRD1	ENSG00000134539.16	12	7.42851e-12	2.67427e-10	36	1.402e-09	Yes	Yes
Adipose-Subcutaneous	563	KLRK1	ENSG00000213809.8	12	1.23789e-21	4.20881e-20	34	4.61236e-19	Yes	Yes
Adipose-Subcutaneous	563	KLRC4	ENSG00000183542.5	12	1.02433e-18	3.3803e-17	33	3.06877e-16	Yes	Yes
Adipose-Subcutaneous	563	KLRC3	ENSG00000205810.8	12	8.26758e-13	2.7283e-11	33	1.583e-10	Yes	Yes
Adipose-Subcutaneous	563	KLRC2	ENSG00000205809.9	12	5.65905e-08	1.86749e-06	33	6.27422e-06	Yes	Yes
Adipose-Subcutaneous	563	KLRC1	ENSG00000134545.13	12	2.46888e-05	0.000814729	33	0.00160586	Yes	Yes
Adipose-Subcutaneous	563	EIF2S3L	ENSG00000180574.3	12	0.000743547	0.0252806	34	0.0277182	Yes	No
Adipose-Subcutaneous	563	RP11-291B21.2	ENSG00000256039.1	12	6.14465e-05	0.00208918	34	0.00353517	Yes	Yes
Adipose-Subcutaneous	563	MAGOHB	ENSG00000111196.9	12	0.000187453	0.00656087	35	0.00898259	Yes	Yes
Adipose-Subcutaneous	563	STYK1	ENSG00000060140.8	12	0.00099351	0.0357664	36	0.0377994	Yes	No
Adipose-Subcutaneous	563	YBX3	ENSG00000060138.12	12	2.18148e-09	7.63517e-08	35	3.06818e-07	Yes	Yes
Adipose-Subcutaneous	563	PRH1	ENSG00000231887.6	12	1.51245e-57	5.14232e-56	34	2.66534e-54	Yes	Yes
Adipose-Subcutaneous	563	TAS2R10	ENSG00000121318.2	12	5.59606e-07	1.90266e-05	34	5.47345e-05	Yes	Yes
Adipose-Subcutaneous	563	PRR4	ENSG00000111215.11	12	4.18925e-58	1.59191e-56	38	8.37281e-55	Yes	Yes
Adipose-Subcutaneous	563	TAS2R13	ENSG00000212128.2	12	1.16435e-08	3.95878e-07	34	1.4479e-06	Yes	Yes
Adipose-Subcutaneous	563	TAS2R14	ENSG00000212127.5	12	1.08669e-41	3.69476e-40	34	1.04734e-38	Yes	Yes
Adipose-Subcutaneous	563	TAS2R50	ENSG00000212126.3	12	7.35647e-08	2.42764e-06	33	8.02461e-06	Yes	Yes
Adipose-Subcutaneous	563	TAS2R20	ENSG00000255837.1	12	1.56555e-34	5.16633e-33	33	1.09792e-31	Yes	Yes
Adipose-Subcutaneous	563	TAS2R19	ENSG00000212124.2	12	5.40274e-05	0.00178291	33	0.00310897	Yes	Yes
Adipose-Subcutaneous	563	TAS2R31	ENSG00000256436.1	12	3.06416e-14	1.01117e-12	33	6.64304e-12	Yes	Yes
Adipose-Subcutaneous	563	TAS2R43	ENSG00000255374.3	12	3.98391e-55	1.35453e-53	34	6.45755e-52	Yes	Yes
Adipose-Subcutaneous	563	SMIM10L1	ENSG00000256537.4	12	1.32277e-06	4.36514e-05	33	0.000117997	Yes	Yes
Adipose-Subcutaneous	563	LINC01252	ENSG00000247157.6	12	8.46741e-83	2.70957e-81	32	3.40223e-79	Yes	Yes
Adipose-Subcutaneous	563	ETV6	ENSG00000139083.10	12	6.67599e-08	2.26984e-06	34	7.52113e-06	Yes	Yes
Adipose-Subcutaneous	563	LRP6	ENSG00000070018.8	12	0.000352918	0.0112934	32	0.0139926	Yes	No
Adipose-Subcutaneous	563	MANSC1	ENSG00000111261.13	12	0.000227811	0.00683433	30	0.00928215	Yes	Yes
Adipose-Subcutaneous	563	LOH12CR2	ENSG00000205791.3	12	0.000136279	0.00395209	29	0.00595221	Yes	Yes
Adipose-Subcutaneous	563	BORCS5	ENSG00000165714.10	12	9.57819e-08	3.06502e-06	32	9.98891e-06	Yes	Yes
Adipose-Subcutaneous	563	DUSP16	ENSG00000111266.8	12	5.89078e-05	0.00182614	31	0.00316609	Yes	Yes
Adipose-Subcutaneous	563	RP11-253I19.3	ENSG00000255670.1	12	3.42014e-07	1.02604e-05	30	3.07519e-05	Yes	Yes
Adipose-Subcutaneous	563	CREBL2	ENSG00000111269.2	12	0.000417802	0.0129519	31	0.0156373	Yes	No
Adipose-Subcutaneous	563	RP11-180M15.6	ENSG00000275963.1	12	0.000229261	0.00687782	30	0.00932772	Yes	Yes
Adipose-Subcutaneous	563	GPR19	ENSG00000183150.7	12	6.88152e-10	2.06446e-08	30	8.8505e-08	Yes	Yes
Adipose-Subcutaneous	563	CDKN1B	ENSG00000111276.10	12	0.00137231	0.0411692	30	0.0429946	Yes	No
Adipose-Subcutaneous	563	APOLD1	ENSG00000178878.12	12	1.14472e-05	0.000354865	31	0.00078114	Yes	Yes
Adipose-Subcutaneous	563	DDX47	ENSG00000213782.7	12	5.66042e-05	0.00169813	30	0.00298802	Yes	Yes
Adipose-Subcutaneous	563	GPRC5A	ENSG00000013588.7	12	8.42911e-05	0.00261302	31	0.00425715	Yes	Yes
Adipose-Subcutaneous	563	GPRC5D	ENSG00000111291.8	12	4.66438e-05	0.00139931	30	0.00253942	Yes	Yes
Adipose-Subcutaneous	563	HEBP1	ENSG00000013583.8	12	0.000911403	0.0282535	31	0.0305884	Yes	No
Adipose-Subcutaneous	563	RP11-377D9.3	ENSG00000255621.1	12	5.57744e-12	1.72901e-10	31	9.28559e-10	Yes	Yes
Adipose-Subcutaneous	563	FAM234B	ENSG00000084444.13	12	1.20886e-08	3.74746e-07	31	1.37484e-06	Yes	Yes
Adipose-Subcutaneous	563	GSG1	ENSG00000111305.18	12	8.51086e-05	0.00255326	30	0.00417733	Yes	Yes
Adipose-Subcutaneous	563	EMP1	ENSG00000134531.9	12	0.00095545	0.0286635	30	0.0309852	Yes	No
Adipose-Subcutaneous	563	ATF7IP	ENSG00000171681.12	12	0.00090033	0.0261096	29	0.0285253	Yes	No
Adipose-Subcutaneous	563	PLBD1	ENSG00000121316.10	12	0.000737954	0.0206627	28	0.0232439	Yes	No
Adipose-Subcutaneous	563	GUCY2C	ENSG00000070019.4	12	9.21901e-07	2.48913e-05	27	6.99689e-05	Yes	Yes
Adipose-Subcutaneous	563	HIST4H4	ENSG00000197837.3	12	0.00125648	0.0314121	25	0.033598	Yes	No
Adipose-Subcutaneous	563	H2AFJ	ENSG00000246705.4	12	0.0029605	0.0740125	25	0.0748819	No	No
Adipose-Subcutaneous	563	WBP11	ENSG00000084463.7	12	0.000261797	0.00654494	25	0.0089656	Yes	Yes
Adipose-Subcutaneous	563	C12orf60	ENSG00000182993.3	12	1.41273e-16	3.53184e-15	25	2.80252e-14	Yes	Yes
Adipose-Subcutaneous	563	SMCO3	ENSG00000179256.2	12	6.83337e-06	0.000170834	25	0.000408472	Yes	Yes
Adipose-Subcutaneous	563	ART4	ENSG00000111339.10	12	0.0029403	0.0735074	25	0.0744004	No	No
Adipose-Subcutaneous	563	MGP	ENSG00000111341.9	12	4.42405e-05	0.00106177	24	0.00201098	Yes	Yes
Adipose-Subcutaneous	563	ERP27	ENSG00000139055.6	12	1.27849e-10	3.06838e-09	24	1.43858e-08	Yes	Yes
Adipose-Subcutaneous	563	ARHGDIB	ENSG00000111348.8	12	1.57489e-06	3.77975e-05	24	0.000103268	Yes	Yes
Adipose-Subcutaneous	563	LINC01489	ENSG00000255727.1	12	0.0010165	0.0233795	23	0.0258772	Yes	No
Adipose-Subcutaneous	563	RERG	ENSG00000134533.6	12	0.00034807	0.0093979	27	0.0120394	Yes	No
Adipose-Subcutaneous	563	PTPRO	ENSG00000151490.13	12	1.37152e-09	3.4288e-08	25	1.43309e-07	Yes	Yes
Adipose-Subcutaneous	563	EPS8	ENSG00000151491.12	12	2.42904e-06	5.82971e-05	24	0.000153899	Yes	Yes
Adipose-Subcutaneous	563	STRAP	ENSG00000023734.10	12	9.65394e-06	0.000212387	22	0.000496181	Yes	Yes
Adipose-Subcutaneous	563	DERA	ENSG00000023697.12	12	1.77189e-07	3.89816e-06	22	1.2485e-05	Yes	Yes
Adipose-Subcutaneous	563	SLC15A5	ENSG00000188991.3	12	9.96409e-07	1.99282e-05	20	5.71345e-05	Yes	Yes
Adipose-Subcutaneous	563	MGST1	ENSG00000008394.12	12	1.21144e-11	2.78631e-10	23	1.45689e-09	Yes	Yes
Adipose-Subcutaneous	563	LMO3	ENSG00000048540.14	12	6.57045e-06	0.000137979	21	0.000337472	Yes	Yes
Adipose-Subcutaneous	563	RP11-239A17.1	ENSG00000283240.1	12	3.02054e-46	7.24929e-45	24	2.51469e-43	Yes	Yes
Adipose-Subcutaneous	563	RERGL	ENSG00000111404.6	12	1.11785e-05	0.000346533	31	0.000764974	Yes	Yes
Adipose-Subcutaneous	563	PIK3C2G	ENSG00000139144.9	12	0.000760884	0.0266309	35	0.0290309	Yes	No
Adipose-Subcutaneous	563	PLEKHA5	ENSG00000052126.14	12	0.000155436	0.00559569	36	0.00789704	Yes	Yes
Adipose-Subcutaneous	563	AEBP2	ENSG00000139154.14	12	7.23101e-08	2.67547e-06	37	8.77875e-06	Yes	Yes
Adipose-Subcutaneous	563	RP11-405A12.2	ENSG00000255910.1	12	4.65981e-07	1.77073e-05	38	5.12035e-05	Yes	Yes
Adipose-Subcutaneous	563	RP11-664H17.1	ENSG00000256287.1	12	4.64437e-09	1.71842e-07	37	6.61044e-07	Yes	Yes
Adipose-Subcutaneous	563	PDE3A	ENSG00000172572.6	12	2.00562e-06	8.62415e-05	43	0.000219858	Yes	Yes
Adipose-Subcutaneous	563	SLCO1C1	ENSG00000139155.8	12	1.24255e-05	0.000472169	38	0.00100247	Yes	Yes
Adipose-Subcutaneous	563	PYROXD1	ENSG00000121350.15	12	5.46369e-44	1.80302e-42	33	5.71009e-41	Yes	Yes
Adipose-Subcutaneous	563	RECQL	ENSG00000004700.15	12	4.86931e-12	1.55818e-10	32	8.424e-10	Yes	Yes
Adipose-Subcutaneous	563	GOLT1B	ENSG00000111711.9	12	0.000234328	0.00749849	32	0.00998865	Yes	Yes
Adipose-Subcutaneous	563	SPX	ENSG00000134548.9	12	0.00019196	0.00614273	32	0.00851538	Yes	Yes
Adipose-Subcutaneous	563	GYS2	ENSG00000111713.2	12	0.000166707	0.00533463	32	0.00758988	Yes	Yes
Adipose-Subcutaneous	563	LDHB	ENSG00000111716.12	12	0.000234039	0.0077233	33	0.0102369	Yes	No
Adipose-Subcutaneous	563	KCNJ8	ENSG00000121361.3	12	0.000274709	0.00851597	31	0.0110848	Yes	No
Adipose-Subcutaneous	563	ABCC9	ENSG00000069431.11	12	0.000280158	0.00896506	32	0.0115647	Yes	No
Adipose-Subcutaneous	563	CMAS	ENSG00000111726.12	12	0.00289456	0.0839421	29	0.0846495	No	No
Adipose-Subcutaneous	563	ST8SIA1	ENSG00000111728.10	12	9.39099e-12	3.09903e-10	33	1.61425e-09	Yes	Yes
Adipose-Subcutaneous	563	C2CD5	ENSG00000111731.12	12	7.14669e-20	1.92961e-18	27	1.92206e-17	Yes	Yes
Adipose-Subcutaneous	563	RP11-359J14.2	ENSG00000256973.1	12	5.95208e-05	0.00154754	26	0.00276923	Yes	Yes
Adipose-Subcutaneous	563	ETNK1	ENSG00000139163.15	12	0.000157905	0.00410552	26	0.00613797	Yes	Yes
Adipose-Subcutaneous	563	SOX5	ENSG00000134532.15	12	0.000179946	0.00593822	33	0.00827822	Yes	Yes
Adipose-Subcutaneous	563	RP11-444D3.1	ENSG00000255864.5	12	0.000510632	0.0178721	35	0.0205322	Yes	No
Adipose-Subcutaneous	563	BCAT1	ENSG00000060982.14	12	1.0715e-10	3.64309e-09	34	1.6951e-08	Yes	Yes
Adipose-Subcutaneous	563	LRMP	ENSG00000118308.15	12	1.57671e-18	5.3608e-17	34	4.80559e-16	Yes	Yes
Adipose-Subcutaneous	563	CASC1	ENSG00000118307.18	12	7.6907e-15	2.61484e-13	34	1.80778e-12	Yes	Yes
Adipose-Subcutaneous	563	ETFRF1	ENSG00000205707.10	12	3.64338e-05	0.00120231	33	0.00223608	Yes	Yes
Adipose-Subcutaneous	563	KRAS	ENSG00000133703.11	12	0.000148281	0.00489328	33	0.00707371	Yes	Yes
Adipose-Subcutaneous	563	RP11-707G18.1	ENSG00000278743.1	12	3.49493e-05	0.00111838	32	0.00210056	Yes	Yes
Adipose-Subcutaneous	563	RASSF8	ENSG00000123094.15	12	0.000120302	0.00409027	34	0.00611978	Yes	Yes
Adipose-Subcutaneous	563	BHLHE41	ENSG00000123095.5	12	7.72907e-05	0.0024733	32	0.0040678	Yes	Yes
Adipose-Subcutaneous	563	SSPN	ENSG00000123096.11	12	3.98022e-27	1.39308e-25	35	2.04939e-24	Yes	Yes
Adipose-Subcutaneous	563	ITPR2	ENSG00000123104.11	12	3.60726e-05	0.0014429	40	0.00260764	Yes	Yes
Adipose-Subcutaneous	563	INTS13	ENSG00000064102.14	12	0.000278905	0.00892496	32	0.011522	Yes	No
Adipose-Subcutaneous	563	FGFR1OP2	ENSG00000111790.13	12	0.000377207	0.0120706	32	0.0147754	Yes	No
Adipose-Subcutaneous	563	TM7SF3	ENSG00000064115.10	12	2.4208e-25	7.74655e-24	32	1.03539e-22	Yes	Yes
Adipose-Subcutaneous	563	MED21	ENSG00000152944.8	12	6.98298e-10	2.23455e-08	32	9.53845e-08	Yes	Yes
Adipose-Subcutaneous	563	RP11-582E3.6	ENSG00000275764.1	12	7.89556e-19	2.44762e-17	31	2.24607e-16	Yes	Yes
Adipose-Subcutaneous	563	C12orf71	ENSG00000214700.5	12	5.64792e-05	0.00175085	31	0.00306387	Yes	Yes
Adipose-Subcutaneous	563	STK38L	ENSG00000211455.7	12	0.000805417	0.0257733	32	0.0281891	Yes	No
Adipose-Subcutaneous	563	ARNTL2	ENSG00000029153.14	12	0.000366545	0.0113629	31	0.0140626	Yes	No
Adipose-Subcutaneous	563	SMCO2	ENSG00000165935.9	12	0.000291131	0.00873394	30	0.0113272	Yes	No
Adipose-Subcutaneous	563	PPFIBP1	ENSG00000110841.13	12	0.00022763	0.00705653	31	0.00951652	Yes	Yes
Adipose-Subcutaneous	563	REP15	ENSG00000174236.3	12	0.000436207	0.01265	29	0.0153435	Yes	No
Adipose-Subcutaneous	563	MRPS35	ENSG00000061794.12	12	1.95235e-06	5.66181e-05	29	0.000149844	Yes	Yes
Adipose-Subcutaneous	563	MANSC4	ENSG00000205693.3	12	0.000232005	0.00672813	29	0.00917285	Yes	Yes
Adipose-Subcutaneous	563	KLHL42	ENSG00000087448.9	12	6.9358e-07	2.01138e-05	29	5.76112e-05	Yes	Yes
Adipose-Subcutaneous	563	PTHLH	ENSG00000087494.15	12	3.2882e-08	9.86459e-07	30	3.44401e-06	Yes	Yes
Adipose-Subcutaneous	563	CCDC91	ENSG00000123106.10	12	1.24517e-10	4.60713e-09	37	2.11823e-08	Yes	Yes
Adipose-Subcutaneous	563	FAR2	ENSG00000064763.10	12	1.21532e-05	0.000461821	38	0.000983288	Yes	Yes
Adipose-Subcutaneous	563	ERGIC2	ENSG00000087502.17	12	4.12455e-14	1.52608e-12	37	9.85523e-12	Yes	Yes
Adipose-Subcutaneous	563	OVCH1	ENSG00000187950.8	12	4.05302e-06	0.000154015	38	0.00037235	Yes	Yes
Adipose-Subcutaneous	563	TMTC1	ENSG00000133687.15	12	0.00028314	0.0116087	41	0.0143066	Yes	No
Adipose-Subcutaneous	563	IPO8	ENSG00000133704.9	12	4.56986e-12	1.78225e-10	39	9.55138e-10	Yes	Yes
Adipose-Subcutaneous	563	CAPRIN2	ENSG00000110888.17	12	1.09312e-09	4.04455e-08	37	1.67396e-07	Yes	Yes
Adipose-Subcutaneous	563	RP11-77I22.2	ENSG00000246331.2	12	1.28654e-10	4.76019e-09	37	2.18691e-08	Yes	Yes
Adipose-Subcutaneous	563	LINC00941	ENSG00000235884.3	12	5.74819e-19	2.12683e-17	37	1.96179e-16	Yes	Yes
Adipose-Subcutaneous	563	TSPAN11	ENSG00000110900.14	12	9.47621e-05	0.00369572	39	0.00564554	Yes	Yes
Adipose-Subcutaneous	563	DDX11	ENSG00000013573.16	12	9.26804e-195	3.61453e-193	39	6.44472e-189	Yes	Yes
Adipose-Subcutaneous	563	OVOS2	ENSG00000177359.17	12	4.1284e-09	1.65136e-07	40	6.36897e-07	Yes	Yes
Adipose-Subcutaneous	563	FAM60A	ENSG00000139146.13	12	0.0010123	0.0384674	38	0.0403931	Yes	No
Adipose-Subcutaneous	563	DENND5B	ENSG00000170456.15	12	0.000878533	0.0351413	40	0.0371807	Yes	No
Adipose-Subcutaneous	563	ETFBKMT	ENSG00000139160.13	12	0.000418793	0.0154953	37	0.018186	Yes	No
Adipose-Subcutaneous	563	AMN1	ENSG00000151743.10	12	0.000636495	0.0235503	37	0.0260375	Yes	No
Adipose-Subcutaneous	563	H3F3C	ENSG00000188375.4	12	0.000166802	0.00617168	37	0.00854708	Yes	Yes
Adipose-Subcutaneous	563	RP11-428G5.5	ENSG00000255760.1	12	7.27425e-13	2.61873e-11	36	1.5224e-10	Yes	Yes
Adipose-Subcutaneous	563	KIAA1551	ENSG00000174718.11	12	1.09177e-05	0.000403953	37	0.000874937	Yes	Yes
Adipose-Subcutaneous	563	RP11-50I19.2	ENSG00000276136.1	12	8.95113e-05	0.00322241	36	0.00505967	Yes	Yes
Adipose-Subcutaneous	563	BICD1	ENSG00000151746.13	12	4.69586e-26	1.9253e-24	41	2.65904e-23	Yes	Yes
Adipose-Subcutaneous	563	FGD4	ENSG00000139132.14	12	0.000123679	0.00507083	41	0.00728335	Yes	Yes
Adipose-Subcutaneous	563	DNM1L	ENSG00000087470.17	12	0.00021685	0.00824031	38	0.010793	Yes	No
Adipose-Subcutaneous	563	YARS2	ENSG00000139131.12	12	0.00192519	0.0712321	37	0.0721794	No	No
Adipose-Subcutaneous	563	PKP2	ENSG00000057294.14	12	0.00067983	0.0258335	38	0.0282445	Yes	No
Adipose-Subcutaneous	563	ALG10	ENSG00000139133.6	12	2.77275e-07	8.04098e-06	29	2.44911e-05	Yes	Yes
Adipose-Subcutaneous	563	RP11-847H18.3	ENSG00000256538.1	12	8.03438e-05	0.00232997	29	0.0038732	Yes	Yes
Adipose-Subcutaneous	563	ALG10B	ENSG00000175548.8	12	6.13178e-11	2.02349e-09	33	9.66482e-09	Yes	Yes
Adipose-Subcutaneous	563	CPNE8	ENSG00000139117.13	12	4.33331e-06	0.000142999	33	0.000348698	Yes	Yes
Adipose-Subcutaneous	563	KIF21A	ENSG00000139116.18	12	1.8743e-23	5.43547e-22	29	6.59282e-21	Yes	Yes
Adipose-Subcutaneous	563	ABCD2	ENSG00000173208.3	12	0.00192497	0.0538992	28	0.055317	No	No
Adipose-Subcutaneous	563	SLC2A13	ENSG00000151229.12	12	0.00289594	0.0926699	32	0.0932084	No	No
Adipose-Subcutaneous	563	LRRK2	ENSG00000188906.14	12	1.14484e-11	3.54899e-10	31	1.83682e-09	Yes	Yes
Adipose-Subcutaneous	563	CNTN1	ENSG00000018236.14	12	7.35444e-05	0.00279469	38	0.00450414	Yes	Yes
Adipose-Subcutaneous	563	PDZRN4	ENSG00000165966.14	12	0.000241138	0.00916325	38	0.0117811	Yes	No
Adipose-Subcutaneous	563	GXYLT1	ENSG00000151233.10	12	1.64069e-16	5.41427e-15	33	4.22664e-14	Yes	Yes
Adipose-Subcutaneous	563	YAF2	ENSG00000015153.14	12	1.72447e-06	5.69076e-05	33	0.000150588	Yes	Yes
Adipose-Subcutaneous	563	PPHLN1	ENSG00000134283.17	12	1.87595e-14	6.56583e-13	35	4.38296e-12	Yes	Yes
Adipose-Subcutaneous	563	ZCRB1	ENSG00000139168.7	12	5.82731e-09	1.86474e-07	32	7.14096e-07	Yes	Yes
Adipose-Subcutaneous	563	PRICKLE1	ENSG00000139174.11	12	0.000449963	0.0148488	33	0.017538	Yes	No
Adipose-Subcutaneous	563	PUS7L	ENSG00000129317.14	12	0.00109416	0.0306364	28	0.0328747	Yes	No
Adipose-Subcutaneous	563	IRAK4	ENSG00000198001.13	12	3.94755e-07	1.06584e-05	27	3.18966e-05	Yes	Yes
Adipose-Subcutaneous	563	TWF1	ENSG00000151239.13	12	0.00051005	0.0137713	27	0.0164761	Yes	No
Adipose-Subcutaneous	563	TMEM117	ENSG00000139173.9	12	0.000679199	0.0230928	34	0.0256171	Yes	No
Adipose-Subcutaneous	563	NELL2	ENSG00000184613.10	12	8.47901e-63	2.45891e-61	29	1.49124e-59	Yes	Yes
Adipose-Subcutaneous	563	DBX2	ENSG00000185610.6	12	0.0010048	0.0231105	23	0.0256304	Yes	No
Adipose-Subcutaneous	563	ANO6	ENSG00000177119.15	12	0.00115296	0.0299768	26	0.0322602	Yes	No
Adipose-Subcutaneous	563	RP11-352M15.2	ENSG00000273015.2	12	0.000412809	0.0094946	23	0.0121348	Yes	No
Adipose-Subcutaneous	563	ARID2	ENSG00000189079.15	12	0.000324933	0.00844825	26	0.0110082	Yes	No
Adipose-Subcutaneous	563	SCAF11	ENSG00000139218.17	12	4.69797e-07	1.12751e-05	24	3.36517e-05	Yes	Yes
Adipose-Subcutaneous	563	SLC38A1	ENSG00000111371.15	12	0.00288227	0.0720567	25	0.0729776	No	No
Adipose-Subcutaneous	563	SLC38A2	ENSG00000134294.13	12	0.00200803	0.0502009	25	0.0517263	No	No
Adipose-Subcutaneous	563	RP11-96H19.1	ENSG00000257261.5	12	7.51024e-48	2.40328e-46	32	8.8534e-45	Yes	Yes
Adipose-Subcutaneous	563	RP11-474P2.4	ENSG00000257496.1	12	0.000576671	0.0144168	25	0.0171117	Yes	No
Adipose-Subcutaneous	563	RP11-474P2.6	ENSG00000275481.1	12	9.90885e-06	0.000247721	25	0.000568013	Yes	Yes
Adipose-Subcutaneous	563	RP11-446N19.1	ENSG00000272369.1	12	4.80613e-21	1.29766e-19	27	1.38712e-18	Yes	Yes
Adipose-Subcutaneous	563	SLC38A4	ENSG00000139209.15	12	0.000102326	0.0027628	27	0.00446041	Yes	Yes
Adipose-Subcutaneous	563	RP11-618L22.1	ENSG00000274723.1	12	7.70926e-12	2.15859e-10	28	1.143e-09	Yes	Yes
Adipose-Subcutaneous	563	AMIGO2	ENSG00000139211.6	12	0.000508165	0.0147368	29	0.0174314	Yes	No
Adipose-Subcutaneous	563	PCED1B	ENSG00000179715.12	12	0.000306618	0.00950517	31	0.0121446	Yes	No
Adipose-Subcutaneous	563	RP11-493L12.4	ENSG00000258181.1	12	5.95821e-36	1.72788e-34	29	3.90471e-33	Yes	Yes
Adipose-Subcutaneous	563	RPAP3	ENSG00000005175.9	12	3.13689e-06	0.00010038	32	0.000252366	Yes	Yes
Adipose-Subcutaneous	563	ENDOU	ENSG00000111405.8	12	1.25472e-10	4.01509e-09	32	1.85897e-08	Yes	Yes
Adipose-Subcutaneous	563	RP1-197B17.4	ENSG00000274902.1	12	2.70133e-09	8.64427e-08	32	3.45113e-07	Yes	Yes
Adipose-Subcutaneous	563	RAPGEF3	ENSG00000079337.15	12	7.16513e-16	2.29284e-14	32	1.69914e-13	Yes	Yes
Adipose-Subcutaneous	563	SLC48A1	ENSG00000211584.13	12	6.38639e-07	2.04364e-05	32	5.84601e-05	Yes	Yes
Adipose-Subcutaneous	563	HDAC7	ENSG00000061273.17	12	5.69036e-05	0.00182092	32	0.00315918	Yes	Yes
Adipose-Subcutaneous	563	VDR	ENSG00000111424.10	12	3.61375e-09	1.1564e-07	32	4.54355e-07	Yes	Yes
Adipose-Subcutaneous	563	TMEM106C	ENSG00000134291.11	12	0.00140206	0.0434637	31	0.045253	Yes	No
Adipose-Subcutaneous	563	RP1-228P16.8	ENSG00000276814.1	12	8.68926e-05	0.00260678	30	0.00424891	Yes	Yes
Adipose-Subcutaneous	563	SENP1	ENSG00000079387.13	12	0.00122534	0.0367603	30	0.0387786	Yes	No
Adipose-Subcutaneous	563	PFKM	ENSG00000152556.15	12	1.7453e-05	0.00052359	30	0.00109556	Yes	Yes
Adipose-Subcutaneous	563	ASB8	ENSG00000177981.10	12	0.000188907	0.00547831	29	0.00776395	Yes	Yes
Adipose-Subcutaneous	563	CCDC184	ENSG00000177875.4	12	0.000133254	0.00386435	29	0.00584699	Yes	Yes
Adipose-Subcutaneous	563	RP11-370I10.12	ENSG00000269514.1	12	2.17157e-06	6.29755e-05	29	0.000165223	Yes	Yes
Adipose-Subcutaneous	563	OR10AD1	ENSG00000172640.3	12	0.00125382	0.0363607	29	0.0383843	Yes	No
Adipose-Subcutaneous	563	H1FNT	ENSG00000187166.1	12	2.51475e-23	7.04129e-22	28	8.50584e-21	Yes	Yes
Adipose-Subcutaneous	563	ZNF641	ENSG00000167528.12	12	1.27791e-18	3.57814e-17	28	3.24343e-16	Yes	Yes
Adipose-Subcutaneous	563	RP11-370I10.11	ENSG00000273765.1	12	0.000553475	0.0149438	27	0.0176316	Yes	No
Adipose-Subcutaneous	563	C12orf54	ENSG00000177627.9	12	1.26789e-06	3.29651e-05	26	9.10421e-05	Yes	Yes
Adipose-Subcutaneous	563	KANSL2	ENSG00000139620.12	12	2.48459e-22	6.21147e-21	25	7.1268e-20	Yes	Yes
Adipose-Subcutaneous	563	CCNT1	ENSG00000129315.10	12	0.00132666	0.0331666	25	0.0352609	Yes	No
Adipose-Subcutaneous	563	ADCY6	ENSG00000174233.11	12	0.00161304	0.0403259	25	0.0421757	Yes	No
Adipose-Subcutaneous	563	CACNB3	ENSG00000167535.7	12	1.04956e-07	2.6239e-06	25	8.61744e-06	Yes	Yes
Adipose-Subcutaneous	563	DDX23	ENSG00000174243.9	12	0.00021292	0.005323	25	0.00757515	Yes	Yes
Adipose-Subcutaneous	563	RND1	ENSG00000172602.9	12	0.00106138	0.0265344	25	0.0289381	Yes	No
Adipose-Subcutaneous	563	CCDC65	ENSG00000139537.10	12	4.74494e-19	1.18624e-17	25	1.1179e-16	Yes	Yes
Adipose-Subcutaneous	563	FKBP11	ENSG00000134285.10	12	6.42989e-12	1.60747e-10	25	8.67209e-10	Yes	Yes
Adipose-Subcutaneous	563	ARF3	ENSG00000134287.9	12	0.00012878	0.00321949	25	0.00505625	Yes	Yes
Adipose-Subcutaneous	563	WNT10B	ENSG00000169884.13	12	0.00143385	0.0358462	25	0.0378793	Yes	No
Adipose-Subcutaneous	563	WNT1	ENSG00000125084.11	12	3.82181e-05	0.000917235	24	0.00177668	Yes	Yes
Adipose-Subcutaneous	563	DDN	ENSG00000181418.7	12	0.000716887	0.0172053	24	0.0198711	Yes	No
Adipose-Subcutaneous	563	PRKAG1	ENSG00000181929.11	12	0.000832648	0.0199836	24	0.022594	Yes	No
Adipose-Subcutaneous	563	KMT2D	ENSG00000167548.14	12	0.00159704	0.0383289	24	0.0402642	Yes	No
Adipose-Subcutaneous	563	RHEBL1	ENSG00000167550.10	12	0.00154173	0.0370015	24	0.0390122	Yes	No
Adipose-Subcutaneous	563	DHH	ENSG00000139549.2	12	0.00102572	0.0246173	24	0.0270625	Yes	No
Adipose-Subcutaneous	563	LMBR1L	ENSG00000139636.15	12	6.77076e-06	0.000162498	24	0.000390215	Yes	Yes
Adipose-Subcutaneous	563	TUBA1B	ENSG00000123416.15	12	0.00191127	0.0439591	23	0.0457208	Yes	No
Adipose-Subcutaneous	563	TUBA1A	ENSG00000167552.13	12	0.000623641	0.0143438	23	0.0170427	Yes	No
Adipose-Subcutaneous	563	TUBA1C	ENSG00000167553.15	12	2.4484e-06	5.63131e-05	23	0.000149126	Yes	Yes
Adipose-Subcutaneous	563	PRPH	ENSG00000135406.13	12	1.68219e-06	3.70083e-05	22	0.000101314	Yes	Yes
Adipose-Subcutaneous	563	TROAP	ENSG00000135451.12	12	2.46255e-06	5.41761e-05	22	0.000143872	Yes	Yes
Adipose-Subcutaneous	563	SPATS2	ENSG00000123352.17	12	0.000347647	0.00799587	23	0.0105254	Yes	No
Adipose-Subcutaneous	563	KCNH3	ENSG00000135519.6	12	0.000167595	0.0033519	20	0.00522279	Yes	Yes
Adipose-Subcutaneous	563	MCRS1	ENSG00000187778.13	12	3.99309e-05	0.000758688	19	0.00150874	Yes	Yes
Adipose-Subcutaneous	563	PRPF40B	ENSG00000110844.13	12	0.00195294	0.0390589	20	0.0409659	Yes	No
Adipose-Subcutaneous	563	FAM186B	ENSG00000135436.8	12	0.00409448	0.0777952	19	0.0785841	No	No
Adipose-Subcutaneous	563	FMNL3	ENSG00000161791.13	12	0.000930429	0.0176782	19	0.0203369	Yes	No
Adipose-Subcutaneous	563	TMBIM6	ENSG00000139644.12	12	0.000574092	0.0109077	19	0.0136004	Yes	No
Adipose-Subcutaneous	563	NCKAP5L	ENSG00000167566.16	12	0.00360034	0.0684064	19	0.0694622	No	No
Adipose-Subcutaneous	563	BCDIN3D	ENSG00000186666.5	12	0.00109223	0.0207523	19	0.02333	Yes	No
Adipose-Subcutaneous	563	FAIM2	ENSG00000135472.8	12	1.55966e-15	2.96336e-14	19	2.17525e-13	Yes	Yes
Adipose-Subcutaneous	563	AQP5	ENSG00000161798.6	12	0.0010032	0.0190608	19	0.0216868	Yes	No
Adipose-Subcutaneous	563	AQP6	ENSG00000086159.12	12	5.82787e-05	0.0011073	19	0.00208238	Yes	Yes
Adipose-Subcutaneous	563	RACGAP1	ENSG00000161800.12	12	4.82863e-13	9.17441e-12	19	5.55826e-11	Yes	Yes
Adipose-Subcutaneous	563	ASIC1	ENSG00000110881.11	12	3.01837e-06	6.03674e-05	20	0.000158918	Yes	Yes
Adipose-Subcutaneous	563	SMARCD1	ENSG00000066117.14	12	6.77499e-05	0.001355	20	0.00247284	Yes	Yes
Adipose-Subcutaneous	563	GPD1	ENSG00000167588.12	12	0.00116857	0.0233713	20	0.0258714	Yes	No
Adipose-Subcutaneous	563	COX14	ENSG00000178449.8	12	5.20516e-05	0.00104103	20	0.001978	Yes	Yes
Adipose-Subcutaneous	563	CERS5	ENSG00000139624.12	12	1.59127e-09	3.18253e-08	20	1.33705e-07	Yes	Yes
Adipose-Subcutaneous	563	LIMA1	ENSG00000050405.13	12	5.52577e-08	1.16041e-06	21	4.00894e-06	Yes	Yes
Adipose-Subcutaneous	563	FAM186A	ENSG00000185958.9	12	0.000611207	0.0128353	21	0.0155271	Yes	No
Adipose-Subcutaneous	563	LARP4	ENSG00000161813.21	12	4.173e-08	8.76329e-07	21	3.07517e-06	Yes	Yes
Adipose-Subcutaneous	563	DIP2B	ENSG00000066084.12	12	0.00209779	0.0482491	23	0.0498424	Yes	No
Adipose-Subcutaneous	563	ATF1	ENSG00000123268.8	12	1.63067e-05	0.000342441	21	0.000756595	Yes	Yes
Adipose-Subcutaneous	563	METTL7A	ENSG00000185432.11	12	0.000562804	0.0112561	20	0.0139605	Yes	No
Adipose-Subcutaneous	563	RP11-407N8.6	ENSG00000274156.1	12	0.000339788	0.00679576	20	0.00924336	Yes	Yes
Adipose-Subcutaneous	563	SLC11A2	ENSG00000110911.14	12	3.62212e-05	0.000760645	21	0.00151196	Yes	Yes
Adipose-Subcutaneous	563	LETMD1	ENSG00000050426.15	12	0.000116402	0.00232805	20	0.00387067	Yes	Yes
Adipose-Subcutaneous	563	CSRNP2	ENSG00000110925.6	12	0.000189424	0.0039779	21	0.00598179	Yes	Yes
Adipose-Subcutaneous	563	TFCP2	ENSG00000135457.9	12	0.000394661	0.00868255	22	0.011272	Yes	No
Adipose-Subcutaneous	563	POU6F1	ENSG00000184271.16	12	9.90263e-07	2.17858e-05	22	6.19423e-05	Yes	Yes
Adipose-Subcutaneous	563	DAZAP2	ENSG00000183283.15	12	0.00143674	0.0330449	23	0.0351483	Yes	No
Adipose-Subcutaneous	563	SMAGP	ENSG00000170545.16	12	8.88192e-16	2.04284e-14	23	1.51956e-13	Yes	Yes
Adipose-Subcutaneous	563	BIN2	ENSG00000110934.10	12	1.62624e-05	0.000390297	24	0.000849073	Yes	Yes
Adipose-Subcutaneous	563	GALNT6	ENSG00000139629.15	12	9.84634e-05	0.00246158	25	0.00405301	Yes	Yes
Adipose-Subcutaneous	563	SLC4A8	ENSG00000050438.16	12	0.000139966	0.00391904	28	0.00591471	Yes	Yes
Adipose-Subcutaneous	563	SCN8A	ENSG00000196876.15	12	0.00100505	0.0321615	32	0.0343069	Yes	No
Adipose-Subcutaneous	563	RP11-923I11.4	ENSG00000260473.2	12	1.46287e-05	0.000453489	31	0.000968232	Yes	Yes
Adipose-Subcutaneous	563	FIGNL2	ENSG00000261308.2	12	4.38463e-10	1.35924e-08	31	5.93127e-08	Yes	Yes
Adipose-Subcutaneous	563	RP11-923I11.5	ENSG00000259887.1	12	0.000155183	0.00481069	31	0.00698253	Yes	Yes
Adipose-Subcutaneous	563	ANKRD33	ENSG00000167612.12	12	0.00116285	0.0372112	32	0.0392126	Yes	No
Adipose-Subcutaneous	563	ACVRL1	ENSG00000139567.12	12	1.05037e-13	3.36119e-12	32	2.10576e-11	Yes	Yes
Adipose-Subcutaneous	563	ACVR1B	ENSG00000135503.12	12	0.000149781	0.00479298	32	0.00696313	Yes	Yes
Adipose-Subcutaneous	563	GRASP	ENSG00000161835.10	12	0.00048585	0.0150614	31	0.0177425	Yes	No
Adipose-Subcutaneous	563	NR4A1	ENSG00000123358.19	12	0.000682215	0.0218309	32	0.0243811	Yes	No
Adipose-Subcutaneous	563	RP11-1100L3.8	ENSG00000259884.1	12	3.5455e-05	0.00109911	31	0.00206916	Yes	Yes
Adipose-Subcutaneous	563	ATG101	ENSG00000123395.14	12	0.000221177	0.00685649	31	0.00930319	Yes	Yes
Adipose-Subcutaneous	563	KRT80	ENSG00000167767.13	12	6.93649e-05	0.00215031	31	0.00362245	Yes	Yes
Adipose-Subcutaneous	563	KRT7	ENSG00000135480.15	12	5.52487e-45	1.71271e-43	31	5.6867e-42	Yes	Yes
Adipose-Subcutaneous	563	KRT86	ENSG00000170442.11	12	0.000937814	0.03001	32	0.0322877	Yes	No
Adipose-Subcutaneous	563	KRT81	ENSG00000205426.10	12	0.000493313	0.0152927	31	0.017984	Yes	No
Adipose-Subcutaneous	563	KRT85	ENSG00000135443.8	12	0.00302774	0.0938599	31	0.0943946	No	No
Adipose-Subcutaneous	563	KRT6B	ENSG00000185479.5	12	0.000298562	0.00895686	30	0.0115579	Yes	No
Adipose-Subcutaneous	563	KRT6C	ENSG00000170465.9	12	0.00127793	0.0383379	30	0.0402713	Yes	No
Adipose-Subcutaneous	563	KRT6A	ENSG00000205420.10	12	0.000592493	0.0177748	30	0.0204336	Yes	No
Adipose-Subcutaneous	563	KRT5	ENSG00000186081.11	12	8.01009e-05	0.00240303	30	0.00397126	Yes	Yes
Adipose-Subcutaneous	563	KRT72	ENSG00000170486.10	12	1.33483e-20	4.00449e-19	30	4.15117e-18	Yes	Yes
Adipose-Subcutaneous	563	KRT73	ENSG00000186049.8	12	1.88221e-06	5.64662e-05	30	0.000149464	Yes	Yes
Adipose-Subcutaneous	563	KRT2	ENSG00000172867.3	12	0.00275283	0.0825848	30	0.0833184	No	No
Adipose-Subcutaneous	563	KRT1	ENSG00000167768.4	12	0.000149526	0.00448578	30	0.0066006	Yes	Yes
Adipose-Subcutaneous	563	KRT77	ENSG00000189182.9	12	4.6604e-10	1.39812e-08	30	6.09052e-08	Yes	Yes
Adipose-Subcutaneous	563	KRT4	ENSG00000170477.12	12	0.00100221	0.0300664	30	0.0323429	Yes	No
Adipose-Subcutaneous	563	KRT79	ENSG00000185640.5	12	0.000115846	0.00347539	30	0.0053811	Yes	Yes
Adipose-Subcutaneous	563	KRT78	ENSG00000170423.12	12	0.00042135	0.0130619	31	0.015753	Yes	No
Adipose-Subcutaneous	563	KRT8	ENSG00000170421.12	12	1.64637e-06	5.10373e-05	31	0.00013624	Yes	Yes
Adipose-Subcutaneous	563	KRT18	ENSG00000111057.10	12	3.30608e-05	0.00102488	31	0.0019519	Yes	Yes
Adipose-Subcutaneous	563	EIF4B	ENSG00000063046.17	12	3.20436e-09	9.93352e-08	31	3.93676e-07	Yes	Yes
Adipose-Subcutaneous	563	TNS2	ENSG00000111077.17	12	2.00573e-14	6.21776e-13	31	4.15839e-12	Yes	Yes
Adipose-Subcutaneous	563	SPRYD3	ENSG00000167778.8	12	7.69576e-05	0.00238569	31	0.00394773	Yes	Yes
Adipose-Subcutaneous	563	IGFBP6	ENSG00000167779.7	12	0.000396095	0.0118829	30	0.0145907	Yes	No
Adipose-Subcutaneous	563	SOAT2	ENSG00000167780.11	12	1.51987e-15	4.7116e-14	31	3.40112e-13	Yes	Yes
Adipose-Subcutaneous	563	CSAD	ENSG00000139631.18	12	0.00257812	0.0773437	30	0.0781502	No	No
Adipose-Subcutaneous	563	RP11-1136G11.8	ENSG00000257808.1	12	0.00104182	0.0312545	30	0.0334535	Yes	No
Adipose-Subcutaneous	563	ZNF740	ENSG00000139651.10	12	2.31268e-12	6.93805e-11	30	3.89133e-10	Yes	Yes
Adipose-Subcutaneous	563	ITGB7	ENSG00000139626.15	12	0.000277005	0.00831014	30	0.0108693	Yes	No
Adipose-Subcutaneous	563	RARG	ENSG00000172819.16	12	0.000479062	0.0143719	30	0.0170708	Yes	No
Adipose-Subcutaneous	563	MFSD5	ENSG00000182544.8	12	9.09605e-05	0.00263785	29	0.00429093	Yes	Yes
Adipose-Subcutaneous	563	ESPL1	ENSG00000135476.11	12	0.00100734	0.029213	29	0.03152	Yes	No
Adipose-Subcutaneous	563	PFDN5	ENSG00000123349.13	12	0.000593433	0.0166161	28	0.0192994	Yes	No
Adipose-Subcutaneous	563	C12orf10	ENSG00000139637.13	12	0.000109217	0.00305806	28	0.00485057	Yes	Yes
Adipose-Subcutaneous	563	AAAS	ENSG00000094914.12	12	1.40339e-08	3.9295e-07	28	1.43807e-06	Yes	Yes
Adipose-Subcutaneous	563	SP7	ENSG00000170374.5	12	6.17103e-08	1.72789e-06	28	5.83048e-06	Yes	Yes
Adipose-Subcutaneous	563	SP1	ENSG00000185591.9	12	3.47981e-20	9.39547e-19	27	9.50206e-18	Yes	Yes
Adipose-Subcutaneous	563	AMHR2	ENSG00000135409.10	12	9.71463e-05	0.0025258	26	0.0041404	Yes	Yes
Adipose-Subcutaneous	563	PRR13	ENSG00000205352.10	12	1.2653e-11	3.28978e-10	26	1.70862e-09	Yes	Yes
Adipose-Subcutaneous	563	PCBP2	ENSG00000197111.15	12	3.80945e-05	0.000990457	26	0.00189667	Yes	Yes
Adipose-Subcutaneous	563	MAP3K12	ENSG00000139625.12	12	3.62067e-05	0.000941375	26	0.00181594	Yes	Yes
Adipose-Subcutaneous	563	TARBP2	ENSG00000139546.10	12	0.000199934	0.00499835	25	0.00719759	Yes	Yes
Adipose-Subcutaneous	563	NPFF	ENSG00000139574.8	12	5.36466e-05	0.00134116	25	0.0024527	Yes	Yes
Adipose-Subcutaneous	563	ATF7	ENSG00000170653.18	12	0.000497108	0.0129248	26	0.015611	Yes	No
Adipose-Subcutaneous	563	ATP5G2	ENSG00000135390.17	12	3.0547e-08	7.33129e-07	24	2.59933e-06	Yes	Yes
Adipose-Subcutaneous	563	CALCOCO1	ENSG00000012822.15	12	0.000299271	0.00688323	23	0.00933265	Yes	Yes
Adipose-Subcutaneous	563	HOXC13	ENSG00000123364.4	12	9.12415e-05	0.00209856	23	0.00354834	Yes	Yes
Adipose-Subcutaneous	563	HOXC12	ENSG00000123407.3	12	4.27728e-05	0.000983774	23	0.00188549	Yes	Yes
Adipose-Subcutaneous	563	HOXC11	ENSG00000123388.4	12	5.07474e-05	0.00121794	24	0.00225915	Yes	Yes
Adipose-Subcutaneous	563	HOXC10	ENSG00000180818.4	12	0.000165915	0.00381604	23	0.00578965	Yes	Yes
Adipose-Subcutaneous	563	HOXC6	ENSG00000197757.7	12	0.000166642	0.00399942	24	0.00600755	Yes	Yes
Adipose-Subcutaneous	563	HOXC9	ENSG00000180806.4	12	0.000743405	0.0178417	24	0.0205026	Yes	No
Adipose-Subcutaneous	563	HOXC8	ENSG00000037965.5	12	0.00401947	0.0964672	24	0.0969785	No	No
Adipose-Subcutaneous	563	AC012531.25	ENSG00000260597.1	12	0.00024312	0.00583487	24	0.00816287	Yes	Yes
Adipose-Subcutaneous	563	HOXC5	ENSG00000172789.3	12	3.67488e-05	0.000881972	24	0.00171714	Yes	Yes
Adipose-Subcutaneous	563	HOXC4	ENSG00000198353.7	12	0.000731505	0.0175561	24	0.0202161	Yes	No
Adipose-Subcutaneous	563	FLJ12825	ENSG00000248265.1	12	6.79682e-102	1.6992e-100	25	4.15025e-98	Yes	Yes
Adipose-Subcutaneous	563	RP11-834C11.6	ENSG00000249388.1	12	1.6983e-07	4.07592e-06	24	1.30146e-05	Yes	Yes
Adipose-Subcutaneous	563	LINC01598	ENSG00000250432.5	12	7.82458e-07	1.95614e-05	25	5.61643e-05	Yes	Yes
Adipose-Subcutaneous	563	RP11-834C11.4	ENSG00000250742.2	12	0.00112715	0.0281787	25	0.0305149	Yes	No
Adipose-Subcutaneous	563	SMUG1	ENSG00000123415.15	12	6.351e-31	1.58775e-29	25	2.85092e-28	Yes	Yes
Adipose-Subcutaneous	563	RP11-834C11.15	ENSG00000283073.1	12	5.53611e-07	1.38403e-05	25	4.0708e-05	Yes	Yes
Adipose-Subcutaneous	563	RP11-834C11.11	ENSG00000260470.1	12	2.46462e-06	6.16155e-05	25	0.000161917	Yes	Yes
Adipose-Subcutaneous	563	RP11-834C11.10	ENSG00000257534.1	12	2.9655e-14	7.41375e-13	25	4.92134e-12	Yes	Yes
Adipose-Subcutaneous	563	CBX5	ENSG00000094916.15	12	0.000491328	0.0127745	26	0.0154634	Yes	No
Adipose-Subcutaneous	563	HNRNPA1	ENSG00000135486.17	12	0.000120581	0.00301452	25	0.00479188	Yes	Yes
Adipose-Subcutaneous	563	NFE2	ENSG00000123405.13	12	0.000276919	0.00692299	25	0.00937471	Yes	Yes
Adipose-Subcutaneous	563	COPZ1	ENSG00000111481.9	12	0.00281978	0.0733143	26	0.0742092	No	No
Adipose-Subcutaneous	563	GPR84	ENSG00000139572.3	12	3.21682e-07	8.36373e-06	26	2.54393e-05	Yes	Yes
Adipose-Subcutaneous	563	ZNF385A	ENSG00000161642.17	12	0.000270767	0.00703993	26	0.00949844	Yes	Yes
Adipose-Subcutaneous	563	ITGA5	ENSG00000161638.10	12	0.000777086	0.0202042	26	0.0228059	Yes	No
Adipose-Subcutaneous	563	GTSF1	ENSG00000170627.10	12	3.6848e-21	9.94896e-20	27	1.07184e-18	Yes	Yes
Adipose-Subcutaneous	563	NCKAP1L	ENSG00000123338.12	12	0.000740047	0.0207213	28	0.0232981	Yes	No
Adipose-Subcutaneous	563	PDE1B	ENSG00000123360.11	12	4.06935e-24	1.13942e-22	28	1.4317e-21	Yes	Yes
Adipose-Subcutaneous	563	PPP1R1A	ENSG00000135447.16	12	6.82711e-05	0.00191159	28	0.00328612	Yes	Yes
Adipose-Subcutaneous	563	DCD	ENSG00000161634.11	12	0.00111756	0.0324092	29	0.0345236	Yes	No
Adipose-Subcutaneous	563	MUCL1	ENSG00000172551.10	12	0.000774717	0.0216921	28	0.0242413	Yes	No
Adipose-Subcutaneous	563	TESPA1	ENSG00000135426.15	12	0.00308361	0.0832576	27	0.083983	No	No
Adipose-Subcutaneous	563	METTL7B	ENSG00000170439.6	12	1.26665e-09	3.29329e-08	26	1.37968e-07	Yes	Yes
Adipose-Subcutaneous	563	ITGA7	ENSG00000135424.15	12	1.44391e-09	3.89855e-08	27	1.61767e-07	Yes	Yes
Adipose-Subcutaneous	563	BLOC1S1	ENSG00000135441.7	12	3.33692e-05	0.0008676	26	0.00169267	Yes	Yes
Adipose-Subcutaneous	563	RDH5	ENSG00000135437.9	12	3.58021e-18	9.30854e-17	26	8.2327e-16	Yes	Yes
Adipose-Subcutaneous	563	CD63	ENSG00000135404.11	12	0.00198426	0.0515909	26	0.0530794	No	No
Adipose-Subcutaneous	563	GDF11	ENSG00000135414.9	12	0.000252969	0.00657718	26	0.00900005	Yes	Yes
Adipose-Subcutaneous	563	SARNP	ENSG00000205323.8	12	0.00167244	0.0451559	27	0.0468862	Yes	No
Adipose-Subcutaneous	563	ORMDL2	ENSG00000123353.9	12	0.0010682	0.026705	25	0.0291027	Yes	No
Adipose-Subcutaneous	563	DNAJC14	ENSG00000135392.15	12	0.000315911	0.00789776	25	0.0104193	Yes	No
Adipose-Subcutaneous	563	MMP19	ENSG00000123342.15	12	0.000585244	0.0146311	25	0.0173245	Yes	No
Adipose-Subcutaneous	563	PYM1	ENSG00000170473.16	12	0.000467129	0.0116782	25	0.014382	Yes	No
Adipose-Subcutaneous	563	DGKA	ENSG00000065357.19	12	0.000483184	0.0115964	24	0.0142959	Yes	No
Adipose-Subcutaneous	563	PMEL	ENSG00000185664.14	12	3.29637e-58	7.91128e-57	24	4.17332e-55	Yes	Yes
Adipose-Subcutaneous	563	CDK2	ENSG00000123374.10	12	0.000831832	0.019964	24	0.0225747	Yes	No
Adipose-Subcutaneous	563	RAB5B	ENSG00000111540.15	12	0.00016625	0.00399	24	0.00599845	Yes	Yes
Adipose-Subcutaneous	563	SUOX	ENSG00000139531.12	12	1.17731e-08	2.82555e-07	24	1.05618e-06	Yes	Yes
Adipose-Subcutaneous	563	IKZF4	ENSG00000123411.14	12	2.90215e-08	6.67495e-07	23	2.38171e-06	Yes	Yes
Adipose-Subcutaneous	563	RPS26	ENSG00000197728.9	12	8.53609e-169	1.9633e-167	23	5.00081e-164	Yes	Yes
Adipose-Subcutaneous	563	ERBB3	ENSG00000065361.14	12	0.00136158	0.0313164	23	0.0335036	Yes	No
Adipose-Subcutaneous	563	PA2G4	ENSG00000170515.13	12	0.000160818	0.0036988	23	0.00564833	Yes	Yes
Adipose-Subcutaneous	563	RPL41	ENSG00000229117.8	12	0.0013972	0.0307383	22	0.0329682	Yes	No
Adipose-Subcutaneous	563	ZC3H10	ENSG00000135482.6	12	2.93373e-05	0.000645422	22	0.00131234	Yes	Yes
Adipose-Subcutaneous	563	ESYT1	ENSG00000139641.12	12	0.00154641	0.034021	22	0.0360982	Yes	No
Adipose-Subcutaneous	563	MYL6B	ENSG00000196465.10	12	7.58924e-06	0.000166963	22	0.000400129	Yes	Yes
Adipose-Subcutaneous	563	MYL6	ENSG00000092841.18	12	0.00152983	0.0336563	22	0.0357368	Yes	No
Adipose-Subcutaneous	563	SMARCC2	ENSG00000139613.11	12	0.000267743	0.00589035	22	0.00822563	Yes	Yes
Adipose-Subcutaneous	563	RNF41	ENSG00000181852.17	12	0.000432669	0.00908605	21	0.0116937	Yes	No
Adipose-Subcutaneous	563	NABP2	ENSG00000139579.12	12	0.000192679	0.00404627	21	0.00606566	Yes	Yes
Adipose-Subcutaneous	563	SLC39A5	ENSG00000139540.11	12	1.7167e-06	3.60508e-05	21	9.88748e-05	Yes	Yes
Adipose-Subcutaneous	563	ANKRD52	ENSG00000139645.9	12	0.000329876	0.0069274	21	0.00937784	Yes	Yes
Adipose-Subcutaneous	563	COQ10A	ENSG00000135469.13	12	0.000249882	0.00524753	21	0.00748603	Yes	Yes
Adipose-Subcutaneous	563	CS	ENSG00000062485.18	12	0.00191562	0.0402281	21	0.0420857	Yes	No
Adipose-Subcutaneous	563	CNPY2	ENSG00000257727.5	12	0.000351506	0.00738163	21	0.00986322	Yes	Yes
Adipose-Subcutaneous	563	PAN2	ENSG00000135473.14	12	0.00120317	0.0252666	21	0.0277045	Yes	No
Adipose-Subcutaneous	563	IL23A	ENSG00000110944.8	12	0.00128248	0.0256495	20	0.0280726	Yes	No
Adipose-Subcutaneous	563	STAT2	ENSG00000170581.13	12	7.73773e-12	1.54755e-10	20	8.37159e-10	Yes	Yes
Adipose-Subcutaneous	563	TIMELESS	ENSG00000111602.11	12	1.24504e-05	0.000249007	20	0.000570522	Yes	Yes
Adipose-Subcutaneous	563	SPRYD4	ENSG00000176422.13	12	0.000328966	0.00625035	19	0.00863503	Yes	Yes
Adipose-Subcutaneous	563	GLS2	ENSG00000135423.12	12	0.0032844	0.0624035	19	0.0635984	No	No
Adipose-Subcutaneous	563	RBMS2	ENSG00000076067.12	12	0.00193974	0.036855	19	0.0388717	Yes	No
Adipose-Subcutaneous	563	BAZ2A	ENSG00000076108.11	12	0.00102743	0.0184938	18	0.0211347	Yes	No
Adipose-Subcutaneous	563	ATP5B	ENSG00000110955.8	12	0.00143148	0.0243351	17	0.0267936	Yes	No
Adipose-Subcutaneous	563	PTGES3	ENSG00000110958.15	12	1.49861e-05	0.000254764	17	0.000582215	Yes	Yes
Adipose-Subcutaneous	563	NACA	ENSG00000196531.10	12	0.000869962	0.0147894	17	0.0174806	Yes	No
Adipose-Subcutaneous	563	PRIM1	ENSG00000198056.13	12	2.84918e-07	4.8436e-06	17	1.52555e-05	Yes	Yes
Adipose-Subcutaneous	563	HSD17B6	ENSG00000025423.11	12	0.00145026	0.0246543	17	0.0270923	Yes	No
Adipose-Subcutaneous	563	SDR9C7	ENSG00000170426.1	12	0.00147609	0.0250935	17	0.0275334	Yes	No
Adipose-Subcutaneous	563	RDH16	ENSG00000139547.7	12	0.000664164	0.0112908	17	0.0139918	Yes	No
Adipose-Subcutaneous	563	GPR182	ENSG00000166856.2	12	0.00241357	0.0410307	17	0.042865	Yes	No
Adipose-Subcutaneous	563	ZBTB39	ENSG00000166860.2	12	0.00275114	0.0467693	17	0.0484401	Yes	No
Adipose-Subcutaneous	563	TAC3	ENSG00000166863.11	12	0.000312341	0.00562214	18	0.00792558	Yes	Yes
Adipose-Subcutaneous	563	MYO1A	ENSG00000166866.12	12	0.00216398	0.0389516	18	0.0408606	Yes	No
Adipose-Subcutaneous	563	NEMP1	ENSG00000166881.9	12	5.26197e-32	9.99774e-31	19	1.90042e-29	Yes	Yes
Adipose-Subcutaneous	563	NAB2	ENSG00000166886.12	12	0.000416117	0.0074901	18	0.00997896	Yes	Yes
Adipose-Subcutaneous	563	STAT6	ENSG00000166888.11	12	0.00103221	0.0196121	19	0.0222346	Yes	No
Adipose-Subcutaneous	563	LRP1	ENSG00000123384.13	12	0.00125084	0.023766	19	0.0262447	Yes	No
Adipose-Subcutaneous	563	NXPH4	ENSG00000182379.9	12	0.000174337	0.0033124	19	0.00517028	Yes	Yes
Adipose-Subcutaneous	563	SHMT2	ENSG00000182199.10	12	0.000250453	0.00475861	19	0.00692286	Yes	Yes
Adipose-Subcutaneous	563	NDUFA4L2	ENSG00000185633.10	12	0.000229036	0.00435168	19	0.00644172	Yes	Yes
Adipose-Subcutaneous	563	STAC3	ENSG00000185482.7	12	0.00256371	0.0487105	19	0.0502871	No	No
Adipose-Subcutaneous	563	R3HDM2	ENSG00000179912.20	12	0.000218475	0.00480644	22	0.0069776	Yes	Yes
Adipose-Subcutaneous	563	INHBC	ENSG00000175189.3	12	0.000670304	0.0140764	21	0.0167739	Yes	No
Adipose-Subcutaneous	563	INHBE	ENSG00000139269.2	12	0.000190514	0.00400078	21	0.0060091	Yes	Yes
Adipose-Subcutaneous	563	GLI1	ENSG00000111087.9	12	0.000614482	0.0129041	21	0.0155892	Yes	No
Adipose-Subcutaneous	563	ARHGAP9	ENSG00000123329.17	12	4.96244e-17	1.04211e-15	21	8.60624e-15	Yes	Yes
Adipose-Subcutaneous	563	MARS	ENSG00000166986.14	12	0.00014115	0.0031053	22	0.00491413	Yes	Yes
Adipose-Subcutaneous	563	DDIT3	ENSG00000175197.11	12	0.000426597	0.00895854	21	0.0115582	Yes	No
Adipose-Subcutaneous	563	MBD6	ENSG00000166987.14	12	0.000188394	0.00414466	22	0.00618198	Yes	Yes
Adipose-Subcutaneous	563	DCTN2	ENSG00000175203.15	12	8.139e-05	0.00179058	22	0.00311717	Yes	Yes
Adipose-Subcutaneous	563	KIF5A	ENSG00000155980.11	12	0.000357191	0.0078582	22	0.0103815	Yes	No
Adipose-Subcutaneous	563	PIP4K2C	ENSG00000166908.17	12	0.00105955	0.0233102	22	0.0258117	Yes	No
Adipose-Subcutaneous	563	DTX3	ENSG00000178498.15	12	0.000915232	0.0201351	22	0.0227365	Yes	No
Adipose-Subcutaneous	563	ARHGEF25	ENSG00000240771.6	12	1.13656e-17	2.50043e-16	22	2.15167e-15	Yes	Yes
Adipose-Subcutaneous	563	SLC26A10	ENSG00000135502.17	12	7.60105e-08	1.67223e-06	22	5.65123e-06	Yes	Yes
Adipose-Subcutaneous	563	B4GALNT1	ENSG00000135454.13	12	7.41826e-08	1.63202e-06	22	5.52161e-06	Yes	Yes
Adipose-Subcutaneous	563	OS9	ENSG00000135506.15	12	0.000484868	0.0106671	22	0.013347	Yes	No
Adipose-Subcutaneous	563	AGAP2	ENSG00000135439.11	12	0.000403359	0.00887391	22	0.011472	Yes	No
Adipose-Subcutaneous	563	TSPAN31	ENSG00000135452.9	12	4.88713e-05	0.00107517	22	0.0020314	Yes	Yes
Adipose-Subcutaneous	563	CDK4	ENSG00000135446.16	12	0.000347966	0.00765525	22	0.0101572	Yes	No
Adipose-Subcutaneous	563	MARCH9	ENSG00000139266.5	12	0.00064424	0.0141733	22	0.0168653	Yes	No
Adipose-Subcutaneous	563	CYP27B1	ENSG00000111012.9	12	5.58001e-07	1.2834e-05	23	3.79298e-05	Yes	Yes
Adipose-Subcutaneous	563	METTL1	ENSG00000037897.16	12	0.000580255	0.0133459	23	0.01605	Yes	No
Adipose-Subcutaneous	563	METTL21B	ENSG00000123427.16	12	8.84791e-48	2.03502e-46	23	7.5123e-45	Yes	Yes
Adipose-Subcutaneous	563	TSFM	ENSG00000123297.17	12	3.11367e-19	7.16145e-18	23	6.86129e-17	Yes	Yes
Adipose-Subcutaneous	563	AVIL	ENSG00000135407.10	12	0.00105893	0.0243553	23	0.0268108	Yes	No
Adipose-Subcutaneous	563	RP11-571M6.17	ENSG00000270039.1	12	0.00287393	0.0661004	23	0.0672239	No	No
Adipose-Subcutaneous	563	RP11-571M6.18	ENSG00000269903.1	12	0.000909662	0.0200126	22	0.0226218	Yes	No
Adipose-Subcutaneous	563	CTDSP2	ENSG00000175215.10	12	0.000878084	0.0201959	23	0.0227994	Yes	No
Adipose-Subcutaneous	563	RP11-620J15.2	ENSG00000245651.2	12	1.00566e-05	0.000231302	23	0.000534144	Yes	Yes
Adipose-Subcutaneous	563	RP11-620J15.3	ENSG00000257698.1	12	5.79528e-06	0.000133291	23	0.000326678	Yes	Yes
Adipose-Subcutaneous	563	ATP23	ENSG00000166896.7	12	1.01296e-141	2.32981e-140	23	2.76937e-137	Yes	Yes
Adipose-Subcutaneous	563	RP11-767I20.1	ENSG00000257259.1	12	0.000107085	0.00299837	28	0.00477288	Yes	Yes
Adipose-Subcutaneous	563	LRIG3	ENSG00000139263.11	12	0.000105433	0.00295213	28	0.00471104	Yes	Yes
Adipose-Subcutaneous	563	SLC16A7	ENSG00000118596.11	12	3.63509e-14	9.81475e-13	27	6.45984e-12	Yes	Yes
Adipose-Subcutaneous	563	FAM19A2	ENSG00000198673.10	12	1.49195e-09	5.52023e-08	37	2.24768e-07	Yes	Yes
Adipose-Subcutaneous	563	USP15	ENSG00000135655.15	12	1.59889e-14	4.95656e-13	31	3.34629e-12	Yes	Yes
Adipose-Subcutaneous	563	MON2	ENSG00000061987.14	12	0.000193942	0.00581826	30	0.00814603	Yes	Yes
Adipose-Subcutaneous	563	LINC01465	ENSG00000221949.5	12	0.000180448	0.005233	29	0.00746913	Yes	Yes
Adipose-Subcutaneous	563	RP11-631N16.4	ENSG00000275180.1	12	0.000145625	0.00422313	29	0.0062822	Yes	Yes
Adipose-Subcutaneous	563	RP11-631N16.2	ENSG00000257354.2	12	3.91269e-12	1.13468e-10	29	6.22503e-10	Yes	Yes
Adipose-Subcutaneous	563	PPM1H	ENSG00000111110.11	12	0.000285817	0.00971778	34	0.0123663	Yes	No
Adipose-Subcutaneous	563	AVPR1A	ENSG00000166148.3	12	7.67896e-06	0.00022269	29	0.000517135	Yes	Yes
Adipose-Subcutaneous	563	DPY19L2	ENSG00000177990.11	12	5.21631e-14	1.56489e-12	30	1.00985e-11	Yes	Yes
Adipose-Subcutaneous	563	TMEM5	ENSG00000118600.11	12	3.83361e-05	0.00111175	29	0.00208948	Yes	Yes
Adipose-Subcutaneous	563	SRGAP1	ENSG00000196935.8	12	1.43356e-20	4.44404e-19	31	4.58019e-18	Yes	Yes
Adipose-Subcutaneous	563	C12orf66	ENSG00000174206.12	12	3.18299e-06	8.27577e-05	26	0.000211764	Yes	Yes
Adipose-Subcutaneous	563	XPOT	ENSG00000184575.11	12	2.14264e-05	0.000514234	24	0.00107946	Yes	Yes
Adipose-Subcutaneous	563	TBK1	ENSG00000183735.9	12	9.26971e-05	0.00222473	24	0.00373125	Yes	Yes
Adipose-Subcutaneous	563	RASSF3	ENSG00000153179.12	12	0.000534045	0.0133511	25	0.0160541	Yes	No
Adipose-Subcutaneous	563	GNS	ENSG00000135677.10	12	0.0013032	0.0273671	21	0.0297244	Yes	No
Adipose-Subcutaneous	563	TBC1D30	ENSG00000111490.12	12	5.12014e-07	1.07523e-05	21	3.21633e-05	Yes	Yes
Adipose-Subcutaneous	563	WIF1	ENSG00000156076.9	12	1.52952e-05	0.000305904	20	0.000684608	Yes	Yes
Adipose-Subcutaneous	563	LEMD3	ENSG00000174106.2	12	1.74629e-05	0.000349258	20	0.00077032	Yes	Yes
Adipose-Subcutaneous	563	MSRB3	ENSG00000174099.10	12	0.000787739	0.018118	23	0.0207655	Yes	No
Adipose-Subcutaneous	563	RP11-230G5.2	ENSG00000250748.6	12	0.000499596	0.0119903	24	0.014696	Yes	No
Adipose-Subcutaneous	563	RP11-221N13.3	ENSG00000256268.1	12	2.34915e-05	0.000516813	22	0.00108371	Yes	Yes
Adipose-Subcutaneous	563	HMGA2	ENSG00000149948.13	12	1.42708e-05	0.00035677	25	0.000784754	Yes	Yes
Adipose-Subcutaneous	563	LLPH	ENSG00000139233.6	12	0.000153785	0.00369083	24	0.00563903	Yes	Yes
Adipose-Subcutaneous	563	TMBIM4	ENSG00000155957.17	12	1.11985e-26	2.68764e-25	24	3.90234e-24	Yes	Yes
Adipose-Subcutaneous	563	IRAK3	ENSG00000090376.10	12	0.000921365	0.0230341	25	0.02556	Yes	No
Adipose-Subcutaneous	563	HELB	ENSG00000127311.9	12	6.32303e-56	1.64399e-54	26	8.07501e-53	Yes	Yes
Adipose-Subcutaneous	563	GRIP1	ENSG00000155974.11	12	4.45825e-08	1.42664e-06	32	4.86553e-06	Yes	Yes
Adipose-Subcutaneous	563	CAND1	ENSG00000111530.12	12	7.288e-12	2.1864e-10	30	1.15575e-09	Yes	Yes
Adipose-Subcutaneous	563	DYRK2	ENSG00000127334.10	12	0.000337122	0.00943942	28	0.01208	Yes	No
Adipose-Subcutaneous	563	RP11-43N5.1	ENSG00000255970.1	12	0.000266862	0.00747213	28	0.00996024	Yes	Yes
Adipose-Subcutaneous	563	LINC01479	ENSG00000255772.5	12	0.000120955	0.00338673	28	0.0052651	Yes	Yes
Adipose-Subcutaneous	563	IFNG	ENSG00000111537.4	12	6.90374e-05	0.00193305	28	0.00331565	Yes	Yes
Adipose-Subcutaneous	563	MDM1	ENSG00000111554.14	12	5.57789e-22	1.61759e-20	29	1.81508e-19	Yes	Yes
Adipose-Subcutaneous	563	RP11-81H14.2	ENSG00000251301.6	12	1.94141e-08	5.82424e-07	30	2.09072e-06	Yes	Yes
Adipose-Subcutaneous	563	RP11-81H14.1	ENSG00000273824.1	12	1.83075e-05	0.00051261	28	0.00107667	Yes	Yes
Adipose-Subcutaneous	563	RAP1B	ENSG00000127314.17	12	7.10962e-09	2.06179e-07	29	7.84167e-07	Yes	Yes
Adipose-Subcutaneous	563	RP11-637A17.2	ENSG00000247363.2	12	0.000231528	0.00648279	28	0.00889619	Yes	Yes
Adipose-Subcutaneous	563	NUP107	ENSG00000111581.9	12	5.17799e-42	1.50162e-40	29	4.34641e-39	Yes	Yes
Adipose-Subcutaneous	563	SLC35E3	ENSG00000175782.9	12	0.000223417	0.0064791	29	0.00889386	Yes	Yes
Adipose-Subcutaneous	563	MDM2	ENSG00000135679.22	12	6.61395e-06	0.000191805	29	0.000452784	Yes	Yes
Adipose-Subcutaneous	563	CPM	ENSG00000135678.11	12	0.000527748	0.0163602	31	0.0190525	Yes	No
Adipose-Subcutaneous	563	CPSF6	ENSG00000111605.16	12	0.000225528	0.00676585	30	0.0092123	Yes	Yes
Adipose-Subcutaneous	563	LYZ	ENSG00000090382.6	12	1.44682e-49	4.34046e-48	30	1.69344e-46	Yes	Yes
Adipose-Subcutaneous	563	YEATS4	ENSG00000127337.6	12	1.50014e-69	4.65045e-68	31	3.73502e-66	Yes	Yes
Adipose-Subcutaneous	563	FRS2	ENSG00000166225.8	12	2.62648e-08	8.40475e-07	32	2.95692e-06	Yes	Yes
Adipose-Subcutaneous	563	CCT2	ENSG00000166226.12	12	0.000310044	0.00961137	31	0.0122548	Yes	No
Adipose-Subcutaneous	563	RAB3IP	ENSG00000127328.21	12	3.17233e-16	1.04687e-14	33	7.95978e-14	Yes	Yes
Adipose-Subcutaneous	563	MYRFL	ENSG00000166268.10	12	2.3179e-07	7.88086e-06	34	2.4028e-05	Yes	Yes
Adipose-Subcutaneous	563	LINC01481	ENSG00000257815.5	12	1.59233e-16	5.89162e-15	37	4.59525e-14	Yes	Yes
Adipose-Subcutaneous	563	LINC01481	ENSG00000257613.1	12	5.31565e-05	0.00164785	31	0.00291943	Yes	Yes
Adipose-Subcutaneous	563	CNOT2	ENSG00000111596.11	12	0.000183652	0.00587687	32	0.00821067	Yes	Yes
Adipose-Subcutaneous	563	KCNMB4	ENSG00000135643.4	12	0.00111145	0.0355663	32	0.0376014	Yes	No
Adipose-Subcutaneous	563	PTPRB	ENSG00000127329.15	12	5.45857e-07	1.80133e-05	33	5.20377e-05	Yes	Yes
Adipose-Subcutaneous	563	PTPRR	ENSG00000153233.12	12	5.57836e-05	0.00195243	35	0.00334375	Yes	Yes
Adipose-Subcutaneous	563	TSPAN8	ENSG00000127324.8	12	1.03154e-06	3.19778e-05	31	8.84199e-05	Yes	Yes
Adipose-Subcutaneous	563	LGR5	ENSG00000139292.12	12	5.28213e-08	1.479e-06	28	5.0308e-06	Yes	Yes
Adipose-Subcutaneous	563	ZFC3H1	ENSG00000133858.15	12	0.00230285	0.059874	26	0.0611183	No	No
Adipose-Subcutaneous	563	THAP2	ENSG00000173451.6	12	5.14751e-05	0.00128688	25	0.00236815	Yes	Yes
Adipose-Subcutaneous	563	TMEM19	ENSG00000139291.13	12	0.000794384	0.0198596	25	0.0224738	Yes	No
Adipose-Subcutaneous	563	RAB21	ENSG00000080371.5	12	3.52736e-06	9.17113e-05	26	0.000232439	Yes	Yes
Adipose-Subcutaneous	563	TBC1D15	ENSG00000121749.15	12	0.000820699	0.0221589	27	0.0247056	Yes	No
Adipose-Subcutaneous	563	TRHDE	ENSG00000072657.8	12	7.68176e-10	2.6118e-08	34	1.10903e-07	Yes	Yes
Adipose-Subcutaneous	563	ATXN7L3B	ENSG00000253719.3	12	0.00326478	0.0816195	25	0.0823602	No	No
Adipose-Subcutaneous	563	CAPS2	ENSG00000180881.19	12	1.80775e-16	5.06169e-15	28	3.96703e-14	Yes	Yes
Adipose-Subcutaneous	563	GLIPR1L1	ENSG00000173401.9	12	0.000763334	0.02061	27	0.0231983	Yes	No
Adipose-Subcutaneous	563	GLIPR1L2	ENSG00000180481.10	12	3.22111e-121	8.697e-120	27	3.78214e-117	Yes	Yes
Adipose-Subcutaneous	563	GLIPR1	ENSG00000139278.9	12	5.85698e-05	0.00152281	26	0.00273184	Yes	Yes
Adipose-Subcutaneous	563	KRR1	ENSG00000111615.13	12	3.11246e-13	8.09241e-12	26	4.92281e-11	Yes	Yes
Adipose-Subcutaneous	563	PHLDA1	ENSG00000139289.13	12	3.23373e-05	0.000840769	26	0.00164865	Yes	Yes
Adipose-Subcutaneous	563	NAP1L1	ENSG00000187109.13	12	0.000236028	0.00613673	26	0.00850905	Yes	Yes
Adipose-Subcutaneous	563	RP11-54A9.1	ENSG00000257219.5	12	0.000213014	0.00596441	28	0.00830787	Yes	Yes
Adipose-Subcutaneous	563	BBS10	ENSG00000179941.6	12	0.00066568	0.018639	28	0.0212816	Yes	No
Adipose-Subcutaneous	563	OSBPL8	ENSG00000091039.16	12	4.10243e-05	0.00127175	31	0.0023454	Yes	Yes
Adipose-Subcutaneous	563	RP11-20E24.1	ENSG00000257526.2	12	0.000180687	0.00542061	30	0.00769319	Yes	Yes
Adipose-Subcutaneous	563	ZDHHC17	ENSG00000186908.14	12	0.000238717	0.0071615	30	0.00962865	Yes	Yes
Adipose-Subcutaneous	563	CSRP2	ENSG00000175183.9	12	2.86554e-05	0.000859663	30	0.00168013	Yes	Yes
Adipose-Subcutaneous	563	E2F7	ENSG00000165891.15	12	0.000120984	0.00362953	30	0.00556349	Yes	Yes
Adipose-Subcutaneous	563	NAV3	ENSG00000067798.14	12	1.91751e-05	0.000747827	39	0.00149064	Yes	Yes
Adipose-Subcutaneous	563	RP11-781A6.1	ENSG00000258066.1	12	9.22729e-05	0.00258364	28	0.00421814	Yes	Yes
Adipose-Subcutaneous	563	SYT1	ENSG00000067715.13	12	6.38509e-29	1.72397e-27	27	2.7944e-26	Yes	Yes
Adipose-Subcutaneous	563	RP1-78O14.1	ENSG00000257894.2	12	0.00205531	0.0452168	22	0.046944	Yes	No
Adipose-Subcutaneous	563	PAWR	ENSG00000177425.10	12	0.00054349	0.0114133	21	0.0141132	Yes	No
Adipose-Subcutaneous	563	PPP1R12A	ENSG00000058272.16	12	0.00233719	0.0514181	22	0.0529138	No	No
Adipose-Subcutaneous	563	OTOGL	ENSG00000165899.10	12	8.12527e-19	1.86881e-17	23	1.73547e-16	Yes	Yes
Adipose-Subcutaneous	563	PTPRQ	ENSG00000139304.12	12	0.000673199	0.0161568	24	0.0188383	Yes	No
Adipose-Subcutaneous	563	MYF6	ENSG00000111046.3	12	0.00221463	0.0509365	23	0.0524394	No	No
Adipose-Subcutaneous	563	LIN7A	ENSG00000111052.7	12	6.85127e-05	0.00171282	25	0.00300853	Yes	Yes
Adipose-Subcutaneous	563	ACSS3	ENSG00000111058.7	12	7.42318e-05	0.00222695	30	0.00373428	Yes	Yes
Adipose-Subcutaneous	563	PPFIA2	ENSG00000139220.16	12	4.22773e-14	1.35287e-12	32	8.75881e-12	Yes	Yes
Adipose-Subcutaneous	563	RP11-121G22.3	ENSG00000257467.5	12	3.31834e-05	0.000895952	27	0.00174113	Yes	Yes
Adipose-Subcutaneous	563	CCDC59	ENSG00000133773.11	12	6.25867e-05	0.00175243	28	0.00306632	Yes	Yes
Adipose-Subcutaneous	563	METTL25	ENSG00000127720.7	12	0.000189727	0.00550207	29	0.00779205	Yes	Yes
Adipose-Subcutaneous	563	TMTC2	ENSG00000179104.8	12	0.000151506	0.00530273	35	0.00755091	Yes	Yes
Adipose-Subcutaneous	563	SLC6A15	ENSG00000072041.16	12	0.000796062	0.0206976	26	0.0232758	Yes	No
Adipose-Subcutaneous	563	ALX1	ENSG00000180318.3	12	0.00146285	0.0380341	26	0.0399781	Yes	No
Adipose-Subcutaneous	563	RASSF9	ENSG00000198774.4	12	2.47279e-05	0.000618196	25	0.00126346	Yes	Yes
Adipose-Subcutaneous	563	NTS	ENSG00000133636.10	12	0.00041419	0.00994056	24	0.0126051	Yes	No
Adipose-Subcutaneous	563	RP11-248E9.6	ENSG00000257940.1	12	1.73443e-05	0.00039892	23	0.000865719	Yes	Yes
Adipose-Subcutaneous	563	C12orf29	ENSG00000133641.17	12	0.000586839	0.0129105	22	0.0155958	Yes	No
Adipose-Subcutaneous	563	CEP290	ENSG00000198707.14	12	5.77796e-10	1.32893e-08	23	5.80756e-08	Yes	Yes
Adipose-Subcutaneous	563	TMTC3	ENSG00000139324.11	12	0.000356417	0.00784117	22	0.0103615	Yes	No
Adipose-Subcutaneous	563	KITLG	ENSG00000049130.14	12	0.000185684	0.00371368	20	0.00566617	Yes	Yes
Adipose-Subcutaneous	563	RP11-13A1.1	ENSG00000246363.2	12	0.00130329	0.0234592	18	0.0259525	Yes	No
Adipose-Subcutaneous	563	DUSP6	ENSG00000139318.7	12	0.000396065	0.00752524	19	0.0100197	Yes	No
Adipose-Subcutaneous	563	RP11-823E8.3	ENSG00000274021.1	12	0.00305075	0.0579643	19	0.0592572	No	No
Adipose-Subcutaneous	563	RP11-1109F11.3	ENSG00000271327.1	12	0.000197945	0.00376095	19	0.00572556	Yes	Yes
Adipose-Subcutaneous	563	RP11-1109F11.5	ENSG00000271259.1	12	0.000832427	0.0158161	19	0.0184972	Yes	No
Adipose-Subcutaneous	563	POC1B	ENSG00000139323.13	12	9.28179e-14	1.85636e-12	20	1.19146e-11	Yes	Yes
Adipose-Subcutaneous	563	GALNT4	ENSG00000257594.3	12	6.66538e-05	0.00126642	19	0.00233823	Yes	Yes
Adipose-Subcutaneous	563	ATP2B1	ENSG00000070961.15	12	2.38229e-05	0.00050028	21	0.001055	Yes	Yes
Adipose-Subcutaneous	563	ATP2B1-AS1	ENSG00000271614.1	12	0.000652257	0.0130451	20	0.0157382	Yes	No
Adipose-Subcutaneous	563	RP11-567C2.1	ENSG00000257194.2	12	0.000709337	0.0156054	22	0.0182937	Yes	No
Adipose-Subcutaneous	563	KERA	ENSG00000139330.5	12	4.18002e-11	1.0868e-09	26	5.35148e-09	Yes	Yes
Adipose-Subcutaneous	563	LUM	ENSG00000139329.4	12	0.000584555	0.0151984	26	0.017887	Yes	No
Adipose-Subcutaneous	563	DCN	ENSG00000011465.16	12	0.000159678	0.0043113	27	0.0063915	Yes	Yes
Adipose-Subcutaneous	563	RP11-121E16.1	ENSG00000258100.1	12	1.25325e-11	3.25844e-10	26	1.69382e-09	Yes	Yes
Adipose-Subcutaneous	563	RP11-693J15.6	ENSG00000277738.1	12	2.0633e-05	0.000577723	28	0.00119153	Yes	Yes
Adipose-Subcutaneous	563	BTG1	ENSG00000133639.4	12	0.000414822	0.0107854	26	0.0134713	Yes	No
Adipose-Subcutaneous	563	RP11-756G20.1	ENSG00000277851.1	12	4.12029e-10	1.15368e-08	28	5.07528e-08	Yes	Yes
Adipose-Subcutaneous	563	RP11-693J15.5	ENSG00000205056.8	12	1.67811e-08	4.36308e-07	26	1.5899e-06	Yes	Yes
Adipose-Subcutaneous	563	EEA1	ENSG00000102189.16	12	0.000106476	0.00308781	29	0.00489123	Yes	Yes
Adipose-Subcutaneous	563	RP11-511B23.3	ENSG00000258171.1	12	1.09873e-16	3.07644e-15	28	2.45098e-14	Yes	Yes
Adipose-Subcutaneous	563	NUDT4	ENSG00000173598.13	12	1.24045e-07	3.47326e-06	28	1.12148e-05	Yes	Yes
Adipose-Subcutaneous	563	UBE2N	ENSG00000177889.9	12	0.000384215	0.010758	28	0.0134437	Yes	No
Adipose-Subcutaneous	563	MRPL42	ENSG00000198015.12	12	1.68296e-47	4.88059e-46	29	1.78322e-44	Yes	Yes
Adipose-Subcutaneous	563	SOCS2	ENSG00000120833.13	12	5.15688e-05	0.00144393	28	0.00260922	Yes	Yes
Adipose-Subcutaneous	563	CRADD	ENSG00000169372.12	12	0.00026562	0.00876545	33	0.0113548	Yes	No
Adipose-Subcutaneous	563	RP11-1060G2.2	ENSG00000271382.1	12	0.000207847	0.00644325	31	0.00885215	Yes	Yes
Adipose-Subcutaneous	563	PLXNC1	ENSG00000136040.8	12	0.00014259	0.00484804	34	0.00702141	Yes	Yes
Adipose-Subcutaneous	563	CEP83	ENSG00000173588.14	12	1.79785e-05	0.000629248	35	0.00128325	Yes	Yes
Adipose-Subcutaneous	563	CEP83-AS1	ENSG00000278916.1	12	8.3719e-05	0.00276273	33	0.00446041	Yes	Yes
Adipose-Subcutaneous	563	TMCC3	ENSG00000057704.12	12	6.53516e-09	2.22196e-07	34	8.41135e-07	Yes	Yes
Adipose-Subcutaneous	563	NDUFA12	ENSG00000184752.12	12	1.30912e-05	0.000484376	37	0.00102582	Yes	Yes
Adipose-Subcutaneous	563	NR2C1	ENSG00000120798.16	12	1.21492e-05	0.000425221	35	0.000914448	Yes	Yes
Adipose-Subcutaneous	563	FGD6	ENSG00000180263.13	12	0.000117238	0.00422058	36	0.00627997	Yes	Yes
Adipose-Subcutaneous	563	VEZT	ENSG00000028203.17	12	3.69345e-19	1.29271e-17	35	1.21566e-16	Yes	Yes
Adipose-Subcutaneous	563	METAP2	ENSG00000111142.13	12	9.39108e-05	0.00319297	34	0.00502299	Yes	Yes
Adipose-Subcutaneous	563	USP44	ENSG00000136014.11	12	2.08968e-11	7.1049e-10	34	3.56645e-09	Yes	Yes
Adipose-Subcutaneous	563	NTN4	ENSG00000074527.11	12	2.60104e-05	0.000910365	35	0.0017651	Yes	Yes
Adipose-Subcutaneous	563	SNRPF	ENSG00000139343.10	12	1.58944e-08	5.08622e-07	32	1.83801e-06	Yes	Yes
Adipose-Subcutaneous	563	AMDHD1	ENSG00000139344.7	12	3.38891e-41	1.05056e-39	31	2.92223e-38	Yes	Yes
Adipose-Subcutaneous	563	HAL	ENSG00000084110.10	12	4.03127e-05	0.00124969	31	0.00231046	Yes	Yes
Adipose-Subcutaneous	563	LTA4H	ENSG00000111144.9	12	3.6846e-08	1.14223e-06	31	3.94688e-06	Yes	Yes
Adipose-Subcutaneous	563	ELK3	ENSG00000111145.7	12	0.000286843	0.00917896	32	0.0117988	Yes	No
Adipose-Subcutaneous	563	CDK17	ENSG00000059758.7	12	0.000342183	0.0116342	34	0.0143328	Yes	No
Adipose-Subcutaneous	563	CFAP54	ENSG00000188596.10	12	0.000266062	0.00957823	36	0.0122204	Yes	No
Adipose-Subcutaneous	563	NEDD1	ENSG00000139350.11	12	1.97638e-07	5.92913e-06	30	1.84336e-05	Yes	Yes
Adipose-Subcutaneous	563	RP11-181C3.1	ENSG00000245017.2	12	4.29282e-06	0.000103028	24	0.000258293	Yes	Yes
Adipose-Subcutaneous	563	TMPO	ENSG00000120802.13	12	0.000860536	0.0206529	24	0.0232352	Yes	No
Adipose-Subcutaneous	563	SLC25A3	ENSG00000075415.12	12	5.55846e-08	1.33403e-06	24	4.57243e-06	Yes	Yes
Adipose-Subcutaneous	563	IKBIP	ENSG00000166130.14	12	4.00985e-34	1.00246e-32	25	2.10034e-31	Yes	Yes
Adipose-Subcutaneous	563	APAF1	ENSG00000120868.13	12	1.92152e-11	4.80381e-10	25	2.45702e-09	Yes	Yes
Adipose-Subcutaneous	563	ANKS1B	ENSG00000185046.18	12	0.000328705	0.0124908	38	0.0151876	Yes	No
Adipose-Subcutaneous	563	UHRF1BP1L	ENSG00000111647.12	12	0.000507296	0.0126824	25	0.0153723	Yes	No
Adipose-Subcutaneous	563	ACTR6	ENSG00000075089.9	12	1.02703e-05	0.000256759	25	0.000586247	Yes	Yes
Adipose-Subcutaneous	563	DEPDC4	ENSG00000166153.16	12	0.000368761	0.00958777	26	0.0122291	Yes	No
Adipose-Subcutaneous	563	SCYL2	ENSG00000136021.18	12	9.68208e-06	0.000251734	26	0.000576029	Yes	Yes
Adipose-Subcutaneous	563	GAS2L3	ENSG00000139354.10	12	4.75183e-11	1.23547e-09	26	6.06011e-09	Yes	Yes
Adipose-Subcutaneous	563	ANO4	ENSG00000151572.16	12	0.000103884	0.00332427	32	0.00518654	Yes	Yes
Adipose-Subcutaneous	563	UTP20	ENSG00000120800.4	12	1.45601e-05	0.000407684	28	0.000881962	Yes	Yes
Adipose-Subcutaneous	563	ARL1	ENSG00000120805.13	12	4.66649e-13	1.25995e-11	27	7.52343e-11	Yes	Yes
Adipose-Subcutaneous	563	RP11-321F8.4	ENSG00000257543.1	12	3.50618e-06	9.4667e-05	27	0.00023904	Yes	Yes
Adipose-Subcutaneous	563	MYBPC1	ENSG00000196091.13	12	5.9609e-05	0.00172866	29	0.00303128	Yes	Yes
Adipose-Subcutaneous	563	RP11-285E23.2	ENSG00000274560.1	12	0.0004667	0.0130676	28	0.0157589	Yes	No
Adipose-Subcutaneous	563	CHPT1	ENSG00000111666.10	12	2.81341e-38	7.87756e-37	28	1.92935e-35	Yes	Yes
Adipose-Subcutaneous	563	SYCP3	ENSG00000139351.14	12	0.000626045	0.0175293	28	0.0201956	Yes	No
Adipose-Subcutaneous	563	GNPTAB	ENSG00000111670.14	12	5.03808e-09	1.46104e-07	29	5.66806e-07	Yes	Yes
Adipose-Subcutaneous	563	DRAM1	ENSG00000136048.13	12	8.78377e-11	2.54729e-09	29	1.20505e-08	Yes	Yes
Adipose-Subcutaneous	563	WASHC3	ENSG00000120860.10	12	1.62741e-16	4.55676e-15	28	3.58865e-14	Yes	Yes
Adipose-Subcutaneous	563	NUP37	ENSG00000075188.8	12	6.9507e-05	0.0019462	28	0.003335	Yes	Yes
Adipose-Subcutaneous	563	PARPBP	ENSG00000185480.11	12	7.85099e-07	2.19828e-05	28	6.23632e-05	Yes	Yes
Adipose-Subcutaneous	563	IGF1	ENSG00000017427.15	12	4.75697e-05	0.00128438	27	0.00236439	Yes	Yes
Adipose-Subcutaneous	563	ASCL1	ENSG00000139352.3	12	0.000199312	0.00538142	27	0.00764639	Yes	Yes
Adipose-Subcutaneous	563	STAB2	ENSG00000136011.14	12	1.60813e-09	5.30682e-08	33	2.16424e-07	Yes	Yes
Adipose-Subcutaneous	563	NT5DC3	ENSG00000111696.11	12	2.29976e-19	7.12926e-18	31	6.8378e-17	Yes	Yes
Adipose-Subcutaneous	563	HSP90B1	ENSG00000166598.14	12	3.19615e-06	9.58846e-05	30	0.000241814	Yes	Yes
Adipose-Subcutaneous	563	C12orf73	ENSG00000204954.9	12	3.91646e-18	1.17494e-16	30	1.033e-15	Yes	Yes
Adipose-Subcutaneous	563	TDG	ENSG00000139372.14	12	1.0143e-06	3.04289e-05	30	8.43463e-05	Yes	Yes
Adipose-Subcutaneous	563	GLT8D2	ENSG00000120820.12	12	0.00111673	0.0346187	31	0.0366909	Yes	No
Adipose-Subcutaneous	563	HCFC2	ENSG00000111727.11	12	1.5267e-05	0.000473277	31	0.00100447	Yes	Yes
Adipose-Subcutaneous	563	NFYB	ENSG00000120837.7	12	0.000189884	0.0058864	31	0.00822141	Yes	Yes
Adipose-Subcutaneous	563	TXNRD1	ENSG00000198431.15	12	9.70271e-05	0.0032019	33	0.00503304	Yes	Yes
Adipose-Subcutaneous	563	EID3	ENSG00000255150.2	12	1.68005e-68	5.37616e-67	32	4.16769e-65	Yes	Yes
Adipose-Subcutaneous	563	CHST11	ENSG00000171310.10	12	0.000540836	0.0194701	36	0.0220989	Yes	No
Adipose-Subcutaneous	563	SLC41A2	ENSG00000136052.9	12	1.13623e-06	3.86319e-05	34	0.000105338	Yes	Yes
Adipose-Subcutaneous	563	C12orf45	ENSG00000151131.10	12	0.000138656	0.00443698	32	0.0065403	Yes	Yes
Adipose-Subcutaneous	563	ALDH1L2	ENSG00000136010.13	12	0.00059191	0.0189411	32	0.0215768	Yes	No
Adipose-Subcutaneous	563	WASHC4	ENSG00000136051.13	12	1.04777e-13	3.35287e-12	32	2.10129e-11	Yes	Yes
Adipose-Subcutaneous	563	APPL2	ENSG00000136044.11	12	0.000305767	0.00978454	32	0.0124386	Yes	No
Adipose-Subcutaneous	563	C12orf75	ENSG00000235162.8	12	1.13866e-05	0.000387143	34	0.000843136	Yes	Yes
Adipose-Subcutaneous	563	CASC18	ENSG00000257859.1	12	9.00331e-06	0.000261096	29	0.000594932	Yes	Yes
Adipose-Subcutaneous	563	RP11-114F10.2	ENSG00000257890.1	12	7.63029e-39	2.06018e-37	27	5.15912e-36	Yes	Yes
Adipose-Subcutaneous	563	NUAK1	ENSG00000074590.13	12	0.000257924	0.00722187	28	0.00969476	Yes	Yes
Adipose-Subcutaneous	563	CKAP4	ENSG00000136026.13	12	1.43401e-05	0.000401522	28	0.000870379	Yes	Yes
Adipose-Subcutaneous	563	TCP11L2	ENSG00000166046.10	12	1.43436e-08	3.87277e-07	27	1.4176e-06	Yes	Yes
Adipose-Subcutaneous	563	POLR3B	ENSG00000013503.9	12	8.22069e-06	0.000230179	28	0.000531934	Yes	Yes
Adipose-Subcutaneous	563	RIC8B	ENSG00000111785.19	12	4.85672e-05	0.00135988	28	0.00247972	Yes	Yes
Adipose-Subcutaneous	563	TMEM263	ENSG00000151135.9	12	3.49728e-07	9.44265e-06	27	2.8454e-05	Yes	Yes
Adipose-Subcutaneous	563	MTERF2	ENSG00000120832.9	12	2.23096e-05	0.000580049	26	0.00119573	Yes	Yes
Adipose-Subcutaneous	563	CRY1	ENSG00000008405.11	12	0.000838489	0.0234777	28	0.0259682	Yes	No
Adipose-Subcutaneous	563	BTBD11	ENSG00000151136.14	12	9.26628e-05	0.00296521	32	0.00472726	Yes	Yes
Adipose-Subcutaneous	563	PWP1	ENSG00000136045.11	12	2.11593e-06	5.9246e-05	28	0.000156266	Yes	Yes
Adipose-Subcutaneous	563	PRDM4	ENSG00000110851.11	12	2.34691e-09	6.57134e-08	28	2.66167e-07	Yes	Yes
Adipose-Subcutaneous	563	RP11-554D14.7	ENSG00000257141.1	12	1.07936e-05	0.000302222	28	0.000677557	Yes	Yes
Adipose-Subcutaneous	563	RP11-554D14.8	ENSG00000274395.1	12	8.70952e-11	2.43867e-09	28	1.15581e-08	Yes	Yes
Adipose-Subcutaneous	563	RP11-554D14.6	ENSG00000257398.6	12	3.39496e-05	0.000984537	29	0.00188654	Yes	Yes
Adipose-Subcutaneous	563	WSCD2	ENSG00000075035.9	12	0.00028129	0.00872	31	0.0113116	Yes	No
Adipose-Subcutaneous	563	CMKLR1	ENSG00000174600.13	12	0.000228968	0.00664009	29	0.00907015	Yes	Yes
Adipose-Subcutaneous	563	FICD	ENSG00000198855.6	12	2.23559e-05	0.000670676	30	0.0013578	Yes	Yes
Adipose-Subcutaneous	563	SART3	ENSG00000075856.11	12	4.397e-05	0.0013191	30	0.00241797	Yes	Yes
Adipose-Subcutaneous	563	ISCU	ENSG00000136003.15	12	0.00100233	0.0300698	30	0.0323446	Yes	No
Adipose-Subcutaneous	563	TMEM119	ENSG00000183160.8	12	8.4332e-05	0.00252996	30	0.00414569	Yes	Yes
Adipose-Subcutaneous	563	SELPLG	ENSG00000110876.9	12	6.08465e-05	0.00182539	30	0.00316511	Yes	Yes
Adipose-Subcutaneous	563	CORO1C	ENSG00000110880.10	12	8.33155e-08	2.58278e-06	31	8.49806e-06	Yes	Yes
Adipose-Subcutaneous	563	SSH1	ENSG00000084112.14	12	6.24264e-05	0.00193522	31	0.00331906	Yes	Yes
Adipose-Subcutaneous	563	USP30	ENSG00000135093.12	12	1.902e-07	5.51579e-06	29	1.72538e-05	Yes	Yes
Adipose-Subcutaneous	563	ALKBH2	ENSG00000189046.10	12	6.81435e-06	0.000183987	27	0.000436352	Yes	Yes
Adipose-Subcutaneous	563	UNG	ENSG00000076248.10	12	3.94256e-05	0.00106449	27	0.00201485	Yes	Yes
Adipose-Subcutaneous	563	ACACB	ENSG00000076555.15	12	0.000915297	0.0256283	28	0.0280529	Yes	No
Adipose-Subcutaneous	563	FOXN4	ENSG00000139445.17	12	2.91479e-07	7.57845e-06	26	2.31733e-05	Yes	Yes
Adipose-Subcutaneous	563	MYO1H	ENSG00000174527.9	12	0.000411907	0.0107096	26	0.0133889	Yes	No
Adipose-Subcutaneous	563	KCTD10	ENSG00000110906.12	12	1.00376e-17	2.40902e-16	24	2.07502e-15	Yes	Yes
Adipose-Subcutaneous	563	UBE3B	ENSG00000151148.13	12	1.99059e-10	4.77741e-09	24	2.1937e-08	Yes	Yes
Adipose-Subcutaneous	563	MMAB	ENSG00000139428.11	12	8.72161e-06	0.000200597	23	0.000470859	Yes	Yes
Adipose-Subcutaneous	563	MVK	ENSG00000110921.13	12	0.000386135	0.0088811	23	0.0114805	Yes	No
Adipose-Subcutaneous	563	FAM222A	ENSG00000139438.5	12	0.000550976	0.0121215	22	0.0148295	Yes	No
Adipose-Subcutaneous	563	TRPV4	ENSG00000111199.10	12	1.40665e-10	3.09463e-09	22	1.45051e-08	Yes	Yes
Adipose-Subcutaneous	563	GLTP	ENSG00000139433.9	12	6.89424e-24	1.51673e-22	22	1.89114e-21	Yes	Yes
Adipose-Subcutaneous	563	TCHP	ENSG00000139437.17	12	0.00228279	0.0525043	23	0.0539631	No	No
Adipose-Subcutaneous	563	GIT2	ENSG00000139436.20	12	8.53939e-05	0.00187867	22	0.00323795	Yes	Yes
Adipose-Subcutaneous	563	ANKRD13A	ENSG00000076513.16	12	1.21257e-05	0.00025464	21	0.000582005	Yes	Yes
Adipose-Subcutaneous	563	C12orf76	ENSG00000174456.13	12	0.000172316	0.00361863	21	0.00554986	Yes	Yes
Adipose-Subcutaneous	563	IFT81	ENSG00000122970.15	12	0.000150194	0.00315407	21	0.00497762	Yes	Yes
Adipose-Subcutaneous	563	ATP2A2	ENSG00000174437.16	12	0.000176818	0.00371318	21	0.00566604	Yes	Yes
Adipose-Subcutaneous	563	ANAPC7	ENSG00000196510.12	12	1.01203e-06	2.02406e-05	20	5.79555e-05	Yes	Yes
Adipose-Subcutaneous	563	ARPC3	ENSG00000111229.15	12	6.99731e-06	0.000132949	19	0.000325928	Yes	Yes
Adipose-Subcutaneous	563	GPN3	ENSG00000111231.8	12	0.00270961	0.0487731	18	0.0503458	No	No
Adipose-Subcutaneous	563	FAM216A	ENSG00000204856.11	12	1.01408e-07	1.82535e-06	18	6.14074e-06	Yes	Yes
Adipose-Subcutaneous	563	VPS29	ENSG00000111237.18	12	3.44463e-05	0.000620033	18	0.00126649	Yes	Yes
Adipose-Subcutaneous	563	RAD9B	ENSG00000151164.18	12	6.48025e-06	0.000116644	18	0.000289178	Yes	Yes
Adipose-Subcutaneous	563	PPTC7	ENSG00000196850.5	12	1.49464e-05	0.000269035	18	0.00061146	Yes	Yes
Adipose-Subcutaneous	563	TCTN1	ENSG00000204852.15	12	0.000225319	0.00383042	17	0.00580683	Yes	Yes
Adipose-Subcutaneous	563	HVCN1	ENSG00000122986.13	12	0.0010443	0.0177531	17	0.0204126	Yes	No
Adipose-Subcutaneous	563	PPP1CC	ENSG00000186298.11	12	4.79081e-05	0.000718622	15	0.00143934	Yes	Yes
Adipose-Subcutaneous	563	MYL2	ENSG00000111245.14	12	0.00032717	0.00490755	15	0.00708811	Yes	Yes
Adipose-Subcutaneous	563	CUX2	ENSG00000111249.13	12	5.37098e-05	0.000913066	17	0.00177014	Yes	Yes
Adipose-Subcutaneous	563	FAM109A	ENSG00000198324.13	12	0.0025323	0.0379845	15	0.039933	Yes	No
Adipose-Subcutaneous	563	RP3-473L9.4	ENSG00000257595.2	12	1.69294e-05	0.00025394	15	0.00058063	Yes	Yes
Adipose-Subcutaneous	563	SH2B3	ENSG00000111252.10	12	0.00728941	0.109341	15	0.109791	No	No
Adipose-Subcutaneous	563	ATXN2	ENSG00000204842.14	12	0.000274593	0.00439348	16	0.00648905	Yes	Yes
Adipose-Subcutaneous	563	BRAP	ENSG00000089234.15	12	3.83539e-07	5.75309e-06	15	1.79269e-05	Yes	Yes
Adipose-Subcutaneous	563	ACAD10	ENSG00000111271.14	12	0.00102284	0.0163654	16	0.0190566	Yes	No
Adipose-Subcutaneous	563	ALDH2	ENSG00000111275.12	12	4.75631e-05	0.000761009	16	0.00151252	Yes	Yes
Adipose-Subcutaneous	563	MAPKAPK5-AS1	ENSG00000234608.7	12	9.63364e-06	0.000144505	15	0.000351695	Yes	Yes
Adipose-Subcutaneous	563	MAPKAPK5	ENSG00000089022.13	12	2.65502e-17	4.24803e-16	16	3.5812e-15	Yes	Yes
Adipose-Subcutaneous	563	TMEM116	ENSG00000198270.12	12	1.80543e-32	3.06924e-31	17	5.95479e-30	Yes	Yes
Adipose-Subcutaneous	563	ERP29	ENSG00000089248.6	12	0.00171394	0.027423	16	0.0297815	Yes	No
Adipose-Subcutaneous	563	NAA25	ENSG00000111300.9	12	0.000119053	0.00202389	17	0.00344464	Yes	Yes
Adipose-Subcutaneous	563	TRAFD1	ENSG00000135148.11	12	6.99996e-05	0.00118999	17	0.00221501	Yes	Yes
Adipose-Subcutaneous	563	HECTD4	ENSG00000173064.12	12	1.40387e-06	2.66736e-05	19	7.45907e-05	Yes	Yes
Adipose-Subcutaneous	563	RPL6	ENSG00000089009.15	12	6.22734e-05	0.00105865	17	0.00200592	Yes	Yes
Adipose-Subcutaneous	563	PTPN11	ENSG00000179295.17	12	0.000522924	0.00941263	18	0.012054	Yes	No
Adipose-Subcutaneous	563	OAS1	ENSG00000089127.12	12	2.97995e-07	6.85389e-06	23	2.11208e-05	Yes	Yes
Adipose-Subcutaneous	563	OAS3	ENSG00000111331.12	12	5.0422e-05	0.00115971	23	0.00216678	Yes	Yes
Adipose-Subcutaneous	563	OAS2	ENSG00000111335.12	12	0.00075391	0.0180938	24	0.0207415	Yes	No
Adipose-Subcutaneous	563	DTX1	ENSG00000135144.7	12	2.7532e-12	6.88299e-11	25	3.86166e-10	Yes	Yes
Adipose-Subcutaneous	563	RASAL1	ENSG00000111344.11	12	0.000163821	0.00409551	25	0.00612609	Yes	Yes
Adipose-Subcutaneous	563	DDX54	ENSG00000123064.12	12	4.90734e-05	0.00127591	26	0.00235234	Yes	Yes
Adipose-Subcutaneous	563	RITA1	ENSG00000139405.15	12	1.15544e-10	3.00414e-09	26	1.41069e-08	Yes	Yes
Adipose-Subcutaneous	563	IQCD	ENSG00000166578.9	12	2.74556e-07	7.13844e-06	26	2.19219e-05	Yes	Yes
Adipose-Subcutaneous	563	TPCN1	ENSG00000186815.12	12	0.000247882	0.00669282	27	0.00913449	Yes	Yes
Adipose-Subcutaneous	563	SLC8B1	ENSG00000089060.11	12	3.0253e-07	8.47083e-06	28	2.57387e-05	Yes	Yes
Adipose-Subcutaneous	563	PLBD2	ENSG00000151176.7	12	2.50689e-08	7.0193e-07	28	2.49411e-06	Yes	Yes
Adipose-Subcutaneous	563	SDS	ENSG00000135094.10	12	0.000626132	0.0175317	28	0.0201971	Yes	No
Adipose-Subcutaneous	563	SDSL	ENSG00000139410.14	12	1.50841e-06	4.22354e-05	28	0.000114481	Yes	Yes
Adipose-Subcutaneous	563	RBM19	ENSG00000122965.10	12	1.47218e-20	5.00543e-19	34	5.14094e-18	Yes	Yes
Adipose-Subcutaneous	563	TBX5	ENSG00000089225.19	12	1.31036e-06	4.45523e-05	34	0.000120268	Yes	Yes
Adipose-Subcutaneous	563	TBX3	ENSG00000135111.15	12	0.000114664	0.00389856	34	0.00589027	Yes	Yes
Adipose-Subcutaneous	563	RP11-116D17.3	ENSG00000271579.1	12	0.000222383	0.00667149	30	0.00911096	Yes	Yes
Adipose-Subcutaneous	563	RP11-116D17.4	ENSG00000276308.1	12	2.23893e-05	0.00067168	30	0.00135959	Yes	Yes
Adipose-Subcutaneous	563	RP11-116D17.5	ENSG00000276972.1	12	0.000185844	0.00557532	30	0.00787203	Yes	Yes
Adipose-Subcutaneous	563	MED13L	ENSG00000123066.7	12	0.000238871	0.0081216	34	0.0106631	Yes	No
Adipose-Subcutaneous	563	MAP1LC3B2	ENSG00000258102.3	12	0.000980051	0.0274414	28	0.0297979	Yes	No
Adipose-Subcutaneous	563	RP11-497G19.7	ENSG00000275898.1	12	0.000418249	0.011711	28	0.0144153	Yes	No
Adipose-Subcutaneous	563	RP11-497G19.3	ENSG00000258249.1	12	0.000286747	0.00802891	28	0.0105595	Yes	No
Adipose-Subcutaneous	563	RP11-497G19.1	ENSG00000257883.1	12	0.00012515	0.00362936	29	0.00556349	Yes	Yes
Adipose-Subcutaneous	563	C12orf49	ENSG00000111412.5	12	0.00156589	0.0454107	29	0.0471316	Yes	No
Adipose-Subcutaneous	563	RNFT2	ENSG00000135119.14	12	2.82639e-05	0.000876179	31	0.00170698	Yes	Yes
Adipose-Subcutaneous	563	HRK	ENSG00000135116.9	12	1.72122e-09	4.99153e-08	29	2.04138e-07	Yes	Yes
Adipose-Subcutaneous	563	FBXW8	ENSG00000174989.12	12	1.60981e-11	4.82944e-10	30	2.46943e-09	Yes	Yes
Adipose-Subcutaneous	563	TESC	ENSG00000088992.17	12	1.84687e-10	5.54061e-09	30	2.52077e-08	Yes	Yes
Adipose-Subcutaneous	563	FBXO21	ENSG00000135108.14	12	3.11493e-05	0.000934479	30	0.00180557	Yes	Yes
Adipose-Subcutaneous	563	NOS1	ENSG00000089250.18	12	0.000635568	0.0203382	32	0.0229353	Yes	No
Adipose-Subcutaneous	563	RFC5	ENSG00000111445.13	12	6.6753e-05	0.00200259	30	0.00341744	Yes	Yes
Adipose-Subcutaneous	563	WSB2	ENSG00000176871.8	12	3.09138e-07	9.27415e-06	30	2.79936e-05	Yes	Yes
Adipose-Subcutaneous	563	VSIG10	ENSG00000176834.13	12	1.68976e-15	5.23826e-14	31	3.76757e-13	Yes	Yes
Adipose-Subcutaneous	563	PEBP1	ENSG00000089220.4	12	6.76299e-07	2.0289e-05	30	5.80662e-05	Yes	Yes
Adipose-Subcutaneous	563	TAOK3	ENSG00000135090.13	12	6.88764e-06	0.000227292	33	0.000526127	Yes	Yes
Adipose-Subcutaneous	563	SUDS3	ENSG00000111707.11	12	7.67471e-07	2.37916e-05	31	6.71103e-05	Yes	Yes
Adipose-Subcutaneous	563	RP11-131L12.3	ENSG00000275759.1	12	1.09998e-17	3.29993e-16	30	2.80848e-15	Yes	Yes
Adipose-Subcutaneous	563	RP11-131L12.4	ENSG00000275409.1	12	1.09872e-12	3.29615e-11	30	1.89827e-10	Yes	Yes
Adipose-Subcutaneous	563	HSPB8	ENSG00000152137.6	12	7.06463e-05	0.00190745	27	0.00328058	Yes	Yes
Adipose-Subcutaneous	563	RP11-768F21.1	ENSG00000248636.6	12	2.61465e-07	7.58248e-06	29	2.31817e-05	Yes	Yes
Adipose-Subcutaneous	563	TMEM233	ENSG00000224982.3	12	0.000455257	0.0122919	27	0.0149908	Yes	No
Adipose-Subcutaneous	563	PRKAB1	ENSG00000111725.10	12	9.42796e-09	2.45127e-07	26	9.22655e-07	Yes	Yes
Adipose-Subcutaneous	563	CIT	ENSG00000122966.15	12	5.71381e-05	0.001657	29	0.00293217	Yes	Yes
Adipose-Subcutaneous	563	BICDL1	ENSG00000135127.11	12	0.000587026	0.0164367	28	0.0191297	Yes	No
Adipose-Subcutaneous	563	RAB35	ENSG00000111737.11	12	5.27354e-06	0.000142386	27	0.00034743	Yes	Yes
Adipose-Subcutaneous	563	GCN1	ENSG00000089154.10	12	1.87906e-06	5.26137e-05	28	0.000139974	Yes	Yes
Adipose-Subcutaneous	563	RPLP0	ENSG00000089157.15	12	1.32361e-06	3.70609e-05	28	0.000101443	Yes	Yes
Adipose-Subcutaneous	563	PXN	ENSG00000089159.16	12	2.60628e-05	0.000729758	28	0.00145935	Yes	Yes
Adipose-Subcutaneous	563	SIRT4	ENSG00000089163.4	12	1.323e-07	3.7044e-06	28	1.19031e-05	Yes	Yes
Adipose-Subcutaneous	563	PLA2G1B	ENSG00000170890.13	12	0.00051407	0.0138799	27	0.0165763	Yes	No
Adipose-Subcutaneous	563	MSI1	ENSG00000135097.6	12	8.94125e-05	0.00241414	27	0.00398667	Yes	Yes
Adipose-Subcutaneous	563	COX6A1	ENSG00000111775.2	12	0.000182368	0.00492393	27	0.00710707	Yes	Yes
Adipose-Subcutaneous	563	TRIAP1	ENSG00000170855.3	12	2.25252e-07	6.30705e-06	28	1.95302e-05	Yes	Yes
Adipose-Subcutaneous	563	GATC	ENSG00000257218.5	12	9.47168e-25	2.65207e-23	28	3.43153e-22	Yes	Yes
Adipose-Subcutaneous	563	SRSF9	ENSG00000111786.8	12	4.93388e-05	0.00138149	28	0.00251243	Yes	Yes
Adipose-Subcutaneous	563	DYNLL1	ENSG00000088986.10	12	5.71668e-05	0.00160067	28	0.00284745	Yes	Yes
Adipose-Subcutaneous	563	COQ5	ENSG00000110871.14	12	5.10824e-39	1.43031e-37	28	3.62765e-36	Yes	Yes
Adipose-Subcutaneous	563	RNF10	ENSG00000022840.15	12	1.84118e-05	0.000515531	28	0.00108178	Yes	Yes
Adipose-Subcutaneous	563	POP5	ENSG00000167272.10	12	3.02221e-05	0.000815996	27	0.00160815	Yes	Yes
Adipose-Subcutaneous	563	CABP1	ENSG00000157782.9	12	5.42571e-06	0.000146494	27	0.000356051	Yes	Yes
Adipose-Subcutaneous	563	MLEC	ENSG00000110917.7	12	1.92142e-05	0.000518783	27	0.00108682	Yes	Yes
Adipose-Subcutaneous	563	RP11-173P15.9	ENSG00000277423.1	12	0.00119667	0.0323101	27	0.0344427	Yes	No
Adipose-Subcutaneous	563	RP11-173P15.10	ENSG00000276188.1	12	0.00120363	0.0324981	27	0.034609	Yes	No
Adipose-Subcutaneous	563	UNC119B	ENSG00000175970.10	12	3.17273e-07	8.56638e-06	27	2.59952e-05	Yes	Yes
Adipose-Subcutaneous	563	ACADS	ENSG00000122971.8	12	0.000105721	0.00285446	27	0.00458266	Yes	Yes
Adipose-Subcutaneous	563	SPPL3	ENSG00000157837.15	12	7.98755e-13	2.31639e-11	29	1.35192e-10	Yes	Yes
Adipose-Subcutaneous	563	C12orf43	ENSG00000157895.11	12	4.06712e-30	1.09812e-28	27	1.88446e-27	Yes	Yes
Adipose-Subcutaneous	563	OASL	ENSG00000135114.12	12	0.00115075	0.0322209	28	0.03436	Yes	No
Adipose-Subcutaneous	563	P2RX7	ENSG00000089041.16	12	1.40247e-16	3.92692e-15	28	3.10634e-14	Yes	Yes
Adipose-Subcutaneous	563	RP11-340F14.6	ENSG00000274029.1	12	9.62513e-05	0.00269504	28	0.0043704	Yes	Yes
Adipose-Subcutaneous	563	P2RX4	ENSG00000135124.14	12	4.64337e-17	1.30014e-15	28	1.06484e-14	Yes	Yes
Adipose-Subcutaneous	563	CAMKK2	ENSG00000110931.18	12	0.000140247	0.00406717	29	0.0060883	Yes	Yes
Adipose-Subcutaneous	563	ANAPC5	ENSG00000089053.12	12	5.91134e-06	0.000171429	29	0.000409728	Yes	Yes
Adipose-Subcutaneous	563	RNF34	ENSG00000170633.16	12	2.27631e-06	6.60131e-05	29	0.000172583	Yes	Yes
Adipose-Subcutaneous	563	KDM2B	ENSG00000089094.18	12	5.21862e-05	0.00156559	30	0.00279591	Yes	Yes
Adipose-Subcutaneous	563	ORAI1	ENSG00000276045.2	12	3.76545e-05	0.00105433	28	0.00199979	Yes	Yes
Adipose-Subcutaneous	563	MORN3	ENSG00000139714.12	12	1.46674e-09	4.10688e-08	28	1.69779e-07	Yes	Yes
Adipose-Subcutaneous	563	TMEM120B	ENSG00000188735.12	12	4.61225e-06	0.000129143	28	0.00031734	Yes	Yes
Adipose-Subcutaneous	563	RHOF	ENSG00000139725.7	12	1.66729e-09	4.50169e-08	27	1.85284e-07	Yes	Yes
Adipose-Subcutaneous	563	LINC01089	ENSG00000212694.8	12	7.26555e-26	1.9617e-24	27	2.70157e-23	Yes	Yes
Adipose-Subcutaneous	563	RP11-347I19.8	ENSG00000272849.1	12	8.92514e-30	2.40979e-28	27	4.06495e-27	Yes	Yes
Adipose-Subcutaneous	563	RP11-347I19.7	ENSG00000274292.1	12	4.14526e-13	1.11922e-11	27	6.72815e-11	Yes	Yes
Adipose-Subcutaneous	563	SETD1B	ENSG00000139718.10	12	3.54238e-05	0.000991867	28	0.00189875	Yes	Yes
Adipose-Subcutaneous	563	HPD	ENSG00000158104.11	12	8.26388e-07	2.31389e-05	28	6.53829e-05	Yes	Yes
Adipose-Subcutaneous	563	PSMD9	ENSG00000110801.13	12	0.000292357	0.00789364	27	0.0104162	Yes	No
Adipose-Subcutaneous	563	WDR66	ENSG00000158023.9	12	3.35621e-20	9.06176e-19	27	9.16977e-18	Yes	Yes
Adipose-Subcutaneous	563	BCL7A	ENSG00000110987.8	12	9.18105e-05	0.00238707	26	0.00394966	Yes	Yes
Adipose-Subcutaneous	563	MLXIP	ENSG00000175727.13	12	0.000200125	0.00520325	26	0.007435	Yes	Yes
Adipose-Subcutaneous	563	LRRC43	ENSG00000158113.12	12	1.56654e-09	3.75969e-08	24	1.56442e-07	Yes	Yes
Adipose-Subcutaneous	563	B3GNT4	ENSG00000176383.8	12	3.36336e-05	0.000807206	24	0.00159374	Yes	Yes
Adipose-Subcutaneous	563	DIABLO	ENSG00000184047.16	12	0.00370669	0.0889605	24	0.0895734	No	No
Adipose-Subcutaneous	563	VPS33A	ENSG00000139719.9	12	5.12754e-06	0.000123061	24	0.000303272	Yes	Yes
Adipose-Subcutaneous	563	CLIP1	ENSG00000130779.19	12	9.4311e-05	0.00235777	25	0.00390916	Yes	Yes
Adipose-Subcutaneous	563	ZCCHC8	ENSG00000033030.13	12	1.1169e-06	2.68056e-05	24	7.4913e-05	Yes	Yes
Adipose-Subcutaneous	563	RSRC2	ENSG00000111011.17	12	0.000159936	0.00383848	24	0.00581528	Yes	Yes
Adipose-Subcutaneous	563	KNTC1	ENSG00000184445.11	12	0.000575254	0.0143813	25	0.0170776	Yes	No
Adipose-Subcutaneous	563	RP11-324E6.10	ENSG00000274191.1	12	0.000547575	0.0136894	25	0.0163989	Yes	No
Adipose-Subcutaneous	563	HCAR2	ENSG00000182782.7	12	9.10124e-07	2.27531e-05	25	6.44051e-05	Yes	Yes
Adipose-Subcutaneous	563	HCAR3	ENSG00000255398.2	12	1.32144e-06	3.3036e-05	25	9.12096e-05	Yes	Yes
Adipose-Subcutaneous	563	HCAR1	ENSG00000196917.5	12	1.68896e-13	4.22241e-12	25	2.62228e-11	Yes	Yes
Adipose-Subcutaneous	563	DENR	ENSG00000139726.10	12	0.00106328	0.026582	25	0.0289829	Yes	No
Adipose-Subcutaneous	563	CCDC62	ENSG00000130783.13	12	0.000145381	0.00377991	26	0.00574755	Yes	Yes
Adipose-Subcutaneous	563	HIP1R	ENSG00000130787.13	12	0.000457282	0.0118893	26	0.0145966	Yes	No
Adipose-Subcutaneous	563	VPS37B	ENSG00000139722.6	12	5.70383e-05	0.001483	26	0.00267143	Yes	Yes
Adipose-Subcutaneous	563	ABCB9	ENSG00000150967.17	12	3.8589e-06	0.000100331	26	0.000252279	Yes	Yes
Adipose-Subcutaneous	563	OGFOD2	ENSG00000111325.16	12	0.000642865	0.0167145	26	0.0193923	Yes	No
Adipose-Subcutaneous	563	ARL6IP4	ENSG00000182196.13	12	0.000175395	0.00456026	26	0.00668279	Yes	Yes
Adipose-Subcutaneous	563	PITPNM2	ENSG00000090975.12	12	0.000143635	0.00387813	27	0.0058639	Yes	Yes
Adipose-Subcutaneous	563	MPHOSPH9	ENSG00000051825.14	12	1.23779e-05	0.000334202	27	0.000740595	Yes	Yes
Adipose-Subcutaneous	563	C12orf65	ENSG00000130921.7	12	4.96757e-10	1.29157e-08	26	5.65259e-08	Yes	Yes
Adipose-Subcutaneous	563	CDK2AP1	ENSG00000111328.6	12	3.89559e-27	1.01285e-25	26	1.50619e-24	Yes	Yes
Adipose-Subcutaneous	563	SBNO1	ENSG00000139697.13	12	1.30968e-05	0.000353614	27	0.000778899	Yes	Yes
Adipose-Subcutaneous	563	RP13-942N8.1	ENSG00000256092.2	12	2.09004e-25	5.64311e-24	27	7.58799e-23	Yes	Yes
Adipose-Subcutaneous	563	KMT5A	ENSG00000183955.12	12	4.94619e-05	0.00133547	27	0.00244517	Yes	Yes
Adipose-Subcutaneous	563	RILPL2	ENSG00000150977.10	12	3.28899e-07	8.88027e-06	27	2.69003e-05	Yes	Yes
Adipose-Subcutaneous	563	SNRNP35	ENSG00000184209.14	12	6.25007e-05	0.00168752	27	0.00297317	Yes	Yes
Adipose-Subcutaneous	563	RILPL1	ENSG00000188026.12	12	3.75346e-05	0.00105097	28	0.00199468	Yes	Yes
Adipose-Subcutaneous	563	RP11-486O12.2	ENSG00000247373.3	12	5.07433e-06	0.000137007	27	0.000335277	Yes	Yes
Adipose-Subcutaneous	563	TMED2	ENSG00000086598.10	12	1.35168e-05	0.000364953	27	0.00080078	Yes	Yes
Adipose-Subcutaneous	563	DDX55	ENSG00000111364.15	12	2.69742e-13	7.55276e-12	28	4.60553e-11	Yes	Yes
Adipose-Subcutaneous	563	EIF2B1	ENSG00000111361.12	12	4.4309e-07	1.24065e-05	28	3.68128e-05	Yes	Yes
Adipose-Subcutaneous	563	GTF2H3	ENSG00000111358.13	12	0.000259214	0.00725798	28	0.00973152	Yes	Yes
Adipose-Subcutaneous	563	TCTN2	ENSG00000168778.11	12	4.97482e-42	1.4427e-40	29	4.18265e-39	Yes	Yes
Adipose-Subcutaneous	563	ATP6V0A2	ENSG00000185344.13	12	1.07456e-15	3.11622e-14	29	2.28125e-13	Yes	Yes
Adipose-Subcutaneous	563	DNAH10	ENSG00000197653.15	12	1.46087e-46	4.52871e-45	31	1.58638e-43	Yes	Yes
Adipose-Subcutaneous	563	CCDC92	ENSG00000119242.8	12	1.25756e-12	3.89845e-11	31	2.23503e-10	Yes	Yes
Adipose-Subcutaneous	563	DNAH10OS	ENSG00000250091.2	12	5.8821e-21	1.70581e-19	29	1.80932e-18	Yes	Yes
Adipose-Subcutaneous	563	ZNF664	ENSG00000179195.15	12	1.68781e-07	5.2322e-06	31	1.64272e-05	Yes	Yes
Adipose-Subcutaneous	563	RP11-214K3.24	ENSG00000275389.1	12	4.40233e-05	0.00140875	32	0.00255393	Yes	Yes
Adipose-Subcutaneous	563	RFLNA	ENSG00000178882.14	12	0.000267026	0.0093459	35	0.0119814	Yes	No
Adipose-Subcutaneous	563	RP11-522N14.2	ENSG00000256596.1	12	0.000441613	0.0141316	32	0.0168213	Yes	No
Adipose-Subcutaneous	563	NCOR2	ENSG00000196498.13	12	0.000346231	0.0124643	36	0.0151616	Yes	No
Adipose-Subcutaneous	563	RP11-83B20.1	ENSG00000214650.2	12	0.000531516	0.01754	33	0.0202054	Yes	No
Adipose-Subcutaneous	563	SCARB1	ENSG00000073060.15	12	8.30763e-08	2.90767e-06	35	9.50042e-06	Yes	Yes
Adipose-Subcutaneous	563	UBC	ENSG00000150991.14	12	0.000453977	0.0149812	33	0.017664	Yes	No
Adipose-Subcutaneous	563	DHX37	ENSG00000150990.7	12	5.02576e-05	0.00170876	34	0.00300199	Yes	Yes
Adipose-Subcutaneous	563	BRI3BP	ENSG00000184992.10	12	2.69699e-05	0.000916975	34	0.00177637	Yes	Yes
Adipose-Subcutaneous	563	AACS	ENSG00000081760.16	12	4.63982e-05	0.00167033	36	0.00294989	Yes	Yes
Adipose-Subcutaneous	563	TMEM132B	ENSG00000139364.10	12	1.086e-08	4.66979e-07	43	1.69543e-06	Yes	Yes
Adipose-Subcutaneous	563	LINC00944	ENSG00000256128.5	12	1.14344e-12	4.34506e-11	38	2.47832e-10	Yes	Yes
Adipose-Subcutaneous	563	RP11-575F12.2	ENSG00000256001.1	12	4.88591e-08	1.80779e-06	37	6.08511e-06	Yes	Yes
Adipose-Subcutaneous	563	RP11-575F12.3	ENSG00000278266.1	12	2.46468e-07	9.1193e-06	37	2.75775e-05	Yes	Yes
Adipose-Subcutaneous	563	TMEM132C	ENSG00000181234.9	12	1.15859e-06	5.44535e-05	47	0.000144558	Yes	Yes
Adipose-Subcutaneous	563	SLC15A4	ENSG00000139370.11	12	3.12006e-05	0.00121682	39	0.00225765	Yes	Yes
Adipose-Subcutaneous	563	GLT1D1	ENSG00000151948.11	12	0.000114094	0.00467784	41	0.00682759	Yes	Yes
Adipose-Subcutaneous	563	FZD10	ENSG00000111432.4	12	2.26078e-07	8.81705e-06	39	2.67179e-05	Yes	Yes
Adipose-Subcutaneous	563	RIMBP2	ENSG00000060709.14	12	5.04366e-07	2.16877e-05	43	6.16972e-05	Yes	Yes
Adipose-Subcutaneous	563	STX2	ENSG00000111450.13	12	4.33922e-69	1.77908e-67	41	1.40358e-65	Yes	Yes
Adipose-Subcutaneous	563	RP11-989F5.1	ENSG00000256250.1	12	1.85773e-50	7.43094e-49	40	2.99083e-47	Yes	Yes
Adipose-Subcutaneous	563	RP11-989F5.3	ENSG00000256299.1	12	1.00924e-41	4.03697e-40	40	1.13891e-38	Yes	Yes
Adipose-Subcutaneous	563	RAN	ENSG00000132341.11	12	0.000211235	0.00844939	40	0.0110086	Yes	No
Adipose-Subcutaneous	563	ADGRD1	ENSG00000111452.12	12	0.000397742	0.0163074	41	0.0190003	Yes	No
Adipose-Subcutaneous	563	RP11-76C10.5	ENSG00000256151.1	12	0.0007435	0.0289965	39	0.0313072	Yes	No
Adipose-Subcutaneous	563	LINC01257	ENSG00000204603.6	12	3.49007e-08	1.29133e-06	37	4.43458e-06	Yes	Yes
Adipose-Subcutaneous	563	RP11-495K9.6	ENSG00000249926.2	12	4.31313e-07	1.59586e-05	37	4.64709e-05	Yes	Yes
Adipose-Subcutaneous	563	SFSWAP	ENSG00000061936.9	12	4.28255e-05	0.00162737	38	0.00288702	Yes	Yes
Adipose-Subcutaneous	563	RP11-495K9.5	ENSG00000255933.1	12	5.65556e-05	0.002036	36	0.00345864	Yes	Yes
Adipose-Subcutaneous	563	MMP17	ENSG00000198598.6	12	9.07107e-06	0.000326559	36	0.000725279	Yes	Yes
Adipose-Subcutaneous	563	ULK1	ENSG00000177169.9	12	0.000250229	0.00900825	36	0.011608	Yes	No
Adipose-Subcutaneous	563	RP11-417L19.4	ENSG00000255992.1	12	6.19738e-06	0.000223106	36	0.000517763	Yes	Yes
Adipose-Subcutaneous	563	PUS1	ENSG00000177192.13	12	0.000532567	0.0191724	36	0.0218041	Yes	No
Adipose-Subcutaneous	563	EP400	ENSG00000183495.13	12	0.000397724	0.0151135	38	0.0177965	Yes	No
Adipose-Subcutaneous	563	EP400NL	ENSG00000185684.12	12	8.74937e-49	3.14977e-47	36	1.19745e-45	Yes	Yes
Adipose-Subcutaneous	563	DDX51	ENSG00000185163.9	12	7.52074e-17	2.63226e-15	35	2.11411e-14	Yes	Yes
Adipose-Subcutaneous	563	NOC4L	ENSG00000184967.6	12	4.4979e-15	1.57427e-13	35	1.09989e-12	Yes	Yes
Adipose-Subcutaneous	563	RP13-977J11.2	ENSG00000256576.2	12	4.2343e-31	1.48201e-29	35	2.66642e-28	Yes	Yes
Adipose-Subcutaneous	563	FBRSL1	ENSG00000112787.12	12	0.00012669	0.00367401	29	0.0056188	Yes	Yes
Adipose-Subcutaneous	563	LRCOL1	ENSG00000204583.9	12	0.000164421	0.00443936	27	0.00654272	Yes	Yes
Adipose-Subcutaneous	563	POLE	ENSG00000177084.16	12	4.22356e-05	0.00109812	26	0.00206797	Yes	Yes
Adipose-Subcutaneous	563	PXMP2	ENSG00000176894.9	12	0.00095094	0.0237735	25	0.0262482	Yes	No
Adipose-Subcutaneous	563	PGAM5	ENSG00000247077.6	12	8.17203e-05	0.00204301	25	0.0034679	Yes	Yes
Adipose-Subcutaneous	563	ANKLE2	ENSG00000176915.14	12	9.85801e-11	2.4645e-09	25	1.16743e-08	Yes	Yes
Adipose-Subcutaneous	563	GOLGA3	ENSG00000090615.14	12	5.88026e-07	1.41126e-05	24	4.14135e-05	Yes	Yes
Adipose-Subcutaneous	563	CHFR	ENSG00000072609.17	12	5.87103e-06	0.000135034	23	0.000330721	Yes	Yes
Adipose-Subcutaneous	563	RP11-46H11.3	ENSG00000250790.4	12	1.0028e-15	2.20617e-14	22	1.63627e-13	Yes	Yes
Adipose-Subcutaneous	563	ZNF605	ENSG00000196458.10	12	9.19746e-46	2.02344e-44	22	6.83295e-43	Yes	Yes
Adipose-Subcutaneous	563	ZNF26	ENSG00000198393.7	12	6.06399e-11	1.33408e-09	22	6.51153e-09	Yes	Yes
Adipose-Subcutaneous	563	ZNF84	ENSG00000198040.10	12	0.000140054	0.00294114	21	0.00469571	Yes	Yes
Adipose-Subcutaneous	563	ZNF140	ENSG00000196387.9	12	0.000193751	0.00406878	21	0.00609015	Yes	Yes
Adipose-Subcutaneous	563	ZNF891	ENSG00000214029.4	12	1.0468e-06	2.19827e-05	21	6.23632e-05	Yes	Yes
Adipose-Subcutaneous	563	ZNF10	ENSG00000256223.5	12	6.24645e-21	1.31176e-19	21	1.40135e-18	Yes	Yes
Adipose-Subcutaneous	563	ZNF268	ENSG00000090612.20	12	1.30181e-05	0.000260363	20	0.000593337	Yes	Yes
Adipose-Subcutaneous	563	TPTE2	ENSG00000132958.17	13	4.22767e-05	0.00177562	42	0.00309869	Yes	Yes
Adipose-Subcutaneous	563	MPHOSPH8	ENSG00000196199.13	13	6.06171e-07	2.36407e-05	39	6.67056e-05	Yes	Yes
Adipose-Subcutaneous	563	PSPC1	ENSG00000121390.18	13	1.78756e-05	0.000715025	40	0.00143326	Yes	Yes
Adipose-Subcutaneous	563	ZMYM5	ENSG00000132950.18	13	3.90827e-06	0.000148514	38	0.000360617	Yes	Yes
Adipose-Subcutaneous	563	RP11-61K9.3	ENSG00000275964.1	13	2.16263e-06	8.00173e-05	37	0.000205404	Yes	Yes
Adipose-Subcutaneous	563	ZMYM2	ENSG00000121741.16	13	0.000377439	0.0147201	39	0.017416	Yes	No
Adipose-Subcutaneous	563	GJB2	ENSG00000165474.5	13	1.0369e-33	3.52547e-32	34	7.20036e-31	Yes	Yes
Adipose-Subcutaneous	563	GJB6	ENSG00000121742.16	13	0.000116175	0.00383377	33	0.00581013	Yes	Yes
Adipose-Subcutaneous	563	CRYL1	ENSG00000165475.13	13	4.63104e-22	1.48193e-20	32	1.66916e-19	Yes	Yes
Adipose-Subcutaneous	563	IFT88	ENSG00000032742.17	13	2.38513e-23	7.63241e-22	32	9.18258e-21	Yes	Yes
Adipose-Subcutaneous	563	IL17D	ENSG00000172458.4	13	0.000278535	0.00863458	31	0.0112195	Yes	No
Adipose-Subcutaneous	563	EEF1AKMT1	ENSG00000150456.10	13	0.000501852	0.0160593	32	0.018743	Yes	No
Adipose-Subcutaneous	563	XPO4	ENSG00000132953.16	13	8.62336e-10	2.84571e-08	33	1.20282e-07	Yes	Yes
Adipose-Subcutaneous	563	LATS2	ENSG00000150457.8	13	4.37335e-05	0.00148694	34	0.00267691	Yes	Yes
Adipose-Subcutaneous	563	SAP18	ENSG00000150459.12	13	5.88206e-07	1.9999e-05	34	5.73007e-05	Yes	Yes
Adipose-Subcutaneous	563	SKA3	ENSG00000165480.15	13	9.04807e-05	0.00307634	34	0.0048761	Yes	Yes
Adipose-Subcutaneous	563	MRPL57	ENSG00000173141.4	13	1.2e-07	3.95999e-06	33	1.26649e-05	Yes	Yes
Adipose-Subcutaneous	563	LINC00539	ENSG00000224429.7	13	0.000418765	0.0146568	35	0.0173491	Yes	No
Adipose-Subcutaneous	563	ZDHHC20	ENSG00000180776.15	13	2.3485e-15	8.21974e-14	35	5.83896e-13	Yes	Yes
Adipose-Subcutaneous	563	MICU2	ENSG00000165487.13	13	0.000108799	0.00380796	35	0.00577986	Yes	Yes
Adipose-Subcutaneous	563	FGF9	ENSG00000102678.6	13	2.34549e-05	0.000797467	34	0.00157694	Yes	Yes
Adipose-Subcutaneous	563	LINC00540	ENSG00000276476.2	13	0.000116437	0.00489037	42	0.00707122	Yes	Yes
Adipose-Subcutaneous	563	RP11-124N19.4	ENSG00000283075.1	13	0.00123085	0.0480033	39	0.0496173	Yes	No
Adipose-Subcutaneous	563	SGCG	ENSG00000102683.7	13	8.49113e-20	3.7361e-18	44	3.64014e-17	Yes	Yes
Adipose-Subcutaneous	563	SACS	ENSG00000151835.14	13	0.000401309	0.016855	42	0.019526	Yes	No
Adipose-Subcutaneous	563	SACS-AS1	ENSG00000229558.2	13	5.56335e-08	2.28097e-06	41	7.55663e-06	Yes	Yes
Adipose-Subcutaneous	563	LINC00327	ENSG00000232977.6	13	3.54734e-06	0.000148988	42	0.00036162	Yes	Yes
Adipose-Subcutaneous	563	TNFRSF19	ENSG00000127863.15	13	0.000114021	0.00501692	44	0.00721617	Yes	Yes
Adipose-Subcutaneous	563	MIPEP	ENSG00000027001.9	13	7.73976e-15	3.48289e-13	45	2.38296e-12	Yes	Yes
Adipose-Subcutaneous	563	C1QTNF9B	ENSG00000205863.10	13	2.36803e-13	9.94571e-12	42	6.00718e-11	Yes	Yes
Adipose-Subcutaneous	563	SPATA13	ENSG00000182957.15	13	8.92879e-08	4.10724e-06	46	1.31053e-05	Yes	Yes
Adipose-Subcutaneous	563	C1QTNF9	ENSG00000240654.6	13	3.97096e-14	1.46925e-12	37	9.50192e-12	Yes	Yes
Adipose-Subcutaneous	563	PARP4	ENSG00000102699.5	13	2.12257e-11	8.06576e-10	38	4.02836e-09	Yes	Yes
Adipose-Subcutaneous	563	CENPJ	ENSG00000151849.14	13	0.000588823	0.0217864	37	0.0243376	Yes	No
Adipose-Subcutaneous	563	PABPC3	ENSG00000151846.8	13	0.000597935	0.0209277	35	0.0234976	Yes	No
Adipose-Subcutaneous	563	AMER2	ENSG00000165566.12	13	0.00315419	0.110397	35	0.110844	No	No
Adipose-Subcutaneous	563	MTMR6	ENSG00000139505.11	13	5.00006e-19	1.75002e-17	35	1.62854e-16	Yes	Yes
Adipose-Subcutaneous	563	RP11-271M24.2	ENSG00000260509.2	13	0.00185665	0.0631262	34	0.0643129	No	No
Adipose-Subcutaneous	563	NUP58	ENSG00000139496.15	13	2.90929e-05	0.00101825	35	0.00194134	Yes	Yes
Adipose-Subcutaneous	563	ATP8A2	ENSG00000132932.16	13	6.01904e-26	2.70857e-24	45	3.7092e-23	Yes	Yes
Adipose-Subcutaneous	563	SHISA2	ENSG00000180730.4	13	1.40822e-07	4.5063e-06	32	1.42789e-05	Yes	Yes
Adipose-Subcutaneous	563	RNF6	ENSG00000127870.16	13	0.00114422	0.0377592	33	0.0397265	Yes	No
Adipose-Subcutaneous	563	CDK8	ENSG00000132964.11	13	6.96654e-08	2.43829e-06	35	8.05684e-06	Yes	Yes
Adipose-Subcutaneous	563	WASF3	ENSG00000132970.12	13	1.09072e-16	3.9266e-15	36	3.10634e-14	Yes	Yes
Adipose-Subcutaneous	563	GPR12	ENSG00000132975.7	13	8.23176e-07	2.7988e-05	34	7.80825e-05	Yes	Yes
Adipose-Subcutaneous	563	USP12	ENSG00000152484.13	13	0.000169197	0.0060911	36	0.00845302	Yes	Yes
Adipose-Subcutaneous	563	RP11-428O18.6	ENSG00000275294.4	13	1.57331e-06	5.34925e-05	34	0.000142163	Yes	Yes
Adipose-Subcutaneous	563	RPL21	ENSG00000122026.10	13	0.00169928	0.0560761	33	0.0574157	No	No
Adipose-Subcutaneous	563	RASL11A	ENSG00000122035.6	13	7.69176e-08	2.53828e-06	33	8.36245e-06	Yes	Yes
Adipose-Subcutaneous	563	GTF3A	ENSG00000122034.14	13	1.11684e-05	0.000368558	33	0.000807297	Yes	Yes
Adipose-Subcutaneous	563	MTIF3	ENSG00000122033.14	13	3.06051e-33	1.00997e-31	33	2.0188e-30	Yes	Yes
Adipose-Subcutaneous	563	LNX2	ENSG00000139517.7	13	3.50785e-12	1.19267e-10	34	6.5211e-10	Yes	Yes
Adipose-Subcutaneous	563	POLR1D	ENSG00000186184.16	13	2.44235e-26	8.54824e-25	35	1.20677e-23	Yes	Yes
Adipose-Subcutaneous	563	ATP5EP2	ENSG00000180389.6	13	0.000186865	0.00579282	31	0.00811741	Yes	Yes
Adipose-Subcutaneous	563	URAD	ENSG00000183463.5	13	4.90497e-46	1.52054e-44	31	5.18379e-43	Yes	Yes
Adipose-Subcutaneous	563	FLT3	ENSG00000122025.14	13	5.94427e-09	1.90217e-07	32	7.27024e-07	Yes	Yes
Adipose-Subcutaneous	563	PAN3	ENSG00000152520.13	13	0.00101232	0.0334064	33	0.0354947	Yes	No
Adipose-Subcutaneous	563	FLT1	ENSG00000102755.11	13	4.35264e-06	0.000152343	35	0.000368807	Yes	Yes
Adipose-Subcutaneous	563	POMP	ENSG00000132963.7	13	0.000419482	0.0134234	32	0.0161237	Yes	No
Adipose-Subcutaneous	563	SLC46A3	ENSG00000139508.14	13	0.000262405	0.00813457	31	0.0106764	Yes	No
Adipose-Subcutaneous	563	MTUS2	ENSG00000132938.19	13	4.17729e-06	0.000175446	42	0.000418098	Yes	Yes
Adipose-Subcutaneous	563	SLC7A1	ENSG00000139514.12	13	0.00141358	0.0480616	34	0.0496747	Yes	No
Adipose-Subcutaneous	563	UBL3	ENSG00000122042.9	13	0.000340415	0.0115741	34	0.0142799	Yes	No
Adipose-Subcutaneous	563	KATNAL1	ENSG00000102781.13	13	2.37334e-06	8.06934e-05	34	0.000206897	Yes	Yes
Adipose-Subcutaneous	563	LINC00426	ENSG00000238121.5	13	0.000207291	0.00684061	33	0.00928856	Yes	Yes
Adipose-Subcutaneous	563	LINC01058	ENSG00000225039.1	13	0.000207557	0.00664184	32	0.00907185	Yes	Yes
Adipose-Subcutaneous	563	UBE2L5P	ENSG00000236444.4	13	0.000626737	0.0200556	32	0.0226638	Yes	No
Adipose-Subcutaneous	563	HMGB1	ENSG00000189403.14	13	1.37422e-05	0.000480976	35	0.00101925	Yes	Yes
Adipose-Subcutaneous	563	USPL1	ENSG00000132952.11	13	0.000362821	0.0119731	33	0.0146803	Yes	No
Adipose-Subcutaneous	563	ALOX5AP	ENSG00000132965.9	13	1.28716e-06	4.24764e-05	33	0.000115099	Yes	Yes
Adipose-Subcutaneous	563	LINC00398	ENSG00000237879.1	13	3.25028e-05	0.00104009	32	0.00197664	Yes	Yes
Adipose-Subcutaneous	563	LINC00545	ENSG00000236094.1	13	1.74696e-10	5.59026e-09	32	2.54206e-08	Yes	Yes
Adipose-Subcutaneous	563	MEDAG	ENSG00000102802.9	13	1.88593e-09	6.03499e-08	32	2.44944e-07	Yes	Yes
Adipose-Subcutaneous	563	TEX26	ENSG00000175664.9	13	9.10561e-11	2.91379e-09	32	1.37115e-08	Yes	Yes
Adipose-Subcutaneous	563	HSPH1	ENSG00000120694.19	13	0.000213035	0.00639106	30	0.00879388	Yes	Yes
Adipose-Subcutaneous	563	B3GLCT	ENSG00000187676.7	13	1.15291e-12	3.57402e-11	31	2.05498e-10	Yes	Yes
Adipose-Subcutaneous	563	RXFP2	ENSG00000133105.7	13	0.000241357	0.006758	28	0.00920654	Yes	Yes
Adipose-Subcutaneous	563	FRY	ENSG00000073910.19	13	8.22976e-05	0.00255123	31	0.00417439	Yes	Yes
Adipose-Subcutaneous	563	BRCA2	ENSG00000139618.14	13	1.27197e-11	3.56153e-10	28	1.84277e-09	Yes	Yes
Adipose-Subcutaneous	563	N4BP2L1	ENSG00000139597.17	13	0.000183027	0.00494172	27	0.00713044	Yes	Yes
Adipose-Subcutaneous	563	N4BP2L2	ENSG00000244754.8	13	0.000328443	0.00886796	27	0.0114668	Yes	No
Adipose-Subcutaneous	563	PDS5B	ENSG00000083642.18	13	0.00137562	0.0398929	29	0.0417693	Yes	No
Adipose-Subcutaneous	563	RP11-380B4.3	ENSG00000277151.1	13	3.54046e-07	9.20519e-06	26	2.77996e-05	Yes	Yes
Adipose-Subcutaneous	563	KL	ENSG00000133116.7	13	0.000580813	0.0151011	26	0.0177854	Yes	No
Adipose-Subcutaneous	563	STARD13	ENSG00000133121.20	13	8.09283e-08	2.34692e-06	29	7.76789e-06	Yes	Yes
Adipose-Subcutaneous	563	RP11-141M1.3	ENSG00000230490.2	13	0.000206612	0.00619837	30	0.00858043	Yes	Yes
Adipose-Subcutaneous	563	RFC3	ENSG00000133119.12	13	0.000201343	0.00583894	29	0.00816728	Yes	Yes
Adipose-Subcutaneous	563	NBEA	ENSG00000172915.18	13	5.73405e-07	2.1216e-05	37	6.04572e-05	Yes	Yes
Adipose-Subcutaneous	563	MAB21L1	ENSG00000180660.7	13	0.000119408	0.00322402	27	0.00506018	Yes	Yes
Adipose-Subcutaneous	563	DCLK1	ENSG00000133083.14	13	0.000167604	0.00519571	31	0.00742542	Yes	Yes
Adipose-Subcutaneous	563	SOHLH2	ENSG00000120669.15	13	1.0839e-40	3.03493e-39	28	8.27413e-38	Yes	Yes
Adipose-Subcutaneous	563	CCDC169	ENSG00000242715.7	13	7.28505e-11	2.11267e-09	29	1.00665e-08	Yes	Yes
Adipose-Subcutaneous	563	SPG20	ENSG00000133104.12	13	8.12379e-05	0.0023559	29	0.00390787	Yes	Yes
Adipose-Subcutaneous	563	CCNA1	ENSG00000133101.9	13	0.000498668	0.0144614	29	0.0171543	Yes	No
Adipose-Subcutaneous	563	SERTM1	ENSG00000180440.3	13	0.00113792	0.0341375	30	0.0362096	Yes	No
Adipose-Subcutaneous	563	RFXAP	ENSG00000133111.3	13	0.00056801	0.0170403	30	0.0197123	Yes	No
Adipose-Subcutaneous	563	SMAD9	ENSG00000120693.13	13	1.16391e-06	3.60813e-05	31	9.89434e-05	Yes	Yes
Adipose-Subcutaneous	563	ALG5	ENSG00000120697.8	13	0.000699567	0.020987	30	0.0235564	Yes	No
Adipose-Subcutaneous	563	EXOSC8	ENSG00000120699.12	13	7.15389e-06	0.000214617	30	0.000500735	Yes	Yes
Adipose-Subcutaneous	563	SUPT20H	ENSG00000102710.19	13	6.6167e-06	0.000198501	30	0.000466614	Yes	Yes
Adipose-Subcutaneous	563	LINC01048	ENSG00000230390.1	13	0.00156567	0.04697	30	0.0486339	Yes	No
Adipose-Subcutaneous	563	POSTN	ENSG00000133110.14	13	1.49735e-05	0.000449206	30	0.000960124	Yes	Yes
Adipose-Subcutaneous	563	TRPC4	ENSG00000133107.14	13	8.16314e-06	0.000269384	33	0.000612121	Yes	Yes
Adipose-Subcutaneous	563	RP11-93G5.1	ENSG00000274317.1	13	5.71493e-05	0.00188593	33	0.00324858	Yes	Yes
Adipose-Subcutaneous	563	LINC00571	ENSG00000223685.5	13	7.01227e-05	0.00231405	33	0.00385099	Yes	Yes
Adipose-Subcutaneous	563	UFM1	ENSG00000120686.11	13	0.000100685	0.00332262	33	0.00518441	Yes	Yes
Adipose-Subcutaneous	563	FREM2	ENSG00000150893.10	13	1.21056e-06	4.11591e-05	34	0.000111734	Yes	Yes
Adipose-Subcutaneous	563	PROSER1	ENSG00000120685.19	13	6.42899e-06	0.000199299	31	0.000468243	Yes	Yes
Adipose-Subcutaneous	563	NHLRC3	ENSG00000188811.13	13	0.000391104	0.0121242	31	0.0148296	Yes	No
Adipose-Subcutaneous	563	RP11-50D16.4	ENSG00000273507.4	13	0.000602971	0.019898	33	0.0225116	Yes	No
Adipose-Subcutaneous	563	LHFP	ENSG00000183722.7	13	3.872e-07	1.27776e-05	33	3.77819e-05	Yes	Yes
Adipose-Subcutaneous	563	COG6	ENSG00000133103.16	13	3.62955e-39	1.16146e-37	32	2.9584e-36	Yes	Yes
Adipose-Subcutaneous	563	LINC00598	ENSG00000215483.9	13	5.91686e-05	0.0020709	35	0.00350723	Yes	Yes
Adipose-Subcutaneous	563	FOXO1	ENSG00000150907.7	13	0.000467956	0.0140387	30	0.016742	Yes	No
Adipose-Subcutaneous	563	MRPS31	ENSG00000102738.7	13	0.00148495	0.0400937	27	0.0419599	Yes	No
Adipose-Subcutaneous	563	SLC25A15	ENSG00000102743.14	13	1.70071e-16	4.59192e-15	27	3.61474e-14	Yes	Yes
Adipose-Subcutaneous	563	ELF1	ENSG00000120690.15	13	0.00103914	0.0290959	28	0.031407	Yes	No
Adipose-Subcutaneous	563	WBP4	ENSG00000120688.8	13	0.000144801	0.00376483	26	0.00573	Yes	Yes
Adipose-Subcutaneous	563	KBTBD6	ENSG00000165572.7	13	0.000262627	0.00682829	26	0.00927466	Yes	Yes
Adipose-Subcutaneous	563	KBTBD7	ENSG00000120696.8	13	0.000756798	0.0204335	27	0.0230268	Yes	No
Adipose-Subcutaneous	563	MTRF1	ENSG00000120662.15	13	0.000280025	0.00756069	27	0.0100587	Yes	No
Adipose-Subcutaneous	563	NAA16	ENSG00000172766.18	13	3.83713e-06	0.000103602	27	0.000259589	Yes	Yes
Adipose-Subcutaneous	563	RGCC	ENSG00000102760.12	13	2.82304e-26	7.33992e-25	26	1.04031e-23	Yes	Yes
Adipose-Subcutaneous	563	VWA8	ENSG00000102763.17	13	1.89773e-07	6.07273e-06	32	1.88504e-05	Yes	Yes
Adipose-Subcutaneous	563	DGKH	ENSG00000102780.16	13	0.000279774	0.00839321	30	0.010953	Yes	No
Adipose-Subcutaneous	563	AKAP11	ENSG00000023516.8	13	2.18953e-08	6.34963e-07	29	2.27018e-06	Yes	Yes
Adipose-Subcutaneous	563	LINC01050	ENSG00000271216.1	13	3.40221e-09	9.18596e-08	27	3.65675e-07	Yes	Yes
Adipose-Subcutaneous	563	EPSTI1	ENSG00000133106.14	13	7.41387e-05	0.00222416	30	0.00373125	Yes	Yes
Adipose-Subcutaneous	563	DNAJC15	ENSG00000120675.5	13	1.64604e-60	4.93812e-59	30	2.76876e-57	Yes	Yes
Adipose-Subcutaneous	563	ENOX1	ENSG00000120658.13	13	1.39477e-06	4.7422e-05	34	0.000127359	Yes	Yes
Adipose-Subcutaneous	563	CCDC122	ENSG00000151773.12	13	1.35575e-79	3.66053e-78	27	4.23813e-76	Yes	Yes
Adipose-Subcutaneous	563	LACC1	ENSG00000179630.10	13	7.93105e-10	2.06207e-08	26	8.84241e-08	Yes	Yes
Adipose-Subcutaneous	563	LINC00284	ENSG00000233725.7	13	0.0013824	0.0373248	27	0.0393183	Yes	No
Adipose-Subcutaneous	563	RP11-269C23.5	ENSG00000277831.1	13	0.00122006	0.0292814	24	0.0315843	Yes	No
Adipose-Subcutaneous	563	SERP2	ENSG00000151778.10	13	2.86975e-06	7.17438e-05	25	0.000186091	Yes	Yes
Adipose-Subcutaneous	563	TSC22D1	ENSG00000102804.14	13	1.56452e-12	4.06774e-11	26	2.3261e-10	Yes	Yes
Adipose-Subcutaneous	563	NUFIP1	ENSG00000083635.7	13	0.00200821	0.0502054	25	0.0517263	No	No
Adipose-Subcutaneous	563	GPALPP1	ENSG00000133114.17	13	0.00200686	0.0481645	24	0.0497695	Yes	No
Adipose-Subcutaneous	563	GTF2F2	ENSG00000188342.11	13	3.23379e-05	0.000840786	26	0.00164865	Yes	Yes
Adipose-Subcutaneous	563	KCTD4	ENSG00000180332.6	13	0.00163841	0.0393218	24	0.0412222	Yes	No
Adipose-Subcutaneous	563	TPT1	ENSG00000133112.16	13	6.97804e-05	0.00167473	24	0.00295531	Yes	Yes
Adipose-Subcutaneous	563	SLC25A30	ENSG00000174032.16	13	5.50617e-18	1.37654e-16	25	1.20195e-15	Yes	Yes
Adipose-Subcutaneous	563	SLC25A30-AS1	ENSG00000251015.1	13	6.3419e-06	0.000152206	24	0.000368576	Yes	Yes
Adipose-Subcutaneous	563	COG3	ENSG00000136152.14	13	0.000321209	0.00835142	26	0.0109105	Yes	No
Adipose-Subcutaneous	563	ERICH6B	ENSG00000165837.11	13	8.03503e-06	0.000208911	26	0.000488893	Yes	Yes
Adipose-Subcutaneous	563	LINC01055	ENSG00000235366.2	13	1.04107e-12	2.70679e-11	26	1.57103e-10	Yes	Yes
Adipose-Subcutaneous	563	ZC3H13	ENSG00000123200.16	13	1.40088e-06	3.78239e-05	27	0.000103309	Yes	Yes
Adipose-Subcutaneous	563	LCP1	ENSG00000136167.13	13	0.000418276	0.0117117	28	0.0144153	Yes	No
Adipose-Subcutaneous	563	LRRC63	ENSG00000173988.12	13	7.94419e-06	0.000222437	28	0.00051675	Yes	Yes
Adipose-Subcutaneous	563	RUBCNL	ENSG00000102445.18	13	5.71811e-09	1.71543e-07	30	6.60038e-07	Yes	Yes
Adipose-Subcutaneous	563	LINC01198	ENSG00000231817.7	13	0.000128731	0.00373319	29	0.00569156	Yes	Yes
Adipose-Subcutaneous	563	LRCH1	ENSG00000136141.14	13	7.70965e-08	2.54418e-06	33	8.38035e-06	Yes	Yes
Adipose-Subcutaneous	563	ESD	ENSG00000139684.13	13	6.81855e-06	0.000211375	31	0.000494142	Yes	Yes
Adipose-Subcutaneous	563	HTR2A	ENSG00000102468.10	13	4.81197e-10	1.49171e-08	31	6.47765e-08	Yes	Yes
Adipose-Subcutaneous	563	LINC00562	ENSG00000260388.2	13	3.41714e-12	9.9097e-11	29	5.46689e-10	Yes	Yes
Adipose-Subcutaneous	563	SUCLA2	ENSG00000136143.14	13	1.20613e-06	3.61838e-05	30	9.91939e-05	Yes	Yes
Adipose-Subcutaneous	563	NUDT15	ENSG00000136159.3	13	0.000126444	0.00366689	29	0.00560969	Yes	Yes
Adipose-Subcutaneous	563	MED4	ENSG00000136146.14	13	1.85766e-05	0.000538723	29	0.00112226	Yes	Yes
Adipose-Subcutaneous	563	ITM2B	ENSG00000136156.12	13	7.09231e-10	1.91492e-08	27	8.22924e-08	Yes	Yes
Adipose-Subcutaneous	563	LINC00441	ENSG00000231473.2	13	2.06768e-06	5.37598e-05	26	0.000142831	Yes	Yes
Adipose-Subcutaneous	563	RB1	ENSG00000139687.13	13	0.000227643	0.00660165	29	0.00902734	Yes	Yes
Adipose-Subcutaneous	563	LPAR6	ENSG00000139679.15	13	0.000910805	0.0245917	27	0.0270394	Yes	No
Adipose-Subcutaneous	563	RCBTB2	ENSG00000136161.12	13	0.00175243	0.0455633	26	0.0472734	Yes	No
Adipose-Subcutaneous	563	CYSLTR2	ENSG00000152207.7	13	0.000117488	0.00317216	27	0.00499953	Yes	Yes
Adipose-Subcutaneous	563	FNDC3A	ENSG00000102531.16	13	0.000191896	0.0049893	26	0.00718688	Yes	Yes
Adipose-Subcutaneous	563	CDADC1	ENSG00000102543.14	13	0.000619274	0.0142433	23	0.0169396	Yes	No
Adipose-Subcutaneous	563	CAB39L	ENSG00000102547.18	13	6.06012e-05	0.00151503	25	0.00271979	Yes	Yes
Adipose-Subcutaneous	563	SETDB2	ENSG00000136169.16	13	3.83015e-06	9.19236e-05	24	0.000232945	Yes	Yes
Adipose-Subcutaneous	563	PHF11	ENSG00000136147.17	13	5.91804e-07	1.47951e-05	25	4.32666e-05	Yes	Yes
Adipose-Subcutaneous	563	RCBTB1	ENSG00000136144.11	13	9.98147e-17	2.49537e-15	25	2.00869e-14	Yes	Yes
Adipose-Subcutaneous	563	ARL11	ENSG00000152213.3	13	3.82292e-05	0.000955729	25	0.00183768	Yes	Yes
Adipose-Subcutaneous	563	EBPL	ENSG00000123179.13	13	7.88898e-53	1.97224e-51	25	8.83546e-50	Yes	Yes
Adipose-Subcutaneous	563	KPNA3	ENSG00000102753.9	13	0.00022955	0.00596829	26	0.0083117	Yes	Yes
Adipose-Subcutaneous	563	SPRYD7	ENSG00000123178.14	13	2.08025e-07	4.99261e-06	24	1.57054e-05	Yes	Yes
Adipose-Subcutaneous	563	TRIM13	ENSG00000204977.9	13	3.04818e-08	7.31563e-07	24	2.59526e-06	Yes	Yes
Adipose-Subcutaneous	563	KCNRG	ENSG00000198553.8	13	5.0098e-06	0.000120235	24	0.000297171	Yes	Yes
Adipose-Subcutaneous	563	DLEU1	ENSG00000176124.11	13	0.00041074	0.0127329	31	0.0154221	Yes	No
Adipose-Subcutaneous	563	DLEU7	ENSG00000186047.9	13	5.66177e-07	1.41544e-05	25	4.15224e-05	Yes	Yes
Adipose-Subcutaneous	563	RNASEH2B	ENSG00000136104.19	13	3.89224e-61	8.95214e-60	23	5.18236e-58	Yes	Yes
Adipose-Subcutaneous	563	LINC00371	ENSG00000226792.7	13	2.41671e-48	5.80009e-47	24	2.1726e-45	Yes	Yes
Adipose-Subcutaneous	563	FAM124A	ENSG00000150510.16	13	0.000111697	0.00256904	23	0.00419892	Yes	Yes
Adipose-Subcutaneous	563	SERPINE3	ENSG00000253309.6	13	0.0012138	0.0279173	23	0.0302557	Yes	No
Adipose-Subcutaneous	563	INTS6	ENSG00000102786.14	13	0.000746351	0.0171661	23	0.0198335	Yes	No
Adipose-Subcutaneous	563	WDFY2	ENSG00000139668.8	13	3.89867e-08	9.3568e-07	24	3.27442e-06	Yes	Yes
Adipose-Subcutaneous	563	DHRS12	ENSG00000102796.10	13	0.000102927	0.00226439	22	0.00378492	Yes	Yes
Adipose-Subcutaneous	563	LINC00282	ENSG00000281106.2	13	0.00015509	0.00341197	22	0.00529909	Yes	Yes
Adipose-Subcutaneous	563	ATP7B	ENSG00000123191.14	13	1.42952e-41	3.2879e-40	23	9.33492e-39	Yes	Yes
Adipose-Subcutaneous	563	ALG11	ENSG00000253710.2	13	2.61024e-21	5.74252e-20	22	6.23184e-19	Yes	Yes
Adipose-Subcutaneous	563	UTP14C	ENSG00000253797.2	13	0.000178865	0.00393502	22	0.00593482	Yes	Yes
Adipose-Subcutaneous	563	NEK5	ENSG00000197168.11	13	8.55368e-18	1.96735e-16	23	1.70033e-15	Yes	Yes
Adipose-Subcutaneous	563	NEK3	ENSG00000136098.16	13	1.43202e-33	3.15044e-32	22	6.44917e-31	Yes	Yes
Adipose-Subcutaneous	563	THSD1	ENSG00000136114.15	13	4.27266e-05	0.000939984	22	0.00181365	Yes	Yes
Adipose-Subcutaneous	563	VPS36	ENSG00000136100.12	13	1.86455e-09	4.10201e-08	22	1.69656e-07	Yes	Yes
Adipose-Subcutaneous	563	RP11-245D16.4	ENSG00000278238.1	13	2.1141e-09	4.65102e-08	22	1.91043e-07	Yes	Yes
Adipose-Subcutaneous	563	CKAP2	ENSG00000136108.14	13	5.6779e-66	1.24914e-64	22	8.83815e-63	Yes	Yes
Adipose-Subcutaneous	563	HNRNPA1L2	ENSG00000139675.11	13	7.10559e-14	1.63429e-12	23	1.05234e-11	Yes	Yes
Adipose-Subcutaneous	563	RP11-93H24.3	ENSG00000273723.1	13	3.9966e-05	0.000919218	23	0.00177974	Yes	Yes
Adipose-Subcutaneous	563	SUGT1	ENSG00000165416.14	13	0.000109325	0.00262379	24	0.00427157	Yes	Yes
Adipose-Subcutaneous	563	OLFM4	ENSG00000102837.6	13	0.000127204	0.00318009	25	0.00500819	Yes	Yes
Adipose-Subcutaneous	563	PCDH17	ENSG00000118946.11	13	0.00102106	0.0224632	22	0.0250028	Yes	No
Adipose-Subcutaneous	563	DIAPH3	ENSG00000139734.17	13	5.46193e-05	0.0019663	36	0.00336556	Yes	Yes
Adipose-Subcutaneous	563	TDRD3	ENSG00000083544.13	13	7.65552e-17	2.44977e-15	32	1.97376e-14	Yes	Yes
Adipose-Subcutaneous	563	PCDH20	ENSG00000280165.1	13	2.53126e-05	0.000860627	34	0.00168146	Yes	Yes
Adipose-Subcutaneous	563	PCDH9	ENSG00000184226.14	13	6.65735e-08	2.33007e-06	35	7.71498e-06	Yes	Yes
Adipose-Subcutaneous	563	DACH1	ENSG00000276644.4	13	0.000205292	0.00718521	35	0.00965283	Yes	Yes
Adipose-Subcutaneous	563	MZT1	ENSG00000204899.5	13	0.000105567	0.003167	30	0.00499316	Yes	Yes
Adipose-Subcutaneous	563	BORA	ENSG00000136122.15	13	1.29617e-16	3.88851e-15	30	3.08006e-14	Yes	Yes
Adipose-Subcutaneous	563	DIS3	ENSG00000083520.14	13	4.52746e-05	0.00135824	30	0.00247766	Yes	Yes
Adipose-Subcutaneous	563	PIBF1	ENSG00000083535.15	13	0.000122249	0.00415648	34	0.00619598	Yes	Yes
Adipose-Subcutaneous	563	KLF5	ENSG00000102554.13	13	3.92582e-10	1.217e-08	31	5.34331e-08	Yes	Yes
Adipose-Subcutaneous	563	KLF12	ENSG00000118922.17	13	8.46437e-05	0.00287789	34	0.00461181	Yes	Yes
Adipose-Subcutaneous	563	TBC1D4	ENSG00000136111.12	13	1.75844e-23	5.80286e-22	33	7.03365e-21	Yes	Yes
Adipose-Subcutaneous	563	COMMD6	ENSG00000188243.12	13	0.000664559	0.0192722	29	0.0219036	Yes	No
Adipose-Subcutaneous	563	UCHL3	ENSG00000118939.17	13	5.06623e-06	0.000151987	30	0.000368147	Yes	Yes
Adipose-Subcutaneous	563	LMO7	ENSG00000136153.19	13	0.000378588	0.0121148	32	0.0148224	Yes	No
Adipose-Subcutaneous	563	LMO7DN	ENSG00000178734.5	13	1.07912e-07	3.12946e-06	29	1.01803e-05	Yes	Yes
Adipose-Subcutaneous	563	KCTD12	ENSG00000178695.5	13	0.000686537	0.019223	28	0.0218533	Yes	No
Adipose-Subcutaneous	563	AC000403.4	ENSG00000278727.1	13	8.06917e-07	2.25937e-05	28	6.40046e-05	Yes	Yes
Adipose-Subcutaneous	563	CLN5	ENSG00000102805.14	13	3.17795e-09	8.89825e-08	28	3.54696e-07	Yes	Yes
Adipose-Subcutaneous	563	FBXL3	ENSG00000005812.10	13	3.1373e-07	8.78444e-06	28	2.66281e-05	Yes	Yes
Adipose-Subcutaneous	563	AC001226.7	ENSG00000274898.1	13	4.84216e-08	1.3558e-06	28	4.63801e-06	Yes	Yes
Adipose-Subcutaneous	563	MYCBP2	ENSG00000005810.17	13	0.00016318	0.00538495	33	0.00764927	Yes	Yes
Adipose-Subcutaneous	563	SCEL	ENSG00000136155.16	13	6.37715e-05	0.00184937	29	0.00319736	Yes	Yes
Adipose-Subcutaneous	563	SLAIN1	ENSG00000139737.21	13	2.98471e-05	0.000865565	29	0.00168944	Yes	Yes
Adipose-Subcutaneous	563	EDNRB	ENSG00000136160.14	13	1.47137e-05	0.000411983	28	0.000889735	Yes	Yes
Adipose-Subcutaneous	563	RNF219	ENSG00000152193.7	13	7.45485e-17	2.16191e-15	29	1.74736e-14	Yes	Yes
Adipose-Subcutaneous	563	RBM26	ENSG00000139746.15	13	0.00104775	0.0282893	27	0.030622	Yes	No
Adipose-Subcutaneous	563	NDFIP2	ENSG00000102471.13	13	0.000302735	0.00787111	26	0.0103919	Yes	No
Adipose-Subcutaneous	563	LINC01068	ENSG00000227676.3	13	4.1428e-30	1.0357e-28	25	1.77905e-27	Yes	Yes
Adipose-Subcutaneous	563	SPRY2	ENSG00000136158.11	13	0.000110502	0.00287304	26	0.00460545	Yes	Yes
Adipose-Subcutaneous	563	LINC00377	ENSG00000229246.1	13	1.16884e-32	3.38963e-31	29	6.56213e-30	Yes	Yes
Adipose-Subcutaneous	563	SLITRK6	ENSG00000184564.8	13	9.67261e-05	0.00338541	35	0.00526381	Yes	Yes
Adipose-Subcutaneous	563	GPC6	ENSG00000183098.10	13	0.000920544	0.0469477	51	0.0486136	Yes	No
Adipose-Subcutaneous	563	DCT	ENSG00000080166.15	13	5.86004e-12	1.93381e-10	33	1.03233e-09	Yes	Yes
Adipose-Subcutaneous	563	TGDS	ENSG00000088451.10	13	0.000415851	0.0137231	33	0.0164327	Yes	No
Adipose-Subcutaneous	563	GPR180	ENSG00000152749.7	13	4.71066e-39	1.50741e-37	32	3.81236e-36	Yes	Yes
Adipose-Subcutaneous	563	ABCC4	ENSG00000125257.13	13	1.74238e-06	5.92409e-05	34	0.000156266	Yes	Yes
Adipose-Subcutaneous	563	CLDN10	ENSG00000134873.9	13	1.93274e-19	5.99151e-18	31	5.77452e-17	Yes	Yes
Adipose-Subcutaneous	563	DZIP1	ENSG00000134874.17	13	5.62611e-10	1.63157e-08	29	7.05919e-08	Yes	Yes
Adipose-Subcutaneous	563	DNAJC3-AS1	ENSG00000247400.3	13	3.90485e-08	1.13241e-06	29	3.91522e-06	Yes	Yes
Adipose-Subcutaneous	563	DNAJC3	ENSG00000102580.14	13	1.28137e-11	3.71599e-10	29	1.91935e-09	Yes	Yes
Adipose-Subcutaneous	563	UGGT2	ENSG00000102595.19	13	1.72207e-20	5.16622e-19	30	5.29998e-18	Yes	Yes
Adipose-Subcutaneous	563	HS6ST3	ENSG00000185352.8	13	2.20492e-13	7.49673e-12	34	4.57293e-11	Yes	Yes
Adipose-Subcutaneous	563	LINC00359	ENSG00000243300.2	13	5.66607e-20	1.3032e-18	23	1.31055e-17	Yes	Yes
Adipose-Subcutaneous	563	OXGR1	ENSG00000165621.8	13	4.92631e-34	1.13305e-32	23	2.36561e-31	Yes	Yes
Adipose-Subcutaneous	563	MBNL2	ENSG00000139793.18	13	0.000783371	0.0203677	26	0.0229642	Yes	No
Adipose-Subcutaneous	563	RAP2A	ENSG00000125249.6	13	1.53113e-05	0.000382784	25	0.000834968	Yes	Yes
Adipose-Subcutaneous	563	IPO5	ENSG00000065150.18	13	6.37399e-05	0.0019122	30	0.00328656	Yes	Yes
Adipose-Subcutaneous	563	FARP1	ENSG00000152767.16	13	3.03897e-06	0.000100286	33	0.0002522	Yes	Yes
Adipose-Subcutaneous	563	STK24	ENSG00000102572.14	13	1.03766e-17	3.3205e-16	32	2.82464e-15	Yes	Yes
Adipose-Subcutaneous	563	SLC15A1	ENSG00000088386.16	13	3.35239e-05	0.00107277	32	0.0020275	Yes	Yes
Adipose-Subcutaneous	563	DOCK9	ENSG00000088387.18	13	0.00019682	0.00688869	35	0.00933749	Yes	Yes
Adipose-Subcutaneous	563	UBAC2-AS1	ENSG00000228889.6	13	0.000963109	0.0298564	31	0.0321461	Yes	No
Adipose-Subcutaneous	563	UBAC2	ENSG00000134882.15	13	2.62021e-05	0.000838467	32	0.00164537	Yes	Yes
Adipose-Subcutaneous	563	GPR18	ENSG00000125245.12	13	0.000374735	0.0112421	30	0.0139479	Yes	No
Adipose-Subcutaneous	563	GPR183	ENSG00000169508.6	13	2.67946e-07	8.03837e-06	30	2.44873e-05	Yes	Yes
Adipose-Subcutaneous	563	TM9SF2	ENSG00000125304.8	13	3.88318e-05	0.00112612	29	0.00211368	Yes	Yes
Adipose-Subcutaneous	563	CLYBL	ENSG00000125246.15	13	3.06454e-14	9.80651e-13	32	6.4568e-12	Yes	Yes
Adipose-Subcutaneous	563	ZIC2	ENSG00000043355.11	13	0.000126171	0.00340661	27	0.00529186	Yes	Yes
Adipose-Subcutaneous	563	RP11-12G12.7	ENSG00000274605.1	13	5.31668e-06	0.00014355	27	0.000349707	Yes	Yes
Adipose-Subcutaneous	563	PCCA	ENSG00000175198.15	13	0.0011282	0.039487	35	0.0413808	Yes	No
Adipose-Subcutaneous	563	GGACT	ENSG00000134864.10	13	8.18562e-23	2.45569e-21	30	2.87303e-20	Yes	Yes
Adipose-Subcutaneous	563	TMTC4	ENSG00000125247.15	13	3.03632e-32	9.10897e-31	30	1.74263e-29	Yes	Yes
Adipose-Subcutaneous	563	NALCN	ENSG00000102452.15	13	2.76074e-05	0.000938651	34	0.00181147	Yes	Yes
Adipose-Subcutaneous	563	ITGBL1	ENSG00000198542.13	13	0.000286122	0.0100143	35	0.0126742	Yes	No
Adipose-Subcutaneous	563	FGF14	ENSG00000102466.15	13	0.000180139	0.00756583	42	0.0100626	Yes	No
Adipose-Subcutaneous	563	FGF14-AS2	ENSG00000272143.1	13	2.24693e-14	6.7408e-13	30	4.49134e-12	Yes	Yes
Adipose-Subcutaneous	563	RP11-29B2.6	ENSG00000276957.1	13	0.000144485	0.00433455	30	0.00642116	Yes	Yes
Adipose-Subcutaneous	563	TPP2	ENSG00000134900.11	13	0.000777558	0.0248818	32	0.027323	Yes	No
Adipose-Subcutaneous	563	TEX30	ENSG00000151287.16	13	0.00056935	0.0182192	32	0.0208664	Yes	No
Adipose-Subcutaneous	563	KDELC1	ENSG00000134901.12	13	0.0003261	0.0104352	32	0.0131056	Yes	No
Adipose-Subcutaneous	563	BIVM	ENSG00000134897.13	13	8.31343e-13	2.6603e-11	32	1.54606e-10	Yes	Yes
Adipose-Subcutaneous	563	ERCC5	ENSG00000134899.18	13	5.78018e-06	0.000179186	31	0.000426041	Yes	Yes
Adipose-Subcutaneous	563	RP11-255P5.2	ENSG00000272542.1	13	4.52034e-07	1.40131e-05	31	4.11551e-05	Yes	Yes
Adipose-Subcutaneous	563	RP11-255P5.3	ENSG00000278445.1	13	1.55734e-07	4.82777e-06	31	1.5211e-05	Yes	Yes
Adipose-Subcutaneous	563	EFNB2	ENSG00000125266.6	13	6.48167e-05	0.00207413	32	0.00351104	Yes	Yes
Adipose-Subcutaneous	563	ARGLU1	ENSG00000134884.13	13	1.08157e-07	3.46102e-06	32	1.11773e-05	Yes	Yes
Adipose-Subcutaneous	563	RP11-282A11.4	ENSG00000277863.1	13	6.16279e-44	1.84884e-42	30	5.84482e-41	Yes	Yes
Adipose-Subcutaneous	563	FAM155A	ENSG00000204442.3	13	8.5329e-07	3.75448e-05	44	0.000102641	Yes	Yes
Adipose-Subcutaneous	563	LIG4	ENSG00000174405.13	13	4.22089e-08	1.51952e-06	36	5.16126e-06	Yes	Yes
Adipose-Subcutaneous	563	ABHD13	ENSG00000139826.5	13	0.000422502	0.0152101	36	0.0178995	Yes	No
Adipose-Subcutaneous	563	TNFSF13B	ENSG00000102524.11	13	0.000228337	0.00844845	37	0.0110082	Yes	No
Adipose-Subcutaneous	563	MYO16	ENSG00000041515.15	13	1.89784e-05	0.000873004	46	0.00170154	Yes	Yes
Adipose-Subcutaneous	563	IRS2	ENSG00000185950.8	13	2.50054e-05	0.000950205	38	0.00182902	Yes	Yes
Adipose-Subcutaneous	563	RP11-403A3.3	ENSG00000275830.1	13	7.68763e-11	2.9213e-09	38	1.37432e-08	Yes	Yes
Adipose-Subcutaneous	563	RP11-403A3.2	ENSG00000276269.1	13	5.8361e-05	0.00215936	37	0.00363666	Yes	Yes
Adipose-Subcutaneous	563	COL4A1	ENSG00000187498.14	13	0.000404995	0.0157948	39	0.0184815	Yes	No
Adipose-Subcutaneous	563	COL4A2	ENSG00000134871.17	13	0.000604059	0.0247664	41	0.027208	Yes	No
Adipose-Subcutaneous	563	RAB20	ENSG00000139832.4	13	1.10804e-05	0.000421055	38	0.000906692	Yes	Yes
Adipose-Subcutaneous	563	NAXD	ENSG00000213995.11	13	1.68472e-07	6.57041e-06	39	2.02893e-05	Yes	Yes
Adipose-Subcutaneous	563	CARS2	ENSG00000134905.16	13	1.59928e-35	6.2372e-34	39	1.37635e-32	Yes	Yes
Adipose-Subcutaneous	563	ING1	ENSG00000153487.12	13	0.000195658	0.00723935	37	0.00971019	Yes	Yes
Adipose-Subcutaneous	563	LINC00346	ENSG00000255874.2	13	7.50464e-21	2.62663e-19	35	2.75163e-18	Yes	Yes
Adipose-Subcutaneous	563	ANKRD10	ENSG00000088448.14	13	0.000525235	0.0189085	36	0.0215437	Yes	No
Adipose-Subcutaneous	563	RP11-365P13.5	ENSG00000277767.1	13	9.3779e-45	3.28227e-43	35	1.07579e-41	Yes	Yes
Adipose-Subcutaneous	563	LINC00368	ENSG00000225870.1	13	0.000326379	0.0114232	35	0.0141246	Yes	No
Adipose-Subcutaneous	563	ARHGEF7	ENSG00000102606.17	13	1.86191e-20	7.07525e-19	38	7.19223e-18	Yes	Yes
Adipose-Subcutaneous	563	TEX29	ENSG00000153495.10	13	8.07913e-10	2.8277e-08	35	1.19587e-07	Yes	Yes
Adipose-Subcutaneous	563	LINC01070	ENSG00000260102.1	13	0.000131817	0.00421816	32	0.00627742	Yes	Yes
Adipose-Subcutaneous	563	TUBGCP3	ENSG00000126216.13	13	0.000216196	0.00713446	33	0.00959887	Yes	Yes
Adipose-Subcutaneous	563	RP11-88E10.4	ENSG00000277159.1	13	4.51445e-07	1.35434e-05	30	3.98939e-05	Yes	Yes
Adipose-Subcutaneous	563	RP11-88E10.5	ENSG00000274922.1	13	3.47469e-10	1.04241e-08	30	4.6108e-08	Yes	Yes
Adipose-Subcutaneous	563	ATP11A	ENSG00000068650.18	13	0.000944547	0.0311701	33	0.0333731	Yes	No
Adipose-Subcutaneous	563	MCF2L	ENSG00000126217.20	13	6.1397e-20	2.14889e-18	35	2.13215e-17	Yes	Yes
Adipose-Subcutaneous	563	RP11-120K24.3	ENSG00000267868.1	13	0.000374099	0.0115971	31	0.0142959	Yes	No
Adipose-Subcutaneous	563	F7	ENSG00000057593.13	13	1.97186e-15	6.30996e-14	32	4.50928e-13	Yes	Yes
Adipose-Subcutaneous	563	F10	ENSG00000126218.11	13	0.000150974	0.00483116	32	0.00700321	Yes	Yes
Adipose-Subcutaneous	563	PROZ	ENSG00000126231.13	13	3.81527e-20	1.22089e-18	32	1.22985e-17	Yes	Yes
Adipose-Subcutaneous	563	PCID2	ENSG00000126226.21	13	2.56956e-05	0.000847953	33	0.0016607	Yes	Yes
Adipose-Subcutaneous	563	CUL4A	ENSG00000139842.14	13	7.28218e-07	2.40312e-05	33	6.77112e-05	Yes	Yes
Adipose-Subcutaneous	563	LAMP1	ENSG00000185896.10	13	1.98399e-05	0.000634876	32	0.00129355	Yes	Yes
Adipose-Subcutaneous	563	GRTP1	ENSG00000139835.13	13	5.90748e-30	1.89039e-28	32	3.20396e-27	Yes	Yes
Adipose-Subcutaneous	563	ADPRHL1	ENSG00000153531.13	13	1.03846e-05	0.000311537	30	0.000696042	Yes	Yes
Adipose-Subcutaneous	563	DCUN1D2	ENSG00000150401.14	13	0.00111458	0.0323229	29	0.0344527	Yes	No
Adipose-Subcutaneous	563	TMCO3	ENSG00000150403.17	13	5.98317e-20	1.67529e-18	28	1.67341e-17	Yes	Yes
Adipose-Subcutaneous	563	TFDP1	ENSG00000198176.12	13	0.000749018	0.0202235	27	0.0228218	Yes	No
Adipose-Subcutaneous	563	TMEM255B	ENSG00000184497.12	13	0.000401337	0.00963209	24	0.0122768	Yes	No
Adipose-Subcutaneous	563	GAS6	ENSG00000183087.14	13	2.28951e-10	5.26588e-09	23	2.40375e-08	Yes	Yes
Adipose-Subcutaneous	563	GAS6-AS2	ENSG00000272695.1	13	3.71638e-07	8.54768e-06	23	2.5959e-05	Yes	Yes
Adipose-Subcutaneous	563	LINC00565	ENSG00000260910.1	13	5.17887e-12	1.13935e-10	22	6.24681e-10	Yes	Yes
Adipose-Subcutaneous	563	ABC13-47488600E17.1	ENSG00000283199.1	13	9.59337e-05	0.00201461	21	0.00343244	Yes	Yes
Adipose-Subcutaneous	563	RASA3	ENSG00000185989.10	13	4.43731e-17	9.31836e-16	21	7.71697e-15	Yes	Yes
Adipose-Subcutaneous	563	CDC16	ENSG00000130177.14	13	3.94924e-40	7.10864e-39	18	1.90597e-37	Yes	Yes
Adipose-Subcutaneous	563	UPF3A	ENSG00000169062.14	13	9.79707e-26	1.6655e-24	17	2.31999e-23	Yes	Yes
Adipose-Subcutaneous	563	CHAMP1	ENSG00000198824.5	13	0.00136584	0.0232193	17	0.0257294	Yes	No
Adipose-Subcutaneous	563	RP11-146E13.4	ENSG00000277128.1	14	8.54964e-07	1.28245e-05	15	3.79079e-05	Yes	Yes
Adipose-Subcutaneous	563	TTC5	ENSG00000136319.11	14	2.10745e-11	6.32236e-10	30	3.19251e-09	Yes	Yes
Adipose-Subcutaneous	563	CTD-2292M16.8	ENSG00000258768.2	14	4.44448e-11	1.33334e-09	30	6.5115e-09	Yes	Yes
Adipose-Subcutaneous	563	CCNB1IP1	ENSG00000100814.17	14	1.19109e-08	3.57326e-07	30	1.31662e-06	Yes	Yes
Adipose-Subcutaneous	563	PARP2	ENSG00000129484.13	14	6.33641e-09	1.96429e-07	31	7.49321e-07	Yes	Yes
Adipose-Subcutaneous	563	TEP1	ENSG00000129566.12	14	5.90678e-05	0.0018311	31	0.00317239	Yes	Yes
Adipose-Subcutaneous	563	KLHL33	ENSG00000185271.7	14	5.79582e-14	1.7967e-12	31	1.15484e-11	Yes	Yes
Adipose-Subcutaneous	563	OSGEP	ENSG00000092094.10	14	1.35569e-21	4.20263e-20	31	4.60841e-19	Yes	Yes
Adipose-Subcutaneous	563	APEX1	ENSG00000100823.11	14	0.000298898	0.00926583	31	0.011895	Yes	No
Adipose-Subcutaneous	563	TMEM55B	ENSG00000165782.10	14	2.14934e-05	0.000666295	31	0.00135067	Yes	Yes
Adipose-Subcutaneous	563	PNP	ENSG00000198805.11	14	4.55569e-63	1.41226e-61	31	8.68298e-60	Yes	Yes
Adipose-Subcutaneous	563	RP11-203M5.8	ENSG00000258908.1	14	4.60691e-18	1.42814e-16	31	1.24517e-15	Yes	Yes
Adipose-Subcutaneous	563	RNASE4	ENSG00000258818.3	14	1.10948e-06	3.99414e-05	36	0.00010861	Yes	Yes
Adipose-Subcutaneous	563	ANG	ENSG00000214274.9	14	8.95501e-05	0.0032238	36	0.00506018	Yes	Yes
Adipose-Subcutaneous	563	RNASE6	ENSG00000169413.2	14	1.14497e-07	4.12188e-06	36	1.31449e-05	Yes	Yes
Adipose-Subcutaneous	563	RNASE1	ENSG00000129538.13	14	1.85746e-06	6.68685e-05	36	0.000174537	Yes	Yes
Adipose-Subcutaneous	563	RNASE3	ENSG00000169397.3	14	8.23826e-07	2.96577e-05	36	8.24057e-05	Yes	Yes
Adipose-Subcutaneous	563	RNASE2	ENSG00000169385.2	14	0.000254472	0.00966994	38	0.0123154	Yes	No
Adipose-Subcutaneous	563	METTL17	ENSG00000165792.17	14	1.6854e-05	0.000623599	37	0.00127275	Yes	Yes
Adipose-Subcutaneous	563	SLC39A2	ENSG00000165794.9	14	4.41471e-05	0.00163344	37	0.00289678	Yes	Yes
Adipose-Subcutaneous	563	NDRG2	ENSG00000165795.23	14	1.41736e-05	0.000538597	38	0.00112213	Yes	Yes
Adipose-Subcutaneous	563	AL161668.5	ENSG00000258604.1	14	0.000447776	0.0165677	37	0.0192545	Yes	No
Adipose-Subcutaneous	563	TPPP2	ENSG00000179636.14	14	0.000212512	0.00786293	37	0.0103834	Yes	No
Adipose-Subcutaneous	563	RNASE13	ENSG00000206150.3	14	0.000518472	0.0191835	37	0.0218125	Yes	No
Adipose-Subcutaneous	563	RNASE7	ENSG00000165799.4	14	5.29428e-05	0.00195888	37	0.00335384	Yes	Yes
Adipose-Subcutaneous	563	ARHGEF40	ENSG00000165801.9	14	4.96492e-07	1.83702e-05	37	5.29744e-05	Yes	Yes
Adipose-Subcutaneous	563	ZNF219	ENSG00000165804.15	14	0.000489684	0.0181183	37	0.0207655	Yes	No
Adipose-Subcutaneous	563	TMEM253	ENSG00000232070.8	14	1.92608e-05	0.000712651	37	0.00142963	Yes	Yes
Adipose-Subcutaneous	563	HNRNPC	ENSG00000092199.17	14	3.88587e-06	0.000151549	39	0.000367236	Yes	Yes
Adipose-Subcutaneous	563	RPGRIP1	ENSG00000092200.12	14	0.000247902	0.00966817	39	0.012314	Yes	No
Adipose-Subcutaneous	563	SUPT16H	ENSG00000092201.9	14	0.000109729	0.00427941	39	0.00634791	Yes	Yes
Adipose-Subcutaneous	563	CHD8	ENSG00000100888.12	14	0.000170531	0.0066507	39	0.00908326	Yes	Yes
Adipose-Subcutaneous	563	RAB2B	ENSG00000129472.13	14	5.26013e-06	0.000199885	38	0.000469435	Yes	Yes
Adipose-Subcutaneous	563	TOX4	ENSG00000092203.13	14	2.55088e-10	9.69334e-09	38	4.29717e-08	Yes	Yes
Adipose-Subcutaneous	563	METTL3	ENSG00000165819.11	14	5.51487e-05	0.00209565	38	0.00354444	Yes	Yes
Adipose-Subcutaneous	563	SALL2	ENSG00000165821.11	14	1.19358e-05	0.000453559	38	0.000968267	Yes	Yes
Adipose-Subcutaneous	563	TRAV8-2	ENSG00000211786.3	14	0.00135322	0.0500693	37	0.0516002	No	No
Adipose-Subcutaneous	563	TRAV12-2	ENSG00000211789.2	14	0.000968805	0.034877	36	0.0369331	Yes	No
Adipose-Subcutaneous	563	TRAV19	ENSG00000211799.3	14	0.000138723	0.00499404	36	0.00719255	Yes	Yes
Adipose-Subcutaneous	563	TRDC	ENSG00000211829.9	14	2.00515e-06	7.21854e-05	36	0.000187046	Yes	Yes
Adipose-Subcutaneous	563	TRAC	ENSG00000277734.7	14	4.29968e-06	0.000154789	36	0.000374018	Yes	Yes
Adipose-Subcutaneous	563	DAD1	ENSG00000129562.10	14	5.70764e-09	2.05475e-07	36	7.81655e-07	Yes	Yes
Adipose-Subcutaneous	563	ABHD4	ENSG00000100439.10	14	0.00127166	0.0445081	35	0.0462594	Yes	No
Adipose-Subcutaneous	563	OXA1L	ENSG00000155463.12	14	0.000463479	0.0157583	34	0.0184449	Yes	No
Adipose-Subcutaneous	563	SLC7A7	ENSG00000155465.18	14	0.000524076	0.0183427	35	0.0209916	Yes	No
Adipose-Subcutaneous	563	MRPL52	ENSG00000172590.18	14	1.40206e-06	4.76701e-05	34	0.000127967	Yes	Yes
Adipose-Subcutaneous	563	MMP14	ENSG00000157227.12	14	0.000439555	0.0149449	34	0.0176316	Yes	No
Adipose-Subcutaneous	563	LRP10	ENSG00000197324.8	14	0.000259508	0.00882328	34	0.0114198	Yes	No
Adipose-Subcutaneous	563	REM2	ENSG00000139890.9	14	0.000300354	0.010212	34	0.0128761	Yes	No
Adipose-Subcutaneous	563	RBM23	ENSG00000100461.17	14	3.23158e-12	1.09874e-10	34	6.03713e-10	Yes	Yes
Adipose-Subcutaneous	563	PRMT5	ENSG00000100462.15	14	0.000189509	0.00625379	33	0.00863871	Yes	Yes
Adipose-Subcutaneous	563	HAUS4	ENSG00000092036.18	14	1.5498e-65	5.11432e-64	33	3.52079e-62	Yes	Yes
Adipose-Subcutaneous	563	AJUBA	ENSG00000129474.15	14	0.000449626	0.0148377	33	0.0175272	Yes	No
Adipose-Subcutaneous	563	C14orf93	ENSG00000100802.14	14	0.000442564	0.0146046	33	0.0173	Yes	No
Adipose-Subcutaneous	563	PSMB5	ENSG00000100804.18	14	9.92822e-09	3.27631e-07	33	1.21272e-06	Yes	Yes
Adipose-Subcutaneous	563	CDH24	ENSG00000139880.19	14	0.000526225	0.0173654	33	0.0200301	Yes	No
Adipose-Subcutaneous	563	ACIN1	ENSG00000100813.14	14	7.24447e-05	0.00239068	33	0.00395378	Yes	Yes
Adipose-Subcutaneous	563	C14orf119	ENSG00000179933.5	14	0.000411737	0.0131756	32	0.0158709	Yes	No
Adipose-Subcutaneous	563	CEBPE	ENSG00000092067.5	14	0.000619631	0.0198282	32	0.0224468	Yes	No
Adipose-Subcutaneous	563	SLC7A8	ENSG00000092068.19	14	8.12418e-06	0.000259974	32	0.000592602	Yes	Yes
Adipose-Subcutaneous	563	HOMEZ	ENSG00000215271.7	14	9.36787e-05	0.00271668	29	0.00439989	Yes	Yes
Adipose-Subcutaneous	563	PPP1R3E	ENSG00000235194.8	14	0.000213854	0.00620177	29	0.00858388	Yes	Yes
Adipose-Subcutaneous	563	BCL2L2	ENSG00000129473.9	14	1.01742e-05	0.000295052	29	0.000662959	Yes	Yes
Adipose-Subcutaneous	563	BCL2L2-PABPN1	ENSG00000258643.5	14	9.50186e-07	2.66052e-05	28	7.44111e-05	Yes	Yes
Adipose-Subcutaneous	563	PABPN1	ENSG00000100836.10	14	0.000352936	0.00988222	28	0.0125418	Yes	No
Adipose-Subcutaneous	563	SLC22A17	ENSG00000092096.16	14	4.54648e-16	1.27301e-14	28	9.61772e-14	Yes	Yes
Adipose-Subcutaneous	563	EFS	ENSG00000100842.12	14	0.000461431	0.0133815	29	0.0160874	Yes	No
Adipose-Subcutaneous	563	IL25	ENSG00000166090.8	14	0.00187752	0.0525706	28	0.0540281	No	No
Adipose-Subcutaneous	563	CMTM5	ENSG00000166091.19	14	0.00100009	0.0280026	28	0.0303407	Yes	No
Adipose-Subcutaneous	563	MYH6	ENSG00000197616.11	14	2.98329e-05	0.000865154	29	0.00168882	Yes	Yes
Adipose-Subcutaneous	563	MYH7	ENSG00000092054.12	14	0.0002824	0.00818959	29	0.0107392	Yes	No
Adipose-Subcutaneous	563	NGDN	ENSG00000129460.15	14	0.000670397	0.0201119	30	0.0227175	Yes	No
Adipose-Subcutaneous	563	ZFHX2	ENSG00000136367.13	14	0.00225085	0.0675255	30	0.0686028	No	No
Adipose-Subcutaneous	563	THTPA	ENSG00000259431.5	14	6.4795e-05	0.00194385	30	0.00333194	Yes	Yes
Adipose-Subcutaneous	563	AP1G2	ENSG00000213983.11	14	5.18077e-06	0.000155423	30	0.000375348	Yes	Yes
Adipose-Subcutaneous	563	JPH4	ENSG00000092051.16	14	0.000210822	0.00632467	30	0.0087161	Yes	Yes
Adipose-Subcutaneous	563	DHRS2	ENSG00000100867.14	14	5.61724e-05	0.00168517	30	0.00296991	Yes	Yes
Adipose-Subcutaneous	563	DHRS4	ENSG00000157326.18	14	8.15785e-11	2.36578e-09	29	1.12275e-08	Yes	Yes
Adipose-Subcutaneous	563	DHRS4L2	ENSG00000187630.15	14	1.26674e-38	3.80023e-37	30	9.41086e-36	Yes	Yes
Adipose-Subcutaneous	563	CARMIL3	ENSG00000186648.14	14	5.28036e-11	1.58411e-09	30	7.66893e-09	Yes	Yes
Adipose-Subcutaneous	563	CPNE6	ENSG00000100884.9	14	0.00125115	0.0375346	30	0.0395182	Yes	No
Adipose-Subcutaneous	563	NRL	ENSG00000129535.12	14	0.000115298	0.00345893	30	0.00536005	Yes	Yes
Adipose-Subcutaneous	563	PCK2	ENSG00000100889.11	14	1.38607e-09	4.15822e-08	30	1.71782e-07	Yes	Yes
Adipose-Subcutaneous	563	DCAF11	ENSG00000100897.17	14	0.000320249	0.00960746	30	0.0122507	Yes	No
Adipose-Subcutaneous	563	FITM1	ENSG00000139914.6	14	0.00425637	0.127691	30	0.128028	No	No
Adipose-Subcutaneous	563	PSME1	ENSG00000092010.14	14	9.88807e-05	0.00296642	30	0.00472877	Yes	Yes
Adipose-Subcutaneous	563	EMC9	ENSG00000100908.13	14	6.8021e-16	2.04063e-14	30	1.51855e-13	Yes	Yes
Adipose-Subcutaneous	563	RP11-468E2.5	ENSG00000259321.1	14	2.24856e-16	6.74567e-15	30	5.23163e-14	Yes	Yes
Adipose-Subcutaneous	563	PSME2	ENSG00000100911.15	14	1.62513e-06	4.8754e-05	30	0.000130621	Yes	Yes
Adipose-Subcutaneous	563	RNF31	ENSG00000092098.16	14	0.000272444	0.00817331	30	0.0107226	Yes	No
Adipose-Subcutaneous	563	IRF9	ENSG00000213928.8	14	1.81122e-05	0.000561478	31	0.00116353	Yes	Yes
Adipose-Subcutaneous	563	REC8	ENSG00000100918.12	14	0.000181458	0.00562519	31	0.00792863	Yes	Yes
Adipose-Subcutaneous	563	IPO4	ENSG00000196497.16	14	9.23561e-05	0.00286304	31	0.00459395	Yes	Yes
Adipose-Subcutaneous	563	TM9SF1	ENSG00000100926.14	14	0.00149322	0.0462897	31	0.0479732	Yes	No
Adipose-Subcutaneous	563	RP11-468E2.10	ENSG00000276698.1	14	0.000479236	0.0148563	31	0.0175446	Yes	No
Adipose-Subcutaneous	563	TSSK4	ENSG00000139908.14	14	6.65709e-07	2.0637e-05	31	5.89769e-05	Yes	Yes
Adipose-Subcutaneous	563	CHMP4A	ENSG00000254505.9	14	0.000725925	0.0225037	31	0.0250368	Yes	No
Adipose-Subcutaneous	563	MDP1	ENSG00000213920.8	14	0.00127252	0.039448	31	0.0413424	Yes	No
Adipose-Subcutaneous	563	NEDD8	ENSG00000129559.12	14	0.000320944	0.00994925	31	0.0126134	Yes	No
Adipose-Subcutaneous	563	GMPR2	ENSG00000100938.17	14	0.000794415	0.0246269	31	0.0270697	Yes	No
Adipose-Subcutaneous	563	TINF2	ENSG00000092330.15	14	5.17036e-05	0.00160281	31	0.00285091	Yes	Yes
Adipose-Subcutaneous	563	TGM1	ENSG00000092295.11	14	1.2554e-10	3.89174e-09	31	1.80467e-08	Yes	Yes
Adipose-Subcutaneous	563	RABGGTA	ENSG00000100949.14	14	0.00021984	0.00681504	31	0.00925976	Yes	Yes
Adipose-Subcutaneous	563	DHRS1	ENSG00000157379.13	14	5.12154e-31	1.58768e-29	31	2.85092e-28	Yes	Yes
Adipose-Subcutaneous	563	NOP9	ENSG00000196943.12	14	1.61659e-05	0.000517307	32	0.00108436	Yes	Yes
Adipose-Subcutaneous	563	LTB4R2	ENSG00000213906.9	14	1.08675e-11	3.47759e-10	32	1.80143e-09	Yes	Yes
Adipose-Subcutaneous	563	LTB4R	ENSG00000213903.8	14	6.99438e-23	2.2382e-21	32	2.62893e-20	Yes	Yes
Adipose-Subcutaneous	563	ADCY4	ENSG00000129467.13	14	4.44817e-19	1.42342e-17	32	1.33366e-16	Yes	Yes
Adipose-Subcutaneous	563	RIPK3	ENSG00000129465.15	14	4.95833e-18	1.58667e-16	32	1.37598e-15	Yes	Yes
Adipose-Subcutaneous	563	NFATC4	ENSG00000100968.13	14	0.000143901	0.00460484	32	0.00674257	Yes	Yes
Adipose-Subcutaneous	563	NYNRIN	ENSG00000205978.5	14	3.48805e-05	0.00111618	32	0.00209687	Yes	Yes
Adipose-Subcutaneous	563	CBLN3	ENSG00000139899.10	14	4.63215e-114	1.48229e-112	32	5.08253e-110	Yes	Yes
Adipose-Subcutaneous	563	KHNYN	ENSG00000100441.9	14	7.39395e-45	2.44e-43	33	8.0268e-42	Yes	Yes
Adipose-Subcutaneous	563	SDR39U1	ENSG00000100445.17	14	6.33215e-13	2.02629e-11	32	1.18766e-10	Yes	Yes
Adipose-Subcutaneous	563	CMA1	ENSG00000092009.10	14	7.54754e-09	2.41521e-07	32	9.10043e-07	Yes	Yes
Adipose-Subcutaneous	563	CTSG	ENSG00000100448.3	14	1.5444e-05	0.000509652	33	0.00107197	Yes	Yes
Adipose-Subcutaneous	563	GZMH	ENSG00000100450.12	14	8.97156e-05	0.00296061	33	0.00472289	Yes	Yes
Adipose-Subcutaneous	563	GZMB	ENSG00000100453.12	14	3.94948e-06	0.000130333	33	0.000319955	Yes	Yes
Adipose-Subcutaneous	563	STXBP6	ENSG00000168952.15	14	8.07961e-08	2.82786e-06	35	9.25153e-06	Yes	Yes
Adipose-Subcutaneous	563	NOVA1	ENSG00000139910.19	14	0.000822275	0.0230237	28	0.0255516	Yes	No
Adipose-Subcutaneous	563	LINC00645	ENSG00000258548.5	14	0.00166168	0.051512	31	0.0530074	No	No
Adipose-Subcutaneous	563	PRKD1	ENSG00000184304.14	14	0.000311901	0.00904514	29	0.0116469	Yes	No
Adipose-Subcutaneous	563	G2E3	ENSG00000092140.14	14	0.000801156	0.0192277	24	0.0218572	Yes	No
Adipose-Subcutaneous	563	SCFD1	ENSG00000092108.20	14	2.89259e-13	7.23147e-12	25	4.41717e-11	Yes	Yes
Adipose-Subcutaneous	563	COCH	ENSG00000100473.15	14	1.8382e-07	4.5955e-06	25	1.45409e-05	Yes	Yes
Adipose-Subcutaneous	563	STRN3	ENSG00000196792.11	14	5.48936e-08	1.48213e-06	27	5.04031e-06	Yes	Yes
Adipose-Subcutaneous	563	AP4S1	ENSG00000100478.14	14	6.33701e-06	0.000164762	26	0.000395279	Yes	Yes
Adipose-Subcutaneous	563	HECTD1	ENSG00000092148.12	14	0.00116827	0.0303749	26	0.0326354	Yes	No
Adipose-Subcutaneous	563	HEATR5A	ENSG00000129493.14	14	0.000128276	0.00333517	26	0.00519989	Yes	Yes
Adipose-Subcutaneous	563	RP11-176H8.1	ENSG00000203546.7	14	1.90476e-15	4.7619e-14	25	3.43604e-13	Yes	Yes
Adipose-Subcutaneous	563	DTD2	ENSG00000129480.12	14	5.58597e-08	1.39649e-06	25	4.77184e-06	Yes	Yes
Adipose-Subcutaneous	563	NUBPL	ENSG00000151413.16	14	0.000115751	0.00358827	31	0.00551257	Yes	Yes
Adipose-Subcutaneous	563	ARHGAP5	ENSG00000100852.12	14	6.97547e-05	0.00202289	29	0.00344325	Yes	Yes
Adipose-Subcutaneous	563	AKAP6	ENSG00000151320.10	14	0.000149957	0.00554841	37	0.00784521	Yes	Yes
Adipose-Subcutaneous	563	NPAS3	ENSG00000151322.18	14	1.40987e-05	0.00063444	45	0.00129281	Yes	Yes
Adipose-Subcutaneous	563	EGLN3	ENSG00000129521.13	14	0.00038348	0.0157227	41	0.0184089	Yes	No
Adipose-Subcutaneous	563	SPTSSA	ENSG00000165389.6	14	4.2405e-07	1.39936e-05	33	4.11049e-05	Yes	Yes
Adipose-Subcutaneous	563	EAPP	ENSG00000129518.8	14	0.00021902	0.00700862	32	0.0094709	Yes	Yes
Adipose-Subcutaneous	563	SNX6	ENSG00000129515.18	14	0.00223426	0.0714963	32	0.0724265	No	No
Adipose-Subcutaneous	563	CFL2	ENSG00000165410.14	14	7.44274e-06	0.000230725	31	0.000533086	Yes	Yes
Adipose-Subcutaneous	563	BAZ1A	ENSG00000198604.10	14	3.52727e-05	0.00109345	31	0.00206026	Yes	Yes
Adipose-Subcutaneous	563	SRP54	ENSG00000100883.11	14	0.000225721	0.00654591	29	0.00896624	Yes	Yes
Adipose-Subcutaneous	563	FAM177A1	ENSG00000151327.12	14	2.47208e-14	7.16903e-13	29	4.76421e-12	Yes	Yes
Adipose-Subcutaneous	563	PPP2R3C	ENSG00000092020.10	14	1.28467e-12	3.72556e-11	29	2.13797e-10	Yes	Yes
Adipose-Subcutaneous	563	KIAA0391	ENSG00000100890.15	14	1.56383e-29	4.84788e-28	31	8.07074e-27	Yes	Yes
Adipose-Subcutaneous	563	PSMA6	ENSG00000100902.10	14	8.86467e-05	0.00248211	28	0.00407965	Yes	Yes
Adipose-Subcutaneous	563	NFKBIA	ENSG00000100906.10	14	2.20218e-05	0.000572566	26	0.00118295	Yes	Yes
Adipose-Subcutaneous	563	RALGAPA1	ENSG00000174373.16	14	3.63171e-24	1.08951e-22	30	1.37093e-21	Yes	Yes
Adipose-Subcutaneous	563	BRMS1L	ENSG00000100916.13	14	7.05932e-05	0.00197661	28	0.00337947	Yes	Yes
Adipose-Subcutaneous	563	MBIP	ENSG00000151332.18	14	2.3322e-05	0.000606373	26	0.00124272	Yes	Yes
Adipose-Subcutaneous	563	PAX9	ENSG00000198807.12	14	3.65479e-05	0.000913697	25	0.00177117	Yes	Yes
Adipose-Subcutaneous	563	SLC25A21	ENSG00000183032.11	14	7.23714e-06	0.00020264	28	0.000475341	Yes	Yes
Adipose-Subcutaneous	563	MIPOL1	ENSG00000151338.18	14	2.30956e-12	6.69773e-11	29	3.76246e-10	Yes	Yes
Adipose-Subcutaneous	563	RP11-356O9.1	ENSG00000258414.1	14	0.000810817	0.0210812	26	0.0236416	Yes	No
Adipose-Subcutaneous	563	FOXA1	ENSG00000129514.5	14	1.78729e-08	4.46823e-07	25	1.62556e-06	Yes	Yes
Adipose-Subcutaneous	563	SSTR1	ENSG00000139874.5	14	0.00285291	0.0713228	25	0.0722631	No	No
Adipose-Subcutaneous	563	CLEC14A	ENSG00000176435.6	14	0.00107312	0.0268279	25	0.0292152	Yes	No
Adipose-Subcutaneous	563	LINC00639	ENSG00000259070.5	14	2.15561e-06	6.46684e-05	30	0.00016934	Yes	Yes
Adipose-Subcutaneous	563	SEC23A	ENSG00000100934.14	14	3.9761e-05	0.00119283	30	0.00221959	Yes	Yes
Adipose-Subcutaneous	563	GEMIN2	ENSG00000092208.16	14	7.29536e-07	2.18861e-05	30	6.21483e-05	Yes	Yes
Adipose-Subcutaneous	563	TRAPPC6B	ENSG00000182400.14	14	3.35619e-09	1.00686e-07	30	3.98584e-07	Yes	Yes
Adipose-Subcutaneous	563	PNN	ENSG00000100941.8	14	0.000513705	0.0148974	29	0.0175873	Yes	No
Adipose-Subcutaneous	563	CTAGE5	ENSG00000150527.16	14	0.000126877	0.00393318	31	0.00593254	Yes	Yes
Adipose-Subcutaneous	563	FBXO33	ENSG00000165355.7	14	0.000108183	0.00335368	31	0.00522419	Yes	Yes
Adipose-Subcutaneous	563	LRFN5	ENSG00000165379.13	14	2.9058e-16	1.07515e-14	37	8.16433e-14	Yes	Yes
Adipose-Subcutaneous	563	RP11-398E10.1	ENSG00000258998.1	14	5.79909e-32	1.50776e-30	26	2.83426e-29	Yes	Yes
Adipose-Subcutaneous	563	C14orf28	ENSG00000179476.7	14	0.00114588	0.0309386	27	0.0331612	Yes	No
Adipose-Subcutaneous	563	KLHL28	ENSG00000179454.13	14	0.000440573	0.0127766	29	0.0154645	Yes	No
Adipose-Subcutaneous	563	TOGARAM1	ENSG00000198718.12	14	0.000355871	0.0103203	29	0.0129896	Yes	No
Adipose-Subcutaneous	563	PRPF39	ENSG00000185246.17	14	0.000390268	0.0105372	27	0.0132114	Yes	No
Adipose-Subcutaneous	563	FKBP3	ENSG00000100442.10	14	0.00179504	0.0484662	27	0.050058	No	No
Adipose-Subcutaneous	563	FANCM	ENSG00000187790.10	14	0.00164508	0.0460623	28	0.0477495	Yes	No
Adipose-Subcutaneous	563	MIS18BP1	ENSG00000129534.13	14	1.28887e-15	3.60883e-14	28	2.62527e-13	Yes	Yes
Adipose-Subcutaneous	563	LINC00648	ENSG00000259129.5	14	1.25486e-05	0.000401556	32	0.000870379	Yes	Yes
Adipose-Subcutaneous	563	RPS29	ENSG00000213741.9	14	0.000565187	0.01526	27	0.0179524	Yes	No
Adipose-Subcutaneous	563	LRR1	ENSG00000165501.16	14	3.4599e-47	9.34173e-46	27	3.37856e-44	Yes	Yes
Adipose-Subcutaneous	563	RPL36AL	ENSG00000165502.6	14	7.66943e-38	1.99405e-36	26	4.79811e-35	Yes	Yes
Adipose-Subcutaneous	563	MGAT2	ENSG00000168282.5	14	0.000251486	0.00653864	26	0.00895973	Yes	Yes
Adipose-Subcutaneous	563	DNAAF2	ENSG00000165506.14	14	0.000138009	0.00358823	26	0.00551257	Yes	Yes
Adipose-Subcutaneous	563	POLE2	ENSG00000100479.12	14	0.000994366	0.0268479	27	0.0292352	Yes	No
Adipose-Subcutaneous	563	KLHDC1	ENSG00000197776.7	14	0.000972631	0.0262611	27	0.028675	Yes	No
Adipose-Subcutaneous	563	KLHDC2	ENSG00000165516.10	14	9.0039e-06	0.000234101	26	0.000540118	Yes	Yes
Adipose-Subcutaneous	563	NEMF	ENSG00000165525.17	14	0.000996855	0.0269151	27	0.0292959	Yes	No
Adipose-Subcutaneous	563	RP11-596C23.6	ENSG00000282885.1	14	1.29409e-05	0.000336463	26	0.000745049	Yes	Yes
Adipose-Subcutaneous	563	RP11-596C23.2	ENSG00000278002.1	14	0.00123021	0.0319854	26	0.0341415	Yes	No
Adipose-Subcutaneous	563	ARF6	ENSG00000165527.6	14	0.000647405	0.0168325	26	0.0195073	Yes	No
Adipose-Subcutaneous	563	LINC01588	ENSG00000214900.9	14	3.21581e-05	0.000932586	29	0.0018023	Yes	Yes
Adipose-Subcutaneous	563	VCPKMT	ENSG00000100483.13	14	4.20203e-23	1.09253e-21	26	1.30561e-20	Yes	Yes
Adipose-Subcutaneous	563	SOS2	ENSG00000100485.11	14	7.03615e-10	1.97012e-08	28	8.45829e-08	Yes	Yes
Adipose-Subcutaneous	563	L2HGDH	ENSG00000087299.11	14	0.000382755	0.0103344	27	0.013001	Yes	No
Adipose-Subcutaneous	563	ATP5S	ENSG00000125375.14	14	0.00127445	0.0331358	26	0.0352365	Yes	No
Adipose-Subcutaneous	563	CDKL1	ENSG00000100490.9	14	9.61503e-06	0.000259606	27	0.00059199	Yes	Yes
Adipose-Subcutaneous	563	MAP4K5	ENSG00000012983.11	14	2.02979e-07	5.68341e-06	28	1.77346e-05	Yes	Yes
Adipose-Subcutaneous	563	RP11-406H23.2	ENSG00000259113.1	14	0.000293979	0.00764346	26	0.0101454	Yes	No
Adipose-Subcutaneous	563	ATL1	ENSG00000198513.11	14	0.00237507	0.0665018	28	0.0676091	No	No
Adipose-Subcutaneous	563	SAV1	ENSG00000151748.14	14	0.000507021	0.0141966	28	0.0168908	Yes	No
Adipose-Subcutaneous	563	NIN	ENSG00000100503.23	14	6.9466e-05	0.00201451	29	0.00343244	Yes	Yes
Adipose-Subcutaneous	563	PYGL	ENSG00000100504.16	14	4.85126e-10	1.45538e-08	30	6.32758e-08	Yes	Yes
Adipose-Subcutaneous	563	ABHD12B	ENSG00000131969.14	14	2.00437e-05	0.000601312	30	0.0012339	Yes	Yes
Adipose-Subcutaneous	563	RP11-218E20.3	ENSG00000258711.2	14	1.08648e-07	3.25943e-06	30	1.05838e-05	Yes	Yes
Adipose-Subcutaneous	563	TRIM9	ENSG00000100505.13	14	4.11785e-08	1.31771e-06	32	4.51736e-06	Yes	Yes
Adipose-Subcutaneous	563	TMX1	ENSG00000139921.12	14	3.91972e-28	1.25431e-26	32	1.94473e-25	Yes	Yes
Adipose-Subcutaneous	563	LINC00519	ENSG00000258955.1	14	4.8727e-07	1.55926e-05	32	4.54573e-05	Yes	Yes
Adipose-Subcutaneous	563	LINC00640	ENSG00000258479.5	14	1.47561e-21	4.86952e-20	33	5.31355e-19	Yes	Yes
Adipose-Subcutaneous	563	RP11-255G12.2	ENSG00000258942.1	14	3.63345e-12	1.19904e-10	33	6.55391e-10	Yes	Yes
Adipose-Subcutaneous	563	FRMD6	ENSG00000139926.15	14	0.000351321	0.0126476	36	0.0153416	Yes	No
Adipose-Subcutaneous	563	GNG2	ENSG00000186469.8	14	4.36905e-05	0.00148548	34	0.00267536	Yes	Yes
Adipose-Subcutaneous	563	C14orf166	ENSG00000087302.8	14	1.97518e-06	6.32059e-05	32	0.00016573	Yes	Yes
Adipose-Subcutaneous	563	NID2	ENSG00000087303.17	14	0.000158856	0.0050834	32	0.00729825	Yes	Yes
Adipose-Subcutaneous	563	PTGDR	ENSG00000168229.3	14	6.87092e-27	2.12999e-25	31	3.11037e-24	Yes	Yes
Adipose-Subcutaneous	563	PTGER2	ENSG00000125384.6	14	0.000160725	0.00498249	31	0.00717939	Yes	Yes
Adipose-Subcutaneous	563	TXNDC16	ENSG00000087301.8	14	4.46727e-15	1.4742e-13	33	1.03119e-12	Yes	Yes
Adipose-Subcutaneous	563	GPR137C	ENSG00000180998.11	14	0.000367615	0.0113961	31	0.0140988	Yes	No
Adipose-Subcutaneous	563	ERO1A	ENSG00000197930.12	14	7.8079e-05	0.00242045	31	0.00399672	Yes	Yes
Adipose-Subcutaneous	563	PSMC6	ENSG00000100519.11	14	0.00124254	0.0372761	30	0.0392739	Yes	No
Adipose-Subcutaneous	563	STYX	ENSG00000198252.11	14	1.2734e-11	3.94755e-10	31	2.03425e-09	Yes	Yes
Adipose-Subcutaneous	563	GNPNAT1	ENSG00000100522.8	14	0.00253491	0.0760472	30	0.0768619	No	No
Adipose-Subcutaneous	563	FERMT2	ENSG00000073712.14	14	5.8884e-05	0.00176652	30	0.00308613	Yes	Yes
Adipose-Subcutaneous	563	DDHD1	ENSG00000100523.14	14	1.92496e-05	0.000558239	29	0.00115751	Yes	Yes
Adipose-Subcutaneous	563	BMP4	ENSG00000125378.15	14	6.88274e-05	0.00172068	25	0.00302085	Yes	Yes
Adipose-Subcutaneous	563	CDKN3	ENSG00000100526.19	14	0.000151675	0.0036402	24	0.00557745	Yes	Yes
Adipose-Subcutaneous	563	CNIH1	ENSG00000100528.11	14	1.23334e-31	2.96002e-30	24	5.50335e-29	Yes	Yes
Adipose-Subcutaneous	563	GMFB	ENSG00000197045.12	14	2.25856e-07	5.42055e-06	24	1.69767e-05	Yes	Yes
Adipose-Subcutaneous	563	CGRRF1	ENSG00000100532.11	14	0.000256751	0.00641876	25	0.00882534	Yes	Yes
Adipose-Subcutaneous	563	SAMD4A	ENSG00000020577.13	14	0.000432484	0.0121096	28	0.014817	Yes	No
Adipose-Subcutaneous	563	GCH1	ENSG00000131979.18	14	6.15422e-06	0.000166164	27	0.000398373	Yes	Yes
Adipose-Subcutaneous	563	WDHD1	ENSG00000198554.11	14	4.62054e-05	0.00133996	29	0.0024509	Yes	Yes
Adipose-Subcutaneous	563	SOCS4	ENSG00000180008.8	14	0.000466277	0.0130558	28	0.0157478	Yes	No
Adipose-Subcutaneous	563	MAPK1IP1L	ENSG00000168175.14	14	7.80081e-06	0.000218423	28	0.000508749	Yes	Yes
Adipose-Subcutaneous	563	LGALS3	ENSG00000131981.15	14	2.47721e-05	0.00071839	29	0.00143904	Yes	Yes
Adipose-Subcutaneous	563	DLGAP5	ENSG00000126787.12	14	0.00037336	0.0108274	29	0.0135144	Yes	No
Adipose-Subcutaneous	563	FBXO34	ENSG00000178974.9	14	4.98049e-05	0.00149415	30	0.00268717	Yes	Yes
Adipose-Subcutaneous	563	ATG14	ENSG00000126775.8	14	1.45052e-05	0.000435155	30	0.000932998	Yes	Yes
Adipose-Subcutaneous	563	KTN1	ENSG00000126777.17	14	2.6985e-05	0.00086352	32	0.001686	Yes	Yes
Adipose-Subcutaneous	563	LINC00520	ENSG00000258791.7	14	0.000181794	0.00563562	31	0.00793956	Yes	Yes
Adipose-Subcutaneous	563	CTD-2588E21.1	ENSG00000277763.1	14	2.86059e-07	9.15388e-06	32	2.7668e-05	Yes	Yes
Adipose-Subcutaneous	563	PELI2	ENSG00000139946.9	14	0.00145669	0.0480707	33	0.0496813	Yes	No
Adipose-Subcutaneous	563	RP11-930O11.1	ENSG00000259719.5	14	0.0002945	0.00912949	31	0.0117445	Yes	No
Adipose-Subcutaneous	563	TMEM260	ENSG00000070269.13	14	2.56165e-08	8.45344e-07	33	2.97288e-06	Yes	Yes
Adipose-Subcutaneous	563	EXOC5	ENSG00000070367.15	14	8.24301e-05	0.0024729	30	0.0040678	Yes	Yes
Adipose-Subcutaneous	563	AP5M1	ENSG00000053770.11	14	1.81802e-10	5.27225e-09	29	2.40604e-08	Yes	Yes
Adipose-Subcutaneous	563	NAA30	ENSG00000139977.13	14	0.000111405	0.00311933	28	0.00493326	Yes	Yes
Adipose-Subcutaneous	563	C14orf37	ENSG00000139971.15	14	2.61471e-31	8.36707e-30	32	1.5223e-28	Yes	Yes
Adipose-Subcutaneous	563	ACTR10	ENSG00000131966.13	14	7.6848e-17	2.15174e-15	28	1.74073e-14	Yes	Yes
Adipose-Subcutaneous	563	PSMA3	ENSG00000100567.12	14	0.000497271	0.0139236	28	0.0166192	Yes	No
Adipose-Subcutaneous	563	LINC00216	ENSG00000279636.2	14	0.000934372	0.0261624	28	0.0285761	Yes	No
Adipose-Subcutaneous	563	ARID4A	ENSG00000032219.18	14	0.000953809	0.0276605	29	0.0300138	Yes	No
Adipose-Subcutaneous	563	TOMM20L	ENSG00000196860.7	14	0.000740788	0.0214829	29	0.0240346	Yes	No
Adipose-Subcutaneous	563	TIMM9	ENSG00000100575.13	14	9.51455e-06	0.000285436	30	0.000644138	Yes	Yes
Adipose-Subcutaneous	563	KIAA0586	ENSG00000100578.14	14	0.000243351	0.00754389	31	0.0100411	Yes	No
Adipose-Subcutaneous	563	DACT1	ENSG00000165617.14	14	8.14769e-10	2.44431e-08	30	1.04114e-07	Yes	Yes
Adipose-Subcutaneous	563	DAAM1	ENSG00000100592.15	14	3.881e-08	1.04787e-06	27	3.64699e-06	Yes	Yes
Adipose-Subcutaneous	563	GPR135	ENSG00000181619.11	14	1.79113e-07	4.65695e-06	26	1.4717e-05	Yes	Yes
Adipose-Subcutaneous	563	L3HYPDH	ENSG00000126790.11	14	9.8405e-43	2.55853e-41	26	7.70584e-40	Yes	Yes
Adipose-Subcutaneous	563	JKAMP	ENSG00000050130.17	14	9.80112e-10	2.54829e-08	26	1.08413e-07	Yes	Yes
Adipose-Subcutaneous	563	CCDC175	ENSG00000151838.11	14	1.30589e-05	0.000352589	27	0.000776899	Yes	Yes
Adipose-Subcutaneous	563	RTN1	ENSG00000139970.16	14	1.05584e-26	2.95635e-25	28	4.27856e-24	Yes	Yes
Adipose-Subcutaneous	563	PCNX4	ENSG00000126773.12	14	7.20835e-10	1.58584e-08	22	6.87132e-08	Yes	Yes
Adipose-Subcutaneous	563	DHRS7	ENSG00000100612.13	14	0.000527574	0.0110791	21	0.0137745	Yes	No
Adipose-Subcutaneous	563	PPM1A	ENSG00000100614.17	14	1.44445e-10	3.17779e-09	22	1.48636e-08	Yes	Yes
Adipose-Subcutaneous	563	C14orf39	ENSG00000179008.8	14	2.80764e-18	6.45756e-17	23	5.75117e-16	Yes	Yes
Adipose-Subcutaneous	563	SALRNA1	ENSG00000258952.2	14	0.000457746	0.00915493	20	0.0117713	Yes	No
Adipose-Subcutaneous	563	SIX1	ENSG00000126778.8	14	0.000514857	0.0102971	20	0.0129678	Yes	No
Adipose-Subcutaneous	563	SIX4	ENSG00000100625.8	14	0.000983232	0.0196646	20	0.0222871	Yes	No
Adipose-Subcutaneous	563	MNAT1	ENSG00000020426.10	14	0.000377358	0.00905659	24	0.0116591	Yes	No
Adipose-Subcutaneous	563	TRMT5	ENSG00000126814.6	14	0.000457948	0.0100749	22	0.0127382	Yes	No
Adipose-Subcutaneous	563	SLC38A6	ENSG00000139974.15	14	0.000171802	0.00412325	24	0.00615932	Yes	Yes
Adipose-Subcutaneous	563	PRKCH	ENSG00000027075.14	14	0.000645014	0.0193504	30	0.0219774	Yes	No
Adipose-Subcutaneous	563	TMEM30B	ENSG00000182107.6	14	1.76427e-05	0.000405783	23	0.00087858	Yes	Yes
Adipose-Subcutaneous	563	RP11-47I22.2	ENSG00000250548.6	14	3.28794e-05	0.000887743	27	0.00172668	Yes	Yes
Adipose-Subcutaneous	563	FLJ22447	ENSG00000232774.7	14	0.000162335	0.00454539	28	0.00666593	Yes	Yes
Adipose-Subcutaneous	563	HIF1A	ENSG00000100644.16	14	2.01436e-05	0.000564022	28	0.00116841	Yes	Yes
Adipose-Subcutaneous	563	HIF1A-AS2	ENSG00000258667.1	14	0.000150165	0.00420461	28	0.00625935	Yes	Yes
Adipose-Subcutaneous	563	SNAPC1	ENSG00000023608.4	14	4.28123e-12	1.24156e-10	29	6.77593e-10	Yes	Yes
Adipose-Subcutaneous	563	RHOJ	ENSG00000126785.12	14	3.10732e-05	0.000932197	30	0.00180174	Yes	Yes
Adipose-Subcutaneous	563	PPP2R5E	ENSG00000154001.13	14	2.35053e-15	7.05159e-14	30	5.02718e-13	Yes	Yes
Adipose-Subcutaneous	563	WDR89	ENSG00000140006.11	14	5.69925e-06	0.00015388	27	0.000372175	Yes	Yes
Adipose-Subcutaneous	563	SGPP1	ENSG00000126821.7	14	0.000111366	0.00289553	26	0.00463482	Yes	Yes
Adipose-Subcutaneous	563	SYNE2	ENSG00000054654.16	14	0.000283469	0.00878755	31	0.0113793	Yes	No
Adipose-Subcutaneous	563	ESR2	ENSG00000140009.18	14	8.47425e-06	0.000254227	30	0.000581138	Yes	Yes
Adipose-Subcutaneous	563	MTHFD1	ENSG00000100714.15	14	5.45364e-22	1.47248e-20	27	1.65957e-19	Yes	Yes
Adipose-Subcutaneous	563	ZBTB25	ENSG00000089775.11	14	5.32621e-06	0.000143808	27	0.000350142	Yes	Yes
Adipose-Subcutaneous	563	AKAP5	ENSG00000179841.8	14	0.00101871	0.0264864	26	0.0288963	Yes	No
Adipose-Subcutaneous	563	ZBTB1	ENSG00000126804.13	14	1.42527e-08	3.70569e-07	26	1.36176e-06	Yes	Yes
Adipose-Subcutaneous	563	HSPA2	ENSG00000126803.9	14	0.000103573	0.00269289	26	0.0043677	Yes	Yes
Adipose-Subcutaneous	563	PPP1R36	ENSG00000165807.7	14	7.37098e-07	1.91646e-05	26	5.51047e-05	Yes	Yes
Adipose-Subcutaneous	563	PLEKHG3	ENSG00000126822.16	14	9.51196e-05	0.00247311	26	0.0040678	Yes	Yes
Adipose-Subcutaneous	563	SPTB	ENSG00000070182.19	14	0.000600313	0.0168088	28	0.0194838	Yes	No
Adipose-Subcutaneous	563	CHURC1	ENSG00000258289.8	14	5.59444e-140	1.45456e-138	26	1.52557e-135	Yes	Yes
Adipose-Subcutaneous	563	GPX2	ENSG00000176153.11	14	4.02372e-10	1.04617e-08	26	4.62628e-08	Yes	Yes
Adipose-Subcutaneous	563	RAB15	ENSG00000139998.14	14	1.6951e-20	4.40726e-19	26	4.54491e-18	Yes	Yes
Adipose-Subcutaneous	563	FNTB	ENSG00000257365.7	14	8.02491e-07	2.24697e-05	28	6.36839e-05	Yes	Yes
Adipose-Subcutaneous	563	MAX	ENSG00000125952.18	14	0.000234124	0.00655546	28	0.00897657	Yes	Yes
Adipose-Subcutaneous	563	FUT8	ENSG00000033170.16	14	4.11206e-07	1.23362e-05	30	3.66102e-05	Yes	Yes
Adipose-Subcutaneous	563	CTD-2014B16.3	ENSG00000258847.1	14	0.000303208	0.0075802	25	0.0100779	Yes	No
Adipose-Subcutaneous	563	RP11-72M17.1	ENSG00000258561.1	14	9.51533e-06	0.000266429	28	0.000606	Yes	Yes
Adipose-Subcutaneous	563	GPHN	ENSG00000171723.15	14	1.32496e-05	0.000410737	31	0.000887583	Yes	Yes
Adipose-Subcutaneous	563	FAM71D	ENSG00000172717.15	14	2.6092e-05	0.000600117	23	0.00123202	Yes	Yes
Adipose-Subcutaneous	563	MPP5	ENSG00000072415.8	14	0.00012432	0.00285936	23	0.00458887	Yes	Yes
Adipose-Subcutaneous	563	ATP6V1D	ENSG00000100554.11	14	1.26864e-16	2.79101e-15	22	2.23556e-14	Yes	Yes
Adipose-Subcutaneous	563	EIF2S1	ENSG00000134001.12	14	7.44184e-11	1.63721e-09	22	7.91308e-09	Yes	Yes
Adipose-Subcutaneous	563	PLEK2	ENSG00000100558.8	14	0.000582856	0.0128228	22	0.0155151	Yes	No
Adipose-Subcutaneous	563	TMEM229B	ENSG00000198133.8	14	4.9076e-09	1.12875e-07	23	4.44435e-07	Yes	Yes
Adipose-Subcutaneous	563	PLEKHH1	ENSG00000054690.13	14	6.43983e-07	1.54556e-05	24	4.5102e-05	Yes	Yes
Adipose-Subcutaneous	563	PIGH	ENSG00000100564.8	14	6.18292e-08	1.42207e-06	23	4.85088e-06	Yes	Yes
Adipose-Subcutaneous	563	ARG2	ENSG00000081181.7	14	0.000629383	0.0151052	24	0.017789	Yes	No
Adipose-Subcutaneous	563	VTI1B	ENSG00000100568.10	14	3.6335e-08	8.7204e-07	24	3.06133e-06	Yes	Yes
Adipose-Subcutaneous	563	RDH11	ENSG00000072042.12	14	0.000293439	0.00704253	24	0.00950124	Yes	Yes
Adipose-Subcutaneous	563	RDH12	ENSG00000139988.9	14	0.00027761	0.00694024	25	0.00939095	Yes	Yes
Adipose-Subcutaneous	563	ZFYVE26	ENSG00000072121.15	14	0.00076242	0.0190605	25	0.0216868	Yes	No
Adipose-Subcutaneous	563	RAD51B	ENSG00000182185.18	14	4.77981e-05	0.00167293	35	0.00295302	Yes	Yes
Adipose-Subcutaneous	563	ZFP36L1	ENSG00000185650.9	14	0.00039152	0.00939647	24	0.0120385	Yes	No
Adipose-Subcutaneous	563	ACTN1	ENSG00000072110.13	14	0.000826664	0.0214933	26	0.0240417	Yes	No
Adipose-Subcutaneous	563	DCAF5	ENSG00000139990.17	14	0.000229918	0.00620777	27	0.00859019	Yes	Yes
Adipose-Subcutaneous	563	RP11-363J20.1	ENSG00000258957.1	14	8.17657e-05	0.00220767	27	0.00370718	Yes	Yes
Adipose-Subcutaneous	563	EXD2	ENSG00000081177.18	14	0.000271768	0.0076095	28	0.0101116	Yes	No
Adipose-Subcutaneous	563	GALNT16	ENSG00000100626.16	14	1.02656e-07	2.97703e-06	29	9.71456e-06	Yes	Yes
Adipose-Subcutaneous	563	ERH	ENSG00000100632.10	14	0.000196963	0.00571193	29	0.00802425	Yes	Yes
Adipose-Subcutaneous	563	SLC39A9	ENSG00000029364.11	14	9.98833e-09	2.9965e-07	30	1.11354e-06	Yes	Yes
Adipose-Subcutaneous	563	PLEKHD1	ENSG00000175985.9	14	5.05589e-15	1.51677e-13	30	1.06055e-12	Yes	Yes
Adipose-Subcutaneous	563	SUSD6	ENSG00000100647.7	14	1.19692e-11	3.71046e-10	31	1.91761e-09	Yes	Yes
Adipose-Subcutaneous	563	SRSF5	ENSG00000100650.15	14	0.000518959	0.0155688	30	0.0182626	Yes	No
Adipose-Subcutaneous	563	SLC10A1	ENSG00000100652.4	14	0.000301192	0.00903576	30	0.0116365	Yes	No
Adipose-Subcutaneous	563	SMOC1	ENSG00000198732.10	14	1.10667e-05	0.000354133	32	0.000779819	Yes	Yes
Adipose-Subcutaneous	563	SLC8A3	ENSG00000100678.18	14	2.68534e-05	0.000832456	31	0.00163579	Yes	Yes
Adipose-Subcutaneous	563	COX16	ENSG00000133983.14	14	1.01848e-15	3.15729e-14	31	2.30999e-13	Yes	Yes
Adipose-Subcutaneous	563	SYNJ2BP	ENSG00000213463.4	14	4.93351e-05	0.00148005	30	0.00266744	Yes	Yes
Adipose-Subcutaneous	563	ADAM21	ENSG00000139985.6	14	0.000277952	0.00833857	30	0.0108961	Yes	No
Adipose-Subcutaneous	563	ADAM20	ENSG00000134007.3	14	0.000106751	0.00309579	29	0.00490153	Yes	Yes
Adipose-Subcutaneous	563	MED6	ENSG00000133997.11	14	0.000362061	0.0104998	29	0.0131709	Yes	No
Adipose-Subcutaneous	563	TTC9	ENSG00000133985.2	14	5.45615e-07	1.58228e-05	29	4.61057e-05	Yes	Yes
Adipose-Subcutaneous	563	MAP3K9	ENSG00000006432.15	14	1.72507e-18	5.0027e-17	29	4.49361e-16	Yes	Yes
Adipose-Subcutaneous	563	RP6-65G23.5	ENSG00000275630.1	14	0.000695979	0.0194874	28	0.0221172	Yes	No
Adipose-Subcutaneous	563	RP1-292L20.3	ENSG00000274818.1	14	0.000751392	0.021039	28	0.0236017	Yes	No
Adipose-Subcutaneous	563	PCNX1	ENSG00000100731.15	14	7.75238e-36	2.48076e-34	32	5.56377e-33	Yes	Yes
Adipose-Subcutaneous	563	SIPA1L1	ENSG00000197555.9	14	0.000492297	0.0167381	34	0.0194158	Yes	No
Adipose-Subcutaneous	563	RGS6	ENSG00000182732.16	14	0.000217607	0.00761624	35	0.010119	Yes	No
Adipose-Subcutaneous	563	RP3-514A23.2	ENSG00000258871.1	14	0.00014168	0.00410871	29	0.0061407	Yes	Yes
Adipose-Subcutaneous	563	DPF3	ENSG00000205683.11	14	0.000182865	0.00603453	33	0.00838953	Yes	Yes
Adipose-Subcutaneous	563	DCAF4	ENSG00000119599.16	14	6.29992e-21	1.95297e-19	31	2.06656e-18	Yes	Yes
Adipose-Subcutaneous	563	ZFYVE1	ENSG00000165861.13	14	8.87189e-06	0.000275029	31	0.000623571	Yes	Yes
Adipose-Subcutaneous	563	RBM25	ENSG00000119707.13	14	0.000103673	0.00321386	31	0.00504918	Yes	Yes
Adipose-Subcutaneous	563	PSEN1	ENSG00000080815.18	14	5.18764e-06	0.000160817	31	0.000386542	Yes	Yes
Adipose-Subcutaneous	563	PAPLN	ENSG00000100767.15	14	1.91588e-07	5.74765e-06	30	1.79131e-05	Yes	Yes
Adipose-Subcutaneous	563	NUMB	ENSG00000133961.19	14	0.000536934	0.0171819	32	0.0198492	Yes	No
Adipose-Subcutaneous	563	HEATR4	ENSG00000187105.8	14	4.13262e-14	1.23978e-12	30	8.04124e-12	Yes	Yes
Adipose-Subcutaneous	563	RIOX1	ENSG00000170468.7	14	9.29098e-05	0.00269438	29	0.00436974	Yes	Yes
Adipose-Subcutaneous	563	ACOT1	ENSG00000184227.7	14	2.36916e-28	6.87055e-27	29	1.08026e-25	Yes	Yes
Adipose-Subcutaneous	563	ACOT2	ENSG00000119673.14	14	5.5096e-46	1.59778e-44	29	5.42637e-43	Yes	Yes
Adipose-Subcutaneous	563	ACOT4	ENSG00000177465.4	14	1.13127e-09	3.28068e-08	29	1.37537e-07	Yes	Yes
Adipose-Subcutaneous	563	DNAL1	ENSG00000119661.14	14	1.3714e-08	3.97706e-07	29	1.45369e-06	Yes	Yes
Adipose-Subcutaneous	563	PNMA1	ENSG00000176903.4	14	5.02654e-09	1.40743e-07	28	5.46841e-07	Yes	Yes
Adipose-Subcutaneous	563	ELMSAN1	ENSG00000156030.13	14	0.000139804	0.00405432	29	0.00607364	Yes	Yes
Adipose-Subcutaneous	563	RP5-1021I20.2	ENSG00000258586.1	14	5.03779e-24	1.3602e-22	27	1.69954e-21	Yes	Yes
Adipose-Subcutaneous	563	PTGR2	ENSG00000140043.11	14	7.6611e-25	2.0685e-23	27	2.70589e-22	Yes	Yes
Adipose-Subcutaneous	563	ZNF410	ENSG00000119725.18	14	0.000495818	0.0133871	27	0.0160922	Yes	No
Adipose-Subcutaneous	563	FAM161B	ENSG00000156050.8	14	0.00034949	0.00943622	27	0.0120772	Yes	No
Adipose-Subcutaneous	563	COQ6	ENSG00000119723.16	14	7.23202e-08	1.88032e-06	26	6.31022e-06	Yes	Yes
Adipose-Subcutaneous	563	ENTPD5	ENSG00000187097.12	14	1.58056e-07	4.26752e-06	27	1.35826e-05	Yes	Yes
Adipose-Subcutaneous	563	BBOF1	ENSG00000119636.15	14	6.79211e-07	1.76595e-05	26	5.10902e-05	Yes	Yes
Adipose-Subcutaneous	563	ALDH6A1	ENSG00000119711.12	14	0.000141884	0.00368898	26	0.00563764	Yes	Yes
Adipose-Subcutaneous	563	LIN52	ENSG00000205659.10	14	6.25709e-14	1.62684e-12	26	1.04793e-11	Yes	Yes
Adipose-Subcutaneous	563	VSX2	ENSG00000119614.2	14	3.55064e-12	9.23166e-11	26	5.11658e-10	Yes	Yes
Adipose-Subcutaneous	563	ABCD4	ENSG00000119688.20	14	5.58491e-05	0.00145208	26	0.00262289	Yes	Yes
Adipose-Subcutaneous	563	SYNDIG1L	ENSG00000183379.8	14	1.71379e-05	0.000445586	26	0.000953415	Yes	Yes
Adipose-Subcutaneous	563	RP3-449M8.9	ENSG00000270000.1	14	2.89577e-21	7.529e-20	26	8.14576e-19	Yes	Yes
Adipose-Subcutaneous	563	RP3-449M8.6	ENSG00000259005.1	14	1.05392e-30	2.7402e-29	26	4.87602e-28	Yes	Yes
Adipose-Subcutaneous	563	NPC2	ENSG00000119655.10	14	1.02916e-06	2.67582e-05	26	7.4792e-05	Yes	Yes
Adipose-Subcutaneous	563	ISCA2	ENSG00000165898.13	14	0.00135707	0.0352839	26	0.0373183	Yes	No
Adipose-Subcutaneous	563	LTBP2	ENSG00000119681.11	14	0.000642072	0.017978	28	0.0206326	Yes	No
Adipose-Subcutaneous	563	CTD-2207P18.2	ENSG00000258976.1	14	0.000966129	0.0251194	26	0.0275566	Yes	No
Adipose-Subcutaneous	563	AREL1	ENSG00000119682.16	14	1.11333e-05	0.000289466	26	0.000652075	Yes	Yes
Adipose-Subcutaneous	563	FCF1	ENSG00000119616.11	14	2.11982e-05	0.000529956	25	0.00110684	Yes	Yes
Adipose-Subcutaneous	563	YLPM1	ENSG00000119596.17	14	0.000155643	0.00389107	25	0.00588047	Yes	Yes
Adipose-Subcutaneous	563	PROX2	ENSG00000119608.12	14	9.04493e-07	2.17078e-05	24	6.17404e-05	Yes	Yes
Adipose-Subcutaneous	563	DLST	ENSG00000119689.14	14	0.00176723	0.0424136	24	0.0442294	Yes	No
Adipose-Subcutaneous	563	RPS6KL1	ENSG00000198208.11	14	5.64199e-24	1.35408e-22	24	1.69307e-21	Yes	Yes
Adipose-Subcutaneous	563	PGF	ENSG00000119630.13	14	0.00057193	0.0137263	24	0.0164344	Yes	No
Adipose-Subcutaneous	563	EIF2B2	ENSG00000119718.10	14	3.90566e-32	8.98302e-31	23	1.72038e-29	Yes	Yes
Adipose-Subcutaneous	563	MLH3	ENSG00000119684.15	14	0.00105564	0.0242798	23	0.0267376	Yes	No
Adipose-Subcutaneous	563	ACYP1	ENSG00000119640.8	14	6.18973e-05	0.00142364	23	0.00257569	Yes	Yes
Adipose-Subcutaneous	563	ZC2HC1C	ENSG00000119703.13	14	1.24544e-05	0.000286452	23	0.000646348	Yes	Yes
Adipose-Subcutaneous	563	NEK9	ENSG00000119638.12	14	0.000124754	0.00286935	23	0.00460118	Yes	Yes
Adipose-Subcutaneous	563	TMED10	ENSG00000170348.8	14	0.000103403	0.00237827	23	0.00393764	Yes	Yes
Adipose-Subcutaneous	563	CTD-3075F15.1	ENSG00000273565.1	14	0.00012203	0.0028067	23	0.00451901	Yes	Yes
Adipose-Subcutaneous	563	FOS	ENSG00000170345.9	14	0.000329446	0.00724782	22	0.00972083	Yes	Yes
Adipose-Subcutaneous	563	LINC01220	ENSG00000259687.1	14	6.30608e-06	0.000138734	22	0.000339178	Yes	Yes
Adipose-Subcutaneous	563	JDP2	ENSG00000140044.12	14	0.000879341	0.0211042	24	0.0236599	Yes	No
Adipose-Subcutaneous	563	BATF	ENSG00000156127.6	14	0.000585406	0.0140497	24	0.0167485	Yes	No
Adipose-Subcutaneous	563	FLVCR2	ENSG00000119686.9	14	1.00021e-05	0.000250052	25	0.000572547	Yes	Yes
Adipose-Subcutaneous	563	TTLL5	ENSG00000119685.19	14	1.55713e-15	4.51569e-14	29	3.26367e-13	Yes	Yes
Adipose-Subcutaneous	563	C14orf1	ENSG00000133935.6	14	0.000391023	0.00938455	24	0.0120258	Yes	No
Adipose-Subcutaneous	563	TGFB3	ENSG00000119699.7	14	0.00139575	0.0376854	27	0.03967	Yes	No
Adipose-Subcutaneous	563	RP11-270M14.5	ENSG00000258876.1	14	2.75521e-05	0.000716353	26	0.00143544	Yes	Yes
Adipose-Subcutaneous	563	IFT43	ENSG00000119650.12	14	0.000968264	0.0271114	28	0.029479	Yes	No
Adipose-Subcutaneous	563	GPATCH2L	ENSG00000089916.17	14	2.70373e-13	7.84082e-12	29	4.77302e-11	Yes	Yes
Adipose-Subcutaneous	563	ESRRB	ENSG00000119715.14	14	1.07836e-11	3.34292e-10	31	1.7352e-09	Yes	Yes
Adipose-Subcutaneous	563	RP11-187O7.3	ENSG00000259124.1	14	7.47816e-08	2.46779e-06	33	8.14226e-06	Yes	Yes
Adipose-Subcutaneous	563	VASH1	ENSG00000071246.10	14	5.49598e-26	1.70375e-24	31	2.36957e-23	Yes	Yes
Adipose-Subcutaneous	563	RP11-488C13.5	ENSG00000258301.3	14	0.00033294	0.0103211	31	0.0129897	Yes	No
Adipose-Subcutaneous	563	ANGEL1	ENSG00000013523.9	14	1.21217e-08	3.75774e-07	31	1.37804e-06	Yes	Yes
Adipose-Subcutaneous	563	IRF2BPL	ENSG00000119669.4	14	5.14534e-05	0.00169796	33	0.00298802	Yes	Yes
Adipose-Subcutaneous	563	RP11-7F17.5	ENSG00000246548.3	14	2.03996e-07	6.93588e-06	34	2.13513e-05	Yes	Yes
Adipose-Subcutaneous	563	RP11-7F17.3	ENSG00000258819.1	14	3.59529e-13	1.2224e-11	34	7.31143e-11	Yes	Yes
Adipose-Subcutaneous	563	CIPC	ENSG00000198894.7	14	9.19068e-05	0.00312483	34	0.00493934	Yes	Yes
Adipose-Subcutaneous	563	TMEM63C	ENSG00000165548.10	14	4.53954e-06	0.000158884	35	0.000382824	Yes	Yes
Adipose-Subcutaneous	563	POMT2	ENSG00000009830.11	14	4.19124e-06	0.000142502	34	0.000347628	Yes	Yes
Adipose-Subcutaneous	563	GSTZ1	ENSG00000100577.18	14	4.4714e-29	1.52027e-27	34	2.47774e-26	Yes	Yes
Adipose-Subcutaneous	563	TMED8	ENSG00000100580.7	14	4.18595e-15	1.42322e-13	34	9.97878e-13	Yes	Yes
Adipose-Subcutaneous	563	SAMD15	ENSG00000100583.4	14	0.000173459	0.00572414	33	0.00803823	Yes	Yes
Adipose-Subcutaneous	563	NOXRED1	ENSG00000165555.9	14	7.26462e-17	2.46997e-15	34	1.98914e-14	Yes	Yes
Adipose-Subcutaneous	563	VIPAS39	ENSG00000151445.15	14	1.81565e-05	0.000617322	34	0.0012624	Yes	Yes
Adipose-Subcutaneous	563	AHSA1	ENSG00000100591.7	14	0.000186593	0.00615755	33	0.00853063	Yes	Yes
Adipose-Subcutaneous	563	ISM2	ENSG00000100593.17	14	4.29478e-05	0.00141728	33	0.00256667	Yes	Yes
Adipose-Subcutaneous	563	SPTLC2	ENSG00000100596.6	14	3.27026e-05	0.00111189	34	0.00208948	Yes	Yes
Adipose-Subcutaneous	563	ALKBH1	ENSG00000100601.9	14	4.78357e-05	0.00157858	33	0.00281517	Yes	Yes
Adipose-Subcutaneous	563	SLIRP	ENSG00000119705.9	14	0.000559306	0.0184571	33	0.0210996	Yes	No
Adipose-Subcutaneous	563	SNW1	ENSG00000100603.13	14	1.32713e-06	4.37954e-05	33	0.000118314	Yes	Yes
Adipose-Subcutaneous	563	ADCK1	ENSG00000063761.15	14	1.2872e-06	4.37648e-05	34	0.000118249	Yes	Yes
Adipose-Subcutaneous	563	NRXN3	ENSG00000021645.18	14	0.000846929	0.0448872	53	0.0466181	Yes	No
Adipose-Subcutaneous	563	DIO2	ENSG00000211448.11	14	7.73475e-05	0.00232042	30	0.00386052	Yes	Yes
Adipose-Subcutaneous	563	CEP128	ENSG00000100629.16	14	0.00072977	0.0262717	36	0.0286832	Yes	No
Adipose-Subcutaneous	563	TSHR	ENSG00000165409.16	14	3.83598e-09	1.22751e-07	32	4.8018e-07	Yes	Yes
Adipose-Subcutaneous	563	GTF2A1	ENSG00000165417.11	14	0.00123235	0.0369704	30	0.0389841	Yes	No
Adipose-Subcutaneous	563	STON2	ENSG00000140022.9	14	7.18096e-12	2.29791e-10	32	1.2129e-09	Yes	Yes
Adipose-Subcutaneous	563	RP11-299L17.3	ENSG00000258675.1	14	0.00132683	0.0398048	30	0.0416869	Yes	No
Adipose-Subcutaneous	563	SEL1L	ENSG00000071537.13	14	1.1032e-05	0.000341992	31	0.000756059	Yes	Yes
Adipose-Subcutaneous	563	RP11-497E19.1	ENSG00000205562.2	14	0.000158579	0.00491596	31	0.00709786	Yes	Yes
Adipose-Subcutaneous	563	FLRT2	ENSG00000185070.10	14	1.67257e-05	0.000535222	32	0.00111627	Yes	Yes
Adipose-Subcutaneous	563	CTD-2341M24.1	ENSG00000258733.5	14	9.15914e-08	3.02252e-06	33	9.85579e-06	Yes	Yes
Adipose-Subcutaneous	563	GALC	ENSG00000054983.16	14	8.09278e-20	2.67062e-18	33	2.62933e-17	Yes	Yes
Adipose-Subcutaneous	563	GPR65	ENSG00000140030.5	14	0.000788415	0.0244409	31	0.0268917	Yes	No
Adipose-Subcutaneous	563	LINC01146	ENSG00000258867.5	14	3.25513e-05	0.00104164	32	0.00197895	Yes	Yes
Adipose-Subcutaneous	563	SPATA7	ENSG00000042317.16	14	1.06034e-07	3.49911e-06	33	1.12901e-05	Yes	Yes
Adipose-Subcutaneous	563	PTPN21	ENSG00000070778.12	14	0.000130945	0.00419025	32	0.00624058	Yes	Yes
Adipose-Subcutaneous	563	ZC3H14	ENSG00000100722.18	14	0.00108697	0.0347831	32	0.0368433	Yes	No
Adipose-Subcutaneous	563	EML5	ENSG00000165521.15	14	5.55703e-05	0.00183382	33	0.00317601	Yes	Yes
Adipose-Subcutaneous	563	TTC8	ENSG00000165533.18	14	9.8713e-06	0.00030601	31	0.000684724	Yes	Yes
Adipose-Subcutaneous	563	FOXN3	ENSG00000053254.15	14	5.98378e-10	2.15416e-08	36	9.21514e-08	Yes	Yes
Adipose-Subcutaneous	563	EFCAB11	ENSG00000140025.15	14	6.87502e-05	0.00226876	33	0.00378976	Yes	Yes
Adipose-Subcutaneous	563	TDP1	ENSG00000042088.13	14	6.02653e-14	1.86822e-12	31	1.19865e-11	Yes	Yes
Adipose-Subcutaneous	563	KCNK13	ENSG00000152315.4	14	0.000649254	0.0201269	31	0.0227301	Yes	No
Adipose-Subcutaneous	563	PSMC1	ENSG00000100764.13	14	2.6358e-05	0.000790739	30	0.0015655	Yes	Yes
Adipose-Subcutaneous	563	NRDE2	ENSG00000119720.17	14	0.000129339	0.00400952	31	0.00601968	Yes	Yes
Adipose-Subcutaneous	563	RP11-471B22.3	ENSG00000275198.1	14	6.32139e-09	1.89642e-07	30	7.24981e-07	Yes	Yes
Adipose-Subcutaneous	563	CALM1	ENSG00000198668.10	14	0.00049399	0.0148197	30	0.0175106	Yes	No
Adipose-Subcutaneous	563	TTC7B	ENSG00000165914.14	14	4.5287e-09	1.53976e-07	34	5.95529e-07	Yes	Yes
Adipose-Subcutaneous	563	RPS6KA5	ENSG00000100784.10	14	2.88952e-05	0.000953542	33	0.00183401	Yes	Yes
Adipose-Subcutaneous	563	C14orf159	ENSG00000133943.20	14	5.16234e-06	0.00017552	34	0.000418216	Yes	Yes
Adipose-Subcutaneous	563	GPR68	ENSG00000119714.10	14	0.000303501	0.00940852	31	0.0120496	Yes	No
Adipose-Subcutaneous	563	CTD-2547L24.4	ENSG00000260810.1	14	1.83715e-07	5.69517e-06	31	1.7765e-05	Yes	Yes
Adipose-Subcutaneous	563	CCDC88C	ENSG00000015133.18	14	1.97272e-12	6.70725e-11	34	3.76662e-10	Yes	Yes
Adipose-Subcutaneous	563	PPP4R3A	ENSG00000100796.17	14	7.38179e-05	0.00243599	33	0.00401644	Yes	Yes
Adipose-Subcutaneous	563	CATSPERB	ENSG00000133962.7	14	4.6273e-33	1.61955e-31	35	3.20495e-30	Yes	Yes
Adipose-Subcutaneous	563	TC2N	ENSG00000165929.12	14	8.77921e-55	2.98493e-53	34	1.41171e-51	Yes	Yes
Adipose-Subcutaneous	563	FBLN5	ENSG00000140092.14	14	2.32544e-06	7.67395e-05	33	0.000197669	Yes	Yes
Adipose-Subcutaneous	563	TRIP11	ENSG00000100815.12	14	9.69365e-05	0.00319891	33	0.00503003	Yes	Yes
Adipose-Subcutaneous	563	ATXN3	ENSG00000066427.21	14	3.71896e-05	0.00126445	34	0.00233507	Yes	Yes
Adipose-Subcutaneous	563	NDUFB1	ENSG00000183648.9	14	4.63655e-08	1.53006e-06	33	5.1944e-06	Yes	Yes
Adipose-Subcutaneous	563	CPSF2	ENSG00000165934.12	14	6.07864e-32	2.06674e-30	34	3.87079e-29	Yes	Yes
Adipose-Subcutaneous	563	SLC24A4	ENSG00000140090.17	14	1.74214e-16	6.09751e-15	35	4.74961e-14	Yes	Yes
Adipose-Subcutaneous	563	RIN3	ENSG00000100599.15	14	0.000273339	0.00929352	34	0.0119245	Yes	No
Adipose-Subcutaneous	563	LGMN	ENSG00000100600.14	14	0.000201025	0.00623177	31	0.00861671	Yes	Yes
Adipose-Subcutaneous	563	GOLGA5	ENSG00000066455.12	14	1.35482e-06	4.33544e-05	32	0.000117265	Yes	Yes
Adipose-Subcutaneous	563	RP11-862G15.2	ENSG00000258499.1	14	0.000173978	0.00556731	32	0.00786383	Yes	Yes
Adipose-Subcutaneous	563	CHGA	ENSG00000100604.12	14	0.00168646	0.0539666	32	0.0553798	No	No
Adipose-Subcutaneous	563	ITPK1	ENSG00000100605.16	14	1.37898e-06	4.82643e-05	35	0.000129445	Yes	Yes
Adipose-Subcutaneous	563	MOAP1	ENSG00000165943.4	14	0.000197808	0.00632985	32	0.00872189	Yes	Yes
Adipose-Subcutaneous	563	TMEM251	ENSG00000153485.5	14	0.00153687	0.04918	32	0.0507453	No	No
Adipose-Subcutaneous	563	GON7	ENSG00000170270.4	14	7.49696e-08	2.39903e-06	32	7.93593e-06	Yes	Yes
Adipose-Subcutaneous	563	UBR7	ENSG00000012963.14	14	5.86754e-05	0.00187761	32	0.00323676	Yes	Yes
Adipose-Subcutaneous	563	BTBD7	ENSG00000011114.14	14	0.000149097	0.00477109	32	0.00693871	Yes	Yes
Adipose-Subcutaneous	563	UNC79	ENSG00000133958.13	14	9.24081e-05	0.00360392	39	0.00553279	Yes	Yes
Adipose-Subcutaneous	563	PRIMA1	ENSG00000175785.12	14	0.000343658	0.0113407	33	0.014041	Yes	No
Adipose-Subcutaneous	563	ASB2	ENSG00000100628.11	14	0.000350913	0.011931	34	0.0146378	Yes	No
Adipose-Subcutaneous	563	OTUB2	ENSG00000089723.9	14	0.000141946	0.00482616	34	0.00699794	Yes	Yes
Adipose-Subcutaneous	563	DDX24	ENSG00000089737.16	14	3.10134e-05	0.00105445	34	0.00199979	Yes	Yes
Adipose-Subcutaneous	563	IFI27L1	ENSG00000165948.10	14	1.19799e-11	4.07317e-10	34	2.09595e-09	Yes	Yes
Adipose-Subcutaneous	563	IFI27	ENSG00000165949.12	14	0.00174396	0.0592947	34	0.0605409	No	No
Adipose-Subcutaneous	563	IFI27L2	ENSG00000119632.3	14	1.56012e-24	5.1484e-23	33	6.59831e-22	Yes	Yes
Adipose-Subcutaneous	563	PPP4R4	ENSG00000119698.11	14	0.000173522	0.00607326	35	0.0084322	Yes	Yes
Adipose-Subcutaneous	563	SERPINA1	ENSG00000197249.13	14	0.000314012	0.0106764	34	0.0133549	Yes	No
Adipose-Subcutaneous	563	SERPINA12	ENSG00000165953.9	14	0.000402268	0.0140794	35	0.0167748	Yes	No
Adipose-Subcutaneous	563	SERPINA5	ENSG00000188488.13	14	2.04073e-06	7.34665e-05	36	0.000189878	Yes	Yes
Adipose-Subcutaneous	563	SERPINA3	ENSG00000196136.17	14	3.12732e-07	1.15711e-05	37	3.44715e-05	Yes	Yes
Adipose-Subcutaneous	563	GSC	ENSG00000133937.4	14	3.20546e-11	1.21807e-09	38	5.9797e-09	Yes	Yes
Adipose-Subcutaneous	563	DICER1	ENSG00000100697.14	14	1.31489e-09	5.12806e-08	39	2.09517e-07	Yes	Yes
Adipose-Subcutaneous	563	CLMN	ENSG00000165959.11	14	3.29879e-05	0.0013525	41	0.00246955	Yes	Yes
Adipose-Subcutaneous	563	SYNE3	ENSG00000176438.12	14	1.28447e-05	0.000500943	39	0.00105602	Yes	Yes
Adipose-Subcutaneous	563	RP11-1070N10.3	ENSG00000258572.1	14	1.44713e-42	5.35439e-41	37	1.5885e-39	Yes	Yes
Adipose-Subcutaneous	563	GLRX5	ENSG00000182512.4	14	7.20029e-21	2.66411e-19	37	2.78926e-18	Yes	Yes
Adipose-Subcutaneous	563	C14orf132	ENSG00000227051.6	14	2.46023e-11	8.36479e-10	34	4.1707e-09	Yes	Yes
Adipose-Subcutaneous	563	BDKRB2	ENSG00000168398.6	14	0.000986566	0.0345298	35	0.0366033	Yes	No
Adipose-Subcutaneous	563	BDKRB1	ENSG00000100739.10	14	6.69523e-06	0.000227638	34	0.000526772	Yes	Yes
Adipose-Subcutaneous	563	ATG2B	ENSG00000066739.11	14	0.000175675	0.00614861	35	0.00852288	Yes	Yes
Adipose-Subcutaneous	563	GSKIP	ENSG00000100744.14	14	1.5637e-34	5.31657e-33	34	1.12851e-31	Yes	Yes
Adipose-Subcutaneous	563	AK7	ENSG00000140057.8	14	1.33721e-05	0.000454653	34	0.000970485	Yes	Yes
Adipose-Subcutaneous	563	PAPOLA	ENSG00000090060.17	14	7.75218e-05	0.00255822	33	0.00418391	Yes	Yes
Adipose-Subcutaneous	563	RP11-433J8.1	ENSG00000258702.1	14	1.55261e-06	4.81309e-05	31	0.000129126	Yes	Yes
Adipose-Subcutaneous	563	VRK1	ENSG00000100749.7	14	1.2528e-05	0.000413425	33	0.000892418	Yes	Yes
Adipose-Subcutaneous	563	LINC01550	ENSG00000246223.8	14	5.50378e-06	0.000192632	35	0.000454617	Yes	Yes
Adipose-Subcutaneous	563	BCL11B	ENSG00000127152.17	14	0.000323624	0.0110032	34	0.0137012	Yes	No
Adipose-Subcutaneous	563	SETD3	ENSG00000183576.12	14	0.00113478	0.0363129	32	0.0383361	Yes	No
Adipose-Subcutaneous	563	CCNK	ENSG00000090061.17	14	4.10099e-05	0.00127131	31	0.00234482	Yes	Yes
Adipose-Subcutaneous	563	CCDC85C	ENSG00000205476.8	14	1.65193e-05	0.000512097	31	0.00107597	Yes	Yes
Adipose-Subcutaneous	563	RP11-543C4.1	ENSG00000247970.2	14	2.73733e-12	7.93826e-11	29	4.42448e-10	Yes	Yes
Adipose-Subcutaneous	563	HHIPL1	ENSG00000182218.9	14	1.28292e-34	3.84877e-33	30	8.22824e-32	Yes	Yes
Adipose-Subcutaneous	563	CYP46A1	ENSG00000036530.8	14	8.00251e-05	0.00232073	29	0.00386066	Yes	Yes
Adipose-Subcutaneous	563	EML1	ENSG00000066629.16	14	3.84647e-07	1.23087e-05	32	3.65469e-05	Yes	Yes
Adipose-Subcutaneous	563	EVL	ENSG00000196405.12	14	1.06234e-25	3.29325e-24	31	4.49262e-23	Yes	Yes
Adipose-Subcutaneous	563	DEGS2	ENSG00000168350.7	14	7.26462e-05	0.00203409	28	0.00345633	Yes	Yes
Adipose-Subcutaneous	563	YY1	ENSG00000100811.12	14	1.52279e-05	0.00044161	29	0.000945361	Yes	Yes
Adipose-Subcutaneous	563	SLC25A29	ENSG00000197119.12	14	2.3366e-05	0.000677615	29	0.00136936	Yes	Yes
Adipose-Subcutaneous	563	SLC25A47	ENSG00000140107.10	14	2.44333e-05	0.000708566	29	0.0014232	Yes	Yes
Adipose-Subcutaneous	563	WARS	ENSG00000140105.17	14	9.43366e-12	2.73576e-10	29	1.43256e-09	Yes	Yes
Adipose-Subcutaneous	563	WDR25	ENSG00000176473.13	14	2.05528e-19	6.37136e-18	31	6.12406e-17	Yes	Yes
Adipose-Subcutaneous	563	BEGAIN	ENSG00000183092.16	14	4.32027e-29	1.29608e-27	30	2.12205e-26	Yes	Yes
Adipose-Subcutaneous	563	DLK1	ENSG00000185559.13	14	0.000113287	0.00328533	29	0.00513838	Yes	Yes
Adipose-Subcutaneous	563	MEG3	ENSG00000214548.14	14	0.000295425	0.00856732	29	0.0111443	Yes	No
Adipose-Subcutaneous	563	RTL1	ENSG00000254656.1	14	9.48881e-05	0.00265687	28	0.00431674	Yes	Yes
Adipose-Subcutaneous	563	SNHG23	ENSG00000225746.9	14	5.26472e-05	0.00157942	30	0.00281631	Yes	Yes
Adipose-Subcutaneous	563	MEG9	ENSG00000223403.3	14	1.32906e-06	3.72138e-05	28	0.000101814	Yes	Yes
Adipose-Subcutaneous	563	RP11-8L8.2	ENSG00000259004.1	14	0.000314276	0.00879973	28	0.0113918	Yes	No
Adipose-Subcutaneous	563	DIO3OS	ENSG00000258498.8	14	0.00103279	0.0299508	29	0.0322348	Yes	No
Adipose-Subcutaneous	563	DIO3	ENSG00000197406.7	14	0.000287358	0.00833338	29	0.0108925	Yes	No
Adipose-Subcutaneous	563	RP11-1029J19.4	ENSG00000258919.1	14	0.00011905	0.00345244	29	0.00535232	Yes	Yes
Adipose-Subcutaneous	563	RP11-1029J19.5	ENSG00000258404.1	14	7.12235e-05	0.00213671	30	0.00360226	Yes	Yes
Adipose-Subcutaneous	563	LINC00239	ENSG00000258512.1	14	1.94232e-07	5.4385e-06	28	1.70299e-05	Yes	Yes
Adipose-Subcutaneous	563	PPP2R5C	ENSG00000078304.19	14	0.000830172	0.0249051	30	0.0273435	Yes	No
Adipose-Subcutaneous	563	RP11-1017G21.5	ENSG00000271780.1	14	2.46558e-22	6.65707e-21	27	7.61357e-20	Yes	Yes
Adipose-Subcutaneous	563	RP11-1017G21.6	ENSG00000272444.1	14	2.69714e-10	7.28228e-09	27	3.27455e-08	Yes	Yes
Adipose-Subcutaneous	563	DYNC1H1	ENSG00000197102.10	14	8.98831e-08	2.51673e-06	28	8.29449e-06	Yes	Yes
Adipose-Subcutaneous	563	HSP90AA1	ENSG00000080824.18	14	0.000239078	0.00669419	28	0.00913496	Yes	Yes
Adipose-Subcutaneous	563	WDR20	ENSG00000140153.17	14	7.76718e-05	0.00217481	28	0.0036598	Yes	Yes
Adipose-Subcutaneous	563	MOK	ENSG00000080823.22	14	1.21354e-09	3.39791e-08	28	1.42118e-07	Yes	Yes
Adipose-Subcutaneous	563	ZNF839	ENSG00000022976.15	14	2.41401e-07	6.51782e-06	27	2.01409e-05	Yes	Yes
Adipose-Subcutaneous	563	CINP	ENSG00000100865.14	14	8.89144e-06	0.000240069	27	0.000552448	Yes	Yes
Adipose-Subcutaneous	563	TECPR2	ENSG00000196663.15	14	1.43198e-05	0.000400953	28	0.000869496	Yes	Yes
Adipose-Subcutaneous	563	ANKRD9	ENSG00000156381.8	14	1.45278e-26	3.77722e-25	26	5.44445e-24	Yes	Yes
Adipose-Subcutaneous	563	CTD-2555C10.3	ENSG00000259230.1	14	1.61577e-05	0.000420099	26	0.000905071	Yes	Yes
Adipose-Subcutaneous	563	RCOR1	ENSG00000089902.9	14	0.000133007	0.00372419	28	0.00567929	Yes	Yes
Adipose-Subcutaneous	563	TRAF3	ENSG00000131323.14	14	0.00158409	0.0443547	28	0.046108	Yes	No
Adipose-Subcutaneous	563	AMN	ENSG00000166126.10	14	6.86501e-05	0.0017849	26	0.00311093	Yes	Yes
Adipose-Subcutaneous	563	CDC42BPB	ENSG00000198752.10	14	3.01231e-06	8.43448e-05	28	0.000215361	Yes	Yes
Adipose-Subcutaneous	563	RP11-736N17.11	ENSG00000283071.1	14	6.97432e-16	1.88307e-14	27	1.40482e-13	Yes	Yes
Adipose-Subcutaneous	563	EXOC3L4	ENSG00000205436.7	14	6.67291e-05	0.00180169	27	0.00313253	Yes	Yes
Adipose-Subcutaneous	563	LINC00677	ENSG00000259717.1	14	0.000411624	0.0111139	27	0.0138139	Yes	No
Adipose-Subcutaneous	563	TNFAIP2	ENSG00000185215.8	14	6.20437e-05	0.00167518	27	0.00295581	Yes	Yes
Adipose-Subcutaneous	563	LINC00605	ENSG00000251533.2	14	6.13146e-06	0.000171681	28	0.000410166	Yes	Yes
Adipose-Subcutaneous	563	RP11-736N17.10	ENSG00000278071.1	14	7.05466e-05	0.0019753	28	0.00337806	Yes	Yes
Adipose-Subcutaneous	563	EIF5	ENSG00000100664.10	14	0.000692842	0.0207853	30	0.0233582	Yes	No
Adipose-Subcutaneous	563	MARK3	ENSG00000075413.17	14	2.77349e-07	8.87515e-06	32	2.68894e-05	Yes	Yes
Adipose-Subcutaneous	563	CKB	ENSG00000166165.12	14	5.59693e-06	0.000173505	31	0.000414025	Yes	Yes
Adipose-Subcutaneous	563	TRMT61A	ENSG00000166166.12	14	2.4472e-06	7.58632e-05	31	0.000195638	Yes	Yes
Adipose-Subcutaneous	563	BAG5	ENSG00000166170.9	14	0.000370495	0.0114853	31	0.0141883	Yes	No
Adipose-Subcutaneous	563	KLC1	ENSG00000126214.21	14	2.04693e-07	6.75487e-06	33	2.08281e-05	Yes	Yes
Adipose-Subcutaneous	563	APOPT1	ENSG00000256053.7	14	1.38432e-09	4.29139e-08	31	1.76955e-07	Yes	Yes
Adipose-Subcutaneous	563	XRCC3	ENSG00000126215.13	14	2.73179e-16	8.74171e-15	32	6.68947e-14	Yes	Yes
Adipose-Subcutaneous	563	ZFYVE21	ENSG00000100711.13	14	2.3428e-10	7.49697e-09	32	3.36533e-08	Yes	Yes
Adipose-Subcutaneous	563	PPP1R13B	ENSG00000088808.16	14	2.56348e-07	8.4595e-06	33	2.57087e-05	Yes	Yes
Adipose-Subcutaneous	563	C14orf2	ENSG00000156411.9	14	4.16312e-05	0.00137383	33	0.00250004	Yes	Yes
Adipose-Subcutaneous	563	TDRD9	ENSG00000156414.18	14	5.14729e-16	1.75008e-14	34	1.30944e-13	Yes	Yes
Adipose-Subcutaneous	563	ASPG	ENSG00000166183.15	14	2.55087e-14	8.41786e-13	33	5.55479e-12	Yes	Yes
Adipose-Subcutaneous	563	KIF26A	ENSG00000066735.14	14	0.000179011	0.00608636	34	0.00844709	Yes	Yes
Adipose-Subcutaneous	563	TMEM179	ENSG00000258986.6	14	0.000303422	0.00970952	32	0.0123589	Yes	No
Adipose-Subcutaneous	563	C14orf180	ENSG00000184601.10	14	1.54868e-06	4.80091e-05	31	0.000128819	Yes	Yes
Adipose-Subcutaneous	563	RP11-982M15.8	ENSG00000260792.1	14	0.000795324	0.024655	31	0.0270923	Yes	No
Adipose-Subcutaneous	563	RP11-982M15.6	ENSG00000256050.2	14	0.000127539	0.0039537	31	0.00595292	Yes	Yes
Adipose-Subcutaneous	563	INF2	ENSG00000203485.12	14	1.85428e-06	5.74826e-05	31	0.000151952	Yes	Yes
Adipose-Subcutaneous	563	ADSSL1	ENSG00000185100.10	14	3.50469e-14	1.08645e-12	31	7.11925e-12	Yes	Yes
Adipose-Subcutaneous	563	SIVA1	ENSG00000184990.12	14	7.35122e-17	2.27888e-15	31	1.83857e-14	Yes	Yes
Adipose-Subcutaneous	563	AKT1	ENSG00000142208.15	14	0.000146865	0.00455282	31	0.00667497	Yes	Yes
Adipose-Subcutaneous	563	ZBTB42	ENSG00000179627.9	14	0.000118287	0.00366691	31	0.00560969	Yes	Yes
Adipose-Subcutaneous	563	LINC00638	ENSG00000258701.1	14	1.32267e-30	4.10028e-29	31	7.22411e-28	Yes	Yes
Adipose-Subcutaneous	563	CTD-3051D23.1	ENSG00000258811.1	14	5.07582e-06	0.00015735	31	0.00037954	Yes	Yes
Adipose-Subcutaneous	563	CEP170B	ENSG00000099814.15	14	3.1189e-12	9.98047e-11	32	5.50083e-10	Yes	Yes
Adipose-Subcutaneous	563	PLD4	ENSG00000166428.12	14	3.25959e-05	0.00104307	32	0.00198145	Yes	Yes
Adipose-Subcutaneous	563	AHNAK2	ENSG00000185567.6	14	3.02884e-07	9.6923e-06	32	2.91472e-05	Yes	Yes
Adipose-Subcutaneous	563	C14orf79	ENSG00000140104.13	14	4.30577e-28	1.37785e-26	32	2.13255e-25	Yes	Yes
Adipose-Subcutaneous	563	CDCA4	ENSG00000170779.10	14	2.71035e-05	0.000867313	32	0.00169229	Yes	Yes
Adipose-Subcutaneous	563	GPR132	ENSG00000183484.11	14	2.93828e-12	9.69632e-11	33	5.35415e-10	Yes	Yes
Adipose-Subcutaneous	563	RP11-44N21.1	ENSG00000257556.1	14	7.06061e-05	0.00233	33	0.0038732	Yes	Yes
Adipose-Subcutaneous	563	JAG2	ENSG00000184916.8	14	0.00119364	0.0393901	33	0.0412866	Yes	No
Adipose-Subcutaneous	563	NUDT14	ENSG00000183828.14	14	9.16755e-09	3.02529e-07	33	1.12354e-06	Yes	Yes
Adipose-Subcutaneous	563	BRF1	ENSG00000185024.16	14	8.16264e-11	2.7753e-09	34	1.30874e-08	Yes	Yes
Adipose-Subcutaneous	563	BTBD6	ENSG00000184887.13	14	7.67983e-18	2.45755e-16	32	2.11579e-15	Yes	Yes
Adipose-Subcutaneous	563	PACS2	ENSG00000179364.13	14	0.000253793	0.00837517	33	0.0109343	Yes	No
Adipose-Subcutaneous	563	TEX22	ENSG00000226174.6	14	0.00058951	0.0188643	32	0.0214976	Yes	No
Adipose-Subcutaneous	563	MTA1	ENSG00000182979.17	14	1.09534e-05	0.000350508	32	0.00077279	Yes	Yes
Adipose-Subcutaneous	563	CRIP2	ENSG00000182809.10	14	0.000442868	0.0137289	31	0.0164364	Yes	No
Adipose-Subcutaneous	563	CRIP1	ENSG00000213145.9	14	0.000405184	0.0125607	31	0.0152601	Yes	No
Adipose-Subcutaneous	563	C14orf80	ENSG00000185347.17	14	5.50489e-05	0.00170651	31	0.00299923	Yes	Yes
Adipose-Subcutaneous	563	TMEM121	ENSG00000184986.10	14	0.000508504	0.0157636	31	0.0184499	Yes	No
Adipose-Subcutaneous	563	IGHA2	ENSG00000211890.3	14	8.00299e-07	2.48093e-05	31	6.97602e-05	Yes	Yes
Adipose-Subcutaneous	563	IGHG4	ENSG00000211892.3	14	4.40939e-07	1.36691e-05	31	4.02378e-05	Yes	Yes
Adipose-Subcutaneous	563	IGHG2	ENSG00000211893.3	14	1.61927e-06	5.18166e-05	32	0.000138038	Yes	Yes
Adipose-Subcutaneous	563	IGHA1	ENSG00000211895.4	14	0.000546505	0.0174882	32	0.0201547	Yes	No
Adipose-Subcutaneous	563	IGHG1	ENSG00000211896.7	14	1.17025e-06	3.74481e-05	32	0.000102408	Yes	Yes
Adipose-Subcutaneous	563	IGHG3	ENSG00000211897.8	14	1.48013e-10	4.58841e-09	31	2.11017e-08	Yes	Yes
Adipose-Subcutaneous	563	IGHD	ENSG00000211898.7	14	0.00141938	0.0454202	32	0.047136	Yes	No
Adipose-Subcutaneous	563	IGHM	ENSG00000211899.9	14	0.00182792	0.0584933	32	0.0597568	No	No
Adipose-Subcutaneous	563	IGHJ6	ENSG00000211900.2	14	0.000193936	0.00620596	32	0.00858901	Yes	Yes
Adipose-Subcutaneous	563	IGHJ5	ENSG00000242472.1	14	0.000917462	0.0293588	32	0.0316581	Yes	No
Adipose-Subcutaneous	563	IGHJ4	ENSG00000240041.1	14	0.000128964	0.00412685	32	0.00616314	Yes	Yes
Adipose-Subcutaneous	563	IGHJ3	ENSG00000242887.1	14	0.000795926	0.0254696	32	0.0278997	Yes	No
Adipose-Subcutaneous	563	IGHV6-1	ENSG00000211933.2	14	5.80482e-06	0.00017995	31	0.000427629	Yes	Yes
Adipose-Subcutaneous	563	IGHV1-2	ENSG00000211934.3	14	6.38515e-19	1.91554e-17	30	1.77701e-16	Yes	Yes
Adipose-Subcutaneous	563	IGHV1-3	ENSG00000211935.3	14	1.3642e-22	4.09259e-21	30	4.7353e-20	Yes	Yes
Adipose-Subcutaneous	563	IGHV4-4	ENSG00000276775.1	14	3.17505e-23	9.52516e-22	30	1.14212e-20	Yes	Yes
Adipose-Subcutaneous	563	IGHV2-5	ENSG00000211937.3	14	8.75094e-05	0.00253777	29	0.00415619	Yes	Yes
Adipose-Subcutaneous	563	IGHV3-7	ENSG00000211938.2	14	0.00105016	0.0304548	29	0.0327114	Yes	No
Adipose-Subcutaneous	563	IGHV5-10-1	ENSG00000282651.2	14	1.57122e-18	4.39942e-17	28	3.9637e-16	Yes	Yes
Adipose-Subcutaneous	563	IGHV3-11	ENSG00000211941.3	14	0.000256731	0.00718846	28	0.00965646	Yes	Yes
Adipose-Subcutaneous	563	IGHV3-15	ENSG00000211943.2	14	9.32494e-05	0.00261098	28	0.00425421	Yes	Yes
Adipose-Subcutaneous	563	IGHV1-18	ENSG00000211945.2	14	0.000517026	0.0139597	27	0.016659	Yes	No
Adipose-Subcutaneous	563	IGHV3-20	ENSG00000211946.3	14	3.34378e-11	9.02822e-10	27	4.48143e-09	Yes	Yes
Adipose-Subcutaneous	563	IGHV3-21	ENSG00000211947.2	14	0.000823365	0.0222308	27	0.0247704	Yes	No
Adipose-Subcutaneous	563	IGHV3-23	ENSG00000211949.3	14	9.34281e-06	0.000242913	26	0.000558208	Yes	Yes
Adipose-Subcutaneous	563	IGHV3-30	ENSG00000270550.1	14	6.1412e-05	0.00159671	26	0.00284211	Yes	Yes
Adipose-Subcutaneous	563	IGHV4-31	ENSG00000231475.3	14	0.000271405	0.00705652	26	0.00951652	Yes	Yes
Adipose-Subcutaneous	563	IGHV3-33	ENSG00000211955.2	14	0.000191036	0.00496694	26	0.00716277	Yes	Yes
Adipose-Subcutaneous	563	IGHV4-34	ENSG00000211956.2	14	0.000174266	0.00453092	26	0.00664962	Yes	Yes
Adipose-Subcutaneous	563	IGHV4-39	ENSG00000211959.2	14	1.38422e-11	3.46056e-10	25	1.79371e-09	Yes	Yes
Adipose-Subcutaneous	563	IGHV3-43	ENSG00000232216.1	14	2.15105e-10	5.37761e-09	25	2.45099e-08	Yes	Yes
Adipose-Subcutaneous	563	IGHV1-46	ENSG00000211962.2	14	0.000260724	0.00625736	24	0.00864205	Yes	Yes
Adipose-Subcutaneous	563	IGHV3-48	ENSG00000211964.3	14	4.31658e-10	1.03598e-08	24	4.58464e-08	Yes	Yes
Adipose-Subcutaneous	563	IGHV3-49	ENSG00000211965.4	14	6.56812e-05	0.00157635	24	0.00281182	Yes	Yes
Adipose-Subcutaneous	563	IGHV5-51	ENSG00000211966.2	14	9.45278e-05	0.00226867	24	0.00378976	Yes	Yes
Adipose-Subcutaneous	563	IGHV3-53	ENSG00000211967.3	14	0.000123751	0.00284626	23	0.00457197	Yes	Yes
Adipose-Subcutaneous	563	IGHV4-59	ENSG00000224373.3	14	3.01625e-06	6.93737e-05	23	0.000180443	Yes	Yes
Adipose-Subcutaneous	563	IGHV4-61	ENSG00000211970.3	14	4.26613e-09	9.8121e-08	23	3.89123e-07	Yes	Yes
Adipose-Subcutaneous	563	IGHV1-69	ENSG00000211973.2	14	4.65514e-07	1.02413e-05	22	3.07102e-05	Yes	Yes
Adipose-Subcutaneous	563	IGHV1-69D	ENSG00000280411.1	14	1.19769e-05	0.000251516	21	0.000575604	Yes	Yes
Adipose-Subcutaneous	563	IGHV3-72	ENSG00000225698.3	14	0.0027569	0.0578949	21	0.0591896	No	No
Adipose-Subcutaneous	563	IGHV3-73	ENSG00000211976.2	14	0.00245789	0.0516157	21	0.0531008	No	No
Adipose-Subcutaneous	563	IGHV3-74	ENSG00000224650.2	14	0.00124212	0.0248424	20	0.0272814	Yes	No
Adipose-Subcutaneous	563	RP11-403B2.7	ENSG00000260409.1	15	0.000105944	0.000741606	7	0.00147973	Yes	Yes
Adipose-Subcutaneous	563	NIPA1	ENSG00000170113.15	15	2.66657e-27	4.79983e-26	18	7.28348e-25	Yes	Yes
Adipose-Subcutaneous	563	NIPA2	ENSG00000140157.14	15	4.11381e-06	7.81624e-05	19	0.000200928	Yes	Yes
Adipose-Subcutaneous	563	CYFIP1	ENSG00000273749.4	15	1.50497e-06	3.31094e-05	22	9.13841e-05	Yes	Yes
Adipose-Subcutaneous	563	TUBGCP5	ENSG00000275835.4	15	1.18683e-06	2.7297e-05	23	7.62503e-05	Yes	Yes
Adipose-Subcutaneous	563	MKRN3	ENSG00000179455.7	15	0.000470199	0.0183377	39	0.0209874	Yes	No
Adipose-Subcutaneous	563	MAGEL2	ENSG00000254585.2	15	1.87179e-05	0.000729996	39	0.0014595	Yes	Yes
Adipose-Subcutaneous	563	NDN	ENSG00000182636.5	15	9.01679e-10	3.51655e-08	39	1.46804e-07	Yes	Yes
Adipose-Subcutaneous	563	PWRN1	ENSG00000259905.5	15	1.83746e-13	8.45231e-12	46	5.1295e-11	Yes	Yes
Adipose-Subcutaneous	563	SNRPN	ENSG00000128739.21	15	0.000315575	0.0151476	48	0.0178331	Yes	No
Adipose-Subcutaneous	563	SNURF	ENSG00000273173.5	15	0.000714954	0.031458	44	0.033645	Yes	No
Adipose-Subcutaneous	563	RP11-701H24.3	ENSG00000257647.1	15	0.000740059	0.0325626	44	0.0346663	Yes	No
Adipose-Subcutaneous	563	PWAR6	ENSG00000257151.1	15	0.000805269	0.0354318	44	0.0374681	Yes	No
Adipose-Subcutaneous	563	UBE3A	ENSG00000114062.18	15	1.01471e-07	4.05885e-06	40	1.29624e-05	Yes	Yes
Adipose-Subcutaneous	563	ATP10A	ENSG00000206190.11	15	0.000478252	0.0176953	37	0.0203501	Yes	No
Adipose-Subcutaneous	563	RP11-1084I9.1	ENSG00000206187.3	15	0.000148813	0.00520845	35	0.00744124	Yes	Yes
Adipose-Subcutaneous	563	GABRB3	ENSG00000166206.14	15	4.57011e-34	1.82805e-32	40	3.7856e-31	Yes	Yes
Adipose-Subcutaneous	563	OCA2	ENSG00000104044.15	15	0.000454731	0.0136419	30	0.0163509	Yes	No
Adipose-Subcutaneous	563	HERC2	ENSG00000128731.15	15	1.97767e-05	0.000553747	28	0.00114899	Yes	Yes
Adipose-Subcutaneous	563	GOLGA8M	ENSG00000188626.6	15	8.605e-40	2.15125e-38	25	5.63242e-37	Yes	Yes
Adipose-Subcutaneous	563	GOLGA8M	ENSG00000261480.1	15	1.6365e-10	4.09124e-09	25	1.89128e-08	Yes	Yes
Adipose-Subcutaneous	563	APBA2	ENSG00000034053.14	15	0.000407078	0.0109911	27	0.013689	Yes	No
Adipose-Subcutaneous	563	FAM189A1	ENSG00000104059.4	15	8.8444e-06	0.000212266	24	0.000496028	Yes	Yes
Adipose-Subcutaneous	563	NSMCE3	ENSG00000185115.5	15	0.000365034	0.00803076	22	0.0105604	Yes	No
Adipose-Subcutaneous	563	TJP1	ENSG00000104067.16	15	0.000723155	0.018802	26	0.0214375	Yes	No
Adipose-Subcutaneous	563	GOLGA8T	ENSG00000261247.1	15	0.000146478	0.00322252	22	0.00505967	Yes	Yes
Adipose-Subcutaneous	563	CHRFAM7A	ENSG00000166664.13	15	1.37584e-19	3.02685e-18	22	2.96368e-17	Yes	Yes
Adipose-Subcutaneous	563	GOLGA8R	ENSG00000186399.10	15	1.16618e-13	2.5656e-12	22	1.62734e-11	Yes	Yes
Adipose-Subcutaneous	563	AC026150.8	ENSG00000260693.1	15	1.6242e-08	3.57324e-07	22	1.31662e-06	Yes	Yes
Adipose-Subcutaneous	563	GOLGA8Q	ENSG00000178115.11	15	7.53166e-10	1.58165e-08	21	6.85484e-08	Yes	Yes
Adipose-Subcutaneous	563	GOLGA8H	ENSG00000261794.1	15	1.38994e-22	2.91888e-21	21	3.40154e-20	Yes	Yes
Adipose-Subcutaneous	563	RP11-932O9.9	ENSG00000269930.1	15	6.36561e-12	1.33678e-10	21	7.27113e-10	Yes	Yes
Adipose-Subcutaneous	563	ARHGAP11B	ENSG00000187951.10	15	5.85174e-05	0.00140442	24	0.00254738	Yes	Yes
Adipose-Subcutaneous	563	RP11-932O9.10	ENSG00000269974.1	15	0.000493541	0.0108579	22	0.0135458	Yes	No
Adipose-Subcutaneous	563	FAN1	ENSG00000198690.9	15	2.82542e-08	6.49847e-07	23	2.322e-06	Yes	Yes
Adipose-Subcutaneous	563	MTMR10	ENSG00000166912.16	15	2.1461e-07	4.72142e-06	22	1.49049e-05	Yes	Yes
Adipose-Subcutaneous	563	TRPM1	ENSG00000134160.13	15	0.000306302	0.00735124	24	0.0098317	Yes	Yes
Adipose-Subcutaneous	563	RP11-16E12.1	ENSG00000259448.2	15	4.91043e-05	0.0011294	23	0.00211904	Yes	Yes
Adipose-Subcutaneous	563	RP11-16E12.2	ENSG00000259772.6	15	4.13901e-09	9.51973e-08	23	3.78201e-07	Yes	Yes
Adipose-Subcutaneous	563	KLF13	ENSG00000169926.10	15	0.00385942	0.0887667	23	0.0893833	No	No
Adipose-Subcutaneous	563	OTUD7A	ENSG00000169918.9	15	3.38183e-06	9.46911e-05	28	0.00023904	Yes	Yes
Adipose-Subcutaneous	563	CHRNA7	ENSG00000175344.17	15	2.8953e-11	8.39637e-10	29	4.1841e-09	Yes	Yes
Adipose-Subcutaneous	563	GOLGA8K	ENSG00000249931.4	15	1.10801e-08	2.99162e-07	27	1.11259e-06	Yes	Yes
Adipose-Subcutaneous	563	GOLGA8O	ENSG00000206127.10	15	1.13108e-55	3.05392e-54	27	1.48369e-52	Yes	Yes
Adipose-Subcutaneous	563	RP11-1000B6.3	ENSG00000261064.1	15	5.24965e-20	1.4699e-18	28	1.4757e-17	Yes	Yes
Adipose-Subcutaneous	563	GOLGA8N	ENSG00000232653.8	15	1.21059e-35	3.38965e-34	28	7.55468e-33	Yes	Yes
Adipose-Subcutaneous	563	RP11-1000B6.5	ENSG00000244952.2	15	0.000980983	0.0274675	28	0.0298225	Yes	No
Adipose-Subcutaneous	563	ARHGAP11A	ENSG00000198826.10	15	5.45477e-11	1.52734e-09	28	7.40413e-09	Yes	Yes
Adipose-Subcutaneous	563	SCG5	ENSG00000166922.8	15	0.000346541	0.00970314	28	0.0123524	Yes	No
Adipose-Subcutaneous	563	GREM1	ENSG00000166923.10	15	3.64355e-05	0.00102019	28	0.00194442	Yes	Yes
Adipose-Subcutaneous	563	FMN1	ENSG00000248905.8	15	1.19985e-05	0.000419947	35	0.000904961	Yes	Yes
Adipose-Subcutaneous	563	RYR3	ENSG00000198838.13	15	2.81576e-08	1.1263e-06	40	3.8949e-06	Yes	Yes
Adipose-Subcutaneous	563	AVEN	ENSG00000169857.7	15	1.57257e-13	5.97578e-12	38	3.67661e-11	Yes	Yes
Adipose-Subcutaneous	563	CHRM5	ENSG00000184984.9	15	0.000158481	0.00570531	36	0.00801874	Yes	Yes
Adipose-Subcutaneous	563	EMC7	ENSG00000134153.9	15	4.64916e-09	1.58072e-07	34	6.10708e-07	Yes	Yes
Adipose-Subcutaneous	563	PGBD4	ENSG00000182405.5	15	7.64535e-08	2.59942e-06	34	8.54335e-06	Yes	Yes
Adipose-Subcutaneous	563	KATNBL1	ENSG00000134152.10	15	4.44599e-08	1.5561e-06	35	5.27877e-06	Yes	Yes
Adipose-Subcutaneous	563	EMC4	ENSG00000128463.12	15	1.06863e-06	3.52648e-05	33	9.6943e-05	Yes	Yes
Adipose-Subcutaneous	563	SLC12A6	ENSG00000140199.11	15	1.17018e-06	3.9786e-05	34	0.000108237	Yes	Yes
Adipose-Subcutaneous	563	NOP10	ENSG00000182117.5	15	1.08464e-11	3.47084e-10	32	1.79846e-09	Yes	Yes
Adipose-Subcutaneous	563	LPCAT4	ENSG00000176454.13	15	0.000655487	0.0209756	32	0.0235468	Yes	No
Adipose-Subcutaneous	563	GOLGA8A	ENSG00000175265.17	15	8.79799e-12	2.90334e-10	33	1.51497e-09	Yes	Yes
Adipose-Subcutaneous	563	GOLGA8B	ENSG00000215252.11	15	1.02667e-25	3.18269e-24	31	4.34846e-23	Yes	Yes
Adipose-Subcutaneous	563	ACTC1	ENSG00000159251.6	15	0.00069608	0.0194902	28	0.022119	Yes	No
Adipose-Subcutaneous	563	AQR	ENSG00000021776.10	15	3.75228e-07	1.12568e-05	30	3.36084e-05	Yes	Yes
Adipose-Subcutaneous	563	ZNF770	ENSG00000198146.4	15	0.000272205	0.00762175	28	0.0101256	Yes	No
Adipose-Subcutaneous	563	RP11-323I15.5	ENSG00000259336.1	15	0.000113702	0.00329736	29	0.00515167	Yes	Yes
Adipose-Subcutaneous	563	DPH6	ENSG00000134146.11	15	1.32037e-05	0.000435722	33	0.00093399	Yes	Yes
Adipose-Subcutaneous	563	DPH6-AS1	ENSG00000248079.2	15	9.23436e-06	0.000295499	32	0.000663738	Yes	Yes
Adipose-Subcutaneous	563	C15orf41	ENSG00000186073.11	15	9.69114e-05	0.00300425	31	0.00477925	Yes	Yes
Adipose-Subcutaneous	563	MEIS2	ENSG00000134138.19	15	0.000200527	0.00621632	31	0.00860002	Yes	Yes
Adipose-Subcutaneous	563	RP11-128A17.2	ENSG00000274444.1	15	6.10247e-05	0.00170869	28	0.00300199	Yes	Yes
Adipose-Subcutaneous	563	RP11-1008C21.1	ENSG00000259225.6	15	0.000386348	0.0115904	30	0.0142927	Yes	No
Adipose-Subcutaneous	563	LINC01852	ENSG00000236914.3	15	0.00154125	0.0462375	30	0.0479255	Yes	No
Adipose-Subcutaneous	563	SPRED1	ENSG00000166068.12	15	0.000231877	0.00742007	32	0.00990491	Yes	Yes
Adipose-Subcutaneous	563	FAM98B	ENSG00000171262.11	15	0.00034181	0.0105961	31	0.0132712	Yes	No
Adipose-Subcutaneous	563	RASGRP1	ENSG00000172575.11	15	0.00194169	0.0601925	31	0.0614153	No	No
Adipose-Subcutaneous	563	RP11-624L4.1	ENSG00000259345.5	15	2.60114e-05	0.000936412	36	0.00180871	Yes	Yes
Adipose-Subcutaneous	563	THBS1	ENSG00000137801.10	15	9.84813e-05	0.00285596	29	0.00458465	Yes	Yes
Adipose-Subcutaneous	563	FSIP1	ENSG00000150667.6	15	0.000240799	0.00722397	30	0.00969615	Yes	Yes
Adipose-Subcutaneous	563	GPR176	ENSG00000166073.10	15	0.00257531	0.0746841	29	0.0755442	No	No
Adipose-Subcutaneous	563	EIF2AK4	ENSG00000128829.11	15	3.04851e-25	8.23097e-24	27	1.09931e-22	Yes	Yes
Adipose-Subcutaneous	563	SRP14	ENSG00000140319.10	15	2.80327e-14	7.00818e-13	25	4.66427e-12	Yes	Yes
Adipose-Subcutaneous	563	SRP14-AS1	ENSG00000248508.6	15	8.66452e-69	2.25277e-67	26	1.76947e-65	Yes	Yes
Adipose-Subcutaneous	563	RP11-521C20.2	ENSG00000259584.1	15	0.000948432	0.0237108	25	0.0261919	Yes	No
Adipose-Subcutaneous	563	BMF	ENSG00000104081.13	15	0.00021432	0.005358	25	0.00761888	Yes	Yes
Adipose-Subcutaneous	563	BUB1B	ENSG00000156970.12	15	0.00112919	0.0282297	25	0.0305663	Yes	No
Adipose-Subcutaneous	563	PAK6	ENSG00000137843.11	15	4.11975e-11	1.02994e-09	25	5.0827e-09	Yes	Yes
Adipose-Subcutaneous	563	PLCB2	ENSG00000137841.11	15	5.78381e-11	1.38811e-09	24	6.76047e-09	Yes	Yes
Adipose-Subcutaneous	563	INAFM2	ENSG00000259330.2	15	0.000442361	0.0106167	24	0.0132941	Yes	No
Adipose-Subcutaneous	563	C15orf52	ENSG00000188549.12	15	1.84418e-07	4.24162e-06	23	1.35026e-05	Yes	Yes
Adipose-Subcutaneous	563	DISP2	ENSG00000140323.5	15	1.44055e-57	3.31327e-56	23	1.73242e-54	Yes	Yes
Adipose-Subcutaneous	563	KNSTRN	ENSG00000128944.13	15	4.74134e-65	1.09051e-63	23	7.42129e-62	Yes	Yes
Adipose-Subcutaneous	563	IVD	ENSG00000128928.8	15	5.18385e-16	1.19228e-14	23	9.01928e-14	Yes	Yes
Adipose-Subcutaneous	563	BAHD1	ENSG00000140320.11	15	6.47869e-05	0.0014901	23	0.00268124	Yes	Yes
Adipose-Subcutaneous	563	CHST14	ENSG00000169105.7	15	0.000190207	0.00437477	23	0.00646724	Yes	Yes
Adipose-Subcutaneous	563	C15orf57	ENSG00000128891.15	15	3.11027e-74	7.15362e-73	23	6.82081e-71	Yes	Yes
Adipose-Subcutaneous	563	RPUSD2	ENSG00000166133.17	15	5.38188e-05	0.00123783	23	0.00229162	Yes	Yes
Adipose-Subcutaneous	563	KNL1	ENSG00000137812.19	15	0.000322607	0.00741997	23	0.00990491	Yes	Yes
Adipose-Subcutaneous	563	RAD51	ENSG00000051180.16	15	5.01549e-05	0.00110341	22	0.00207617	Yes	Yes
Adipose-Subcutaneous	563	RMDN3	ENSG00000137824.15	15	0.00274187	0.0603211	22	0.0615394	No	No
Adipose-Subcutaneous	563	GCHFR	ENSG00000137880.5	15	8.1303e-05	0.00170736	21	0.00300012	Yes	Yes
Adipose-Subcutaneous	563	DNAJC17	ENSG00000104129.9	15	0.000947973	0.0199074	21	0.0225208	Yes	No
Adipose-Subcutaneous	563	C15orf62	ENSG00000188277.9	15	0.000736953	0.015476	21	0.0181693	Yes	No
Adipose-Subcutaneous	563	ZFYVE19	ENSG00000166140.17	15	2.09625e-48	4.40212e-47	21	1.6559e-45	Yes	Yes
Adipose-Subcutaneous	563	SPINT1	ENSG00000166145.14	15	9.49189e-05	0.0019933	21	0.00340361	Yes	Yes
Adipose-Subcutaneous	563	RHOV	ENSG00000104140.6	15	0.000278873	0.00585633	21	0.00818775	Yes	Yes
Adipose-Subcutaneous	563	VPS18	ENSG00000104142.10	15	0.00169261	0.0355449	21	0.0375832	Yes	No
Adipose-Subcutaneous	563	RP11-540O11.1	ENSG00000251161.3	15	1.11854e-06	2.34893e-05	21	6.63101e-05	Yes	Yes
Adipose-Subcutaneous	563	DLL4	ENSG00000128917.6	15	0.00288748	0.0635245	22	0.0646854	No	No
Adipose-Subcutaneous	563	CHAC1	ENSG00000128965.11	15	8.63213e-06	0.000189907	22	0.000448898	Yes	Yes
Adipose-Subcutaneous	563	INO80	ENSG00000128908.15	15	1.61663e-05	0.000387991	24	0.000844881	Yes	Yes
Adipose-Subcutaneous	563	CHP1	ENSG00000187446.11	15	0.000718434	0.0172424	24	0.0199076	Yes	No
Adipose-Subcutaneous	563	OIP5	ENSG00000104147.8	15	0.000484589	0.0111455	23	0.0138455	Yes	No
Adipose-Subcutaneous	563	NUSAP1	ENSG00000137804.12	15	8.75655e-09	2.10157e-07	24	7.97935e-07	Yes	Yes
Adipose-Subcutaneous	563	NDUFAF1	ENSG00000137806.8	15	1.21272e-08	2.78926e-07	23	1.04305e-06	Yes	Yes
Adipose-Subcutaneous	563	RTF1	ENSG00000137815.14	15	3.4669e-05	0.000832055	24	0.00163531	Yes	Yes
Adipose-Subcutaneous	563	ITPKA	ENSG00000137825.10	15	0.00148453	0.0341442	23	0.0362139	Yes	No
Adipose-Subcutaneous	563	LTK	ENSG00000062524.15	15	0.00020261	0.00466004	23	0.00680662	Yes	Yes
Adipose-Subcutaneous	563	RPAP1	ENSG00000103932.11	15	8.63719e-19	1.98655e-17	23	1.83898e-16	Yes	Yes
Adipose-Subcutaneous	563	TYRO3	ENSG00000092445.11	15	0.00030803	0.00708469	23	0.00954656	Yes	Yes
Adipose-Subcutaneous	563	MGA	ENSG00000174197.16	15	9.37773e-06	0.000225066	24	0.000521565	Yes	Yes
Adipose-Subcutaneous	563	MAPKBP1	ENSG00000137802.13	15	4.59708e-05	0.00105733	23	0.00200406	Yes	Yes
Adipose-Subcutaneous	563	JMJD7	ENSG00000243789.10	15	1.75573e-28	3.8626e-27	22	6.16013e-26	Yes	Yes
Adipose-Subcutaneous	563	PLA2G4B	ENSG00000243708.10	15	1.50045e-32	3.301e-31	22	6.39748e-30	Yes	Yes
Adipose-Subcutaneous	563	SPTBN5	ENSG00000137877.9	15	6.01957e-98	1.3845e-96	23	2.87043e-94	Yes	Yes
Adipose-Subcutaneous	563	EHD4	ENSG00000103966.10	15	9.93334e-09	2.18533e-07	22	8.27799e-07	Yes	Yes
Adipose-Subcutaneous	563	PLA2G4F	ENSG00000168907.13	15	0.000919851	0.0202367	22	0.0228324	Yes	No
Adipose-Subcutaneous	563	VPS39	ENSG00000166887.15	15	0.00239077	0.0502061	21	0.0517263	No	No
Adipose-Subcutaneous	563	TMEM87A	ENSG00000103978.15	15	0.00277398	0.0582536	21	0.0595392	No	No
Adipose-Subcutaneous	563	GANC	ENSG00000214013.9	15	1.79644e-06	3.77252e-05	21	0.000103087	Yes	Yes
Adipose-Subcutaneous	563	CAPN3	ENSG00000092529.23	15	4.40941e-06	9.25975e-05	21	0.00023453	Yes	Yes
Adipose-Subcutaneous	563	ZNF106	ENSG00000103994.16	15	0.000914656	0.0192078	21	0.0218387	Yes	No
Adipose-Subcutaneous	563	SNAP23	ENSG00000092531.9	15	9.94179e-17	1.98836e-15	20	1.61147e-14	Yes	Yes
Adipose-Subcutaneous	563	LRRC57	ENSG00000180979.9	15	1.36225e-18	2.7245e-17	20	2.49117e-16	Yes	Yes
Adipose-Subcutaneous	563	HAUS2	ENSG00000137814.10	15	3.47882e-05	0.000695764	20	0.00140159	Yes	Yes
Adipose-Subcutaneous	563	STARD9	ENSG00000159433.11	15	0.00063068	0.0126136	20	0.0153091	Yes	No
Adipose-Subcutaneous	563	CDAN1	ENSG00000140326.12	15	0.00311242	0.059136	19	0.0603823	No	No
Adipose-Subcutaneous	563	TTBK2	ENSG00000128881.16	15	6.51256e-05	0.00130251	20	0.00239199	Yes	Yes
Adipose-Subcutaneous	563	UBR1	ENSG00000159459.11	15	6.59205e-05	0.00125249	19	0.00231515	Yes	Yes
Adipose-Subcutaneous	563	EPB42	ENSG00000166947.11	15	0.00365561	0.0621453	17	0.0633425	No	No
Adipose-Subcutaneous	563	TMEM62	ENSG00000137842.6	15	0.00235117	0.0376187	16	0.0396022	Yes	No
Adipose-Subcutaneous	563	CCNDBP1	ENSG00000166946.13	15	0.00028748	0.0043122	15	0.00639176	Yes	Yes
Adipose-Subcutaneous	563	TGM5	ENSG00000104055.15	15	3.14126e-06	4.71188e-05	15	0.00012664	Yes	Yes
Adipose-Subcutaneous	563	LCMT2	ENSG00000168806.7	15	2.78556e-09	4.17834e-08	15	1.72493e-07	Yes	Yes
Adipose-Subcutaneous	563	ADAL	ENSG00000168803.14	15	6.99075e-61	1.04861e-59	15	6.01182e-58	Yes	Yes
Adipose-Subcutaneous	563	ZSCAN29	ENSG00000140265.12	15	6.17034e-18	8.63848e-17	14	7.66289e-16	Yes	Yes
Adipose-Subcutaneous	563	TUBGCP4	ENSG00000137822.12	15	1.03698e-06	1.45177e-05	14	4.25293e-05	Yes	Yes
Adipose-Subcutaneous	563	TP53BP1	ENSG00000067369.13	15	2.18774e-16	3.28161e-15	15	2.60861e-14	Yes	Yes
Adipose-Subcutaneous	563	MAP1A	ENSG00000166963.12	15	0.000158847	0.00222386	14	0.0037312	Yes	Yes
Adipose-Subcutaneous	563	PPIP5K1	ENSG00000168781.21	15	0.0027505	0.038507	14	0.0404251	Yes	No
Adipose-Subcutaneous	563	CKMT1B	ENSG00000237289.9	15	0.00415392	0.054001	13	0.0554088	No	No
Adipose-Subcutaneous	563	STRC	ENSG00000242866.9	15	2.49681e-13	3.49553e-12	14	2.18532e-11	Yes	Yes
Adipose-Subcutaneous	563	CATSPER2	ENSG00000166762.16	15	2.01976e-16	2.82767e-15	14	2.2629e-14	Yes	Yes
Adipose-Subcutaneous	563	PDIA3	ENSG00000167004.12	15	0.000644768	0.00902675	14	0.0116266	Yes	No
Adipose-Subcutaneous	563	ELL3	ENSG00000128886.11	15	0.00389678	0.054555	14	0.0559456	No	No
Adipose-Subcutaneous	563	SERF2	ENSG00000140264.19	15	0.00122974	0.0172163	14	0.0198826	Yes	No
Adipose-Subcutaneous	563	HYPK	ENSG00000242028.6	15	0.000325086	0.00455121	14	0.00667336	Yes	Yes
Adipose-Subcutaneous	563	MFAP1	ENSG00000140259.6	15	0.00103749	0.0145249	14	0.017217	Yes	No
Adipose-Subcutaneous	563	WDR76	ENSG00000092470.11	15	0.000163704	0.00245555	15	0.00404346	Yes	Yes
Adipose-Subcutaneous	563	FRMD5	ENSG00000171877.20	15	0.000243214	0.00462106	19	0.00676244	Yes	Yes
Adipose-Subcutaneous	563	CASC4	ENSG00000166734.18	15	0.00151581	0.0288003	19	0.0311218	Yes	No
Adipose-Subcutaneous	563	CTDSPL2	ENSG00000137770.13	15	0.00253123	0.0480934	19	0.0497018	Yes	No
Adipose-Subcutaneous	563	EIF3J-AS1	ENSG00000179523.4	15	4.03894e-05	0.000767399	19	0.00152369	Yes	Yes
Adipose-Subcutaneous	563	EIF3J	ENSG00000104131.12	15	0.000886249	0.0168387	19	0.0195122	Yes	No
Adipose-Subcutaneous	563	SPG11	ENSG00000104133.14	15	0.00091837	0.0183674	20	0.0210105	Yes	No
Adipose-Subcutaneous	563	PATL2	ENSG00000229474.6	15	9.04631e-09	1.80926e-07	20	6.94043e-07	Yes	Yes
Adipose-Subcutaneous	563	B2M	ENSG00000166710.17	15	0.00218168	0.0436337	20	0.0454114	Yes	No
Adipose-Subcutaneous	563	TRIM69	ENSG00000185880.12	15	3.98283e-27	8.36394e-26	21	1.25213e-24	Yes	Yes
Adipose-Subcutaneous	563	SORD	ENSG00000140263.13	15	3.18873e-07	7.33408e-06	23	2.24878e-05	Yes	Yes
Adipose-Subcutaneous	563	DUOX2	ENSG00000140279.12	15	2.79291e-06	6.4237e-05	23	0.00016826	Yes	Yes
Adipose-Subcutaneous	563	DUOXA2	ENSG00000140274.13	15	0.000185864	0.00427487	23	0.00634307	Yes	Yes
Adipose-Subcutaneous	563	DUOXA1	ENSG00000140254.12	15	1.29525e-05	0.000297906	23	0.000668808	Yes	Yes
Adipose-Subcutaneous	563	DUOX1	ENSG00000137857.17	15	1.79496e-07	4.12841e-06	23	1.31634e-05	Yes	Yes
Adipose-Subcutaneous	563	SHF	ENSG00000138606.19	15	2.78073e-05	0.000639569	23	0.00130207	Yes	Yes
Adipose-Subcutaneous	563	GATM	ENSG00000171766.15	15	0.000449985	0.0112496	25	0.0139544	Yes	No
Adipose-Subcutaneous	563	SPATA5L1	ENSG00000171763.18	15	1.63529e-34	4.08823e-33	25	8.69846e-32	Yes	Yes
Adipose-Subcutaneous	563	C15orf48	ENSG00000166920.12	15	0.000657418	0.0164355	25	0.0191295	Yes	No
Adipose-Subcutaneous	563	SLC30A4	ENSG00000104154.6	15	3.77859e-05	0.000982434	26	0.00188312	Yes	Yes
Adipose-Subcutaneous	563	BLOC1S6	ENSG00000104164.10	15	0.000696283	0.0187996	27	0.0214362	Yes	No
Adipose-Subcutaneous	563	SQRDL	ENSG00000137767.13	15	1.87511e-08	5.0628e-07	27	1.83066e-06	Yes	Yes
Adipose-Subcutaneous	563	CTD-2306A12.1	ENSG00000273972.1	15	1.38957e-30	3.75183e-29	27	6.62984e-28	Yes	Yes
Adipose-Subcutaneous	563	SEMA6D	ENSG00000137872.16	15	0.000127128	0.00394098	31	0.00594028	Yes	Yes
Adipose-Subcutaneous	563	MYEF2	ENSG00000104177.17	15	0.000850584	0.0187129	22	0.0213495	Yes	No
Adipose-Subcutaneous	563	RP11-605F22.2	ENSG00000259235.1	15	0.00185941	0.0409071	22	0.0427459	Yes	No
Adipose-Subcutaneous	563	DUT	ENSG00000128951.13	15	0.000208289	0.00437407	21	0.0064668	Yes	Yes
Adipose-Subcutaneous	563	FBN1	ENSG00000166147.13	15	0.000168234	0.00403761	24	0.00605523	Yes	Yes
Adipose-Subcutaneous	563	RP11-227D13.1	ENSG00000259705.1	15	6.92754e-13	1.45478e-11	21	8.63475e-11	Yes	Yes
Adipose-Subcutaneous	563	CEP152	ENSG00000103995.13	15	0.000960783	0.0211372	22	0.0236896	Yes	No
Adipose-Subcutaneous	563	SHC4	ENSG00000185634.11	15	7.16052e-05	0.00164692	23	0.00291836	Yes	Yes
Adipose-Subcutaneous	563	EID1	ENSG00000255302.4	15	0.00217871	0.045753	21	0.0474481	Yes	No
Adipose-Subcutaneous	563	SECISBP2L	ENSG00000138593.8	15	0.0014105	0.0310309	22	0.0332441	Yes	No
Adipose-Subcutaneous	563	COPS2	ENSG00000166200.14	15	0.000250513	0.00551128	22	0.00780324	Yes	Yes
Adipose-Subcutaneous	563	GALK2	ENSG00000156958.14	15	0.000241761	0.00628578	26	0.00867188	Yes	Yes
Adipose-Subcutaneous	563	FAM227B	ENSG00000166262.15	15	6.90936e-10	1.93462e-08	28	8.31188e-08	Yes	Yes
Adipose-Subcutaneous	563	RP11-295H24.4	ENSG00000275580.1	15	0.000789457	0.018947	24	0.0215821	Yes	No
Adipose-Subcutaneous	563	FGF7	ENSG00000140285.9	15	0.000545496	0.0136374	25	0.016347	Yes	No
Adipose-Subcutaneous	563	DTWD1	ENSG00000104047.14	15	8.22707e-06	0.000213904	26	0.000499333	Yes	Yes
Adipose-Subcutaneous	563	ATP8B4	ENSG00000104043.14	15	5.29661e-08	1.53602e-06	29	5.21363e-06	Yes	Yes
Adipose-Subcutaneous	563	SLC27A2	ENSG00000140284.10	15	0.000441961	0.0123749	28	0.0150755	Yes	No
Adipose-Subcutaneous	563	HDC	ENSG00000140287.10	15	0.000437349	0.0118084	27	0.0145113	Yes	No
Adipose-Subcutaneous	563	GABPB1	ENSG00000104064.16	15	6.84472e-13	1.91652e-11	28	1.1248e-10	Yes	Yes
Adipose-Subcutaneous	563	USP8	ENSG00000138592.13	15	2.8103e-08	7.86883e-07	28	2.77659e-06	Yes	Yes
Adipose-Subcutaneous	563	RP11-562A8.5	ENSG00000259618.1	15	0.000170087	0.00459236	27	0.00672706	Yes	Yes
Adipose-Subcutaneous	563	USP50	ENSG00000170236.14	15	1.14642e-05	0.000309534	27	0.000692124	Yes	Yes
Adipose-Subcutaneous	563	TRPM7	ENSG00000092439.13	15	4.13199e-06	0.000115696	28	0.000287026	Yes	Yes
Adipose-Subcutaneous	563	SPPL2A	ENSG00000138600.9	15	4.87555e-26	1.36515e-24	28	1.90758e-23	Yes	Yes
Adipose-Subcutaneous	563	CTD-2378E12.1	ENSG00000273674.4	15	7.76679e-09	2.1747e-07	28	8.24472e-07	Yes	Yes
Adipose-Subcutaneous	563	AP4E1	ENSG00000081014.10	15	4.58727e-05	0.00128443	28	0.00236439	Yes	Yes
Adipose-Subcutaneous	563	TNFAIP8L3	ENSG00000183578.6	15	0.000179291	0.00484087	27	0.00701428	Yes	Yes
Adipose-Subcutaneous	563	CYP19A1	ENSG00000137869.14	15	2.39744e-06	6.71283e-05	28	0.000175113	Yes	Yes
Adipose-Subcutaneous	563	GLDN	ENSG00000186417.13	15	3.90165e-11	1.01443e-09	26	5.00893e-09	Yes	Yes
Adipose-Subcutaneous	563	DMXL2	ENSG00000104093.13	15	0.000250437	0.00701223	28	0.00947111	Yes	Yes
Adipose-Subcutaneous	563	SCG3	ENSG00000104112.8	15	2.34357e-06	6.09329e-05	26	0.000160312	Yes	Yes
Adipose-Subcutaneous	563	LYSMD2	ENSG00000140280.13	15	1.27394e-07	3.31224e-06	26	1.07416e-05	Yes	Yes
Adipose-Subcutaneous	563	TMOD2	ENSG00000128872.9	15	8.65176e-12	2.24946e-10	26	1.18838e-09	Yes	Yes
Adipose-Subcutaneous	563	TMOD3	ENSG00000138594.13	15	0.000777223	0.020985	27	0.023556	Yes	No
Adipose-Subcutaneous	563	LEO1	ENSG00000166477.12	15	9.64226e-06	0.000260341	27	0.000593337	Yes	Yes
Adipose-Subcutaneous	563	MAPK6	ENSG00000069956.11	15	6.39139e-05	0.00178959	28	0.00311575	Yes	Yes
Adipose-Subcutaneous	563	BCL2L10	ENSG00000137875.4	15	2.80187e-05	0.000756504	27	0.00150524	Yes	Yes
Adipose-Subcutaneous	563	GNB5	ENSG00000069966.18	15	2.47752e-16	6.93705e-15	28	5.36853e-14	Yes	Yes
Adipose-Subcutaneous	563	CERNA1	ENSG00000259577.1	15	1.59733e-07	4.3128e-06	27	1.37169e-05	Yes	Yes
Adipose-Subcutaneous	563	MYO5C	ENSG00000128833.12	15	0.000986637	0.0286125	29	0.0309394	Yes	No
Adipose-Subcutaneous	563	MYO5A	ENSG00000197535.14	15	8.85421e-12	2.74481e-10	31	1.43687e-09	Yes	Yes
Adipose-Subcutaneous	563	ARPP19	ENSG00000128989.10	15	1.86101e-25	5.21082e-24	28	7.02259e-23	Yes	Yes
Adipose-Subcutaneous	563	FAM214A	ENSG00000047346.12	15	8.62627e-05	0.00267414	31	0.00434199	Yes	Yes
Adipose-Subcutaneous	563	UNC13C	ENSG00000137766.16	15	6.24169e-05	0.00312084	50	0.00493485	Yes	Yes
Adipose-Subcutaneous	563	RSL24D1	ENSG00000137876.9	15	2.0042e-07	7.41553e-06	37	2.27219e-05	Yes	Yes
Adipose-Subcutaneous	563	RAB27A	ENSG00000069974.15	15	6.31227e-07	2.46179e-05	39	6.92652e-05	Yes	Yes
Adipose-Subcutaneous	563	PIGBOS1	ENSG00000225973.3	15	0.00124605	0.0448578	36	0.046593	Yes	No
Adipose-Subcutaneous	563	PIGB	ENSG00000069943.9	15	7.05153e-58	2.60907e-56	37	1.36822e-54	Yes	Yes
Adipose-Subcutaneous	563	CCPG1	ENSG00000260916.7	15	8.78436e-05	0.00325021	37	0.00509372	Yes	Yes
Adipose-Subcutaneous	563	C15orf65	ENSG00000261652.2	15	4.9028e-11	1.76501e-09	36	8.49167e-09	Yes	Yes
Adipose-Subcutaneous	563	DYX1C1	ENSG00000256061.7	15	1.14351e-06	4.34532e-05	38	0.000117514	Yes	Yes
Adipose-Subcutaneous	563	PYGO1	ENSG00000171016.11	15	1.97826e-05	0.000712175	36	0.00142884	Yes	Yes
Adipose-Subcutaneous	563	PRTG	ENSG00000166450.12	15	5.68996e-36	2.10529e-34	37	4.73955e-33	Yes	Yes
Adipose-Subcutaneous	563	NEDD4	ENSG00000069869.15	15	1.50031e-08	5.10107e-07	34	1.843e-06	Yes	Yes
Adipose-Subcutaneous	563	RFX7	ENSG00000181827.14	15	4.86256e-57	1.50739e-55	31	7.74548e-54	Yes	Yes
Adipose-Subcutaneous	563	TEX9	ENSG00000151575.14	15	1.53773e-11	4.92073e-10	32	2.5125e-09	Yes	Yes
Adipose-Subcutaneous	563	RP11-48G14.1	ENSG00000261823.1	15	0.00602761	0.174801	29	0.174938	No	No
Adipose-Subcutaneous	563	MNS1	ENSG00000138587.5	15	0.000111351	0.00322917	29	0.0050652	Yes	Yes
Adipose-Subcutaneous	563	ZNF280D	ENSG00000137871.19	15	0.000168197	0.0057187	34	0.00803186	Yes	Yes
Adipose-Subcutaneous	563	RP11-323F24.3	ENSG00000276524.1	15	0.000405618	0.0117629	29	0.0144693	Yes	No
Adipose-Subcutaneous	563	TCF12	ENSG00000140262.17	15	1.2352e-05	0.000432319	35	0.000927699	Yes	Yes
Adipose-Subcutaneous	563	LINC00926	ENSG00000247982.6	15	2.86028e-40	8.29482e-39	29	2.21071e-37	Yes	Yes
Adipose-Subcutaneous	563	CGNL1	ENSG00000128849.10	15	0.000197519	0.00651814	33	0.00893713	Yes	Yes
Adipose-Subcutaneous	563	CTD-2515H24.2	ENSG00000276772.1	15	0.000415608	0.0124683	30	0.0151633	Yes	No
Adipose-Subcutaneous	563	MYZAP	ENSG00000263155.5	15	9.04846e-06	0.000280502	31	0.00063461	Yes	Yes
Adipose-Subcutaneous	563	POLR2M	ENSG00000255529.7	15	8.9648e-08	2.77909e-06	31	9.1003e-06	Yes	Yes
Adipose-Subcutaneous	563	ALDH1A2	ENSG00000128918.14	15	0.000338735	0.0128719	38	0.0155587	Yes	No
Adipose-Subcutaneous	563	AQP9	ENSG00000103569.9	15	0.000328274	0.0101765	31	0.0128413	Yes	No
Adipose-Subcutaneous	563	LIPC	ENSG00000166035.10	15	2.60808e-06	8.34587e-05	32	0.000213343	Yes	Yes
Adipose-Subcutaneous	563	ADAM10	ENSG00000137845.14	15	6.13399e-09	1.96288e-07	32	7.48943e-07	Yes	Yes
Adipose-Subcutaneous	563	RP11-30K9.6	ENSG00000245975.2	15	1.29244e-07	3.74807e-06	29	1.20346e-05	Yes	Yes
Adipose-Subcutaneous	563	MINDY2	ENSG00000128923.10	15	5.98722e-05	0.00185604	31	0.0032061	Yes	Yes
Adipose-Subcutaneous	563	SLTM	ENSG00000137776.16	15	0.00101953	0.0305858	30	0.0328283	Yes	No
Adipose-Subcutaneous	563	RNF111	ENSG00000157450.15	15	8.29265e-05	0.0024878	30	0.00408777	Yes	Yes
Adipose-Subcutaneous	563	CCNB2	ENSG00000157456.7	15	3.96382e-07	1.14951e-05	29	3.42566e-05	Yes	Yes
Adipose-Subcutaneous	563	RP11-59H7.4	ENSG00000277144.1	15	1.28171e-07	3.71695e-06	29	1.1939e-05	Yes	Yes
Adipose-Subcutaneous	563	MYO1E	ENSG00000157483.8	15	0.000622273	0.020535	33	0.0231221	Yes	No
Adipose-Subcutaneous	563	LDHAL6B	ENSG00000171989.5	15	0.000273566	0.0079334	29	0.0104586	Yes	No
Adipose-Subcutaneous	563	FAM81A	ENSG00000157470.11	15	0.000449044	0.0134713	30	0.0161736	Yes	No
Adipose-Subcutaneous	563	GTF2A2	ENSG00000140307.10	15	0.000265325	0.00716379	27	0.00963057	Yes	Yes
Adipose-Subcutaneous	563	BNIP2	ENSG00000140299.11	15	3.90439e-05	0.00105418	27	0.00199979	Yes	Yes
Adipose-Subcutaneous	563	ANXA2	ENSG00000182718.16	15	0.000323701	0.00938733	29	0.0120283	Yes	No
Adipose-Subcutaneous	563	ICE2	ENSG00000128915.11	15	1.04738e-05	0.000303739	29	0.000680445	Yes	Yes
Adipose-Subcutaneous	563	RORA	ENSG00000069667.15	15	0.000208874	0.00814608	39	0.01069	Yes	No
Adipose-Subcutaneous	563	RP11-219B17.3	ENSG00000273958.1	15	0.000566942	0.0164413	29	0.0191338	Yes	No
Adipose-Subcutaneous	563	RP11-507B12.2	ENSG00000259616.2	15	8.99109e-51	2.96706e-49	33	1.21615e-47	Yes	Yes
Adipose-Subcutaneous	563	RP11-259A24.1	ENSG00000259530.1	15	6.59019e-38	1.91116e-36	29	4.60485e-35	Yes	Yes
Adipose-Subcutaneous	563	RP11-507B12.1	ENSG00000259675.1	15	1.453e-46	4.35901e-45	30	1.52995e-43	Yes	Yes
Adipose-Subcutaneous	563	VPS13C	ENSG00000129003.15	15	2.04092e-10	6.73504e-09	33	3.03937e-08	Yes	Yes
Adipose-Subcutaneous	563	C2CD4A	ENSG00000198535.5	15	5.23583e-05	0.00157075	30	0.00280345	Yes	Yes
Adipose-Subcutaneous	563	C2CD4B	ENSG00000205502.3	15	0.000106828	0.00320484	30	0.00503722	Yes	Yes
Adipose-Subcutaneous	563	RP11-435J9.2	ENSG00000274340.1	15	0.00126074	0.0365614	29	0.0385825	Yes	No
Adipose-Subcutaneous	563	TLN2	ENSG00000171914.16	15	1.42624e-09	4.99183e-08	35	2.04138e-07	Yes	Yes
Adipose-Subcutaneous	563	TPM1	ENSG00000140416.19	15	1.36055e-13	3.94559e-12	29	2.45293e-11	Yes	Yes
Adipose-Subcutaneous	563	LACTB	ENSG00000103642.11	15	1.73394e-25	5.02842e-24	29	6.7819e-23	Yes	Yes
Adipose-Subcutaneous	563	RPS27L	ENSG00000185088.13	15	5.19473e-07	1.50647e-05	29	4.39973e-05	Yes	Yes
Adipose-Subcutaneous	563	RAB8B	ENSG00000166128.12	15	0.000663109	0.0192302	29	0.0218586	Yes	No
Adipose-Subcutaneous	563	APH1B	ENSG00000138613.13	15	4.07274e-09	1.14037e-07	28	4.48351e-07	Yes	Yes
Adipose-Subcutaneous	563	CA12	ENSG00000074410.13	15	2.32277e-13	6.50375e-12	28	3.99318e-11	Yes	Yes
Adipose-Subcutaneous	563	RP11-321G12.1	ENSG00000259459.5	15	0.000524387	0.0141585	27	0.0168499	Yes	No
Adipose-Subcutaneous	563	AC007950.2	ENSG00000276651.1	15	3.41011e-05	0.000886629	26	0.00172489	Yes	Yes
Adipose-Subcutaneous	563	USP3	ENSG00000140455.16	15	0.000326945	0.00882751	27	0.011422	Yes	No
Adipose-Subcutaneous	563	FBXL22	ENSG00000197361.7	15	3.41075e-05	0.000886795	26	0.00172502	Yes	Yes
Adipose-Subcutaneous	563	HERC1	ENSG00000103657.13	15	4.0162e-09	1.1647e-07	29	4.57212e-07	Yes	Yes
Adipose-Subcutaneous	563	DAPK2	ENSG00000035664.11	15	0.000276378	0.00746222	27	0.00994851	Yes	Yes
Adipose-Subcutaneous	563	FAM96A	ENSG00000166797.10	15	0.00197696	0.047447	24	0.049085	Yes	No
Adipose-Subcutaneous	563	SNX1	ENSG00000028528.14	15	1.14239e-07	2.74173e-06	24	8.98787e-06	Yes	Yes
Adipose-Subcutaneous	563	SNX22	ENSG00000157734.13	15	1.78269e-05	0.000410019	23	0.000886353	Yes	Yes
Adipose-Subcutaneous	563	PPIB	ENSG00000166794.4	15	0.000130723	0.00300663	23	0.00478217	Yes	Yes
Adipose-Subcutaneous	563	CSNK1G1	ENSG00000169118.17	15	7.75964e-07	1.93991e-05	25	5.57341e-05	Yes	Yes
Adipose-Subcutaneous	563	PCLAF	ENSG00000166803.11	15	0.000358923	0.00825522	23	0.0108062	Yes	No
Adipose-Subcutaneous	563	TRIP4	ENSG00000103671.9	15	1.19775e-16	2.87461e-15	24	2.29737e-14	Yes	Yes
Adipose-Subcutaneous	563	ZNF609	ENSG00000180357.9	15	0.00019763	0.00494076	25	0.00713021	Yes	Yes
Adipose-Subcutaneous	563	OAZ2	ENSG00000180304.14	15	4.44194e-05	0.000977227	22	0.00187415	Yes	Yes
Adipose-Subcutaneous	563	RBPMS2	ENSG00000166831.8	15	0.0020555	0.0472764	23	0.0489256	Yes	No
Adipose-Subcutaneous	563	PIF1	ENSG00000140451.12	15	5.10551e-06	0.000112321	22	0.000279432	Yes	Yes
Adipose-Subcutaneous	563	PLEKHO2	ENSG00000241839.9	15	1.38886e-11	3.0555e-10	22	1.5925e-09	Yes	Yes
Adipose-Subcutaneous	563	ANKDD1A	ENSG00000166839.16	15	1.11344e-06	2.44956e-05	22	6.89326e-05	Yes	Yes
Adipose-Subcutaneous	563	SPG21	ENSG00000090487.10	15	7.78692e-52	1.71312e-50	22	7.44999e-49	Yes	Yes
Adipose-Subcutaneous	563	MTFMT	ENSG00000103707.9	15	7.33697e-05	0.00154076	21	0.00275905	Yes	Yes
Adipose-Subcutaneous	563	SLC51B	ENSG00000186198.3	15	0.000483491	0.0101533	21	0.0128204	Yes	No
Adipose-Subcutaneous	563	RASL12	ENSG00000103710.10	15	6.26257e-07	1.31514e-05	21	3.88035e-05	Yes	Yes
Adipose-Subcutaneous	563	KBTBD13	ENSG00000234438.3	15	0.00754403	0.158425	21	0.158638	No	No
Adipose-Subcutaneous	563	RP11-325L12.7	ENSG00000278737.1	15	0.00119824	0.025163	21	0.0276011	Yes	No
Adipose-Subcutaneous	563	UBAP1L	ENSG00000246922.8	15	2.68825e-08	5.64533e-07	21	2.03018e-06	Yes	Yes
Adipose-Subcutaneous	563	PDCD7	ENSG00000090470.14	15	0.000202677	0.00425621	21	0.00632034	Yes	Yes
Adipose-Subcutaneous	563	CLPX	ENSG00000166855.9	15	0.00120724	0.025352	21	0.0277862	Yes	No
Adipose-Subcutaneous	563	CILP	ENSG00000138615.5	15	8.50625e-08	1.87137e-06	22	6.28492e-06	Yes	Yes
Adipose-Subcutaneous	563	PARP16	ENSG00000138617.14	15	2.54644e-06	5.85681e-05	23	0.000154592	Yes	Yes
Adipose-Subcutaneous	563	IGDCC4	ENSG00000103742.11	15	6.68938e-10	1.53856e-08	23	6.67619e-08	Yes	Yes
Adipose-Subcutaneous	563	DPP8	ENSG00000074603.18	15	0.00282862	0.0678868	24	0.0689581	No	No
Adipose-Subcutaneous	563	HACD3	ENSG00000074696.12	15	6.60089e-05	0.00158421	24	0.00282352	Yes	Yes
Adipose-Subcutaneous	563	INTS14	ENSG00000138614.14	15	3.75013e-06	9.37534e-05	25	0.000236942	Yes	Yes
Adipose-Subcutaneous	563	SLC24A1	ENSG00000074621.13	15	0.000788788	0.0197197	25	0.0223353	Yes	No
Adipose-Subcutaneous	563	DENND4A	ENSG00000174485.15	15	1.13832e-07	3.07348e-06	27	1.00146e-05	Yes	Yes
Adipose-Subcutaneous	563	RAB11A	ENSG00000103769.9	15	0.00580408	0.162514	28	0.162697	No	No
Adipose-Subcutaneous	563	MEGF11	ENSG00000157890.17	15	0.000182897	0.00566979	31	0.00797573	Yes	Yes
Adipose-Subcutaneous	563	DIS3L	ENSG00000166938.12	15	2.19241e-20	6.13874e-19	28	6.27962e-18	Yes	Yes
Adipose-Subcutaneous	563	TIPIN	ENSG00000075131.9	15	2.56901e-44	7.19323e-43	28	2.31091e-41	Yes	Yes
Adipose-Subcutaneous	563	MAP2K1	ENSG00000169032.9	15	8.34156e-06	0.000233564	28	0.000539017	Yes	Yes
Adipose-Subcutaneous	563	SNAPC5	ENSG00000174446.12	15	9.86034e-16	2.66229e-14	27	1.95909e-13	Yes	Yes
Adipose-Subcutaneous	563	RPL4	ENSG00000174444.14	15	0.000965897	0.0260792	27	0.0284974	Yes	No
Adipose-Subcutaneous	563	ZWILCH	ENSG00000174442.11	15	1.80876e-05	0.000488365	27	0.00103329	Yes	Yes
Adipose-Subcutaneous	563	LCTL	ENSG00000188501.11	15	0.000541768	0.0146277	27	0.0173217	Yes	No
Adipose-Subcutaneous	563	SMAD6	ENSG00000137834.14	15	0.000238563	0.0064412	27	0.00885084	Yes	Yes
Adipose-Subcutaneous	563	RP11-622C24.2	ENSG00000277152.1	15	2.27953e-07	6.15473e-06	27	1.9085e-05	Yes	Yes
Adipose-Subcutaneous	563	SMAD3	ENSG00000166949.15	15	1.07977e-06	3.02334e-05	28	8.38877e-05	Yes	Yes
Adipose-Subcutaneous	563	AAGAB	ENSG00000103591.12	15	0.000148044	0.00384915	26	0.0058275	Yes	Yes
Adipose-Subcutaneous	563	IQCH	ENSG00000103599.19	15	6.29318e-12	1.82502e-10	29	9.76887e-10	Yes	Yes
Adipose-Subcutaneous	563	IQCH-AS1	ENSG00000259673.5	15	6.31036e-29	1.7038e-27	27	2.76925e-26	Yes	Yes
Adipose-Subcutaneous	563	C15orf61	ENSG00000189227.5	15	0.000187034	0.00486288	26	0.00703832	Yes	Yes
Adipose-Subcutaneous	563	RP11-502I4.3	ENSG00000270964.1	15	1.01017e-24	2.62645e-23	26	3.40085e-22	Yes	Yes
Adipose-Subcutaneous	563	MAP2K5	ENSG00000137764.19	15	1.59757e-26	4.7927e-25	30	6.85825e-24	Yes	Yes
Adipose-Subcutaneous	563	SKOR1	ENSG00000188779.10	15	5.09376e-23	1.27344e-21	25	1.51572e-20	Yes	Yes
Adipose-Subcutaneous	563	RP11-34F13.2	ENSG00000245719.1	15	8.92853e-20	2.23213e-18	25	2.21105e-17	Yes	Yes
Adipose-Subcutaneous	563	PIAS1	ENSG00000033800.13	15	6.33811e-28	1.52115e-26	24	2.34417e-25	Yes	Yes
Adipose-Subcutaneous	563	CALML4	ENSG00000129007.14	15	2.11902e-05	0.000466184	22	0.000990947	Yes	Yes
Adipose-Subcutaneous	563	CLN6	ENSG00000128973.12	15	0.000277168	0.00609769	22	0.00846018	Yes	Yes
Adipose-Subcutaneous	563	FEM1B	ENSG00000169018.5	15	3.65744e-06	8.04638e-05	22	0.000206398	Yes	Yes
Adipose-Subcutaneous	563	ITGA11	ENSG00000137809.16	15	3.78281e-06	9.07874e-05	24	0.000230294	Yes	Yes
Adipose-Subcutaneous	563	CORO2B	ENSG00000103647.12	15	0.000603698	0.0150925	25	0.0177775	Yes	No
Adipose-Subcutaneous	563	ANP32A	ENSG00000140350.15	15	9.7337e-06	0.000243343	25	0.000559036	Yes	Yes
Adipose-Subcutaneous	563	SPESP1	ENSG00000258484.3	15	6.29154e-05	0.0016358	26	0.00290068	Yes	Yes
Adipose-Subcutaneous	563	NOX5	ENSG00000255346.9	15	0.000774399	0.0201344	26	0.0227365	Yes	No
Adipose-Subcutaneous	563	EWSAT1	ENSG00000212766.9	15	0.000275815	0.00689537	25	0.0093437	Yes	Yes
Adipose-Subcutaneous	563	GLCE	ENSG00000138604.9	15	0.000369526	0.0103467	28	0.0130137	Yes	No
Adipose-Subcutaneous	563	PAQR5	ENSG00000137819.13	15	1.52877e-30	4.43344e-29	29	7.77268e-28	Yes	Yes
Adipose-Subcutaneous	563	KIF23	ENSG00000137807.13	15	8.73866e-07	2.35944e-05	27	6.65856e-05	Yes	Yes
Adipose-Subcutaneous	563	RPLP1	ENSG00000137818.11	15	0.00027397	0.00739718	27	0.00988102	Yes	Yes
Adipose-Subcutaneous	563	DRAIC	ENSG00000245750.7	15	0.000113616	0.00318126	28	0.00500917	Yes	Yes
Adipose-Subcutaneous	563	TLE3	ENSG00000140332.15	15	0.000494547	0.0128582	26	0.0155464	Yes	No
Adipose-Subcutaneous	563	LINC02204	ENSG00000280639.1	15	9.45281e-07	2.55226e-05	27	7.15656e-05	Yes	Yes
Adipose-Subcutaneous	563	SALRNA2	ENSG00000280515.1	15	0.000414163	0.0115966	28	0.0142959	Yes	No
Adipose-Subcutaneous	563	UACA	ENSG00000137831.14	15	0.000143135	0.00415093	29	0.00618977	Yes	Yes
Adipose-Subcutaneous	563	LARP6	ENSG00000166173.10	15	4.5649e-17	1.27817e-15	28	1.04733e-14	Yes	Yes
Adipose-Subcutaneous	563	LRRC49	ENSG00000137821.11	15	0.000487242	0.01413	29	0.0168213	Yes	No
Adipose-Subcutaneous	563	THAP10	ENSG00000129028.8	15	0.000431176	0.0116417	27	0.0143401	Yes	No
Adipose-Subcutaneous	563	THSD4	ENSG00000187720.14	15	5.91706e-05	0.00177512	30	0.00309842	Yes	Yes
Adipose-Subcutaneous	563	NR2E3	ENSG00000278570.4	15	1.52801e-05	0.000305602	20	0.000684104	Yes	Yes
Adipose-Subcutaneous	563	MYO9A	ENSG00000066933.15	15	1.73492e-05	0.000399033	23	0.000865858	Yes	Yes
Adipose-Subcutaneous	563	SENP8	ENSG00000166192.14	15	0.000444067	0.00976948	22	0.0124226	Yes	No
Adipose-Subcutaneous	563	GRAMD2	ENSG00000175318.11	15	0.00171505	0.0377312	22	0.0397041	Yes	No
Adipose-Subcutaneous	563	PKM	ENSG00000067225.17	15	0.000951452	0.0209319	22	0.0235008	Yes	No
Adipose-Subcutaneous	563	PARP6	ENSG00000137817.16	15	0.000353314	0.00777291	22	0.0102866	Yes	No
Adipose-Subcutaneous	563	CELF6	ENSG00000140488.15	15	0.00114144	0.0251116	22	0.0275498	Yes	No
Adipose-Subcutaneous	563	HEXA	ENSG00000213614.9	15	8.12888e-07	1.78835e-05	22	5.16881e-05	Yes	Yes
Adipose-Subcutaneous	563	RP11-1007O24.3	ENSG00000261423.1	15	4.45724e-05	0.00093602	21	0.00180815	Yes	Yes
Adipose-Subcutaneous	563	RP11-1007O24.2	ENSG00000261187.1	15	1.08865e-05	0.000228616	21	0.0005289	Yes	Yes
Adipose-Subcutaneous	563	ARIH1	ENSG00000166233.14	15	0.00020134	0.00422814	21	0.00628756	Yes	Yes
Adipose-Subcutaneous	563	RP11-1006G14.1	ENSG00000260672.1	15	0.0017367	0.0329974	19	0.0351019	Yes	No
Adipose-Subcutaneous	563	BBS4	ENSG00000140463.13	15	0.000868013	0.0164922	19	0.0191855	Yes	No
Adipose-Subcutaneous	563	ADPGK	ENSG00000159322.17	15	0.000197062	0.00374418	19	0.00570441	Yes	Yes
Adipose-Subcutaneous	563	NEO1	ENSG00000067141.16	15	0.000107356	0.00246919	23	0.00406291	Yes	Yes
Adipose-Subcutaneous	563	NPTN	ENSG00000156642.16	15	0.00306625	0.0705238	23	0.0714942	No	No
Adipose-Subcutaneous	563	CD276	ENSG00000103855.17	15	0.00117289	0.0269765	23	0.0293484	Yes	No
Adipose-Subcutaneous	563	C15orf59	ENSG00000205363.5	15	0.000125611	0.00288905	23	0.00462529	Yes	Yes
Adipose-Subcutaneous	563	LOXL1	ENSG00000129038.15	15	1.04775e-06	2.30506e-05	22	6.51643e-05	Yes	Yes
Adipose-Subcutaneous	563	STOML1	ENSG00000067221.13	15	2.97378e-24	6.54231e-23	22	8.32615e-22	Yes	Yes
Adipose-Subcutaneous	563	PML	ENSG00000140464.19	15	2.07226e-05	0.000455897	22	0.00097221	Yes	Yes
Adipose-Subcutaneous	563	ISLR2	ENSG00000167178.15	15	1.29153e-15	2.97051e-14	23	2.17959e-13	Yes	Yes
Adipose-Subcutaneous	563	RP11-247C2.2	ENSG00000248540.2	15	4.20722e-14	9.25588e-13	22	6.10101e-12	Yes	Yes
Adipose-Subcutaneous	563	ISLR	ENSG00000129009.12	15	0.000385917	0.00849016	22	0.0110569	Yes	No
Adipose-Subcutaneous	563	STRA6	ENSG00000137868.18	15	0.000883065	0.0194274	22	0.0220533	Yes	No
Adipose-Subcutaneous	563	CYP11A1	ENSG00000140459.17	15	1.61954e-14	3.56298e-13	22	2.43682e-12	Yes	Yes
Adipose-Subcutaneous	563	SEMA7A	ENSG00000138623.9	15	0.000171471	0.00360089	21	0.00552957	Yes	Yes
Adipose-Subcutaneous	563	UBL7	ENSG00000138629.15	15	2.30481e-06	4.8401e-05	21	0.000129793	Yes	Yes
Adipose-Subcutaneous	563	ARID3B	ENSG00000179361.17	15	7.67662e-06	0.000161209	21	0.000387432	Yes	Yes
Adipose-Subcutaneous	563	CLK3	ENSG00000179335.18	15	3.66943e-07	7.70581e-06	21	2.35305e-05	Yes	Yes
Adipose-Subcutaneous	563	EDC3	ENSG00000179151.11	15	6.24964e-07	1.31242e-05	21	3.87298e-05	Yes	Yes
Adipose-Subcutaneous	563	CYP1A1	ENSG00000140465.13	15	1.41679e-10	2.83358e-09	20	1.33416e-08	Yes	Yes
Adipose-Subcutaneous	563	CSK	ENSG00000103653.16	15	0.000236862	0.00497411	21	0.00716905	Yes	Yes
Adipose-Subcutaneous	563	CPLX3	ENSG00000213578.5	15	0.000239668	0.00479335	20	0.00696313	Yes	Yes
Adipose-Subcutaneous	563	ULK3	ENSG00000140474.12	15	1.30544e-08	2.61087e-07	20	9.78391e-07	Yes	Yes
Adipose-Subcutaneous	563	SCAMP2	ENSG00000140497.16	15	3.57675e-05	0.000715351	20	0.00143376	Yes	Yes
Adipose-Subcutaneous	563	MPI	ENSG00000178802.17	15	6.68169e-07	1.26952e-05	19	3.75819e-05	Yes	Yes
Adipose-Subcutaneous	563	FAM219B	ENSG00000178761.14	15	3.44122e-12	6.53832e-11	19	3.67639e-10	Yes	Yes
Adipose-Subcutaneous	563	COX5A	ENSG00000178741.11	15	0.00054523	0.0103594	19	0.0130287	Yes	No
Adipose-Subcutaneous	563	RPP25	ENSG00000178718.6	15	2.15192e-30	4.08866e-29	19	7.21076e-28	Yes	Yes
Adipose-Subcutaneous	563	SCAMP5	ENSG00000198794.11	15	1.0885e-23	2.06815e-22	19	2.56077e-21	Yes	Yes
Adipose-Subcutaneous	563	PPCDC	ENSG00000138621.11	15	7.40555e-26	1.48111e-24	20	2.06637e-23	Yes	Yes
Adipose-Subcutaneous	563	C15orf39	ENSG00000167173.18	15	4.58998e-05	0.000917997	20	0.0017777	Yes	Yes
Adipose-Subcutaneous	563	COMMD4	ENSG00000140365.15	15	8.04709e-27	1.52895e-25	19	2.24371e-24	Yes	Yes
Adipose-Subcutaneous	563	NEIL1	ENSG00000140398.13	15	1.7743e-09	3.37118e-08	19	1.41099e-07	Yes	Yes
Adipose-Subcutaneous	563	MAN2C1	ENSG00000140400.16	15	1.0935e-109	2.07765e-108	19	5.88008e-106	Yes	Yes
Adipose-Subcutaneous	563	RP11-817O13.8	ENSG00000260274.1	15	3.60962e-33	6.85828e-32	19	1.38017e-30	Yes	Yes
Adipose-Subcutaneous	563	SIN3A	ENSG00000169375.15	15	0.000538573	0.0107715	20	0.0134577	Yes	No
Adipose-Subcutaneous	563	PTPN9	ENSG00000169410.9	15	4.76863e-05	0.000906039	19	0.00175747	Yes	Yes
Adipose-Subcutaneous	563	SNUPN	ENSG00000169371.13	15	1.3393e-13	2.54467e-12	19	1.61464e-11	Yes	Yes
Adipose-Subcutaneous	563	IMP3	ENSG00000177971.8	15	0.000582105	0.01106	19	0.0137575	Yes	No
Adipose-Subcutaneous	563	SNX33	ENSG00000173548.8	15	0.000212566	0.00403876	19	0.00605574	Yes	Yes
Adipose-Subcutaneous	563	CSPG4	ENSG00000173546.7	15	1.72641e-06	3.28017e-05	19	9.0605e-05	Yes	Yes
Adipose-Subcutaneous	563	ODF3L1	ENSG00000182950.2	15	0.00201646	0.0383127	19	0.0402519	Yes	No
Adipose-Subcutaneous	563	UBE2Q2	ENSG00000140367.11	15	6.17683e-06	0.00011736	19	0.00029075	Yes	Yes
Adipose-Subcutaneous	563	FBXO22	ENSG00000167196.13	15	0.000187998	0.00357197	19	0.00549506	Yes	Yes
Adipose-Subcutaneous	563	NRG4	ENSG00000169752.16	15	0.00238235	0.047647	20	0.0492748	Yes	No
Adipose-Subcutaneous	563	TMEM266	ENSG00000169758.12	15	0.000111321	0.00222642	20	0.00373374	Yes	Yes
Adipose-Subcutaneous	563	ETFA	ENSG00000140374.15	15	6.37833e-06	0.000121188	19	0.000299319	Yes	Yes
Adipose-Subcutaneous	563	SCAPER	ENSG00000140386.12	15	3.22103e-36	8.37467e-35	26	1.91436e-33	Yes	Yes
Adipose-Subcutaneous	563	RCN2	ENSG00000117906.13	15	1.09836e-05	0.000252622	23	0.000577912	Yes	Yes
Adipose-Subcutaneous	563	PSTPIP1	ENSG00000140368.12	15	2.94891e-11	7.07738e-10	24	3.55364e-09	Yes	Yes
Adipose-Subcutaneous	563	TSPAN3	ENSG00000140391.14	15	0.00313421	0.075221	24	0.0760657	No	No
Adipose-Subcutaneous	563	PEAK1	ENSG00000173517.10	15	2.31766e-10	6.48945e-09	28	2.93226e-08	Yes	Yes
Adipose-Subcutaneous	563	HMG20A	ENSG00000140382.14	15	3.23215e-10	8.08038e-09	25	3.60814e-08	Yes	Yes
Adipose-Subcutaneous	563	LINGO1	ENSG00000169783.12	15	0.00011296	0.00327585	29	0.0051258	Yes	Yes
Adipose-Subcutaneous	563	RP11-114H24.7	ENSG00000261244.1	15	1.06974e-08	2.99528e-07	28	1.11332e-06	Yes	Yes
Adipose-Subcutaneous	563	TBC1D2B	ENSG00000167202.11	15	0.00158034	0.0474103	30	0.0490556	Yes	No
Adipose-Subcutaneous	563	CIB2	ENSG00000136425.12	15	4.56058e-10	1.32257e-08	29	5.78259e-08	Yes	Yes
Adipose-Subcutaneous	563	IDH3A	ENSG00000166411.13	15	8.10345e-05	0.00243104	30	0.00401049	Yes	Yes
Adipose-Subcutaneous	563	RP11-285A1.1	ENSG00000260988.1	15	3.17989e-06	9.22168e-05	29	0.000233654	Yes	Yes
Adipose-Subcutaneous	563	ACSBG1	ENSG00000103740.9	15	0.00240595	0.0721786	30	0.0730927	No	No
Adipose-Subcutaneous	563	DNAJA4	ENSG00000140403.12	15	1.89265e-07	5.67795e-06	30	1.77206e-05	Yes	Yes
Adipose-Subcutaneous	563	WDR61	ENSG00000140395.8	15	3.22895e-05	0.000968686	30	0.00185977	Yes	Yes
Adipose-Subcutaneous	563	CRABP1	ENSG00000166426.7	15	0.00033246	0.0103063	31	0.0129765	Yes	No
Adipose-Subcutaneous	563	IREB2	ENSG00000136381.12	15	8.06138e-06	0.000257964	32	0.000588623	Yes	Yes
Adipose-Subcutaneous	563	HYKK	ENSG00000188266.13	15	0.000431734	0.0138155	32	0.0165189	Yes	No
Adipose-Subcutaneous	563	PSMA4	ENSG00000041357.15	15	0.000172946	0.00553427	32	0.00782833	Yes	Yes
Adipose-Subcutaneous	563	CHRNA5	ENSG00000169684.13	15	4.43192e-49	1.46253e-47	33	5.60795e-46	Yes	Yes
Adipose-Subcutaneous	563	ADAMTS7	ENSG00000136378.14	15	0.000119296	0.00405607	34	0.00607525	Yes	Yes
Adipose-Subcutaneous	563	MORF4L1	ENSG00000185787.14	15	5.90561e-07	2.06696e-05	35	5.90419e-05	Yes	Yes
Adipose-Subcutaneous	563	CTSH	ENSG00000103811.15	15	9.33363e-44	3.0801e-42	33	9.66869e-41	Yes	Yes
Adipose-Subcutaneous	563	RASGRF1	ENSG00000058335.15	15	5.66672e-05	0.00187002	33	0.00322585	Yes	Yes
Adipose-Subcutaneous	563	ANKRD34C	ENSG00000235711.4	15	0.00208029	0.0644889	31	0.0656337	No	No
Adipose-Subcutaneous	563	TMED3	ENSG00000166557.12	15	2.03305e-08	6.70905e-07	33	2.39245e-06	Yes	Yes
Adipose-Subcutaneous	563	KIAA1024	ENSG00000169330.8	15	1.69617e-05	0.000542774	32	0.00113004	Yes	Yes
Adipose-Subcutaneous	563	MTHFS	ENSG00000136371.10	15	4.53416e-25	1.45093e-23	32	1.90782e-22	Yes	Yes
Adipose-Subcutaneous	563	RP11-38G5.4	ENSG00000261229.6	15	0.000516126	0.016516	32	0.0192018	Yes	No
Adipose-Subcutaneous	563	ST20	ENSG00000180953.11	15	7.85653e-49	2.43552e-47	31	9.2988e-46	Yes	Yes
Adipose-Subcutaneous	563	BCL2A1	ENSG00000140379.7	15	0.000530405	0.0164426	31	0.019134	Yes	No
Adipose-Subcutaneous	563	ZFAND6	ENSG00000086666.18	15	6.38518e-05	0.00204326	32	0.00346799	Yes	Yes
Adipose-Subcutaneous	563	FAH	ENSG00000103876.11	15	1.70891e-09	5.29764e-08	31	2.16099e-07	Yes	Yes
Adipose-Subcutaneous	563	LINC01314	ENSG00000259417.2	15	4.03114e-05	0.00128996	32	0.00237313	Yes	Yes
Adipose-Subcutaneous	563	RP11-210M15.2	ENSG00000259495.2	15	0.000113594	0.00352141	31	0.00543797	Yes	Yes
Adipose-Subcutaneous	563	ARNT2	ENSG00000172379.20	15	0.000318736	0.0101995	32	0.0128623	Yes	No
Adipose-Subcutaneous	563	ABHD17C	ENSG00000136379.11	15	1.85762e-05	0.000557286	30	0.00115567	Yes	Yes
Adipose-Subcutaneous	563	RP11-28H5.2	ENSG00000271983.1	15	1.02548e-05	0.000287135	28	0.000647743	Yes	Yes
Adipose-Subcutaneous	563	CEMIP	ENSG00000103888.16	15	0.000989514	0.0296854	30	0.0319717	Yes	No
Adipose-Subcutaneous	563	MESDC2	ENSG00000117899.10	15	5.04482e-13	1.3621e-11	27	8.09542e-11	Yes	Yes
Adipose-Subcutaneous	563	RP11-775C24.3	ENSG00000260619.1	15	0.000240135	0.00648366	27	0.00889669	Yes	Yes
Adipose-Subcutaneous	563	RP11-775C24.5	ENSG00000277782.1	15	2.91785e-31	7.87818e-30	27	1.43775e-28	Yes	Yes
Adipose-Subcutaneous	563	MESDC1	ENSG00000140406.3	15	0.000548841	0.0148187	27	0.0175106	Yes	No
Adipose-Subcutaneous	563	CFAP161	ENSG00000156206.13	15	1.62701e-06	4.71832e-05	29	0.000126794	Yes	Yes
Adipose-Subcutaneous	563	IL16	ENSG00000172349.17	15	1.35916e-08	3.94157e-07	29	1.4422e-06	Yes	Yes
Adipose-Subcutaneous	563	STARD5	ENSG00000172345.13	15	5.10575e-07	1.37855e-05	27	4.05604e-05	Yes	Yes
Adipose-Subcutaneous	563	CTD-2240J17.2	ENSG00000278029.1	15	0.000282321	0.00734034	26	0.0098198	Yes	Yes
Adipose-Subcutaneous	563	MEX3B	ENSG00000183496.5	15	0.000124825	0.00287097	23	0.00460288	Yes	Yes
Adipose-Subcutaneous	563	EFL1	ENSG00000140598.13	15	4.06071e-06	9.74571e-05	24	0.000245363	Yes	Yes
Adipose-Subcutaneous	563	SAXO2	ENSG00000188659.9	15	1.02031e-78	2.24468e-77	22	2.53308e-75	Yes	Yes
Adipose-Subcutaneous	563	GOLGA6L10	ENSG00000278662.4	15	5.67191e-10	1.1911e-08	21	5.23345e-08	Yes	Yes
Adipose-Subcutaneous	563	GOLGA6L9	ENSG00000197978.9	15	1.67227e-32	3.51177e-31	21	6.79121e-30	Yes	Yes
Adipose-Subcutaneous	563	RPS17	ENSG00000182774.10	15	6.63183e-05	0.00139268	21	0.00252841	Yes	Yes
Adipose-Subcutaneous	563	CPEB1	ENSG00000214575.9	15	9.21463e-08	2.02722e-06	22	6.76625e-06	Yes	Yes
Adipose-Subcutaneous	563	AP3B2	ENSG00000103723.12	15	3.64881e-82	7.6625e-81	21	9.3577e-79	Yes	Yes
Adipose-Subcutaneous	563	FSD2	ENSG00000186628.12	15	0.000321969	0.00676136	21	0.0092083	Yes	Yes
Adipose-Subcutaneous	563	WHAMM	ENSG00000156232.7	15	1.97988e-66	4.15775e-65	21	3.01352e-63	Yes	Yes
Adipose-Subcutaneous	563	HOMER2	ENSG00000103942.12	15	2.64753e-06	5.82456e-05	22	0.000153786	Yes	Yes
Adipose-Subcutaneous	563	FAM103A1	ENSG00000169612.3	15	4.7775e-11	9.55499e-10	20	4.73237e-09	Yes	Yes
Adipose-Subcutaneous	563	C15orf40	ENSG00000169609.13	15	1.04564e-15	2.19584e-14	21	1.62929e-13	Yes	Yes
Adipose-Subcutaneous	563	BTBD1	ENSG00000064726.9	15	6.09192e-11	1.2793e-09	21	6.26648e-09	Yes	Yes
Adipose-Subcutaneous	563	TM6SF1	ENSG00000136404.15	15	2.03725e-06	4.07449e-05	20	0.000110671	Yes	Yes
Adipose-Subcutaneous	563	RP11-382A20.3	ENSG00000166503.8	15	9.13732e-07	1.82746e-05	20	5.27244e-05	Yes	Yes
Adipose-Subcutaneous	563	BNC1	ENSG00000169594.13	15	4.70444e-05	0.000846799	18	0.0016588	Yes	Yes
Adipose-Subcutaneous	563	SH3GL3	ENSG00000140600.16	15	0.000142072	0.00255729	18	0.00418278	Yes	Yes
Adipose-Subcutaneous	563	ADAMTSL3	ENSG00000156218.12	15	2.02225e-10	4.44895e-09	22	2.04868e-08	Yes	Yes
Adipose-Subcutaneous	563	UBE2Q2L	ENSG00000259511.2	15	7.23465e-32	1.37458e-30	19	2.59078e-29	Yes	Yes
Adipose-Subcutaneous	563	GOLGA6L4	ENSG00000184206.11	15	6.63007e-41	1.25971e-39	19	3.49311e-38	Yes	Yes
Adipose-Subcutaneous	563	RP11-182J1.13	ENSG00000259774.1	15	3.437e-05	0.000687399	20	0.00138678	Yes	Yes
Adipose-Subcutaneous	563	ZSCAN2	ENSG00000176371.13	15	0.000453442	0.00997573	22	0.0126389	Yes	No
Adipose-Subcutaneous	563	WDR73	ENSG00000177082.12	15	1.20537e-09	2.65182e-08	22	1.12522e-07	Yes	Yes
Adipose-Subcutaneous	563	NMB	ENSG00000197696.9	15	6.25747e-06	0.000137664	22	0.000336748	Yes	Yes
Adipose-Subcutaneous	563	SEC11A	ENSG00000140612.13	15	0.000722079	0.0166078	23	0.0192923	Yes	No
Adipose-Subcutaneous	563	ZNF592	ENSG00000166716.9	15	5.8983e-12	1.35661e-10	23	7.37674e-10	Yes	Yes
Adipose-Subcutaneous	563	ALPK3	ENSG00000136383.6	15	0.00186805	0.0448332	24	0.0465701	Yes	No
Adipose-Subcutaneous	563	SLC28A1	ENSG00000156222.11	15	0.000572703	0.0137449	24	0.0164521	Yes	No
Adipose-Subcutaneous	563	PDE8A	ENSG00000073417.14	15	1.62731e-08	4.39375e-07	27	1.60042e-06	Yes	Yes
Adipose-Subcutaneous	563	AKAP13	ENSG00000170776.21	15	1.05241e-06	3.78869e-05	36	0.000103465	Yes	Yes
Adipose-Subcutaneous	563	KLHL25	ENSG00000183655.12	15	3.04753e-05	0.00103616	34	0.0019698	Yes	Yes
Adipose-Subcutaneous	563	NTRK3	ENSG00000140538.16	15	0.000413615	0.0153037	37	0.0179931	Yes	No
Adipose-Subcutaneous	563	NTRK3-AS1	ENSG00000260305.1	15	0.000850521	0.0255156	30	0.0279467	Yes	No
Adipose-Subcutaneous	563	MRPL46	ENSG00000259494.1	15	1.019e-06	2.95511e-05	29	8.21351e-05	Yes	Yes
Adipose-Subcutaneous	563	MRPS11	ENSG00000181991.15	15	0.000165212	0.00479114	29	0.0069611	Yes	Yes
Adipose-Subcutaneous	563	DET1	ENSG00000140543.14	15	0.000196951	0.00571157	29	0.00802425	Yes	Yes
Adipose-Subcutaneous	563	LINC01586	ENSG00000249487.6	15	0.00020197	0.00585714	29	0.00818778	Yes	Yes
Adipose-Subcutaneous	563	AEN	ENSG00000181026.14	15	5.75811e-08	1.61227e-06	28	5.45583e-06	Yes	Yes
Adipose-Subcutaneous	563	ISG20	ENSG00000172183.14	15	3.1684e-10	8.87152e-09	28	3.9456e-08	Yes	Yes
Adipose-Subcutaneous	563	ACAN	ENSG00000157766.15	15	0.000284414	0.00824802	29	0.0107991	Yes	No
Adipose-Subcutaneous	563	HAPLN3	ENSG00000140511.11	15	3.48271e-13	9.75158e-12	28	5.89193e-11	Yes	Yes
Adipose-Subcutaneous	563	MFGE8	ENSG00000140545.14	15	7.07232e-07	1.98025e-05	28	5.68016e-05	Yes	Yes
Adipose-Subcutaneous	563	RP11-326A19.4	ENSG00000260123.1	15	7.38191e-16	2.14076e-14	29	1.58908e-13	Yes	Yes
Adipose-Subcutaneous	563	ABHD2	ENSG00000140526.17	15	0.00129352	0.0388055	30	0.0407193	Yes	No
Adipose-Subcutaneous	563	FANCI	ENSG00000140525.17	15	0.000242513	0.00727539	30	0.00974973	Yes	Yes
Adipose-Subcutaneous	563	POLG	ENSG00000140521.12	15	2.16516e-16	6.49547e-15	30	5.04637e-14	Yes	Yes
Adipose-Subcutaneous	563	RHCG	ENSG00000140519.12	15	0.00205715	0.0617146	30	0.0629215	No	No
Adipose-Subcutaneous	563	TICRR	ENSG00000140534.13	15	4.65715e-09	1.44372e-07	31	5.60328e-07	Yes	Yes
Adipose-Subcutaneous	563	KIF7	ENSG00000166813.14	15	0.000179388	0.00538164	30	0.00764639	Yes	Yes
Adipose-Subcutaneous	563	PLIN1	ENSG00000166819.11	15	2.13857e-05	0.000641571	30	0.00130585	Yes	Yes
Adipose-Subcutaneous	563	PEX11A	ENSG00000166821.8	15	0.000273311	0.00819933	30	0.0107496	Yes	No
Adipose-Subcutaneous	563	WDR93	ENSG00000140527.14	15	8.24461e-06	0.000247338	30	0.000567208	Yes	Yes
Adipose-Subcutaneous	563	MESP1	ENSG00000166823.5	15	0.000203497	0.00590141	29	0.00823721	Yes	Yes
Adipose-Subcutaneous	563	MESP2	ENSG00000188095.4	15	1.36904e-09	3.97021e-08	29	1.64625e-07	Yes	Yes
Adipose-Subcutaneous	563	ANPEP	ENSG00000166825.13	15	1.73482e-08	5.20445e-07	30	1.87693e-06	Yes	Yes
Adipose-Subcutaneous	563	AP3S2	ENSG00000157823.16	15	1.21562e-63	3.64687e-62	30	2.31401e-60	Yes	Yes
Adipose-Subcutaneous	563	ARPIN	ENSG00000242498.7	15	2.58059e-07	7.4837e-06	29	2.29072e-05	Yes	Yes
Adipose-Subcutaneous	563	ZNF710	ENSG00000140548.9	15	0.000233708	0.00701123	30	0.00947111	Yes	Yes
Adipose-Subcutaneous	563	IDH2	ENSG00000182054.9	15	3.2388e-06	9.39252e-05	29	0.000237308	Yes	Yes
Adipose-Subcutaneous	563	SEMA4B	ENSG00000185033.14	15	8.33968e-05	0.0025019	30	0.00410613	Yes	Yes
Adipose-Subcutaneous	563	CIB1	ENSG00000185043.10	15	1.36469e-37	3.9576e-36	29	9.47167e-35	Yes	Yes
Adipose-Subcutaneous	563	GDPGP1	ENSG00000183208.12	15	7.80266e-21	2.26277e-19	29	2.38729e-18	Yes	Yes
Adipose-Subcutaneous	563	TTLL13P	ENSG00000213471.9	15	0.000200419	0.00581216	29	0.00814004	Yes	Yes
Adipose-Subcutaneous	563	NGRN	ENSG00000182768.8	15	3.35662e-07	1.00699e-05	30	3.02164e-05	Yes	Yes
Adipose-Subcutaneous	563	ZNF774	ENSG00000196391.10	15	9.73253e-20	2.91976e-18	30	2.8667e-17	Yes	Yes
Adipose-Subcutaneous	563	IQGAP1	ENSG00000140575.12	15	1.91359e-27	5.93214e-26	31	8.96356e-25	Yes	Yes
Adipose-Subcutaneous	563	CRTC3	ENSG00000140577.15	15	3.21705e-08	1.02946e-06	32	3.5857e-06	Yes	Yes
Adipose-Subcutaneous	563	BLM	ENSG00000197299.10	15	2.56096e-05	0.000819508	32	0.00161385	Yes	Yes
Adipose-Subcutaneous	563	FURIN	ENSG00000140564.11	15	0.000345105	0.0106983	31	0.0133775	Yes	No
Adipose-Subcutaneous	563	FES	ENSG00000182511.11	15	7.32888e-07	2.27195e-05	31	6.43203e-05	Yes	Yes
Adipose-Subcutaneous	563	MAN2A2	ENSG00000196547.14	15	0.000206934	0.00641497	31	0.00882145	Yes	Yes
Adipose-Subcutaneous	563	HDDC3	ENSG00000184508.10	15	6.25318e-06	0.000193849	31	0.000456883	Yes	Yes
Adipose-Subcutaneous	563	UNC45A	ENSG00000140553.17	15	2.15574e-09	6.68279e-08	31	2.70313e-07	Yes	Yes
Adipose-Subcutaneous	563	RCCD1	ENSG00000166965.12	15	4.31103e-51	1.33642e-49	31	5.58041e-48	Yes	Yes
Adipose-Subcutaneous	563	PRC1	ENSG00000198901.13	15	1.06502e-05	0.000340807	32	0.000753825	Yes	Yes
Adipose-Subcutaneous	563	VPS33B	ENSG00000184056.14	15	3.88909e-07	1.24451e-05	32	3.69211e-05	Yes	Yes
Adipose-Subcutaneous	563	SV2B	ENSG00000185518.11	15	8.17125e-19	2.85994e-17	35	2.61233e-16	Yes	Yes
Adipose-Subcutaneous	563	SLCO3A1	ENSG00000176463.13	15	1.95114e-10	7.80458e-09	40	3.49462e-08	Yes	Yes
Adipose-Subcutaneous	563	ST8SIA2	ENSG00000140557.11	15	6.89521e-15	2.68913e-13	39	1.85626e-12	Yes	Yes
Adipose-Subcutaneous	563	LINC00930	ENSG00000258647.5	15	2.69765e-07	1.02511e-05	38	3.07342e-05	Yes	Yes
Adipose-Subcutaneous	563	FAM174B	ENSG00000185442.12	15	4.25621e-19	1.74505e-17	41	1.62476e-16	Yes	Yes
Adipose-Subcutaneous	563	CHD2	ENSG00000173575.20	15	0.00012541	0.0051418	41	0.00736845	Yes	Yes
Adipose-Subcutaneous	563	RGMA	ENSG00000182175.13	15	0.000635711	0.0247927	39	0.0272335	Yes	No
Adipose-Subcutaneous	563	LINC01579	ENSG00000258754.7	15	0.000108207	0.00454471	42	0.00666547	Yes	Yes
Adipose-Subcutaneous	563	LINC02207	ENSG00000258476.5	15	9.95568e-05	0.0036836	37	0.00563088	Yes	Yes
Adipose-Subcutaneous	563	RP11-76E17.4	ENSG00000258831.1	15	0.000196294	0.00706658	36	0.00952575	Yes	Yes
Adipose-Subcutaneous	563	MCTP2	ENSG00000140563.14	15	0.000136857	0.00533743	39	0.00759326	Yes	Yes
Adipose-Subcutaneous	563	RP11-255M2.3	ENSG00000277654.4	15	1.02456e-07	3.48349e-06	34	1.12448e-05	Yes	Yes
Adipose-Subcutaneous	563	LINC01197	ENSG00000248441.6	15	9.64457e-33	2.98982e-31	31	5.81335e-30	Yes	Yes
Adipose-Subcutaneous	563	CTD-2536I1.3	ENSG00000273923.1	15	1.11659e-05	0.000323812	29	0.000719807	Yes	Yes
Adipose-Subcutaneous	563	LINC00924	ENSG00000259134.5	15	7.51748e-12	2.18007e-10	29	1.15309e-09	Yes	Yes
Adipose-Subcutaneous	563	RP11-398J10.2	ENSG00000258489.3	15	0.000108687	0.00315191	29	0.00497465	Yes	Yes
Adipose-Subcutaneous	563	RP11-236L14.2	ENSG00000273771.1	15	1.95842e-13	5.48357e-12	28	3.38185e-11	Yes	Yes
Adipose-Subcutaneous	563	RP11-327J17.9	ENSG00000277135.1	15	8.85631e-22	2.47977e-20	28	2.7565e-19	Yes	Yes
Adipose-Subcutaneous	563	RP11-327J17.2	ENSG00000259359.1	15	9.8054e-05	0.00274551	28	0.00443853	Yes	Yes
Adipose-Subcutaneous	563	LINC02157	ENSG00000259763.1	15	8.03523e-07	2.24987e-05	28	6.37557e-05	Yes	Yes
Adipose-Subcutaneous	563	NR2F2	ENSG00000185551.14	15	1.79372e-05	0.000502242	28	0.00105851	Yes	Yes
Adipose-Subcutaneous	563	RP11-262A16.1	ENSG00000275322.1	15	6.70187e-05	0.00187652	28	0.00323551	Yes	Yes
Adipose-Subcutaneous	563	RP11-522B15.3	ENSG00000259275.2	15	2.02106e-11	5.86107e-10	29	2.96799e-09	Yes	Yes
Adipose-Subcutaneous	563	SPATA8	ENSG00000185594.4	15	5.17149e-07	1.49973e-05	29	4.3822e-05	Yes	Yes
Adipose-Subcutaneous	563	CTD-2147F2.2	ENSG00000259664.2	15	2.02591e-07	7.69847e-06	38	2.35161e-05	Yes	Yes
Adipose-Subcutaneous	563	LINC00923	ENSG00000251209.7	15	4.7365e-06	0.00018946	40	0.000447947	Yes	Yes
Adipose-Subcutaneous	563	ARRDC4	ENSG00000140450.8	15	0.000679699	0.0244692	36	0.0269179	Yes	No
Adipose-Subcutaneous	563	RP11-167B3.2	ENSG00000274312.1	15	4.49685e-12	1.61887e-10	36	8.72564e-10	Yes	Yes
Adipose-Subcutaneous	563	RP11-167B3.3	ENSG00000277987.1	15	1.47196e-11	5.29905e-10	36	2.69563e-09	Yes	Yes
Adipose-Subcutaneous	563	FAM169B	ENSG00000283597.2	15	0.000753731	0.0286418	38	0.0309636	Yes	No
Adipose-Subcutaneous	563	IGF1R	ENSG00000140443.13	15	3.05268e-06	0.000128213	42	0.000315358	Yes	Yes
Adipose-Subcutaneous	563	PGPEP1L	ENSG00000183571.10	15	7.12607e-09	2.56538e-07	36	9.62559e-07	Yes	Yes
Adipose-Subcutaneous	563	RP11-6O2.2	ENSG00000278090.1	15	4.06272e-08	1.42195e-06	35	4.85088e-06	Yes	Yes
Adipose-Subcutaneous	563	SYNM	ENSG00000182253.14	15	7.5908e-47	2.73269e-45	36	9.68665e-44	Yes	Yes
Adipose-Subcutaneous	563	TTC23	ENSG00000103852.12	15	5.15517e-26	1.95896e-24	38	2.70134e-23	Yes	Yes
Adipose-Subcutaneous	563	LRRC28	ENSG00000168904.14	15	5.04365e-08	2.01746e-06	40	6.73944e-06	Yes	Yes
Adipose-Subcutaneous	563	RP11-20G13.3	ENSG00000259590.1	15	1.31391e-05	0.000473009	36	0.00100407	Yes	Yes
Adipose-Subcutaneous	563	RP11-20G13.5	ENSG00000274294.1	15	0.00013814	0.00497305	36	0.00716827	Yes	Yes
Adipose-Subcutaneous	563	MEF2A	ENSG00000068305.17	15	7.17501e-05	0.00287	40	0.00460181	Yes	Yes
Adipose-Subcutaneous	563	LYSMD4	ENSG00000183060.15	15	1.41517e-52	5.37763e-51	38	2.37924e-49	Yes	Yes
Adipose-Subcutaneous	563	CTD-2054N24.2	ENSG00000259363.5	15	2.63631e-61	1.02816e-59	39	5.93272e-58	Yes	Yes
Adipose-Subcutaneous	563	ADAMTS17	ENSG00000140470.13	15	2.33546e-07	1.05096e-05	45	3.14722e-05	Yes	Yes
Adipose-Subcutaneous	563	SPATA41	ENSG00000189419.6	15	0.000797973	0.0311209	39	0.0333285	Yes	No
Adipose-Subcutaneous	563	CERS3	ENSG00000154227.13	15	4.2328e-07	1.8201e-05	43	5.2529e-05	Yes	Yes
Adipose-Subcutaneous	563	RP11-526I2.5	ENSG00000270127.2	15	5.12701e-121	2.05081e-119	40	8.50369e-117	Yes	Yes
Adipose-Subcutaneous	563	LINS1	ENSG00000140471.16	15	1.53648e-14	6.29958e-13	41	4.2068e-12	Yes	Yes
Adipose-Subcutaneous	563	ASB7	ENSG00000183475.12	15	0.0003824	0.0156784	41	0.0183658	Yes	No
Adipose-Subcutaneous	563	RP11-66B24.2	ENSG00000232386.9	15	0.000225095	0.00877871	39	0.0113704	Yes	No
Adipose-Subcutaneous	563	RP11-66B24.1	ENSG00000259604.5	15	5.58981e-06	0.000218003	39	0.000507904	Yes	Yes
Adipose-Subcutaneous	563	ALDH1A3	ENSG00000184254.16	15	3.85786e-05	0.00150457	39	0.002704	Yes	Yes
Adipose-Subcutaneous	563	LRRK1	ENSG00000154237.12	15	0.00139799	0.0531235	38	0.0545649	No	No
Adipose-Subcutaneous	563	RP11-424I19.2	ENSG00000259182.5	15	0.000157022	0.00518173	33	0.00741375	Yes	Yes
Adipose-Subcutaneous	563	CHSY1	ENSG00000131873.5	15	0.000632057	0.0208579	33	0.0234265	Yes	No
Adipose-Subcutaneous	563	SELENOS	ENSG00000131871.14	15	0.000105358	0.00316075	30	0.0049864	Yes	Yes
Adipose-Subcutaneous	563	SNRPA1	ENSG00000131876.16	15	0.000355828	0.0106748	30	0.0133538	Yes	No
Adipose-Subcutaneous	563	PCSK6	ENSG00000140479.16	15	1.33053e-05	0.000399159	30	0.000866026	Yes	Yes
Adipose-Subcutaneous	563	TM2D3	ENSG00000184277.12	15	5.2167e-05	0.00114767	22	0.002147	Yes	Yes
Adipose-Subcutaneous	563	TARSL2	ENSG00000185418.15	15	4.31007e-05	0.000948216	22	0.00182637	Yes	Yes
Adipose-Subcutaneous	563	POLR3K	ENSG00000161980.5	16	4.10156e-10	7.79296e-09	19	3.49029e-08	Yes	Yes
Adipose-Subcutaneous	563	SNRNP25	ENSG00000161981.10	16	3.98167e-32	7.56517e-31	19	1.4504e-29	Yes	Yes
Adipose-Subcutaneous	563	RHBDF1	ENSG00000007384.15	16	9.5489e-05	0.00190978	20	0.00328364	Yes	Yes
Adipose-Subcutaneous	563	MPG	ENSG00000103152.11	16	0.00209594	0.0419188	20	0.0437339	Yes	No
Adipose-Subcutaneous	563	NPRL3	ENSG00000103148.15	16	1.95788e-55	4.11154e-54	21	1.99209e-52	Yes	Yes
Adipose-Subcutaneous	563	HBZ	ENSG00000130656.4	16	8.78939e-30	1.84577e-28	21	3.13131e-27	Yes	Yes
Adipose-Subcutaneous	563	HBM	ENSG00000206177.6	16	3.72118e-05	0.000781448	21	0.00154865	Yes	Yes
Adipose-Subcutaneous	563	HBA2	ENSG00000188536.12	16	6.44043e-05	0.0014169	22	0.00256636	Yes	Yes
Adipose-Subcutaneous	563	HBA1	ENSG00000206172.8	16	0.000207066	0.00455545	22	0.00667683	Yes	Yes
Adipose-Subcutaneous	563	LA16c-OS12.2	ENSG00000268836.1	16	1.48212e-29	3.26065e-28	22	5.45892e-27	Yes	Yes
Adipose-Subcutaneous	563	LUC7L	ENSG00000007392.16	16	3.17343e-05	0.000729888	23	0.00145945	Yes	Yes
Adipose-Subcutaneous	563	FAM234A	ENSG00000167930.15	16	5.74121e-09	1.37789e-07	24	5.3618e-07	Yes	Yes
Adipose-Subcutaneous	563	RGS11	ENSG00000076344.15	16	5.28268e-17	1.26784e-15	24	1.03934e-14	Yes	Yes
Adipose-Subcutaneous	563	ARHGDIG	ENSG00000242173.8	16	9.80281e-09	2.35267e-07	24	8.86853e-07	Yes	Yes
Adipose-Subcutaneous	563	PDIA2	ENSG00000185615.15	16	0.000307209	0.00737301	24	0.00985389	Yes	Yes
Adipose-Subcutaneous	563	AXIN1	ENSG00000103126.14	16	0.000353065	0.00882661	25	0.0114216	Yes	No
Adipose-Subcutaneous	563	MRPL28	ENSG00000086504.15	16	2.09546e-05	0.000523865	25	0.00109579	Yes	Yes
Adipose-Subcutaneous	563	TMEM8A	ENSG00000129925.10	16	1.2189e-05	0.000304725	25	0.000682398	Yes	Yes
Adipose-Subcutaneous	563	NME4	ENSG00000103202.12	16	4.49588e-21	1.16893e-19	26	1.25328e-18	Yes	Yes
Adipose-Subcutaneous	563	DECR2	ENSG00000242612.6	16	9.9551e-40	2.58833e-38	26	6.72738e-37	Yes	Yes
Adipose-Subcutaneous	563	LA16c-359F1.1	ENSG00000276984.1	16	0.000125959	0.00327492	26	0.00512479	Yes	Yes
Adipose-Subcutaneous	563	RAB11FIP3	ENSG00000090565.15	16	0.00075636	0.0211781	28	0.0237323	Yes	No
Adipose-Subcutaneous	563	LINC00235	ENSG00000277142.1	16	2.38075e-05	0.000666609	28	0.0013511	Yes	Yes
Adipose-Subcutaneous	563	CAPN15	ENSG00000103326.11	16	3.08999e-12	8.96097e-11	29	4.97583e-10	Yes	Yes
Adipose-Subcutaneous	563	PIGQ	ENSG00000007541.16	16	2.67255e-08	7.75041e-07	29	2.73751e-06	Yes	Yes
Adipose-Subcutaneous	563	NHLRC4	ENSG00000257108.1	16	8.45315e-05	0.00245141	29	0.00403738	Yes	Yes
Adipose-Subcutaneous	563	RAB40C	ENSG00000197562.9	16	1.26315e-15	3.78944e-14	30	2.75329e-13	Yes	Yes
Adipose-Subcutaneous	563	WFIKKN1	ENSG00000127578.6	16	1.42749e-43	4.28247e-42	30	1.3349e-40	Yes	Yes
Adipose-Subcutaneous	563	METTL26	ENSG00000130731.15	16	4.41357e-87	1.32407e-85	30	1.87367e-83	Yes	Yes
Adipose-Subcutaneous	563	MCRIP2	ENSG00000172366.19	16	0.000226938	0.00680813	30	0.00925454	Yes	Yes
Adipose-Subcutaneous	563	WDR90	ENSG00000161996.18	16	2.17983e-28	6.5395e-27	30	1.03094e-25	Yes	Yes
Adipose-Subcutaneous	563	RHOT2	ENSG00000140983.13	16	0.0001096	0.003288	30	0.00514074	Yes	Yes
Adipose-Subcutaneous	563	RHBDL1	ENSG00000103269.13	16	1.35169e-19	4.05506e-18	30	3.93586e-17	Yes	Yes
Adipose-Subcutaneous	563	STUB1	ENSG00000103266.10	16	9.38899e-06	0.00028167	30	0.000637008	Yes	Yes
Adipose-Subcutaneous	563	JMJD8	ENSG00000161999.11	16	6.53529e-12	1.96059e-10	30	1.04569e-09	Yes	Yes
Adipose-Subcutaneous	563	WDR24	ENSG00000127580.15	16	3.29012e-11	9.87037e-10	30	4.87898e-09	Yes	Yes
Adipose-Subcutaneous	563	FBXL16	ENSG00000127585.11	16	0.000344759	0.0106875	31	0.013366	Yes	No
Adipose-Subcutaneous	563	LA16c-380A1.1	ENSG00000259840.1	16	8.71954e-05	0.00270306	31	0.00438141	Yes	Yes
Adipose-Subcutaneous	563	METRN	ENSG00000103260.8	16	0.000357126	0.0110709	31	0.0137653	Yes	No
Adipose-Subcutaneous	563	FAM173A	ENSG00000103254.9	16	4.04654e-05	0.00125443	31	0.00231825	Yes	Yes
Adipose-Subcutaneous	563	CCDC78	ENSG00000162004.16	16	7.36433e-07	2.28294e-05	31	6.46006e-05	Yes	Yes
Adipose-Subcutaneous	563	HAGHL	ENSG00000103253.17	16	9.1803e-23	2.84589e-21	31	3.32083e-20	Yes	Yes
Adipose-Subcutaneous	563	NARFL	ENSG00000103245.13	16	1.16719e-28	3.61829e-27	31	5.77566e-26	Yes	Yes
Adipose-Subcutaneous	563	MSLN	ENSG00000102854.15	16	9.25491e-10	2.86902e-08	31	1.21133e-07	Yes	Yes
Adipose-Subcutaneous	563	RPUSD1	ENSG00000007376.7	16	0.000110706	0.00343188	31	0.005326	Yes	Yes
Adipose-Subcutaneous	563	CHTF18	ENSG00000127586.16	16	3.30945e-08	1.05902e-06	32	3.67889e-06	Yes	Yes
Adipose-Subcutaneous	563	LMF1	ENSG00000103227.18	16	1.1575e-10	4.28274e-09	37	1.9752e-08	Yes	Yes
Adipose-Subcutaneous	563	RP11-161M6.2	ENSG00000260807.6	16	5.34327e-08	1.97701e-06	37	6.61352e-06	Yes	Yes
Adipose-Subcutaneous	563	SOX8	ENSG00000005513.9	16	1.20793e-07	4.46934e-06	37	1.41718e-05	Yes	Yes
Adipose-Subcutaneous	563	SSTR5	ENSG00000162009.8	16	0.000177922	0.00676104	38	0.0092083	Yes	Yes
Adipose-Subcutaneous	563	CACNA1H	ENSG00000196557.12	16	4.08967e-05	0.00155407	38	0.00277814	Yes	Yes
Adipose-Subcutaneous	563	TPSG1	ENSG00000116176.6	16	8.3457e-22	3.17136e-20	38	3.50996e-19	Yes	Yes
Adipose-Subcutaneous	563	TPSB2	ENSG00000197253.13	16	6.08687e-47	2.31301e-45	38	8.26472e-44	Yes	Yes
Adipose-Subcutaneous	563	TPSAB1	ENSG00000172236.16	16	5.21911e-13	1.93107e-11	37	1.13297e-10	Yes	Yes
Adipose-Subcutaneous	563	TPSD1	ENSG00000095917.13	16	4.87776e-106	1.80477e-104	37	4.73221e-102	Yes	Yes
Adipose-Subcutaneous	563	UBE2I	ENSG00000103275.19	16	1.2638e-07	4.67607e-06	37	1.47722e-05	Yes	Yes
Adipose-Subcutaneous	563	BAIAP3	ENSG00000007516.13	16	4.95482e-11	1.83328e-09	37	8.81099e-09	Yes	Yes
Adipose-Subcutaneous	563	TSR3	ENSG00000007520.3	16	1.40024e-11	5.04087e-10	36	2.5709e-09	Yes	Yes
Adipose-Subcutaneous	563	GNPTG	ENSG00000090581.9	16	4.72298e-05	0.00170027	36	0.00299062	Yes	Yes
Adipose-Subcutaneous	563	UNKL	ENSG00000059145.18	16	3.27995e-05	0.00121358	37	0.00225266	Yes	Yes
Adipose-Subcutaneous	563	C16orf91	ENSG00000174109.4	16	0.00010089	0.00363202	36	0.00556639	Yes	Yes
Adipose-Subcutaneous	563	CCDC154	ENSG00000197599.12	16	3.67239e-42	1.32206e-40	36	3.83914e-39	Yes	Yes
Adipose-Subcutaneous	563	CLCN7	ENSG00000103249.17	16	6.82682e-26	2.45766e-24	36	3.37077e-23	Yes	Yes
Adipose-Subcutaneous	563	PTX4	ENSG00000251692.7	16	5.52759e-05	0.00198993	36	0.00339884	Yes	Yes
Adipose-Subcutaneous	563	TELO2	ENSG00000100726.14	16	9.43049e-20	3.39498e-18	36	3.31503e-17	Yes	Yes
Adipose-Subcutaneous	563	IFT140	ENSG00000187535.13	16	4.37049e-15	1.57338e-13	36	1.0997e-12	Yes	Yes
Adipose-Subcutaneous	563	LA16c-385E7.1	ENSG00000260646.1	16	3.6233e-05	0.00126815	35	0.0023407	Yes	Yes
Adipose-Subcutaneous	563	TMEM204	ENSG00000131634.13	16	5.67949e-05	0.00198782	35	0.00339589	Yes	Yes
Adipose-Subcutaneous	563	CRAMP1	ENSG00000007545.15	16	3.01589e-05	0.00105556	35	0.00200092	Yes	Yes
Adipose-Subcutaneous	563	HN1L	ENSG00000206053.12	16	1.32643e-39	4.50987e-38	34	1.16369e-36	Yes	Yes
Adipose-Subcutaneous	563	MAPK8IP3	ENSG00000138834.12	16	8.55587e-05	0.00299455	35	0.00476808	Yes	Yes
Adipose-Subcutaneous	563	NME3	ENSG00000103024.7	16	3.57759e-05	0.00118061	33	0.00220031	Yes	Yes
Adipose-Subcutaneous	563	MRPS34	ENSG00000074071.14	16	0.00010445	0.00344685	33	0.00534412	Yes	Yes
Adipose-Subcutaneous	563	EME2	ENSG00000197774.12	16	9.03219e-06	0.000298062	33	0.000669073	Yes	Yes
Adipose-Subcutaneous	563	SPSB3	ENSG00000162032.15	16	1.75353e-05	0.000578665	33	0.00119334	Yes	Yes
Adipose-Subcutaneous	563	NUBP2	ENSG00000095906.16	16	6.8764e-05	0.00226921	33	0.00379017	Yes	Yes
Adipose-Subcutaneous	563	IGFALS	ENSG00000099769.5	16	4.10917e-08	1.35603e-06	33	4.63801e-06	Yes	Yes
Adipose-Subcutaneous	563	HAGH	ENSG00000063854.12	16	1.22697e-24	4.049e-23	33	5.2163e-22	Yes	Yes
Adipose-Subcutaneous	563	FAHD1	ENSG00000180185.11	16	5.68644e-72	1.87653e-70	33	1.63212e-68	Yes	Yes
Adipose-Subcutaneous	563	MEIOB	ENSG00000162039.14	16	4.82084e-07	1.59088e-05	33	4.6341e-05	Yes	Yes
Adipose-Subcutaneous	563	MSRB1	ENSG00000198736.11	16	0.00161174	0.0515757	32	0.0530668	No	No
Adipose-Subcutaneous	563	RPL3L	ENSG00000140986.7	16	0.000306643	0.00981257	32	0.0124667	Yes	No
Adipose-Subcutaneous	563	NDUFB10	ENSG00000140990.14	16	3.15407e-05	0.0010093	32	0.00192813	Yes	Yes
Adipose-Subcutaneous	563	RPS2	ENSG00000140988.15	16	2.545e-09	8.14399e-08	32	3.26235e-07	Yes	Yes
Adipose-Subcutaneous	563	SNHG9	ENSG00000255198.4	16	3.31436e-47	1.0606e-45	32	3.81258e-44	Yes	Yes
Adipose-Subcutaneous	563	TBL3	ENSG00000183751.14	16	8.1964e-05	0.00262285	32	0.00427042	Yes	Yes
Adipose-Subcutaneous	563	GFER	ENSG00000127554.12	16	0.00159844	0.0495515	31	0.0510991	No	No
Adipose-Subcutaneous	563	SYNGR3	ENSG00000127561.14	16	1.03202e-06	3.19926e-05	31	8.84384e-05	Yes	Yes
Adipose-Subcutaneous	563	ZNF598	ENSG00000167962.13	16	2.68484e-09	8.323e-08	31	3.33032e-07	Yes	Yes
Adipose-Subcutaneous	563	NPW	ENSG00000183971.6	16	0.000428135	0.0132722	31	0.0159753	Yes	No
Adipose-Subcutaneous	563	SLC9A3R2	ENSG00000065054.13	16	0.00127445	0.039508	31	0.0414004	Yes	No
Adipose-Subcutaneous	563	NTHL1	ENSG00000065057.7	16	1.71312e-05	0.000531067	31	0.00110838	Yes	Yes
Adipose-Subcutaneous	563	TSC2	ENSG00000103197.16	16	3.78276e-05	0.00117266	31	0.00218662	Yes	Yes
Adipose-Subcutaneous	563	PKD1	ENSG00000008710.19	16	9.42674e-06	0.000292229	31	0.000657469	Yes	Yes
Adipose-Subcutaneous	563	RAB26	ENSG00000167964.12	16	0.000160784	0.00482352	30	0.00699556	Yes	Yes
Adipose-Subcutaneous	563	SNHG19	ENSG00000260260.1	16	9.60988e-05	0.00288297	30	0.00461803	Yes	Yes
Adipose-Subcutaneous	563	TRAF7	ENSG00000131653.12	16	4.9408e-05	0.00148224	30	0.00267034	Yes	Yes
Adipose-Subcutaneous	563	CASKIN1	ENSG00000167971.15	16	0.000127451	0.00382354	30	0.00579905	Yes	Yes
Adipose-Subcutaneous	563	MLST8	ENSG00000167965.17	16	3.69239e-23	1.10772e-21	30	1.32288e-20	Yes	Yes
Adipose-Subcutaneous	563	BRICD5	ENSG00000182685.7	16	4.64716e-10	1.39415e-08	30	6.0747e-08	Yes	Yes
Adipose-Subcutaneous	563	PGP	ENSG00000184207.8	16	2.3773e-05	0.00071319	30	0.00143023	Yes	Yes
Adipose-Subcutaneous	563	E4F1	ENSG00000167967.15	16	6.59385e-05	0.00191222	29	0.00328656	Yes	Yes
Adipose-Subcutaneous	563	DNASE1L2	ENSG00000167968.12	16	0.000943158	0.0273516	29	0.0297111	Yes	No
Adipose-Subcutaneous	563	ECI1	ENSG00000167969.12	16	1.95487e-05	0.000566913	29	0.00117358	Yes	Yes
Adipose-Subcutaneous	563	RNPS1	ENSG00000205937.11	16	1.6228e-10	4.70611e-09	29	2.16263e-08	Yes	Yes
Adipose-Subcutaneous	563	RP11-304L19.13	ENSG00000260778.5	16	1.23923e-08	3.59378e-07	29	1.32363e-06	Yes	Yes
Adipose-Subcutaneous	563	ABCA3	ENSG00000167972.13	16	0.000831092	0.0249328	30	0.0273722	Yes	No
Adipose-Subcutaneous	563	CCNF	ENSG00000162063.12	16	7.71072e-05	0.00223611	29	0.00374554	Yes	Yes
Adipose-Subcutaneous	563	RP11-715J22.4	ENSG00000260874.5	16	1.7259e-06	5.00512e-05	29	0.000133835	Yes	Yes
Adipose-Subcutaneous	563	C16orf59	ENSG00000162062.14	16	0.000832672	0.0241475	29	0.0266117	Yes	No
Adipose-Subcutaneous	563	NTN3	ENSG00000162068.1	16	0.000297084	0.00861544	29	0.0111979	Yes	No
Adipose-Subcutaneous	563	TBC1D24	ENSG00000162065.12	16	0.00309354	0.0897126	29	0.0903001	No	No
Adipose-Subcutaneous	563	ATP6V0C	ENSG00000185883.11	16	0.00109641	0.0306994	28	0.0329325	Yes	No
Adipose-Subcutaneous	563	AMDHD2	ENSG00000162066.14	16	0.000214656	0.00601037	28	0.00836245	Yes	Yes
Adipose-Subcutaneous	563	PDPK1	ENSG00000140992.18	16	0.000101153	0.00293344	29	0.00468625	Yes	Yes
Adipose-Subcutaneous	563	KCTD5	ENSG00000167977.8	16	4.37457e-05	0.00122488	28	0.0022707	Yes	Yes
Adipose-Subcutaneous	563	PRSS27	ENSG00000172382.9	16	0.000391046	0.0109493	28	0.0136455	Yes	No
Adipose-Subcutaneous	563	SRRM2	ENSG00000167978.16	16	0.000573671	0.0160628	28	0.0187459	Yes	No
Adipose-Subcutaneous	563	ELOB	ENSG00000103363.14	16	0.000273196	0.00764948	28	0.0101519	Yes	No
Adipose-Subcutaneous	563	CTD-2270P14.5	ENSG00000276791.1	16	3.16214e-71	8.85398e-70	28	7.48182e-68	Yes	Yes
Adipose-Subcutaneous	563	PRSS21	ENSG00000007038.10	16	0.000221872	0.00599053	27	0.00833797	Yes	Yes
Adipose-Subcutaneous	563	ZG16B	ENSG00000162078.11	16	5.66859e-05	0.00153052	27	0.00274359	Yes	Yes
Adipose-Subcutaneous	563	PRSS22	ENSG00000005001.9	16	0.000219523	0.00570761	26	0.0080207	Yes	Yes
Adipose-Subcutaneous	563	LA16c-325D7.2	ENSG00000263280.1	16	1.39199e-15	3.47997e-14	25	2.53567e-13	Yes	Yes
Adipose-Subcutaneous	563	FLYWCH2	ENSG00000162076.12	16	6.83559e-08	1.7089e-06	25	5.76967e-06	Yes	Yes
Adipose-Subcutaneous	563	FLYWCH1	ENSG00000059122.16	16	7.10798e-139	1.84808e-137	26	1.5691e-134	Yes	Yes
Adipose-Subcutaneous	563	KREMEN2	ENSG00000131650.13	16	0.00084549	0.0211373	25	0.0236896	Yes	No
Adipose-Subcutaneous	563	PKMYT1	ENSG00000127564.16	16	0.000220258	0.00550646	25	0.00779702	Yes	Yes
Adipose-Subcutaneous	563	PAQR4	ENSG00000162073.13	16	0.00015017	0.00375425	25	0.00571731	Yes	Yes
Adipose-Subcutaneous	563	LA16c-380H5.5	ENSG00000272079.2	16	9.59388e-11	2.39847e-09	25	1.13766e-08	Yes	Yes
Adipose-Subcutaneous	563	CLDN9	ENSG00000213937.3	16	1.41466e-06	3.53666e-05	25	9.71926e-05	Yes	Yes
Adipose-Subcutaneous	563	TNFRSF12A	ENSG00000006327.13	16	6.99435e-05	0.00174859	25	0.0030611	Yes	Yes
Adipose-Subcutaneous	563	HCFC1R1	ENSG00000103145.10	16	4.51548e-06	0.000112887	25	0.000280526	Yes	Yes
Adipose-Subcutaneous	563	THOC6	ENSG00000131652.13	16	0.000269386	0.00673466	25	0.00918035	Yes	Yes
Adipose-Subcutaneous	563	BICDL2	ENSG00000162069.14	16	8.47474e-05	0.00211869	25	0.00357729	Yes	Yes
Adipose-Subcutaneous	563	MMP25	ENSG00000008516.16	16	1.11227e-24	2.78068e-23	25	3.59533e-22	Yes	Yes
Adipose-Subcutaneous	563	IL32	ENSG00000008517.16	16	5.13605e-21	1.28401e-19	25	1.37419e-18	Yes	Yes
Adipose-Subcutaneous	563	RP11-473M20.9	ENSG00000262370.5	16	1.983e-26	4.95749e-25	25	7.08837e-24	Yes	Yes
Adipose-Subcutaneous	563	ZNF205	ENSG00000122386.10	16	0.000207683	0.00519208	25	0.00742148	Yes	Yes
Adipose-Subcutaneous	563	ZNF213	ENSG00000085644.13	16	2.87848e-14	7.48404e-13	26	4.96615e-12	Yes	Yes
Adipose-Subcutaneous	563	RP11-473M20.16	ENSG00000261889.1	16	0.000446247	0.0116024	26	0.0143015	Yes	No
Adipose-Subcutaneous	563	ZNF200	ENSG00000010539.11	16	1.60036e-07	4.32097e-06	27	1.3738e-05	Yes	Yes
Adipose-Subcutaneous	563	MEFV	ENSG00000103313.12	16	0.000179415	0.0048442	27	0.00701699	Yes	Yes
Adipose-Subcutaneous	563	LINC00921	ENSG00000281005.1	16	2.48953e-08	6.72173e-07	27	2.39649e-06	Yes	Yes
Adipose-Subcutaneous	563	ZNF263	ENSG00000006194.9	16	1.87629e-10	5.06598e-09	27	2.31904e-08	Yes	Yes
Adipose-Subcutaneous	563	TIGD7	ENSG00000140993.10	16	6.13596e-16	1.65671e-14	27	1.24375e-13	Yes	Yes
Adipose-Subcutaneous	563	ZNF75A	ENSG00000162086.14	16	0.000152362	0.00411377	27	0.00614618	Yes	Yes
Adipose-Subcutaneous	563	OR2C1	ENSG00000168158.3	16	3.64638e-06	9.84522e-05	27	0.000247763	Yes	Yes
Adipose-Subcutaneous	563	MTRNR2L4	ENSG00000232196.3	16	6.35498e-07	1.71585e-05	27	4.97294e-05	Yes	Yes
Adipose-Subcutaneous	563	ZSCAN32	ENSG00000140987.19	16	0.00040895	0.0110417	27	0.0137433	Yes	No
Adipose-Subcutaneous	563	ZNF174	ENSG00000103343.12	16	0.000332504	0.0089776	27	0.0115762	Yes	No
Adipose-Subcutaneous	563	ZNF597	ENSG00000167981.5	16	5.05775e-06	0.000136559	27	0.000334274	Yes	Yes
Adipose-Subcutaneous	563	NAA60	ENSG00000122390.17	16	1.38825e-17	3.74827e-16	27	3.18095e-15	Yes	Yes
Adipose-Subcutaneous	563	CLUAP1	ENSG00000103351.12	16	2.30567e-34	6.45586e-33	28	1.36384e-31	Yes	Yes
Adipose-Subcutaneous	563	NLRC3	ENSG00000167984.17	16	1.34407e-23	3.76341e-22	28	4.596e-21	Yes	Yes
Adipose-Subcutaneous	563	SLX4	ENSG00000188827.10	16	0.000151434	0.00424014	28	0.0063033	Yes	Yes
Adipose-Subcutaneous	563	DNASE1	ENSG00000213918.10	16	0.000289839	0.00840534	29	0.0109672	Yes	No
Adipose-Subcutaneous	563	TRAP1	ENSG00000126602.10	16	2.02802e-90	5.88125e-89	29	9.36273e-87	Yes	Yes
Adipose-Subcutaneous	563	CREBBP	ENSG00000005339.14	16	0.000611714	0.0189631	31	0.0215964	Yes	No
Adipose-Subcutaneous	563	ADCY9	ENSG00000162104.9	16	8.86406e-05	0.0028365	32	0.00455957	Yes	Yes
Adipose-Subcutaneous	563	RP11-95P2.3	ENSG00000263105.1	16	0.000152572	0.00472973	31	0.00688782	Yes	Yes
Adipose-Subcutaneous	563	SRL	ENSG00000185739.13	16	2.12556e-06	6.80179e-05	32	0.000177123	Yes	Yes
Adipose-Subcutaneous	563	LINC01569	ENSG00000262468.5	16	9.62893e-10	2.98497e-08	31	1.25731e-07	Yes	Yes
Adipose-Subcutaneous	563	TFAP4	ENSG00000090447.11	16	0.000718713	0.0222801	31	0.024818	Yes	No
Adipose-Subcutaneous	563	GLIS2	ENSG00000126603.8	16	0.000454378	0.0145401	32	0.0172316	Yes	No
Adipose-Subcutaneous	563	GLIS2-AS1	ENSG00000262686.1	16	1.56623e-06	5.01194e-05	32	0.000133957	Yes	Yes
Adipose-Subcutaneous	563	PAM16	ENSG00000217930.7	16	3.35084e-12	1.07227e-10	32	5.89896e-10	Yes	Yes
Adipose-Subcutaneous	563	CORO7	ENSG00000262246.5	16	4.37125e-05	0.00144251	33	0.0026072	Yes	Yes
Adipose-Subcutaneous	563	VASN	ENSG00000168140.4	16	0.000123414	0.00394924	32	0.00595066	Yes	Yes
Adipose-Subcutaneous	563	DNAJA3	ENSG00000103423.13	16	0.000398269	0.0131429	33	0.0158385	Yes	No
Adipose-Subcutaneous	563	NMRAL1	ENSG00000153406.13	16	3.44125e-51	1.13561e-49	33	4.77547e-48	Yes	Yes
Adipose-Subcutaneous	563	HMOX2	ENSG00000103415.11	16	7.87713e-21	2.59945e-19	33	2.72637e-18	Yes	Yes
Adipose-Subcutaneous	563	CDIP1	ENSG00000089486.16	16	7.83984e-05	0.00258715	33	0.00422309	Yes	Yes
Adipose-Subcutaneous	563	C16orf96	ENSG00000205832.7	16	0.000271333	0.00949667	35	0.0121348	Yes	No
Adipose-Subcutaneous	563	UBALD1	ENSG00000153443.12	16	6.29192e-05	0.00220217	35	0.00369968	Yes	Yes
Adipose-Subcutaneous	563	MGRN1	ENSG00000102858.12	16	1.38966e-64	5.00279e-63	36	3.30369e-61	Yes	Yes
Adipose-Subcutaneous	563	NUDT16L1	ENSG00000168101.14	16	2.79066e-07	1.00464e-05	36	3.0156e-05	Yes	Yes
Adipose-Subcutaneous	563	ANKS3	ENSG00000168096.14	16	1.80527e-05	0.000667948	37	0.00135305	Yes	Yes
Adipose-Subcutaneous	563	C16orf71	ENSG00000166246.13	16	0.000253188	0.00936795	37	0.0120071	Yes	No
Adipose-Subcutaneous	563	ZNF500	ENSG00000103199.13	16	4.54413e-36	1.68133e-34	37	3.814e-33	Yes	Yes
Adipose-Subcutaneous	563	ROGDI	ENSG00000067836.12	16	1.43333e-13	5.44665e-12	38	3.36034e-11	Yes	Yes
Adipose-Subcutaneous	563	GLYR1	ENSG00000140632.16	16	2.44646e-06	9.29654e-05	38	0.00023525	Yes	Yes
Adipose-Subcutaneous	563	UBN1	ENSG00000118900.14	16	2.00025e-07	7.80099e-06	39	2.38008e-05	Yes	Yes
Adipose-Subcutaneous	563	PPL	ENSG00000118898.15	16	0.000717304	0.0286921	40	0.0310124	Yes	No
Adipose-Subcutaneous	563	SEC14L5	ENSG00000103184.11	16	1.43644e-05	0.000574577	40	0.00118642	Yes	Yes
Adipose-Subcutaneous	563	NAGPA	ENSG00000103174.11	16	9.70053e-12	3.78321e-10	39	1.95294e-09	Yes	Yes
Adipose-Subcutaneous	563	C16orf89	ENSG00000153446.15	16	8.66783e-08	3.38045e-06	39	1.0931e-05	Yes	Yes
Adipose-Subcutaneous	563	ALG1	ENSG00000033011.11	16	0.00048965	0.019586	40	0.0222078	Yes	No
Adipose-Subcutaneous	563	EEF2KMT	ENSG00000118894.14	16	1.11912e-06	4.4765e-05	40	0.000120787	Yes	Yes
Adipose-Subcutaneous	563	METTL22	ENSG00000067365.14	16	5.85965e-07	2.75404e-05	47	7.6906e-05	Yes	Yes
Adipose-Subcutaneous	563	ABAT	ENSG00000183044.11	16	2.22051e-07	1.06584e-05	48	3.18966e-05	Yes	Yes
Adipose-Subcutaneous	563	TMEM186	ENSG00000184857.7	16	2.09741e-05	0.000964809	46	0.00185332	Yes	Yes
Adipose-Subcutaneous	563	PMM2	ENSG00000140650.11	16	1.18308e-05	0.000544215	46	0.00113251	Yes	Yes
Adipose-Subcutaneous	563	CARHSP1	ENSG00000153048.10	16	6.64906e-09	2.99208e-07	45	1.11259e-06	Yes	Yes
Adipose-Subcutaneous	563	USP7	ENSG00000187555.14	16	1.44816e-06	6.51673e-05	45	0.000170573	Yes	Yes
Adipose-Subcutaneous	563	C16orf72	ENSG00000182831.11	16	0.000265042	0.0119269	45	0.0146336	Yes	No
Adipose-Subcutaneous	563	GRIN2A	ENSG00000183454.16	16	5.51767e-08	2.53813e-06	46	8.36245e-06	Yes	Yes
Adipose-Subcutaneous	563	ATF7IP2	ENSG00000166669.13	16	2.14122e-37	8.77898e-36	41	2.07049e-34	Yes	Yes
Adipose-Subcutaneous	563	LINC01290	ENSG00000260468.1	16	5.14109e-05	0.00200503	39	0.00341938	Yes	Yes
Adipose-Subcutaneous	563	EMP2	ENSG00000213853.9	16	9.3558e-10	3.74232e-08	40	1.55763e-07	Yes	Yes
Adipose-Subcutaneous	563	TEKT5	ENSG00000153060.7	16	8.89869e-21	3.55948e-19	40	3.70926e-18	Yes	Yes
Adipose-Subcutaneous	563	NUBP1	ENSG00000103274.10	16	0.000641174	0.0243646	38	0.0268194	Yes	No
Adipose-Subcutaneous	563	TVP23A	ENSG00000166676.14	16	0.000462625	0.0180424	39	0.0206918	Yes	No
Adipose-Subcutaneous	563	CIITA	ENSG00000179583.18	16	7.1979e-10	2.80718e-08	39	1.18804e-07	Yes	Yes
Adipose-Subcutaneous	563	DEXI	ENSG00000182108.9	16	0.000120254	0.00456966	38	0.00669546	Yes	Yes
Adipose-Subcutaneous	563	CLEC16A	ENSG00000038532.14	16	6.88543e-05	0.00282302	41	0.0045416	Yes	Yes
Adipose-Subcutaneous	563	RP11-396B14.2	ENSG00000263033.2	16	1.65307e-05	0.000595105	36	0.00122286	Yes	Yes
Adipose-Subcutaneous	563	RMI2	ENSG00000175643.8	16	2.76014e-31	1.02125e-29	37	1.85238e-28	Yes	Yes
Adipose-Subcutaneous	563	SOCS1	ENSG00000185338.4	16	0.00025418	0.0088963	35	0.0114968	Yes	No
Adipose-Subcutaneous	563	PRM2	ENSG00000122304.10	16	0.000211215	0.00739251	35	0.00987625	Yes	Yes
Adipose-Subcutaneous	563	PRM1	ENSG00000175646.3	16	0.00103401	0.0361902	35	0.0382134	Yes	No
Adipose-Subcutaneous	563	CTD-3088G3.8	ENSG00000188897.8	16	1.05742e-08	4.01821e-07	38	1.46753e-06	Yes	Yes
Adipose-Subcutaneous	563	LITAF	ENSG00000189067.12	16	5.96677e-41	2.44638e-39	41	6.73131e-38	Yes	Yes
Adipose-Subcutaneous	563	SNN	ENSG00000184602.5	16	2.0881e-06	8.14358e-05	39	0.000208621	Yes	Yes
Adipose-Subcutaneous	563	TXNDC11	ENSG00000153066.12	16	0.000259689	0.0103876	40	0.0130586	Yes	No
Adipose-Subcutaneous	563	ZC3H7A	ENSG00000122299.11	16	9.16477e-05	0.00366591	40	0.00560913	Yes	Yes
Adipose-Subcutaneous	563	RP11-486I11.2	ENSG00000277369.1	16	3.2529e-07	1.26863e-05	39	3.7568e-05	Yes	Yes
Adipose-Subcutaneous	563	RSL1D1	ENSG00000171490.12	16	0.000135105	0.00540418	40	0.00767292	Yes	Yes
Adipose-Subcutaneous	563	GSPT1	ENSG00000103342.12	16	0.000354634	0.01454	41	0.0172316	Yes	No
Adipose-Subcutaneous	563	NPIPB2	ENSG00000234719.8	16	9.44804e-141	3.8737e-139	41	4.31675e-136	Yes	Yes
Adipose-Subcutaneous	563	TNFRSF17	ENSG00000048462.10	16	0.000317458	0.0126983	40	0.0153895	Yes	No
Adipose-Subcutaneous	563	SNX29	ENSG00000048471.13	16	4.30287e-08	2.15143e-06	50	7.15406e-06	Yes	Yes
Adipose-Subcutaneous	563	CPPED1	ENSG00000103381.11	16	3.69438e-12	1.5147e-10	41	8.20134e-10	Yes	Yes
Adipose-Subcutaneous	563	ERCC4	ENSG00000175595.14	16	0.000220987	0.00574566	26	0.00806274	Yes	Yes
Adipose-Subcutaneous	563	LINC02185	ENSG00000262097.1	16	2.73441e-05	0.000683602	25	0.00138021	Yes	Yes
Adipose-Subcutaneous	563	MKL2	ENSG00000186260.16	16	1.85442e-05	0.000463604	25	0.000986639	Yes	Yes
Adipose-Subcutaneous	563	CTA-276F8.1	ENSG00000276564.1	16	0.000675024	0.0155255	23	0.0182167	Yes	No
Adipose-Subcutaneous	563	MIR193BHG	ENSG00000262454.2	16	0.000199473	0.0043884	22	0.00648315	Yes	Yes
Adipose-Subcutaneous	563	RP11-65J21.4	ENSG00000263257.1	16	0.000936768	0.0196721	21	0.0222913	Yes	No
Adipose-Subcutaneous	563	PARN	ENSG00000140694.16	16	1.30757e-05	0.000287665	22	0.000648757	Yes	Yes
Adipose-Subcutaneous	563	BFAR	ENSG00000103429.10	16	0.00027604	0.00524477	19	0.00748293	Yes	Yes
Adipose-Subcutaneous	563	NPIPA3	ENSG00000224712.12	16	0.00110115	0.0198207	18	0.0224398	Yes	No
Adipose-Subcutaneous	563	NPIPA2	ENSG00000254852.8	16	1.82472e-08	3.10202e-07	17	1.15155e-06	Yes	Yes
Adipose-Subcutaneous	563	NOMO1	ENSG00000103512.14	16	1.22986e-09	2.33674e-08	19	9.96987e-08	Yes	Yes
Adipose-Subcutaneous	563	NPIPA1	ENSG00000183426.16	16	8.61006e-38	1.54981e-36	18	3.75961e-35	Yes	Yes
Adipose-Subcutaneous	563	PDXDC1	ENSG00000179889.18	16	2.35003e-07	4.70007e-06	20	1.48401e-05	Yes	Yes
Adipose-Subcutaneous	563	NTAN1	ENSG00000157045.8	16	1.48148e-05	0.000266667	18	0.000606463	Yes	Yes
Adipose-Subcutaneous	563	RRN3	ENSG00000085721.12	16	4.42848e-09	8.41411e-08	19	3.36451e-07	Yes	Yes
Adipose-Subcutaneous	563	NPIPA5	ENSG00000183793.13	16	1.68922e-56	3.0406e-55	18	1.52286e-53	Yes	Yes
Adipose-Subcutaneous	563	MPV17L	ENSG00000156968.8	16	2.28734e-30	4.11722e-29	18	7.2468e-28	Yes	Yes
Adipose-Subcutaneous	563	C16orf45	ENSG00000166780.10	16	0.000486761	0.00924846	19	0.011877	Yes	No
Adipose-Subcutaneous	563	KIAA0430	ENSG00000166783.21	16	1.13514e-06	2.04326e-05	18	5.84584e-05	Yes	Yes
Adipose-Subcutaneous	563	NDE1	ENSG00000072864.14	16	1.31338e-11	2.36409e-10	18	1.24525e-09	Yes	Yes
Adipose-Subcutaneous	563	CTB-193M12.5	ENSG00000280206.1	16	0.000701988	0.0119338	17	0.0146401	Yes	No
Adipose-Subcutaneous	563	MYH11	ENSG00000133392.17	16	0.000331357	0.00629578	19	0.00868165	Yes	Yes
Adipose-Subcutaneous	563	FOPNL	ENSG00000133393.12	16	0.000622475	0.0124495	20	0.0151498	Yes	No
Adipose-Subcutaneous	563	ABCC1	ENSG00000103222.18	16	0.000305804	0.00733929	24	0.0098198	Yes	Yes
Adipose-Subcutaneous	563	ABCC6	ENSG00000091262.15	16	3.31971e-09	7.96732e-08	24	3.19373e-07	Yes	Yes
Adipose-Subcutaneous	563	NOMO3	ENSG00000103226.17	16	1.6554e-59	3.97296e-58	24	2.14012e-56	Yes	Yes
Adipose-Subcutaneous	563	AC138969.4	ENSG00000183889.12	16	3.92742e-25	9.81855e-24	25	1.30451e-22	Yes	Yes
Adipose-Subcutaneous	563	NPIPA7	ENSG00000214967.5	16	0.000648601	0.016215	25	0.0189037	Yes	No
Adipose-Subcutaneous	563	XYLT1	ENSG00000103489.11	16	0.00061405	0.0165794	27	0.0192643	Yes	No
Adipose-Subcutaneous	563	RP11-1212A22.4	ENSG00000233024.7	16	0.00362645	0.079782	22	0.0805591	No	No
Adipose-Subcutaneous	563	NOMO2	ENSG00000185164.14	16	3.42512e-10	8.5628e-09	25	3.81496e-08	Yes	Yes
Adipose-Subcutaneous	563	RPS15A	ENSG00000134419.15	16	0.000839861	0.0193168	23	0.0219473	Yes	No
Adipose-Subcutaneous	563	ARL6IP1	ENSG00000170540.14	16	2.95136e-15	6.78812e-14	23	4.84322e-13	Yes	Yes
Adipose-Subcutaneous	563	SMG1	ENSG00000157106.16	16	8.94463e-05	0.00214671	24	0.00361682	Yes	Yes
Adipose-Subcutaneous	563	TMC7	ENSG00000170537.12	16	4.89408e-13	1.12564e-11	23	6.76218e-11	Yes	Yes
Adipose-Subcutaneous	563	RP11-626G11.1	ENSG00000261357.1	16	5.17992e-05	0.00113958	22	0.00213499	Yes	Yes
Adipose-Subcutaneous	563	COQ7	ENSG00000167186.10	16	1.37599e-12	3.02718e-11	22	1.75185e-10	Yes	Yes
Adipose-Subcutaneous	563	RP11-626G11.4	ENSG00000260430.1	16	0.000818668	0.0180107	22	0.0206653	Yes	No
Adipose-Subcutaneous	563	RP11-626G11.6	ENSG00000278389.1	16	0.000145907	0.00320995	22	0.00504437	Yes	Yes
Adipose-Subcutaneous	563	ITPRIPL2	ENSG00000205730.6	16	2.38014e-05	0.000523632	22	0.00109556	Yes	Yes
Adipose-Subcutaneous	563	SYT17	ENSG00000103528.16	16	2.38174e-07	5.71617e-06	24	1.78243e-05	Yes	Yes
Adipose-Subcutaneous	563	TMC5	ENSG00000103534.16	16	3.71712e-15	1.00362e-13	27	7.08976e-13	Yes	Yes
Adipose-Subcutaneous	563	GDE1	ENSG00000006007.11	16	0.000104059	0.00280958	27	0.00452283	Yes	Yes
Adipose-Subcutaneous	563	CCP110	ENSG00000103540.16	16	0.00119719	0.032324	27	0.0344527	Yes	No
Adipose-Subcutaneous	563	C16orf62	ENSG00000103544.14	16	2.0437e-05	0.000592674	29	0.00121898	Yes	Yes
Adipose-Subcutaneous	563	KNOP1	ENSG00000103550.13	16	1.21218e-71	3.51534e-70	29	3.02794e-68	Yes	Yes
Adipose-Subcutaneous	563	IQCK	ENSG00000174628.16	16	0.000258536	0.00775607	30	0.0102689	Yes	No
Adipose-Subcutaneous	563	GPRC5B	ENSG00000167191.11	16	8.25328e-05	0.00239345	29	0.00395801	Yes	Yes
Adipose-Subcutaneous	563	GP2	ENSG00000169347.16	16	0.00101513	0.0284237	28	0.0307595	Yes	No
Adipose-Subcutaneous	563	ACSM5	ENSG00000183549.10	16	2.66155e-11	6.92004e-10	26	3.47954e-09	Yes	Yes
Adipose-Subcutaneous	563	ACSM2A	ENSG00000183747.11	16	0.000673281	0.016832	25	0.0195073	Yes	No
Adipose-Subcutaneous	563	ACSM2B	ENSG00000066813.14	16	0.000709737	0.0170337	24	0.0197077	Yes	No
Adipose-Subcutaneous	563	ACSM3	ENSG00000005187.11	16	3.88031e-08	9.31273e-07	24	3.25964e-06	Yes	Yes
Adipose-Subcutaneous	563	ACSM1	ENSG00000166743.9	16	1.56114e-13	3.59062e-12	23	2.24006e-11	Yes	Yes
Adipose-Subcutaneous	563	THUMPD1	ENSG00000066654.13	16	8.58809e-05	0.00188938	22	0.00325296	Yes	Yes
Adipose-Subcutaneous	563	ERI2	ENSG00000196678.13	16	0.000235715	0.00518573	22	0.00741544	Yes	Yes
Adipose-Subcutaneous	563	AC004381.6	ENSG00000005189.19	16	3.35584e-09	7.38284e-08	22	2.96946e-07	Yes	Yes
Adipose-Subcutaneous	563	DCUN1D3	ENSG00000188215.9	16	0.000763694	0.0168013	22	0.0194764	Yes	No
Adipose-Subcutaneous	563	LYRM1	ENSG00000102897.9	16	6.11148e-05	0.00128341	21	0.00236348	Yes	Yes
Adipose-Subcutaneous	563	TMEM159	ENSG00000011638.10	16	1.97867e-05	0.000375948	19	0.000821666	Yes	Yes
Adipose-Subcutaneous	563	CRYM	ENSG00000103316.10	16	0.000512356	0.00973476	19	0.0123838	Yes	No
Adipose-Subcutaneous	563	CRYM-AS1	ENSG00000189149.11	16	0.000323042	0.00581475	18	0.00814303	Yes	Yes
Adipose-Subcutaneous	563	NPIPB3	ENSG00000169246.16	16	4.8799e-06	8.29583e-05	17	0.000212216	Yes	Yes
Adipose-Subcutaneous	563	METTL9	ENSG00000197006.13	16	0.000320765	0.00481148	15	0.00698264	Yes	Yes
Adipose-Subcutaneous	563	IGSF6	ENSG00000140749.8	16	0.000467973	0.00655162	14	0.00897199	Yes	Yes
Adipose-Subcutaneous	563	OTOA	ENSG00000155719.16	16	0.000356469	0.00499057	14	0.00718813	Yes	Yes
Adipose-Subcutaneous	563	RP11-645C24.5	ENSG00000260306.1	16	5.05121e-27	7.0717e-26	14	1.06224e-24	Yes	Yes
Adipose-Subcutaneous	563	NPIPB4	ENSG00000185864.16	16	1.5647e-08	2.19058e-07	14	8.29609e-07	Yes	Yes
Adipose-Subcutaneous	563	UQCRC2	ENSG00000140740.10	16	0.00107579	0.0161368	15	0.0188175	Yes	No
Adipose-Subcutaneous	563	PDZD9	ENSG00000155714.13	16	0.000706358	0.0105954	15	0.0132712	Yes	No
Adipose-Subcutaneous	563	C16orf52	ENSG00000185716.11	16	0.000176036	0.00281657	16	0.00453244	Yes	Yes
Adipose-Subcutaneous	563	VWA3A	ENSG00000175267.14	16	0.00034719	0.00555505	16	0.00785205	Yes	Yes
Adipose-Subcutaneous	563	SDR42E2	ENSG00000183921.7	16	0.000160114	0.00240171	15	0.00396983	Yes	Yes
Adipose-Subcutaneous	563	EEF2K	ENSG00000103319.11	16	0.00013931	0.00222895	16	0.00373728	Yes	Yes
Adipose-Subcutaneous	563	POLR3E	ENSG00000058600.15	16	0.000836818	0.0133891	16	0.0160933	Yes	No
Adipose-Subcutaneous	563	CDR2	ENSG00000140743.7	16	0.00412644	0.0701494	17	0.0711389	No	No
Adipose-Subcutaneous	563	NPIPB5	ENSG00000243716.10	16	9.35022e-05	0.00158954	17	0.00283103	Yes	Yes
Adipose-Subcutaneous	563	CTC-591M7.1	ENSG00000283213.1	16	0.00106328	0.0202023	19	0.0228051	Yes	No
Adipose-Subcutaneous	563	HS3ST2	ENSG00000122254.6	16	0.000395671	0.0083091	21	0.0108687	Yes	No
Adipose-Subcutaneous	563	USP31	ENSG00000103404.14	16	6.07088e-05	0.00145701	24	0.00263074	Yes	Yes
Adipose-Subcutaneous	563	SCNN1G	ENSG00000166828.2	16	8.45752e-05	0.00202981	24	0.00345075	Yes	Yes
Adipose-Subcutaneous	563	SCNN1B	ENSG00000168447.10	16	1.4367e-08	3.73542e-07	26	1.37101e-06	Yes	Yes
Adipose-Subcutaneous	563	COG7	ENSG00000168434.12	16	0.000128655	0.00334502	26	0.0052148	Yes	Yes
Adipose-Subcutaneous	563	CTD-2270L9.4	ENSG00000260136.5	16	1.18598e-06	3.08354e-05	26	8.54382e-05	Yes	Yes
Adipose-Subcutaneous	563	GGA2	ENSG00000103365.15	16	6.14419e-07	1.65893e-05	27	4.81738e-05	Yes	Yes
Adipose-Subcutaneous	563	EARS2	ENSG00000103356.15	16	4.22149e-18	1.18202e-16	28	1.0382e-15	Yes	Yes
Adipose-Subcutaneous	563	UBFD1	ENSG00000103353.15	16	0.00056901	0.0159323	28	0.0186106	Yes	No
Adipose-Subcutaneous	563	NDUFAB1	ENSG00000004779.9	16	0.00259128	0.0725559	28	0.0734707	No	No
Adipose-Subcutaneous	563	PALB2	ENSG00000083093.9	16	1.33206e-05	0.000372976	28	0.000815871	Yes	Yes
Adipose-Subcutaneous	563	DCTN5	ENSG00000166847.9	16	1.24019e-39	3.59656e-38	29	9.32073e-37	Yes	Yes
Adipose-Subcutaneous	563	PLK1	ENSG00000166851.14	16	7.92163e-05	0.00229727	29	0.00382898	Yes	Yes
Adipose-Subcutaneous	563	ERN2	ENSG00000134398.14	16	0.000103551	0.00300298	29	0.00477765	Yes	Yes
Adipose-Subcutaneous	563	CHP2	ENSG00000166869.2	16	0.000616885	0.0178897	29	0.0205484	Yes	No
Adipose-Subcutaneous	563	PRKCB	ENSG00000166501.12	16	6.35011e-11	2.15904e-09	34	1.0278e-08	Yes	Yes
Adipose-Subcutaneous	563	RBBP6	ENSG00000122257.18	16	2.77978e-05	0.000861732	31	0.00168269	Yes	Yes
Adipose-Subcutaneous	563	TNRC6A	ENSG00000090905.18	16	0.000999525	0.0339838	34	0.0360609	Yes	No
Adipose-Subcutaneous	563	SLC5A11	ENSG00000158865.12	16	9.73266e-70	3.11445e-68	32	2.52412e-66	Yes	Yes
Adipose-Subcutaneous	563	ARHGAP17	ENSG00000140750.16	16	0.000264931	0.00874271	33	0.0113344	Yes	No
Adipose-Subcutaneous	563	LINC02175	ENSG00000262155.1	16	2.56729e-14	7.95861e-13	31	5.27125e-12	Yes	Yes
Adipose-Subcutaneous	563	LCMT1-AS1	ENSG00000260448.5	16	0.00020168	0.00645374	32	0.00886383	Yes	Yes
Adipose-Subcutaneous	563	LCMT1	ENSG00000205629.11	16	1.73994e-06	5.56781e-05	32	0.000147619	Yes	Yes
Adipose-Subcutaneous	563	AQP8	ENSG00000103375.10	16	0.000107311	0.00343394	32	0.00532827	Yes	Yes
Adipose-Subcutaneous	563	ZKSCAN2	ENSG00000155592.15	16	2.87821e-16	9.21026e-15	32	7.03293e-14	Yes	Yes
Adipose-Subcutaneous	563	CTD-2547G23.4	ENSG00000274925.1	16	5.21256e-05	0.00166802	32	0.00294726	Yes	Yes
Adipose-Subcutaneous	563	KDM8	ENSG00000155666.11	16	1.04289e-10	3.12867e-09	30	1.46415e-08	Yes	Yes
Adipose-Subcutaneous	563	NSMCE1	ENSG00000169189.16	16	1.1224e-07	3.36721e-06	30	1.08961e-05	Yes	Yes
Adipose-Subcutaneous	563	IL4R	ENSG00000077238.13	16	0.000471051	0.0141315	30	0.0168213	Yes	No
Adipose-Subcutaneous	563	IL21R	ENSG00000103522.15	16	0.000151043	0.00422919	28	0.00628859	Yes	Yes
Adipose-Subcutaneous	563	GTF3C1	ENSG00000077235.17	16	2.19797e-07	6.15432e-06	28	1.9085e-05	Yes	Yes
Adipose-Subcutaneous	563	KIAA0556	ENSG00000047578.12	16	4.40394e-05	0.00118906	27	0.00221351	Yes	Yes
Adipose-Subcutaneous	563	XPO6	ENSG00000169180.11	16	7.34941e-11	1.61687e-09	22	7.82116e-09	Yes	Yes
Adipose-Subcutaneous	563	SBK1	ENSG00000188322.4	16	9.79279e-05	0.00205649	21	0.00348779	Yes	Yes
Adipose-Subcutaneous	563	NPIPB6	ENSG00000198156.10	16	5.96225e-06	0.000125207	21	0.000308263	Yes	Yes
Adipose-Subcutaneous	563	EIF3CL	ENSG00000205609.12	16	0.000805178	0.0161036	20	0.0187856	Yes	No
Adipose-Subcutaneous	563	NPIPB7	ENSG00000233232.6	16	1.20893e-05	0.000241786	20	0.000556048	Yes	Yes
Adipose-Subcutaneous	563	CLN3	ENSG00000188603.18	16	5.64063e-05	0.00107172	19	0.00202595	Yes	Yes
Adipose-Subcutaneous	563	APOBR	ENSG00000184730.10	16	0.000621985	0.0118177	19	0.0145197	Yes	No
Adipose-Subcutaneous	563	IL27	ENSG00000197272.2	16	9.62602e-22	1.82894e-20	19	2.04837e-19	Yes	Yes
Adipose-Subcutaneous	563	NUPR1	ENSG00000176046.8	16	0.000177034	0.00336364	19	0.00523743	Yes	Yes
Adipose-Subcutaneous	563	SGF29	ENSG00000176476.8	16	1.36229e-08	2.58835e-07	19	9.70563e-07	Yes	Yes
Adipose-Subcutaneous	563	SULT1A2	ENSG00000197165.10	16	1.02897e-40	1.95504e-39	19	5.38769e-38	Yes	Yes
Adipose-Subcutaneous	563	SULT1A1	ENSG00000196502.11	16	7.26793e-10	1.38091e-08	19	6.02436e-08	Yes	Yes
Adipose-Subcutaneous	563	EIF3C	ENSG00000184110.14	16	5.24331e-14	1.04866e-12	20	6.8792e-12	Yes	Yes
Adipose-Subcutaneous	563	NPIPB9	ENSG00000196993.8	16	1.30307e-06	2.60614e-05	20	7.30046e-05	Yes	Yes
Adipose-Subcutaneous	563	RP11-1348G14.4	ENSG00000251417.2	16	1.04019e-29	1.97635e-28	19	3.34122e-27	Yes	Yes
Adipose-Subcutaneous	563	ATXN2L	ENSG00000168488.18	16	1.89934e-08	3.60874e-07	19	1.32832e-06	Yes	Yes
Adipose-Subcutaneous	563	TUFM	ENSG00000178952.10	16	8.40457e-16	1.59687e-14	19	1.20098e-13	Yes	Yes
Adipose-Subcutaneous	563	SH2B1	ENSG00000178188.14	16	1.16439e-06	2.21235e-05	19	6.27424e-05	Yes	Yes
Adipose-Subcutaneous	563	ATP2A1	ENSG00000196296.13	16	8.45396e-06	0.000160625	19	0.000386185	Yes	Yes
Adipose-Subcutaneous	563	RABEP2	ENSG00000177548.12	16	0.000436813	0.00786263	18	0.0103834	Yes	No
Adipose-Subcutaneous	563	CD19	ENSG00000177455.12	16	0.00149565	0.0269218	18	0.0292996	Yes	No
Adipose-Subcutaneous	563	NFATC2IP	ENSG00000176953.12	16	2.2975e-07	4.13551e-06	18	1.31836e-05	Yes	Yes
Adipose-Subcutaneous	563	SPNS1	ENSG00000169682.17	16	0.000179283	0.0032271	18	0.00506373	Yes	Yes
Adipose-Subcutaneous	563	LAT	ENSG00000213658.11	16	8.20363e-07	1.39462e-05	17	4.09789e-05	Yes	Yes
Adipose-Subcutaneous	563	RP11-426C22.5	ENSG00000260517.2	16	1.02297e-43	1.73906e-42	17	5.51732e-41	Yes	Yes
Adipose-Subcutaneous	563	RP11-426C22.4	ENSG00000259807.1	16	7.77866e-29	1.24459e-27	16	2.04149e-26	Yes	Yes
Adipose-Subcutaneous	563	RP11-426C22.6	ENSG00000260953.1	16	3.03462e-07	4.55193e-06	15	1.44131e-05	Yes	Yes
Adipose-Subcutaneous	563	RP11-426C22.8	ENSG00000277999.1	16	1.9363e-23	2.90445e-22	15	3.56165e-21	Yes	Yes
Adipose-Subcutaneous	563	NPIPB11	ENSG00000254206.5	16	0.000809517	0.0121428	15	0.0148454	Yes	No
Adipose-Subcutaneous	563	BOLA2	ENSG00000183336.8	16	1.0025e-28	1.50375e-27	15	2.45305e-26	Yes	Yes
Adipose-Subcutaneous	563	SULT1A4	ENSG00000213648.10	16	0.000251967	0.00377951	15	0.00574743	Yes	Yes
Adipose-Subcutaneous	563	NPIPB12	ENSG00000169203.16	16	3.87745e-26	6.20392e-25	16	8.83513e-24	Yes	Yes
Adipose-Subcutaneous	563	SPN	ENSG00000197471.11	16	0.000861094	0.0120553	14	0.0147618	Yes	No
Adipose-Subcutaneous	563	QPRT	ENSG00000103485.17	16	1.68512e-05	0.000252768	15	0.000578172	Yes	Yes
Adipose-Subcutaneous	563	C16orf54	ENSG00000185905.3	16	0.000751938	0.0112791	15	0.0139841	Yes	No
Adipose-Subcutaneous	563	KIF22	ENSG00000079616.12	16	0.000483736	0.00725604	15	0.00972965	Yes	Yes
Adipose-Subcutaneous	563	MAZ	ENSG00000103495.13	16	0.000407949	0.00611923	15	0.00848677	Yes	Yes
Adipose-Subcutaneous	563	PRRT2	ENSG00000167371.17	16	1.25762e-06	1.88643e-05	15	5.43026e-05	Yes	Yes
Adipose-Subcutaneous	563	PAGR1	ENSG00000280789.1	16	0.000164575	0.00246862	15	0.00406235	Yes	Yes
Adipose-Subcutaneous	563	MVP	ENSG00000013364.18	16	0.00112003	0.0168005	15	0.0194764	Yes	No
Adipose-Subcutaneous	563	CDIPT	ENSG00000103502.13	16	0.00104336	0.0156504	15	0.0183402	Yes	No
Adipose-Subcutaneous	563	SEZ6L2	ENSG00000174938.14	16	3.08905e-08	4.63357e-07	15	1.68365e-06	Yes	Yes
Adipose-Subcutaneous	563	ASPHD1	ENSG00000174939.10	16	8.06404e-05	0.00120961	15	0.00224664	Yes	Yes
Adipose-Subcutaneous	563	KCTD13	ENSG00000174943.9	16	0.000271568	0.00407351	15	0.00609523	Yes	Yes
Adipose-Subcutaneous	563	TMEM219	ENSG00000149932.16	16	0.00257953	0.0386929	15	0.0406059	Yes	No
Adipose-Subcutaneous	563	TAOK2	ENSG00000149930.17	16	0.000424326	0.00636489	15	0.00876272	Yes	Yes
Adipose-Subcutaneous	563	HIRIP3	ENSG00000149929.15	16	0.00238352	0.0357528	15	0.0377874	Yes	No
Adipose-Subcutaneous	563	INO80E	ENSG00000169592.14	16	4.3125e-29	6.46875e-28	15	1.07491e-26	Yes	Yes
Adipose-Subcutaneous	563	DOC2A	ENSG00000149927.17	16	2.83402e-06	3.96763e-05	14	0.000107988	Yes	Yes
Adipose-Subcutaneous	563	FAM57B	ENSG00000149926.13	16	2.18206e-05	0.000327309	15	0.000726583	Yes	Yes
Adipose-Subcutaneous	563	ALDOA	ENSG00000149925.17	16	3.96156e-08	5.94235e-07	15	2.13097e-06	Yes	Yes
Adipose-Subcutaneous	563	PPP4C	ENSG00000149923.13	16	3.99e-06	5.98499e-05	15	0.000157672	Yes	Yes
Adipose-Subcutaneous	563	TBX6	ENSG00000149922.10	16	1.05641e-15	1.58462e-14	15	1.19296e-13	Yes	Yes
Adipose-Subcutaneous	563	YPEL3	ENSG00000090238.11	16	1.92513e-49	2.69518e-48	14	1.05848e-46	Yes	Yes
Adipose-Subcutaneous	563	GDPD3	ENSG00000102886.14	16	1.74702e-07	2.44583e-06	14	8.07876e-06	Yes	Yes
Adipose-Subcutaneous	563	MAPK3	ENSG00000102882.11	16	0.000500862	0.00701206	14	0.00947111	Yes	Yes
Adipose-Subcutaneous	563	CORO1A	ENSG00000102879.15	16	1.33595e-05	0.000173673	13	0.000414204	Yes	Yes
Adipose-Subcutaneous	563	BOLA2B	ENSG00000169627.7	16	0.00165289	0.0214876	13	0.0240384	Yes	No
Adipose-Subcutaneous	563	SLX1A	ENSG00000132207.17	16	0.000277124	0.00360261	13	0.00553126	Yes	Yes
Adipose-Subcutaneous	563	SULT1A3	ENSG00000261052.5	16	6.36615e-05	0.0008276	13	0.00162727	Yes	Yes
Adipose-Subcutaneous	563	RP11-347C12.3	ENSG00000258130.7	16	0.000488543	0.00635106	13	0.00874841	Yes	Yes
Adipose-Subcutaneous	563	NPIPB13	ENSG00000198064.13	16	0.000200035	0.00260046	13	0.00424094	Yes	Yes
Adipose-Subcutaneous	563	CD2BP2	ENSG00000169217.8	16	4.71734e-07	5.66081e-06	12	1.76733e-05	Yes	Yes
Adipose-Subcutaneous	563	RP11-347C12.10	ENSG00000260219.2	16	0.000316681	0.00380017	12	0.00577195	Yes	Yes
Adipose-Subcutaneous	563	TBC1D10B	ENSG00000169221.13	16	0.00197767	0.023732	12	0.0262121	Yes	No
Adipose-Subcutaneous	563	MYLPF	ENSG00000180209.11	16	0.000871054	0.0104526	12	0.0131228	Yes	No
Adipose-Subcutaneous	563	ZNF48	ENSG00000180035.12	16	0.000264622	0.00344008	13	0.00533455	Yes	Yes
Adipose-Subcutaneous	563	SEPT1	ENSG00000180096.11	16	4.91916e-25	6.3949e-24	13	8.56658e-23	Yes	Yes
Adipose-Subcutaneous	563	ZNF771	ENSG00000179965.11	16	0.00011384	0.00147992	13	0.00266744	Yes	Yes
Adipose-Subcutaneous	563	DCTPP1	ENSG00000179958.8	16	8.38921e-05	0.0010906	13	0.00205553	Yes	Yes
Adipose-Subcutaneous	563	SEPHS2	ENSG00000179918.18	16	0.000508589	0.00661166	13	0.00903755	Yes	Yes
Adipose-Subcutaneous	563	ITGAL	ENSG00000005844.17	16	2.24946e-07	2.9243e-06	13	9.55124e-06	Yes	Yes
Adipose-Subcutaneous	563	ZNF768	ENSG00000169957.9	16	0.000797978	0.0103737	13	0.0130421	Yes	No
Adipose-Subcutaneous	563	ZNF747	ENSG00000169955.7	16	0.000110036	0.00143047	13	0.00258674	Yes	Yes
Adipose-Subcutaneous	563	ZNF764	ENSG00000169951.9	16	0.00378802	0.0530323	14	0.0544806	No	No
Adipose-Subcutaneous	563	ZNF688	ENSG00000229809.8	16	0.000567882	0.00795034	14	0.0104771	Yes	No
Adipose-Subcutaneous	563	ZNF785	ENSG00000197162.9	16	0.000837035	0.0117185	14	0.0144216	Yes	No
Adipose-Subcutaneous	563	ZNF689	ENSG00000156853.12	16	0.00110364	0.0154509	14	0.0181434	Yes	No
Adipose-Subcutaneous	563	PRR14	ENSG00000156858.11	16	0.00032434	0.00454076	14	0.00666133	Yes	Yes
Adipose-Subcutaneous	563	FBRS	ENSG00000156860.15	16	0.000322076	0.00450906	14	0.00662518	Yes	Yes
Adipose-Subcutaneous	563	SRCAP	ENSG00000080603.16	16	0.00111891	0.0167836	15	0.0194635	Yes	No
Adipose-Subcutaneous	563	TMEM265	ENSG00000281991.1	16	0.000309179	0.00463768	15	0.00678119	Yes	Yes
Adipose-Subcutaneous	563	PHKG2	ENSG00000156873.15	16	9.03601e-05	0.0013554	15	0.00247332	Yes	Yes
Adipose-Subcutaneous	563	CCDC189	ENSG00000196118.11	16	5.17737e-07	7.76605e-06	15	2.37023e-05	Yes	Yes
Adipose-Subcutaneous	563	RNF40	ENSG00000103549.21	16	1.97798e-09	2.96697e-08	15	1.25091e-07	Yes	Yes
Adipose-Subcutaneous	563	ZNF629	ENSG00000102870.5	16	0.00136342	0.0204514	15	0.023041	Yes	No
Adipose-Subcutaneous	563	RP11-2C24.7	ENSG00000274678.1	16	0.000169252	0.00253877	15	0.00415745	Yes	Yes
Adipose-Subcutaneous	563	BCL7C	ENSG00000099385.11	16	0.000148187	0.0022228	15	0.00372978	Yes	Yes
Adipose-Subcutaneous	563	CTF1	ENSG00000150281.6	16	0.00290566	0.0435849	15	0.045366	Yes	No
Adipose-Subcutaneous	563	FBXL19	ENSG00000099364.16	16	0.000975816	0.0146372	15	0.0173306	Yes	No
Adipose-Subcutaneous	563	ORAI3	ENSG00000175938.6	16	0.0019967	0.0299505	15	0.0322348	Yes	No
Adipose-Subcutaneous	563	RP11-1072A3.4	ENSG00000275263.1	16	0.00456831	0.0685246	15	0.0695743	No	No
Adipose-Subcutaneous	563	SETD1A	ENSG00000099381.17	16	2.02775e-05	0.000304162	15	0.000681307	Yes	Yes
Adipose-Subcutaneous	563	HSD3B7	ENSG00000099377.13	16	5.48372e-05	0.000822558	15	0.00161914	Yes	Yes
Adipose-Subcutaneous	563	STX1B	ENSG00000099365.10	16	1.49236e-12	2.23854e-11	15	1.30734e-10	Yes	Yes
Adipose-Subcutaneous	563	STX4	ENSG00000103496.14	16	8.72234e-05	0.00130835	15	0.00240197	Yes	Yes
Adipose-Subcutaneous	563	RP11-196G11.2	ENSG00000260911.2	16	4.25567e-43	6.3835e-42	15	1.976e-40	Yes	Yes
Adipose-Subcutaneous	563	RP11-196G11.6	ENSG00000232748.3	16	0.00032063	0.00480945	15	0.00698139	Yes	Yes
Adipose-Subcutaneous	563	ZNF668	ENSG00000167394.12	16	2.15391e-05	0.000323086	15	0.000718372	Yes	Yes
Adipose-Subcutaneous	563	ZNF646	ENSG00000167395.10	16	1.51981e-06	2.27971e-05	15	6.45195e-05	Yes	Yes
Adipose-Subcutaneous	563	PRSS53	ENSG00000151006.7	16	9.35299e-09	1.40295e-07	15	5.45574e-07	Yes	Yes
Adipose-Subcutaneous	563	VKORC1	ENSG00000167397.14	16	7.04972e-08	1.05746e-06	15	3.67462e-06	Yes	Yes
Adipose-Subcutaneous	563	BCKDK	ENSG00000103507.13	16	6.89441e-06	0.000103416	15	0.000259166	Yes	Yes
Adipose-Subcutaneous	563	KAT8	ENSG00000103510.19	16	3.83512e-25	5.75267e-24	15	7.72366e-23	Yes	Yes
Adipose-Subcutaneous	563	PRSS8	ENSG00000052344.15	16	0.000845173	0.0118324	14	0.0145368	Yes	No
Adipose-Subcutaneous	563	PRSS36	ENSG00000178226.10	16	2.26825e-09	3.17555e-08	14	1.33475e-07	Yes	Yes
Adipose-Subcutaneous	563	FUS	ENSG00000089280.18	16	0.00185512	0.0259717	14	0.0283869	Yes	No
Adipose-Subcutaneous	563	PYCARD	ENSG00000103490.13	16	0.000408635	0.00572089	14	0.0080343	Yes	Yes
Adipose-Subcutaneous	563	TRIM72	ENSG00000177238.13	16	0.000331889	0.00464645	14	0.00679123	Yes	Yes
Adipose-Subcutaneous	563	ITGAM	ENSG00000169896.16	16	4.7672e-05	0.000667408	14	0.0013523	Yes	Yes
Adipose-Subcutaneous	563	ITGAX	ENSG00000140678.16	16	0.00191335	0.0267869	14	0.0291795	Yes	No
Adipose-Subcutaneous	563	ITGAD	ENSG00000156886.11	16	3.4476e-31	4.82664e-30	14	8.89038e-29	Yes	Yes
Adipose-Subcutaneous	563	COX6A2	ENSG00000156885.5	16	0.000281488	0.00394083	14	0.00594028	Yes	Yes
Adipose-Subcutaneous	563	ZNF843	ENSG00000176723.9	16	8.31566e-06	0.000116419	14	0.00028866	Yes	Yes
Adipose-Subcutaneous	563	RP11-452L6.1	ENSG00000261474.1	16	9.59867e-06	0.000134381	14	0.000329214	Yes	Yes
Adipose-Subcutaneous	563	ARMC5	ENSG00000140691.16	16	7.28638e-05	0.00102009	14	0.00194442	Yes	Yes
Adipose-Subcutaneous	563	TGFB1I1	ENSG00000140682.18	16	8.20804e-13	1.14913e-11	14	6.88934e-11	Yes	Yes
Adipose-Subcutaneous	563	SLC5A2	ENSG00000140675.12	16	0.000205382	0.00287535	14	0.00460832	Yes	Yes
Adipose-Subcutaneous	563	C16orf58	ENSG00000140688.16	16	0.000937634	0.0131269	14	0.015824	Yes	No
Adipose-Subcutaneous	563	AHSP	ENSG00000169877.9	16	0.000520083	0.00676108	13	0.0092083	Yes	Yes
Adipose-Subcutaneous	563	ZNF720	ENSG00000197302.10	16	4.1584e-11	5.40592e-10	13	2.74765e-09	Yes	Yes
Adipose-Subcutaneous	563	ZNF267	ENSG00000185947.14	16	0.0029118	0.0349416	12	0.0369892	Yes	No
Adipose-Subcutaneous	563	TP53TG3D	ENSG00000205456.11	16	1.87499e-07	1.87499e-06	10	6.29588e-06	Yes	Yes
Adipose-Subcutaneous	563	SHCBP1	ENSG00000171241.8	16	0.00238126	0.0119063	5	0.0146134	Yes	No
Adipose-Subcutaneous	563	RP11-46D6.1	ENSG00000261512.2	16	0.00012082	0.0006041	5	0.00123891	Yes	Yes
Adipose-Subcutaneous	563	VPS35	ENSG00000069329.16	16	9.60253e-05	0.000576152	6	0.00118912	Yes	Yes
Adipose-Subcutaneous	563	ORC6	ENSG00000091651.8	16	0.00194716	0.0116829	6	0.0143848	Yes	No
Adipose-Subcutaneous	563	MYLK3	ENSG00000140795.12	16	0.00433785	0.0260271	6	0.0284439	Yes	No
Adipose-Subcutaneous	563	C16orf87	ENSG00000155330.9	16	0.00290699	0.0203489	7	0.0229459	Yes	No
Adipose-Subcutaneous	563	GPT2	ENSG00000166123.13	16	2.22642e-05	0.000178113	8	0.000423817	Yes	Yes
Adipose-Subcutaneous	563	DNAJA2	ENSG00000069345.11	16	0.00012453	0.000996239	8	0.00190671	Yes	Yes
Adipose-Subcutaneous	563	NETO2	ENSG00000171208.9	16	1.30967e-05	0.00011787	9	0.00029173	Yes	Yes
Adipose-Subcutaneous	563	ITFG1	ENSG00000129636.12	16	0.00128299	0.0153958	12	0.0180841	Yes	No
Adipose-Subcutaneous	563	PHKB	ENSG00000102893.15	16	0.00246707	0.034539	14	0.0366108	Yes	No
Adipose-Subcutaneous	563	ABCC11	ENSG00000121270.15	16	0.00079882	0.0143788	18	0.0170756	Yes	No
Adipose-Subcutaneous	563	LONP2	ENSG00000102910.13	16	4.84246e-32	9.20067e-31	19	1.7564e-29	Yes	Yes
Adipose-Subcutaneous	563	SIAH1	ENSG00000196470.11	16	0.000650027	0.0130005	20	0.0156929	Yes	No
Adipose-Subcutaneous	563	N4BP1	ENSG00000102921.7	16	0.000424511	0.00933925	22	0.0119746	Yes	No
Adipose-Subcutaneous	563	RP11-42I10.1	ENSG00000260086.2	16	7.87097e-06	0.000181032	23	0.000429973	Yes	Yes
Adipose-Subcutaneous	563	CTC-527H23.3	ENSG00000260052.1	16	4.48654e-06	9.42174e-05	21	0.000237979	Yes	Yes
Adipose-Subcutaneous	563	CBLN1	ENSG00000102924.11	16	2.43747e-05	0.000584993	24	0.00120444	Yes	Yes
Adipose-Subcutaneous	563	RP11-491F9.5	ENSG00000260769.1	16	0.00194272	0.048568	25	0.0501545	No	No
Adipose-Subcutaneous	563	ZNF423	ENSG00000102935.11	16	2.63427e-05	0.000763939	29	0.00151766	Yes	Yes
Adipose-Subcutaneous	563	CNEP1R1	ENSG00000205423.11	16	0.00160428	0.0385028	24	0.0404251	Yes	No
Adipose-Subcutaneous	563	HEATR3	ENSG00000155393.12	16	2.84229e-72	7.10571e-71	25	6.30323e-69	Yes	Yes
Adipose-Subcutaneous	563	PAPD5	ENSG00000121274.12	16	5.73451e-05	0.00143363	25	0.00259192	Yes	Yes
Adipose-Subcutaneous	563	ADCY7	ENSG00000121281.12	16	7.90473e-06	0.000197618	25	0.000464907	Yes	Yes
Adipose-Subcutaneous	563	BRD7	ENSG00000166164.15	16	0.000249845	0.00624611	25	0.0086323	Yes	Yes
Adipose-Subcutaneous	563	NKD1	ENSG00000140807.6	16	0.000673447	0.0175096	26	0.0201755	Yes	No
Adipose-Subcutaneous	563	SNX20	ENSG00000167208.14	16	0.000423775	0.0105944	25	0.0132709	Yes	No
Adipose-Subcutaneous	563	NOD2	ENSG00000167207.11	16	0.0020853	0.0521326	25	0.0535996	No	No
Adipose-Subcutaneous	563	CYLD	ENSG00000083799.17	16	0.000103184	0.0025796	25	0.00421386	Yes	Yes
Adipose-Subcutaneous	563	SALL1	ENSG00000103449.11	16	3.50097e-07	8.75242e-06	25	2.65356e-05	Yes	Yes
Adipose-Subcutaneous	563	TOX3	ENSG00000103460.16	16	1.06989e-05	0.000299569	28	0.000672117	Yes	Yes
Adipose-Subcutaneous	563	RP11-467J12.4	ENSG00000277639.2	16	1.26937e-05	0.000342731	27	0.000756955	Yes	Yes
Adipose-Subcutaneous	563	CHD9	ENSG00000177200.16	16	0.000313969	0.00973305	31	0.0123833	Yes	No
Adipose-Subcutaneous	563	RBL2	ENSG00000103479.15	16	4.16277e-43	1.24883e-41	30	3.81278e-40	Yes	Yes
Adipose-Subcutaneous	563	AKTIP	ENSG00000166971.16	16	5.1173e-05	0.00153519	30	0.00275044	Yes	Yes
Adipose-Subcutaneous	563	RPGRIP1L	ENSG00000103494.12	16	3.25401e-05	0.00100874	31	0.00192733	Yes	Yes
Adipose-Subcutaneous	563	FTO	ENSG00000140718.20	16	8.50283e-05	0.00306102	36	0.00485396	Yes	Yes
Adipose-Subcutaneous	563	IRX3	ENSG00000177508.11	16	3.09845e-08	9.29536e-07	30	3.2542e-06	Yes	Yes
Adipose-Subcutaneous	563	RP11-434E6.4	ENSG00000277559.1	16	2.87821e-10	8.63462e-09	30	3.846e-08	Yes	Yes
Adipose-Subcutaneous	563	CRNDE	ENSG00000245694.9	16	2.86412e-06	9.73802e-05	34	0.000245204	Yes	Yes
Adipose-Subcutaneous	563	IRX5	ENSG00000176842.14	16	5.81809e-05	0.00191997	33	0.00329735	Yes	Yes
Adipose-Subcutaneous	563	RP11-26L20.5	ENSG00000283423.1	16	9.72682e-05	0.00311258	32	0.0049236	Yes	Yes
Adipose-Subcutaneous	563	IRX6	ENSG00000159387.7	16	5.70046e-07	1.82415e-05	32	5.26372e-05	Yes	Yes
Adipose-Subcutaneous	563	RP11-26L20.4	ENSG00000263207.2	16	0.000200281	0.006409	32	0.0088146	Yes	Yes
Adipose-Subcutaneous	563	MMP2	ENSG00000087245.12	16	0.00174628	0.055881	32	0.0572323	No	No
Adipose-Subcutaneous	563	RP11-212I21.5	ENSG00000274508.1	16	3.11524e-28	9.65724e-27	31	1.50778e-25	Yes	Yes
Adipose-Subcutaneous	563	RP11-212I21.2	ENSG00000260135.6	16	8.2189e-47	2.63005e-45	32	9.34139e-44	Yes	Yes
Adipose-Subcutaneous	563	LPCAT2	ENSG00000087253.12	16	7.69188e-08	2.4614e-06	32	8.12267e-06	Yes	Yes
Adipose-Subcutaneous	563	RP11-212I21.4	ENSG00000261997.1	16	5.27653e-08	1.58296e-06	30	5.36275e-06	Yes	Yes
Adipose-Subcutaneous	563	CAPNS2	ENSG00000256812.1	16	3.652e-06	0.00010956	30	0.00027321	Yes	Yes
Adipose-Subcutaneous	563	SLC6A2	ENSG00000103546.18	16	0.000487103	0.0155873	32	0.0182795	Yes	No
Adipose-Subcutaneous	563	CES1	ENSG00000198848.12	16	0.000133635	0.00414269	31	0.00618043	Yes	Yes
Adipose-Subcutaneous	563	RP11-461O7.1	ENSG00000246379.6	16	3.50599e-05	0.00115698	33	0.00216326	Yes	Yes
Adipose-Subcutaneous	563	GNAO1	ENSG00000087258.14	16	0.000190766	0.00629527	33	0.00868165	Yes	Yes
Adipose-Subcutaneous	563	AMFR	ENSG00000159461.14	16	0.00119282	0.0369773	31	0.0389891	Yes	No
Adipose-Subcutaneous	563	NUDT21	ENSG00000167005.13	16	4.88527e-06	0.000151443	31	0.000367079	Yes	Yes
Adipose-Subcutaneous	563	OGFOD1	ENSG00000087263.16	16	7.27046e-07	2.18114e-05	30	6.19884e-05	Yes	Yes
Adipose-Subcutaneous	563	BBS2	ENSG00000125124.11	16	6.02881e-78	1.80864e-76	30	1.91953e-74	Yes	Yes
Adipose-Subcutaneous	563	MT3	ENSG00000087250.8	16	5.92947e-05	0.00177884	30	0.00310279	Yes	Yes
Adipose-Subcutaneous	563	MT2A	ENSG00000125148.6	16	0.000617908	0.0185372	30	0.0211763	Yes	No
Adipose-Subcutaneous	563	MT1E	ENSG00000169715.14	16	2.59256e-13	7.77767e-12	30	4.7362e-11	Yes	Yes
Adipose-Subcutaneous	563	MT1M	ENSG00000205364.3	16	1.0947e-08	3.28409e-07	30	1.21509e-06	Yes	Yes
Adipose-Subcutaneous	563	MT1A	ENSG00000205362.11	16	8.42736e-19	2.52821e-17	30	2.31525e-16	Yes	Yes
Adipose-Subcutaneous	563	MT1F	ENSG00000198417.6	16	6.67835e-05	0.00200351	30	0.00341744	Yes	Yes
Adipose-Subcutaneous	563	MT1G	ENSG00000125144.13	16	5.6712e-17	1.70136e-15	30	1.38391e-14	Yes	Yes
Adipose-Subcutaneous	563	MT1H	ENSG00000205358.3	16	0.00050073	0.0150219	30	0.017705	Yes	No
Adipose-Subcutaneous	563	MT1X	ENSG00000187193.8	16	2.2191e-09	6.6573e-08	30	2.69344e-07	Yes	Yes
Adipose-Subcutaneous	563	NUP93	ENSG00000102900.12	16	0.000344222	0.0110151	32	0.0137131	Yes	No
Adipose-Subcutaneous	563	HERPUD1	ENSG00000051108.14	16	1.9702e-08	6.10763e-07	31	2.18717e-06	Yes	Yes
Adipose-Subcutaneous	563	CETP	ENSG00000087237.10	16	9.20618e-07	2.85392e-05	31	7.9558e-05	Yes	Yes
Adipose-Subcutaneous	563	NLRC5	ENSG00000140853.15	16	5.76018e-05	0.00178566	31	0.00311103	Yes	Yes
Adipose-Subcutaneous	563	CPNE2	ENSG00000140848.16	16	1.34541e-05	0.000403623	30	0.000874434	Yes	Yes
Adipose-Subcutaneous	563	FAM192A	ENSG00000172775.16	16	1.13022e-13	3.39067e-12	30	2.12349e-11	Yes	Yes
Adipose-Subcutaneous	563	RSPRY1	ENSG00000159579.13	16	0.00122657	0.0380236	31	0.0399694	Yes	No
Adipose-Subcutaneous	563	ARL2BP	ENSG00000102931.7	16	0.000385998	0.0115799	30	0.0142847	Yes	No
Adipose-Subcutaneous	563	PLLP	ENSG00000102934.9	16	1.32512e-20	4.10788e-19	31	4.24847e-18	Yes	Yes
Adipose-Subcutaneous	563	CCL22	ENSG00000102962.4	16	6.74505e-05	0.00209097	31	0.00353786	Yes	Yes
Adipose-Subcutaneous	563	CX3CL1	ENSG00000006210.6	16	0.000859722	0.0266514	31	0.0290496	Yes	No
Adipose-Subcutaneous	563	CCL17	ENSG00000102970.10	16	7.63132e-07	2.36571e-05	31	6.67414e-05	Yes	Yes
Adipose-Subcutaneous	563	CIAPIN1	ENSG00000005194.14	16	2.61781e-11	8.37699e-10	32	4.17561e-09	Yes	Yes
Adipose-Subcutaneous	563	COQ9	ENSG00000088682.13	16	4.43878e-05	0.00142041	32	0.00257144	Yes	Yes
Adipose-Subcutaneous	563	POLR2C	ENSG00000102978.12	16	1.34716e-06	4.31093e-05	32	0.000116672	Yes	Yes
Adipose-Subcutaneous	563	DOK4	ENSG00000125170.10	16	1.72102e-05	0.000550726	32	0.00114364	Yes	Yes
Adipose-Subcutaneous	563	CCDC102A	ENSG00000135736.5	16	4.36106e-11	1.39554e-09	32	6.79292e-09	Yes	Yes
Adipose-Subcutaneous	563	ADGRG5	ENSG00000159618.15	16	1.7548e-05	0.000561536	32	0.00116353	Yes	Yes
Adipose-Subcutaneous	563	ADGRG1	ENSG00000205336.11	16	6.08881e-05	0.00194842	32	0.00333817	Yes	Yes
Adipose-Subcutaneous	563	ADGRG3	ENSG00000182885.16	16	0.00154651	0.0479417	31	0.0495623	Yes	No
Adipose-Subcutaneous	563	KATNB1	ENSG00000140854.12	16	0.000477223	0.0147939	31	0.0174848	Yes	No
Adipose-Subcutaneous	563	KIFC3	ENSG00000140859.15	16	1.29253e-05	0.000439462	34	0.000940988	Yes	Yes
Adipose-Subcutaneous	563	TEPP	ENSG00000159648.11	16	1.46992e-10	4.99772e-09	34	2.28955e-08	Yes	Yes
Adipose-Subcutaneous	563	ZNF319	ENSG00000166188.2	16	4.96808e-05	0.00168915	34	0.00297574	Yes	Yes
Adipose-Subcutaneous	563	USB1	ENSG00000103005.11	16	0.000188857	0.00642113	34	0.00882787	Yes	Yes
Adipose-Subcutaneous	563	MMP15	ENSG00000102996.4	16	0.0001176	0.00399841	34	0.00600704	Yes	Yes
Adipose-Subcutaneous	563	CFAP20	ENSG00000070761.7	16	2.91229e-06	9.61056e-05	33	0.000242268	Yes	Yes
Adipose-Subcutaneous	563	CSNK2A2	ENSG00000070770.8	16	4.2971e-07	1.46101e-05	34	4.27819e-05	Yes	Yes
Adipose-Subcutaneous	563	CCDC113	ENSG00000103021.9	16	3.13781e-08	1.06685e-06	34	3.70294e-06	Yes	Yes
Adipose-Subcutaneous	563	GINS3	ENSG00000181938.13	16	4.37697e-05	0.00148817	34	0.00267886	Yes	Yes
Adipose-Subcutaneous	563	LINC02137	ENSG00000260186.5	16	0.000184412	0.00608561	33	0.00844671	Yes	Yes
Adipose-Subcutaneous	563	NDRG4	ENSG00000103034.14	16	0.000420272	0.013869	33	0.0165651	Yes	No
Adipose-Subcutaneous	563	SETD6	ENSG00000103037.11	16	6.77434e-09	2.23553e-07	33	8.45915e-07	Yes	Yes
Adipose-Subcutaneous	563	CNOT1	ENSG00000125107.17	16	1.0046e-05	0.000341566	34	0.000755316	Yes	Yes
Adipose-Subcutaneous	563	SLC38A7	ENSG00000103042.8	16	6.18295e-11	1.97854e-09	32	9.46283e-09	Yes	Yes
Adipose-Subcutaneous	563	GOT2	ENSG00000125166.12	16	1.15727e-14	3.70326e-13	32	2.52694e-12	Yes	Yes
Adipose-Subcutaneous	563	CDH8	ENSG00000150394.13	16	0.000854701	0.0239316	28	0.0263983	Yes	No
Adipose-Subcutaneous	563	CDH11	ENSG00000140937.13	16	0.000140855	0.00450737	32	0.00662379	Yes	Yes
Adipose-Subcutaneous	563	LINC02126	ENSG00000259847.1	16	1.75209e-08	5.25627e-07	30	1.89485e-06	Yes	Yes
Adipose-Subcutaneous	563	LINC00922	ENSG00000261742.5	16	0.000205777	0.00679063	33	0.0092411	Yes	Yes
Adipose-Subcutaneous	563	RP11-513N24.1	ENSG00000260695.1	16	1.33777e-07	3.61198e-06	27	1.1629e-05	Yes	Yes
Adipose-Subcutaneous	563	CDH5	ENSG00000179776.17	16	0.00238191	0.052402	22	0.0538642	No	No
Adipose-Subcutaneous	563	LINC00920	ENSG00000246898.1	16	1.22354e-12	2.69178e-11	22	1.56334e-10	Yes	Yes
Adipose-Subcutaneous	563	BEAN1	ENSG00000166546.13	16	1.27733e-07	2.81013e-06	22	9.19689e-06	Yes	Yes
Adipose-Subcutaneous	563	TK2	ENSG00000166548.15	16	0.000259876	0.00545739	21	0.00773738	Yes	Yes
Adipose-Subcutaneous	563	CKLF	ENSG00000217555.12	16	0.00138686	0.029124	21	0.0314354	Yes	No
Adipose-Subcutaneous	563	CMTM1	ENSG00000089505.17	16	6.71403e-05	0.00140995	21	0.00255585	Yes	Yes
Adipose-Subcutaneous	563	CMTM2	ENSG00000140932.9	16	0.00041416	0.0082832	20	0.0108396	Yes	No
Adipose-Subcutaneous	563	CMTM3	ENSG00000140931.19	16	1.7639e-11	3.5278e-10	20	1.82692e-09	Yes	Yes
Adipose-Subcutaneous	563	CMTM4	ENSG00000183723.12	16	7.49533e-09	1.57402e-07	21	6.08252e-07	Yes	Yes
Adipose-Subcutaneous	563	DYNC1LI2	ENSG00000135720.12	16	0.000814991	0.0162998	20	0.0189939	Yes	No
Adipose-Subcutaneous	563	RP11-63M22.1	ENSG00000260558.1	16	0.000377738	0.00755475	20	0.0100531	Yes	No
Adipose-Subcutaneous	563	RP11-61A14.4	ENSG00000246777.1	16	0.00018692	0.0037384	20	0.00569707	Yes	Yes
Adipose-Subcutaneous	563	TERB1	ENSG00000249961.9	16	8.71636e-05	0.00174327	20	0.00305299	Yes	Yes
Adipose-Subcutaneous	563	NAE1	ENSG00000159593.14	16	0.000441066	0.00838025	19	0.0109393	Yes	No
Adipose-Subcutaneous	563	PDP2	ENSG00000172840.6	16	0.000262551	0.00498847	19	0.00718627	Yes	Yes
Adipose-Subcutaneous	563	RRAD	ENSG00000166592.11	16	0.00667736	0.120192	18	0.120585	No	No
Adipose-Subcutaneous	563	FAM96B	ENSG00000166595.11	16	0.0015509	0.0279163	18	0.0302557	Yes	No
Adipose-Subcutaneous	563	CES2	ENSG00000172831.11	16	0.000266166	0.00479099	18	0.0069611	Yes	Yes
Adipose-Subcutaneous	563	CES3	ENSG00000172828.12	16	0.000977763	0.0175997	18	0.0202584	Yes	No
Adipose-Subcutaneous	563	CES4A	ENSG00000172824.14	16	0.000605528	0.0108995	18	0.0135929	Yes	No
Adipose-Subcutaneous	563	CBFB	ENSG00000067955.13	16	0.00225227	0.0382886	17	0.040229	Yes	No
Adipose-Subcutaneous	563	C16orf70	ENSG00000125149.11	16	0.000646394	0.0109887	17	0.0136869	Yes	No
Adipose-Subcutaneous	563	B3GNT9	ENSG00000237172.3	16	2.07281e-07	3.31649e-06	16	1.07515e-05	Yes	Yes
Adipose-Subcutaneous	563	TRADD	ENSG00000102871.15	16	0.000364645	0.00583432	16	0.00816274	Yes	Yes
Adipose-Subcutaneous	563	FBXL8	ENSG00000135722.8	16	0.00149095	0.0238551	16	0.0263269	Yes	No
Adipose-Subcutaneous	563	HSF4	ENSG00000102878.16	16	0.000288239	0.00461183	16	0.00675114	Yes	Yes
Adipose-Subcutaneous	563	NOL3	ENSG00000140939.14	16	0.000265409	0.00424654	16	0.00631123	Yes	Yes
Adipose-Subcutaneous	563	KIAA0895L	ENSG00000196123.12	16	1.40112e-05	0.000224179	16	0.00051978	Yes	Yes
Adipose-Subcutaneous	563	EXOC3L1	ENSG00000179044.15	16	8.53553e-05	0.00136568	16	0.00248826	Yes	Yes
Adipose-Subcutaneous	563	E2F4	ENSG00000205250.8	16	1.90199e-06	3.04318e-05	16	8.43463e-05	Yes	Yes
Adipose-Subcutaneous	563	ELMO3	ENSG00000102890.14	16	1.64935e-11	2.63896e-10	16	1.38431e-09	Yes	Yes
Adipose-Subcutaneous	563	LRRC29	ENSG00000125122.15	16	9.9946e-05	0.00159914	16	0.00284557	Yes	Yes
Adipose-Subcutaneous	563	TMEM208	ENSG00000168701.18	16	0.00300693	0.048111	16	0.0497171	Yes	No
Adipose-Subcutaneous	563	FHOD1	ENSG00000135723.13	16	1.12599e-05	0.000180158	16	0.000428067	Yes	Yes
Adipose-Subcutaneous	563	SLC9A5	ENSG00000135740.16	16	0.000328572	0.00525716	16	0.00749761	Yes	Yes
Adipose-Subcutaneous	563	PLEKHG4	ENSG00000196155.12	16	0.000638199	0.00957299	15	0.0122154	Yes	No
Adipose-Subcutaneous	563	KCTD19	ENSG00000168676.10	16	1.28693e-05	0.000205909	16	0.000482439	Yes	Yes
Adipose-Subcutaneous	563	LRRC36	ENSG00000159708.17	16	9.28594e-09	1.48575e-07	16	5.75514e-07	Yes	Yes
Adipose-Subcutaneous	563	TPPP3	ENSG00000159713.10	16	0.00224726	0.0337089	15	0.0357841	Yes	No
Adipose-Subcutaneous	563	ZDHHC1	ENSG00000159714.10	16	0.00147157	0.0220736	15	0.0246228	Yes	No
Adipose-Subcutaneous	563	HSD11B2	ENSG00000176387.6	16	0.00026988	0.0040482	15	0.00606754	Yes	Yes
Adipose-Subcutaneous	563	ATP6V0D1	ENSG00000159720.11	16	1.30297e-05	0.000195445	15	0.000460342	Yes	Yes
Adipose-Subcutaneous	563	FAM65A	ENSG00000039523.19	16	0.000712077	0.0106812	15	0.0133599	Yes	No
Adipose-Subcutaneous	563	CTD-2012K14.6	ENSG00000261386.2	16	9.12067e-06	0.00013681	15	0.000334842	Yes	Yes
Adipose-Subcutaneous	563	CTCF	ENSG00000102974.14	16	6.45399e-06	0.000103264	16	0.000258849	Yes	Yes
Adipose-Subcutaneous	563	CARMIL2	ENSG00000159753.13	16	0.00876016	0.131402	15	0.131713	No	No
Adipose-Subcutaneous	563	ACD	ENSG00000102977.13	16	0.00421562	0.0632343	15	0.0644156	No	No
Adipose-Subcutaneous	563	PARD6A	ENSG00000102981.9	16	0.000116389	0.00174583	15	0.00305688	Yes	Yes
Adipose-Subcutaneous	563	ENKD1	ENSG00000124074.11	16	4.67138e-06	7.00707e-05	15	0.000182123	Yes	Yes
Adipose-Subcutaneous	563	C16orf86	ENSG00000159761.14	16	3.23305e-06	4.84958e-05	15	0.000129988	Yes	Yes
Adipose-Subcutaneous	563	GFOD2	ENSG00000141098.12	16	0.00340954	0.0545526	16	0.0559456	No	No
Adipose-Subcutaneous	563	RANBP10	ENSG00000141084.10	16	3.50338e-07	5.95575e-06	17	1.85066e-05	Yes	Yes
Adipose-Subcutaneous	563	TSNAXIP1	ENSG00000102904.14	16	0.000337233	0.00539574	16	0.00766215	Yes	Yes
Adipose-Subcutaneous	563	CENPT	ENSG00000102901.12	16	0.000891965	0.0142714	16	0.0169685	Yes	No
Adipose-Subcutaneous	563	THAP11	ENSG00000168286.2	16	0.00155149	0.0248239	16	0.0272627	Yes	No
Adipose-Subcutaneous	563	NUTF2	ENSG00000102898.11	16	4.94343e-05	0.000840384	17	0.00164834	Yes	Yes
Adipose-Subcutaneous	563	EDC4	ENSG00000038358.14	16	5.9708e-06	9.55328e-05	16	0.00024096	Yes	Yes
Adipose-Subcutaneous	563	NRN1L	ENSG00000188038.7	16	4.56839e-05	0.000730943	16	0.00146107	Yes	Yes
Adipose-Subcutaneous	563	PSKH1	ENSG00000159792.9	16	0.000532478	0.00905212	17	0.0116542	Yes	No
Adipose-Subcutaneous	563	CTRL	ENSG00000141086.17	16	1.46676e-05	0.00024935	17	0.000571086	Yes	Yes
Adipose-Subcutaneous	563	PSMB10	ENSG00000205220.11	16	0.000174517	0.00296679	17	0.00472894	Yes	Yes
Adipose-Subcutaneous	563	LCAT	ENSG00000213398.7	16	4.89042e-13	8.31372e-12	17	5.05055e-11	Yes	Yes
Adipose-Subcutaneous	563	SLC12A4	ENSG00000124067.16	16	3.20344e-06	5.44586e-05	17	0.000144558	Yes	Yes
Adipose-Subcutaneous	563	DPEP3	ENSG00000141096.4	16	0.000723327	0.0122966	17	0.0149944	Yes	No
Adipose-Subcutaneous	563	DPEP2	ENSG00000167261.13	16	0.00010564	0.00179588	17	0.00312396	Yes	Yes
Adipose-Subcutaneous	563	DUS2	ENSG00000167264.17	16	2.52155e-06	4.28664e-05	17	0.000116068	Yes	Yes
Adipose-Subcutaneous	563	DDX28	ENSG00000182810.6	16	0.000400488	0.00680829	17	0.00925454	Yes	Yes
Adipose-Subcutaneous	563	NFATC3	ENSG00000072736.18	16	3.01716e-13	5.43088e-12	18	3.35177e-11	Yes	Yes
Adipose-Subcutaneous	563	ESRP2	ENSG00000103067.13	16	0.000299129	0.00508519	17	0.00729964	Yes	Yes
Adipose-Subcutaneous	563	PLA2G15	ENSG00000103066.12	16	2.10043e-06	3.78077e-05	18	0.000103281	Yes	Yes
Adipose-Subcutaneous	563	SLC7A6	ENSG00000103064.13	16	0.00160631	0.0289136	18	0.0312272	Yes	No
Adipose-Subcutaneous	563	SLC7A6OS	ENSG00000103061.12	16	2.21571e-05	0.000398828	18	0.000865624	Yes	Yes
Adipose-Subcutaneous	563	PRMT7	ENSG00000132600.16	16	3.11955e-27	5.6152e-26	18	8.49186e-25	Yes	Yes
Adipose-Subcutaneous	563	SMPD3	ENSG00000103056.11	16	1.25945e-05	0.000239296	19	0.000550748	Yes	Yes
Adipose-Subcutaneous	563	ZFP90	ENSG00000184939.15	16	1.48863e-08	2.97726e-07	20	1.10754e-06	Yes	Yes
Adipose-Subcutaneous	563	RP11-615I2.6	ENSG00000275383.1	16	0.00015815	0.00300486	19	0.00477978	Yes	Yes
Adipose-Subcutaneous	563	CDH3	ENSG00000062038.13	16	0.000736872	0.0147374	20	0.0174314	Yes	No
Adipose-Subcutaneous	563	CDH1	ENSG00000039068.18	16	0.000567029	0.0119076	21	0.014614	Yes	No
Adipose-Subcutaneous	563	TANGO6	ENSG00000103047.7	16	0.000117267	0.00269714	23	0.00437261	Yes	Yes
Adipose-Subcutaneous	563	HAS3	ENSG00000103044.10	16	8.67416e-05	0.00190832	22	0.00328176	Yes	Yes
Adipose-Subcutaneous	563	CHTF8	ENSG00000168802.12	16	0.000204507	0.00449914	22	0.00661442	Yes	Yes
Adipose-Subcutaneous	563	UTP4	ENSG00000141076.17	16	1.34167e-10	2.95167e-09	22	1.38715e-08	Yes	Yes
Adipose-Subcutaneous	563	SNTB2	ENSG00000168807.16	16	3.13025e-07	6.88656e-06	22	2.12141e-05	Yes	Yes
Adipose-Subcutaneous	563	VPS4A	ENSG00000132612.15	16	1.96984e-05	0.000413666	21	0.000892723	Yes	Yes
Adipose-Subcutaneous	563	COG8	ENSG00000213380.14	16	0.000869404	0.0182575	21	0.0209076	Yes	No
Adipose-Subcutaneous	563	PDF	ENSG00000258429.1	16	7.54783e-16	1.58504e-14	21	1.19296e-13	Yes	Yes
Adipose-Subcutaneous	563	NIP7	ENSG00000132603.13	16	1.50226e-07	3.15475e-06	21	1.02607e-05	Yes	Yes
Adipose-Subcutaneous	563	TMED6	ENSG00000157315.4	16	1.33147e-11	2.79608e-10	21	1.46157e-09	Yes	Yes
Adipose-Subcutaneous	563	TERF2	ENSG00000132604.10	16	5.86595e-07	1.23185e-05	21	3.65699e-05	Yes	Yes
Adipose-Subcutaneous	563	CYB5B	ENSG00000103018.16	16	0.00077432	0.0162607	21	0.0189508	Yes	No
Adipose-Subcutaneous	563	NFAT5	ENSG00000102908.20	16	0.000118848	0.00261466	22	0.00425904	Yes	Yes
Adipose-Subcutaneous	563	NQO1	ENSG00000181019.12	16	8.39885e-07	1.67977e-05	20	4.87552e-05	Yes	Yes
Adipose-Subcutaneous	563	NOB1	ENSG00000141101.12	16	0.000552984	0.0110597	20	0.0137575	Yes	No
Adipose-Subcutaneous	563	WWP2	ENSG00000198373.12	16	8.4382e-05	0.0018564	22	0.00320628	Yes	Yes
Adipose-Subcutaneous	563	CLEC18A	ENSG00000157322.17	16	3.41345e-60	6.8269e-59	20	3.80386e-57	Yes	Yes
Adipose-Subcutaneous	563	PDPR	ENSG00000090857.13	16	5.33752e-08	1.0675e-06	20	3.70448e-06	Yes	Yes
Adipose-Subcutaneous	563	EXOSC6	ENSG00000223496.2	16	2.76773e-98	5.25869e-97	19	1.11622e-94	Yes	Yes
Adipose-Subcutaneous	563	AARS	ENSG00000090861.15	16	0.000619764	0.0123953	20	0.0150925	Yes	No
Adipose-Subcutaneous	563	DDX19B	ENSG00000157349.16	16	9.0149e-05	0.00180298	20	0.00313394	Yes	Yes
Adipose-Subcutaneous	563	DDX19A	ENSG00000168872.16	16	0.00196839	0.0393679	20	0.0412657	Yes	No
Adipose-Subcutaneous	563	ST3GAL2	ENSG00000157350.12	16	9.98826e-06	0.000209754	21	0.000490544	Yes	Yes
Adipose-Subcutaneous	563	FUK	ENSG00000157353.16	16	0.000631852	0.0132689	21	0.0159725	Yes	No
Adipose-Subcutaneous	563	COG4	ENSG00000103051.18	16	5.85579e-06	0.000122972	21	0.000303094	Yes	Yes
Adipose-Subcutaneous	563	SF3B3	ENSG00000189091.12	16	7.64134e-06	0.000160468	21	0.000385859	Yes	Yes
Adipose-Subcutaneous	563	IL34	ENSG00000157368.10	16	8.69491e-08	1.82593e-06	21	6.14155e-06	Yes	Yes
Adipose-Subcutaneous	563	MTSS1L	ENSG00000132613.14	16	1.25787e-05	0.000264152	21	0.000601357	Yes	Yes
Adipose-Subcutaneous	563	VAC14	ENSG00000103043.14	16	0.000149769	0.00329492	22	0.00514885	Yes	Yes
Adipose-Subcutaneous	563	CMTR2	ENSG00000180917.17	16	8.69756e-10	1.91346e-08	22	8.22494e-08	Yes	Yes
Adipose-Subcutaneous	563	CALB2	ENSG00000172137.18	16	7.02888e-05	0.00161664	23	0.0028707	Yes	Yes
Adipose-Subcutaneous	563	ZNF23	ENSG00000167377.17	16	4.02698e-09	9.26204e-08	23	3.68539e-07	Yes	Yes
Adipose-Subcutaneous	563	ZNF19	ENSG00000157429.15	16	3.21453e-05	0.000771488	24	0.00153095	Yes	Yes
Adipose-Subcutaneous	563	CHST4	ENSG00000140835.9	16	8.17938e-05	0.00188126	23	0.00324179	Yes	Yes
Adipose-Subcutaneous	563	TAT	ENSG00000198650.10	16	0.00112124	0.0257885	23	0.0282039	Yes	No
Adipose-Subcutaneous	563	MARVELD3	ENSG00000140832.9	16	7.48735e-15	1.72209e-13	23	1.19941e-12	Yes	Yes
Adipose-Subcutaneous	563	PHLPP2	ENSG00000040199.18	16	3.52842e-31	8.11536e-30	23	1.47801e-28	Yes	Yes
Adipose-Subcutaneous	563	AP1G1	ENSG00000166747.12	16	5.53643e-05	0.00121802	22	0.00225915	Yes	Yes
Adipose-Subcutaneous	563	ATXN1L	ENSG00000224470.7	16	0.00194321	0.0427506	22	0.0445652	Yes	No
Adipose-Subcutaneous	563	ZNF821	ENSG00000102984.14	16	0.00730765	0.160768	22	0.160958	No	No
Adipose-Subcutaneous	563	IST1	ENSG00000182149.20	16	7.07238e-06	0.000155592	22	0.000375706	Yes	Yes
Adipose-Subcutaneous	563	PKD1L3	ENSG00000277481.1	16	4.69209e-12	1.07918e-10	23	5.93516e-10	Yes	Yes
Adipose-Subcutaneous	563	DHODH	ENSG00000102967.11	16	7.71702e-34	1.69774e-32	22	3.52395e-31	Yes	Yes
Adipose-Subcutaneous	563	TXNL4B	ENSG00000140830.8	16	3.16892e-37	7.28852e-36	23	1.72353e-34	Yes	Yes
Adipose-Subcutaneous	563	HP	ENSG00000257017.8	16	6.42224e-11	1.47712e-09	23	7.17238e-09	Yes	Yes
Adipose-Subcutaneous	563	HPR	ENSG00000261701.6	16	1.88037e-42	4.32484e-41	23	1.29166e-39	Yes	Yes
Adipose-Subcutaneous	563	DHX38	ENSG00000140829.11	16	5.51878e-05	0.00126932	23	0.00234213	Yes	Yes
Adipose-Subcutaneous	563	PMFBP1	ENSG00000118557.15	16	0.000850748	0.020418	24	0.0230121	Yes	No
Adipose-Subcutaneous	563	LINC01572	ENSG00000261008.6	16	0.000157545	0.00472634	30	0.00688542	Yes	Yes
Adipose-Subcutaneous	563	ZFHX3	ENSG00000140836.14	16	3.44783e-05	0.000965392	28	0.00185424	Yes	Yes
Adipose-Subcutaneous	563	RP11-346C20.4	ENSG00000272250.1	16	0.000216544	0.00541359	25	0.00768444	Yes	Yes
Adipose-Subcutaneous	563	RP11-346C20.3	ENSG00000271009.2	16	6.83789e-06	0.000170947	25	0.000408632	Yes	Yes
Adipose-Subcutaneous	563	C16orf47	ENSG00000197445.2	16	0.000451536	0.0112884	25	0.0139902	Yes	No
Adipose-Subcutaneous	563	AC009120.11	ENSG00000275236.1	16	0.000432559	0.0125442	29	0.015244	Yes	No
Adipose-Subcutaneous	563	PSMD7	ENSG00000103035.10	16	0.000294026	0.00852675	29	0.0110965	Yes	No
Adipose-Subcutaneous	563	AC009120.5	ENSG00000260884.1	16	2.07684e-05	0.000602283	29	0.00123576	Yes	Yes
Adipose-Subcutaneous	563	RP11-252A24.3	ENSG00000261079.1	16	3.60924e-12	1.04668e-10	29	5.76175e-10	Yes	Yes
Adipose-Subcutaneous	563	NPIPB15	ENSG00000196436.8	16	2.10949e-06	6.11753e-05	29	0.000160831	Yes	Yes
Adipose-Subcutaneous	563	CLEC18B	ENSG00000140839.11	16	0.00122331	0.0354759	29	0.0375124	Yes	No
Adipose-Subcutaneous	563	GLG1	ENSG00000090863.11	16	0.000965524	0.0299312	31	0.0322189	Yes	No
Adipose-Subcutaneous	563	RFWD3	ENSG00000168411.13	16	5.40821e-10	1.56838e-08	29	6.8023e-08	Yes	Yes
Adipose-Subcutaneous	563	MLKL	ENSG00000168404.12	16	8.3415e-23	2.41904e-21	29	2.83476e-20	Yes	Yes
Adipose-Subcutaneous	563	FA2H	ENSG00000103089.8	16	0.000827108	0.0239861	29	0.0264534	Yes	No
Adipose-Subcutaneous	563	WDR59	ENSG00000103091.14	16	2.65861e-05	0.000797582	30	0.00157694	Yes	Yes
Adipose-Subcutaneous	563	ZNRF1	ENSG00000186187.11	16	5.45206e-05	0.00169014	31	0.0029769	Yes	Yes
Adipose-Subcutaneous	563	LDHD	ENSG00000166816.13	16	5.31061e-06	0.000154008	29	0.00037235	Yes	Yes
Adipose-Subcutaneous	563	ZFP1	ENSG00000184517.11	16	1.07087e-34	3.21261e-33	30	6.92634e-32	Yes	Yes
Adipose-Subcutaneous	563	CTRB2	ENSG00000168928.12	16	0.000691804	0.0207541	30	0.0233306	Yes	No
Adipose-Subcutaneous	563	CTRB1	ENSG00000168925.10	16	0.000634008	0.0190203	30	0.0216505	Yes	No
Adipose-Subcutaneous	563	BCAR1	ENSG00000050820.16	16	6.53723e-05	0.00202654	31	0.00344783	Yes	Yes
Adipose-Subcutaneous	563	CFDP1	ENSG00000153774.8	16	4.14533e-16	1.36796e-14	33	1.03263e-13	Yes	Yes
Adipose-Subcutaneous	563	RP11-77K12.9	ENSG00000274220.1	16	2.80734e-05	0.000898349	32	0.00174483	Yes	Yes
Adipose-Subcutaneous	563	TMEM170A	ENSG00000166822.12	16	0.000889543	0.0284654	32	0.030799	Yes	No
Adipose-Subcutaneous	563	CHST6	ENSG00000183196.8	16	0.00453515	0.14966	33	0.149878	No	No
Adipose-Subcutaneous	563	CHST5	ENSG00000135702.14	16	7.74415e-09	2.55557e-07	33	9.5928e-07	Yes	Yes
Adipose-Subcutaneous	563	TMEM231	ENSG00000205084.10	16	1.65515e-18	5.462e-17	33	4.88893e-16	Yes	Yes
Adipose-Subcutaneous	563	RP11-490B18.5	ENSG00000276408.1	16	3.59577e-05	0.0011866	33	0.00220962	Yes	Yes
Adipose-Subcutaneous	563	GABARAPL2	ENSG00000034713.7	16	2.57423e-05	0.000849496	33	0.00166317	Yes	Yes
Adipose-Subcutaneous	563	ADAT1	ENSG00000065457.10	16	2.54815e-81	8.4089e-80	33	9.92919e-78	Yes	Yes
Adipose-Subcutaneous	563	KARS	ENSG00000065427.14	16	5.36644e-05	0.00177093	33	0.00309262	Yes	Yes
Adipose-Subcutaneous	563	TERF2IP	ENSG00000166848.5	16	2.40065e-05	0.000816221	34	0.00160827	Yes	Yes
Adipose-Subcutaneous	563	CNTNAP4	ENSG00000152910.18	16	1.90743e-05	0.00076297	40	0.00151591	Yes	Yes
Adipose-Subcutaneous	563	MON1B	ENSG00000103111.14	16	1.31285e-20	5.51397e-19	42	5.65023e-18	Yes	Yes
Adipose-Subcutaneous	563	SYCE1L	ENSG00000205078.5	16	2.37403e-95	9.73351e-94	41	1.8078e-91	Yes	Yes
Adipose-Subcutaneous	563	ADAMTS18	ENSG00000140873.15	16	1.93625e-06	9.10036e-05	47	0.00023081	Yes	Yes
Adipose-Subcutaneous	563	NUDT7	ENSG00000140876.11	16	2.36351e-30	1.13448e-28	48	1.94312e-27	Yes	Yes
Adipose-Subcutaneous	563	VAT1L	ENSG00000171724.2	16	5.08875e-06	0.000269704	53	0.000612589	Yes	Yes
Adipose-Subcutaneous	563	WWOX	ENSG00000186153.16	16	5.0106e-26	3.65774e-24	73	4.97844e-23	Yes	Yes
Adipose-Subcutaneous	563	RP11-467I17.1	ENSG00000261472.1	16	1.12795e-05	0.000507579	45	0.00106774	Yes	Yes
Adipose-Subcutaneous	563	MAF	ENSG00000178573.6	16	0.000185176	0.00814773	44	0.0106913	Yes	No
Adipose-Subcutaneous	563	RP11-70D24.3	ENSG00000277214.1	16	0.000101384	0.00446091	44	0.00656905	Yes	Yes
Adipose-Subcutaneous	563	RP11-70D24.2	ENSG00000278058.1	16	0.000568044	0.0249939	44	0.0274343	Yes	No
Adipose-Subcutaneous	563	LINC01229	ENSG00000260876.5	16	9.70139e-05	0.00436563	45	0.00645753	Yes	Yes
Adipose-Subcutaneous	563	MAFTRR	ENSG00000261390.5	16	1.83407e-67	8.06993e-66	44	6.02037e-64	Yes	Yes
Adipose-Subcutaneous	563	DYNLRB2	ENSG00000168589.14	16	4.89812e-05	0.00205721	42	0.00348869	Yes	Yes
Adipose-Subcutaneous	563	CDYL2	ENSG00000166446.14	16	1.99189e-19	8.9635e-18	45	8.54191e-17	Yes	Yes
Adipose-Subcutaneous	563	LINC02170	ENSG00000260896.5	16	0.000289781	0.0124606	43	0.0151584	Yes	No
Adipose-Subcutaneous	563	CMC2	ENSG00000103121.8	16	0.00046563	0.0200221	43	0.0226289	Yes	No
Adipose-Subcutaneous	563	CENPN	ENSG00000166451.13	16	5.39089e-12	2.31808e-10	43	1.22282e-09	Yes	Yes
Adipose-Subcutaneous	563	ATMIN	ENSG00000166454.9	16	4.806e-08	2.01852e-06	42	6.741e-06	Yes	Yes
Adipose-Subcutaneous	563	C16orf46	ENSG00000166455.13	16	4.13626e-13	1.73723e-11	42	1.02396e-10	Yes	Yes
Adipose-Subcutaneous	563	GCSH	ENSG00000140905.10	16	2.7631e-15	1.1605e-13	42	8.16564e-13	Yes	Yes
Adipose-Subcutaneous	563	BCO1	ENSG00000135697.9	16	3.09983e-05	0.00136392	44	0.00248633	Yes	Yes
Adipose-Subcutaneous	563	GAN	ENSG00000261609.5	16	4.5766e-05	0.0020137	44	0.00343155	Yes	Yes
Adipose-Subcutaneous	563	CMIP	ENSG00000153815.16	16	0.000481899	0.0236131	49	0.0260969	Yes	No
Adipose-Subcutaneous	563	PLCG2	ENSG00000197943.9	16	9.99764e-09	4.79887e-07	48	1.7391e-06	Yes	Yes
Adipose-Subcutaneous	563	SDR42E1	ENSG00000184860.9	16	7.23982e-05	0.00325792	45	0.00510087	Yes	Yes
Adipose-Subcutaneous	563	MPHOSPH6	ENSG00000135698.9	16	3.45873e-22	1.55643e-20	45	1.74865e-19	Yes	Yes
Adipose-Subcutaneous	563	CDH13	ENSG00000140945.16	16	4.355e-06	0.000326625	75	0.000725336	Yes	Yes
Adipose-Subcutaneous	563	HSBP1	ENSG00000230989.6	16	0.000168271	0.00824529	49	0.0107971	Yes	No
Adipose-Subcutaneous	563	MLYCD	ENSG00000103150.5	16	2.92261e-07	1.4613e-05	50	4.27833e-05	Yes	Yes
Adipose-Subcutaneous	563	RP11-505K9.4	ENSG00000260300.5	16	1.35102e-09	6.7551e-08	50	2.72929e-07	Yes	Yes
Adipose-Subcutaneous	563	OSGIN1	ENSG00000140961.12	16	0.000402524	0.0201262	50	0.0227301	Yes	No
Adipose-Subcutaneous	563	NECAB2	ENSG00000103154.9	16	1.34628e-14	6.7314e-13	50	4.48844e-12	Yes	Yes
Adipose-Subcutaneous	563	MBTPS1	ENSG00000140943.16	16	1.21201e-05	0.000618127	51	0.00126346	Yes	Yes
Adipose-Subcutaneous	563	HSDL1	ENSG00000103160.11	16	1.49293e-05	0.000746467	50	0.00148843	Yes	Yes
Adipose-Subcutaneous	563	DNAAF1	ENSG00000154099.17	16	1.49116e-09	7.45581e-08	50	2.99813e-07	Yes	Yes
Adipose-Subcutaneous	563	TAF1C	ENSG00000103168.16	16	4.1505e-57	2.03375e-55	49	1.0331e-53	Yes	Yes
Adipose-Subcutaneous	563	ADAD2	ENSG00000140955.10	16	4.84042e-23	2.3718e-21	49	2.78219e-20	Yes	Yes
Adipose-Subcutaneous	563	WFDC1	ENSG00000103175.10	16	1.60358e-08	7.85754e-07	49	2.77316e-06	Yes	Yes
Adipose-Subcutaneous	563	ATP2C2	ENSG00000064270.12	16	1.39419e-05	0.000697095	50	0.00140332	Yes	Yes
Adipose-Subcutaneous	563	TLDC1	ENSG00000140950.15	16	2.14983e-18	1.05341e-16	49	9.28901e-16	Yes	Yes
Adipose-Subcutaneous	563	COTL1	ENSG00000103187.7	16	1.35753e-16	6.51612e-15	48	5.06021e-14	Yes	Yes
Adipose-Subcutaneous	563	KLHL36	ENSG00000135686.12	16	8.43853e-23	3.96611e-21	47	4.59193e-20	Yes	Yes
Adipose-Subcutaneous	563	USP10	ENSG00000103194.15	16	1.95157e-05	0.000936755	48	0.00180918	Yes	Yes
Adipose-Subcutaneous	563	CRISPLD2	ENSG00000103196.11	16	1.0566e-12	4.96602e-11	47	2.8145e-10	Yes	Yes
Adipose-Subcutaneous	563	ZDHHC7	ENSG00000153786.12	16	3.00439e-10	1.38202e-08	46	6.02775e-08	Yes	Yes
Adipose-Subcutaneous	563	KIAA0513	ENSG00000135709.12	16	5.64463e-05	0.00259653	46	0.0042353	Yes	Yes
Adipose-Subcutaneous	563	FAM92B	ENSG00000153789.12	16	1.31927e-10	5.93672e-09	45	2.69343e-08	Yes	Yes
Adipose-Subcutaneous	563	LINC02139	ENSG00000278214.1	16	0.000244298	0.0109934	45	0.0136909	Yes	No
Adipose-Subcutaneous	563	RP11-442O1.3	ENSG00000275088.1	16	2.0627e-05	0.000928214	45	0.00179482	Yes	Yes
Adipose-Subcutaneous	563	GSE1	ENSG00000131149.18	16	4.10725e-05	0.00234113	57	0.0038888	Yes	Yes
Adipose-Subcutaneous	563	LINC00311	ENSG00000179219.5	16	0.000455616	0.0205027	45	0.0230931	Yes	No
Adipose-Subcutaneous	563	LA16c-352F7.1	ENSG00000278716.1	16	1.20965e-12	5.32244e-11	44	3.00694e-10	Yes	Yes
Adipose-Subcutaneous	563	CTD-2542L18.1	ENSG00000260417.1	16	3.74051e-05	0.00160842	43	0.00285949	Yes	Yes
Adipose-Subcutaneous	563	GINS2	ENSG00000131153.8	16	0.000520078	0.0223634	43	0.0249009	Yes	No
Adipose-Subcutaneous	563	C16orf74	ENSG00000154102.10	16	0.00028058	0.0126261	45	0.0153208	Yes	No
Adipose-Subcutaneous	563	EMC8	ENSG00000131148.8	16	9.36248e-07	4.11949e-05	44	0.000111797	Yes	Yes
Adipose-Subcutaneous	563	COX4I1	ENSG00000131143.8	16	0.000354058	0.0155785	44	0.0182715	Yes	No
Adipose-Subcutaneous	563	IRF8	ENSG00000140968.10	16	9.75732e-08	4.19565e-06	43	1.3361e-05	Yes	Yes
Adipose-Subcutaneous	563	FOXF1	ENSG00000103241.6	16	3.13719e-05	0.00131762	42	0.0024155	Yes	Yes
Adipose-Subcutaneous	563	RP11-463O9.9	ENSG00000270020.1	16	4.05491e-31	1.66251e-29	41	2.97916e-28	Yes	Yes
Adipose-Subcutaneous	563	MTHFSD	ENSG00000103248.18	16	7.04807e-23	2.96019e-21	42	3.44743e-20	Yes	Yes
Adipose-Subcutaneous	563	FOXC2	ENSG00000176692.5	16	6.05983e-05	0.00248453	41	0.00408287	Yes	Yes
Adipose-Subcutaneous	563	FOXL1	ENSG00000176678.5	16	3.88597e-05	0.00163211	42	0.00289471	Yes	Yes
Adipose-Subcutaneous	563	RP11-58A18.2	ENSG00000274478.1	16	0.000282626	0.0118703	42	0.0145773	Yes	No
Adipose-Subcutaneous	563	LINC02188	ENSG00000261175.5	16	8.85675e-06	0.00038084	43	0.000830933	Yes	Yes
Adipose-Subcutaneous	563	C16orf95	ENSG00000260456.6	16	5.10111e-05	0.00249954	49	0.00410376	Yes	Yes
Adipose-Subcutaneous	563	FBXO31	ENSG00000103264.17	16	1.46732e-08	6.60292e-07	45	2.35696e-06	Yes	Yes
Adipose-Subcutaneous	563	MAP1LC3B	ENSG00000140941.12	16	0.000222463	0.00956589	43	0.0122082	Yes	No
Adipose-Subcutaneous	563	ZCCHC14	ENSG00000140948.11	16	0.000295504	0.0130022	44	0.0156938	Yes	No
Adipose-Subcutaneous	563	RP11-482M8.1	ENSG00000260750.5	16	3.32133e-05	0.00139496	42	0.00253184	Yes	Yes
Adipose-Subcutaneous	563	JPH3	ENSG00000154118.12	16	1.34065e-05	0.000576479	43	0.00118965	Yes	Yes
Adipose-Subcutaneous	563	RP11-278A23.1	ENSG00000226180.3	16	1.36741e-14	5.60639e-13	41	3.76504e-12	Yes	Yes
Adipose-Subcutaneous	563	KLHDC4	ENSG00000104731.13	16	2.78754e-23	1.19864e-21	43	1.42859e-20	Yes	Yes
Adipose-Subcutaneous	563	SLC7A5	ENSG00000103257.8	16	8.94582e-18	3.8467e-16	43	3.26137e-15	Yes	Yes
Adipose-Subcutaneous	563	BANP	ENSG00000172530.20	16	0.000558572	0.0245772	44	0.0270267	Yes	No
Adipose-Subcutaneous	563	RP11-863P13.5	ENSG00000261193.1	16	0.000729102	0.0306223	42	0.0328616	Yes	No
Adipose-Subcutaneous	563	RP11-863P13.4	ENSG00000205037.2	16	2.56536e-05	0.00107745	42	0.00203506	Yes	Yes
Adipose-Subcutaneous	563	RP11-863P13.3	ENSG00000261327.4	16	1.09027e-05	0.000457913	42	0.000976041	Yes	Yes
Adipose-Subcutaneous	563	ZNF469	ENSG00000225614.2	16	0.000135135	0.00554053	41	0.00783594	Yes	Yes
Adipose-Subcutaneous	563	ZFPM1	ENSG00000179588.8	16	7.74739e-05	0.0032539	42	0.00509784	Yes	Yes
Adipose-Subcutaneous	563	ZC3H18	ENSG00000158545.15	16	0.000198507	0.0083373	42	0.0108952	Yes	No
Adipose-Subcutaneous	563	CYBA	ENSG00000051523.10	16	1.74082e-07	6.96326e-06	40	2.14282e-05	Yes	Yes
Adipose-Subcutaneous	563	MVD	ENSG00000167508.11	16	6.45476e-05	0.00258191	40	0.00421608	Yes	Yes
Adipose-Subcutaneous	563	SNAI3	ENSG00000185669.5	16	9.46156e-09	3.78462e-07	40	1.38762e-06	Yes	Yes
Adipose-Subcutaneous	563	RNF166	ENSG00000158717.10	16	6.88723e-30	2.75489e-28	40	4.62521e-27	Yes	Yes
Adipose-Subcutaneous	563	CTU2	ENSG00000174177.12	16	1.63585e-13	6.54339e-12	40	4.01613e-11	Yes	Yes
Adipose-Subcutaneous	563	PIEZO1	ENSG00000103335.21	16	6.72516e-07	2.75731e-05	41	7.69734e-05	Yes	Yes
Adipose-Subcutaneous	563	CDT1	ENSG00000167513.8	16	0.000375795	0.0150318	40	0.0177143	Yes	No
Adipose-Subcutaneous	563	APRT	ENSG00000198931.10	16	3.08306e-12	1.23323e-10	40	6.73665e-10	Yes	Yes
Adipose-Subcutaneous	563	GALNS	ENSG00000141012.12	16	2.71395e-12	1.11272e-10	41	6.11206e-10	Yes	Yes
Adipose-Subcutaneous	563	TRAPPC2L	ENSG00000167515.10	16	0.00216898	0.0867591	40	0.0874012	No	No
Adipose-Subcutaneous	563	PABPN1L	ENSG00000205022.9	16	0.000672536	0.0262289	39	0.0286417	Yes	No
Adipose-Subcutaneous	563	CBFA2T3	ENSG00000129993.14	16	5.85601e-06	0.000240096	41	0.000552448	Yes	Yes
Adipose-Subcutaneous	563	ACSF3	ENSG00000176715.15	16	9.93357e-08	3.87409e-06	39	1.24124e-05	Yes	Yes
Adipose-Subcutaneous	563	LINC00304	ENSG00000180422.3	16	0.000406918	0.015056	37	0.0177381	Yes	No
Adipose-Subcutaneous	563	CDH15	ENSG00000129910.7	16	3.64498e-05	0.00134864	37	0.00246427	Yes	Yes
Adipose-Subcutaneous	563	SLC22A31	ENSG00000259803.6	16	4.06063e-11	1.50243e-09	37	7.29135e-09	Yes	Yes
Adipose-Subcutaneous	563	ZNF778	ENSG00000170100.13	16	3.85875e-10	1.38915e-08	36	6.05439e-08	Yes	Yes
Adipose-Subcutaneous	563	ANKRD11	ENSG00000167522.14	16	4.92752e-05	0.00172463	35	0.003026	Yes	Yes
Adipose-Subcutaneous	563	SPG7	ENSG00000197912.14	16	6.85099e-06	0.000212381	31	0.000496181	Yes	Yes
Adipose-Subcutaneous	563	RPL13	ENSG00000167526.13	16	7.74461e-13	2.32338e-11	30	1.35556e-10	Yes	Yes
Adipose-Subcutaneous	563	CPNE7	ENSG00000178773.14	16	9.6723e-11	2.80497e-09	29	1.32169e-08	Yes	Yes
Adipose-Subcutaneous	563	DPEP1	ENSG00000015413.9	16	1.56855e-05	0.00045488	29	0.000970621	Yes	Yes
Adipose-Subcutaneous	563	CHMP1A	ENSG00000131165.14	16	4.11371e-12	1.15184e-10	28	6.30752e-10	Yes	Yes
Adipose-Subcutaneous	563	SPATA33	ENSG00000167523.13	16	5.29814e-09	1.48348e-07	28	5.7476e-07	Yes	Yes
Adipose-Subcutaneous	563	CDK10	ENSG00000185324.21	16	7.02934e-44	1.96822e-42	28	6.2112e-41	Yes	Yes
Adipose-Subcutaneous	563	LINC02166	ENSG00000260259.1	16	0.000166016	0.00464845	28	0.00679248	Yes	Yes
Adipose-Subcutaneous	563	SPATA2L	ENSG00000158792.15	16	3.03593e-11	8.197e-10	27	4.08933e-09	Yes	Yes
Adipose-Subcutaneous	563	VPS9D1	ENSG00000075399.13	16	7.1002e-26	1.91705e-24	27	2.65175e-23	Yes	Yes
Adipose-Subcutaneous	563	ZNF276	ENSG00000158805.11	16	2.51613e-09	6.79356e-08	27	2.74358e-07	Yes	Yes
Adipose-Subcutaneous	563	FANCA	ENSG00000187741.14	16	8.03397e-60	2.08883e-58	26	1.14245e-56	Yes	Yes
Adipose-Subcutaneous	563	SPIRE2	ENSG00000204991.10	16	8.08241e-34	1.93978e-32	24	4.01233e-31	Yes	Yes
Adipose-Subcutaneous	563	TCF25	ENSG00000141002.19	16	5.06145e-10	1.16413e-08	23	5.12001e-08	Yes	Yes
Adipose-Subcutaneous	563	MC1R	ENSG00000258839.3	16	1.23153e-07	2.70937e-06	22	8.88343e-06	Yes	Yes
Adipose-Subcutaneous	563	TUBB3	ENSG00000258947.6	16	4.51609e-05	0.000948379	21	0.00182649	Yes	Yes
Adipose-Subcutaneous	563	DEF8	ENSG00000140995.16	16	2.41667e-09	5.075e-08	21	2.07397e-07	Yes	Yes
Adipose-Subcutaneous	563	CENPBD1	ENSG00000177946.5	16	1.71065e-13	3.59237e-12	21	2.24036e-11	Yes	Yes
Adipose-Subcutaneous	563	DBNDD1	ENSG00000003249.13	16	3.9475e-18	7.89501e-17	20	7.01036e-16	Yes	Yes
Adipose-Subcutaneous	563	GAS8	ENSG00000141013.16	16	1.5902e-13	3.1804e-12	20	1.99811e-11	Yes	Yes
Adipose-Subcutaneous	563	FAM157C	ENSG00000260528.4	16	1.26086e-86	2.26956e-85	18	3.18631e-83	Yes	Yes
Adipose-Subcutaneous	563	RP11-356C4.5	ENSG00000261172.1	16	1.10592e-109	1.99065e-108	18	5.72473e-106	Yes	Yes
Adipose-Subcutaneous	563	LINC02193	ENSG00000260923.6	16	4.18208e-05	0.000710954	17	0.00142703	Yes	Yes
Adipose-Subcutaneous	563	RP11-1228E12.1	ENSG00000280279.1	17	9.38491e-06	0.000168928	18	0.000404457	Yes	Yes
Adipose-Subcutaneous	563	DOC2B	ENSG00000272636.3	17	5.97381e-14	1.19476e-12	20	7.77468e-12	Yes	Yes
Adipose-Subcutaneous	563	LINC02091	ENSG00000273172.1	17	3.30881e-20	6.94851e-19	21	7.06742e-18	Yes	Yes
Adipose-Subcutaneous	563	RPH3AL	ENSG00000181031.15	17	6.65137e-60	1.66284e-58	25	9.15076e-57	Yes	Yes
Adipose-Subcutaneous	563	C17orf97	ENSG00000187624.8	17	9.36158e-146	2.43401e-144	26	3.33834e-141	Yes	Yes
Adipose-Subcutaneous	563	RFLNB	ENSG00000183688.4	17	2.54014e-06	6.60437e-05	26	0.000172612	Yes	Yes
Adipose-Subcutaneous	563	VPS53	ENSG00000141252.19	17	6.85098e-26	2.1238e-24	31	2.92187e-23	Yes	Yes
Adipose-Subcutaneous	563	FAM57A	ENSG00000167695.14	17	9.60488e-14	3.07356e-12	32	1.93372e-11	Yes	Yes
Adipose-Subcutaneous	563	GEMIN4	ENSG00000179409.10	17	1.84137e-12	5.89239e-11	32	3.31738e-10	Yes	Yes
Adipose-Subcutaneous	563	GLOD4	ENSG00000167699.13	17	1.4806e-07	4.73792e-06	32	1.49517e-05	Yes	Yes
Adipose-Subcutaneous	563	RP11-676J12.4	ENSG00000262228.2	17	1.99599e-07	6.38716e-06	32	1.97576e-05	Yes	Yes
Adipose-Subcutaneous	563	MRM3	ENSG00000171861.10	17	0.000427861	0.0141194	33	0.0168113	Yes	No
Adipose-Subcutaneous	563	RP11-676J12.9	ENSG00000277491.1	17	0.000686723	0.0226619	33	0.025183	Yes	No
Adipose-Subcutaneous	563	NXN	ENSG00000167693.16	17	4.04439e-06	0.000145598	36	0.000354066	Yes	Yes
Adipose-Subcutaneous	563	TIMM22	ENSG00000177370.4	17	4.80123e-06	0.000172844	36	0.000412614	Yes	Yes
Adipose-Subcutaneous	563	ABR	ENSG00000159842.14	17	4.46858e-06	0.000169806	38	0.000406122	Yes	Yes
Adipose-Subcutaneous	563	TUSC5	ENSG00000184811.3	17	5.11997e-05	0.00189439	37	0.00326032	Yes	Yes
Adipose-Subcutaneous	563	YWHAE	ENSG00000108953.16	17	6.30908e-05	0.00227127	36	0.0037929	Yes	Yes
Adipose-Subcutaneous	563	CRK	ENSG00000167193.7	17	0.000265972	0.009575	36	0.0122171	Yes	No
Adipose-Subcutaneous	563	MYO1C	ENSG00000197879.14	17	9.86104e-07	3.45136e-05	35	9.50278e-05	Yes	Yes
Adipose-Subcutaneous	563	INPP5K	ENSG00000132376.19	17	0.000160379	0.00577364	36	0.00809372	Yes	Yes
Adipose-Subcutaneous	563	PITPNA	ENSG00000174238.14	17	1.75483e-10	6.31741e-09	36	2.85814e-08	Yes	Yes
Adipose-Subcutaneous	563	SLC43A2	ENSG00000167703.14	17	7.96099e-05	0.00286596	36	0.00459781	Yes	Yes
Adipose-Subcutaneous	563	SCARF1	ENSG00000074660.15	17	4.48507e-05	0.00156978	35	0.00280227	Yes	Yes
Adipose-Subcutaneous	563	RILP	ENSG00000167705.11	17	0.000109201	0.00382203	35	0.00579743	Yes	Yes
Adipose-Subcutaneous	563	PRPF8	ENSG00000174231.16	17	4.22406e-06	0.000152066	36	0.000368288	Yes	Yes
Adipose-Subcutaneous	563	TLCD2	ENSG00000185561.9	17	6.03817e-11	2.11336e-09	35	1.00671e-08	Yes	Yes
Adipose-Subcutaneous	563	MIR22HG	ENSG00000186594.14	17	3.64472e-15	1.27565e-13	35	8.96527e-13	Yes	Yes
Adipose-Subcutaneous	563	WDR81	ENSG00000167716.18	17	1.12412e-05	0.000393444	35	0.00085477	Yes	Yes
Adipose-Subcutaneous	563	SERPINF2	ENSG00000167711.13	17	8.80457e-21	3.0816e-19	35	3.22069e-18	Yes	Yes
Adipose-Subcutaneous	563	SERPINF1	ENSG00000132386.10	17	1.78509e-11	6.24782e-10	35	3.15666e-09	Yes	Yes
Adipose-Subcutaneous	563	SMYD4	ENSG00000186532.11	17	1.17058e-21	4.21407e-20	36	4.61529e-19	Yes	Yes
Adipose-Subcutaneous	563	RPA1	ENSG00000132383.11	17	1.34453e-09	4.84032e-08	36	1.98306e-07	Yes	Yes
Adipose-Subcutaneous	563	RTN4RL1	ENSG00000185924.6	17	8.84286e-09	3.095e-07	35	1.14918e-06	Yes	Yes
Adipose-Subcutaneous	563	DPH1	ENSG00000108963.17	17	9.83985e-21	3.34555e-19	34	3.49041e-18	Yes	Yes
Adipose-Subcutaneous	563	RP11-667K14.3	ENSG00000263050.1	17	0.000505061	0.0171721	34	0.0198392	Yes	No
Adipose-Subcutaneous	563	HIC1	ENSG00000177374.12	17	6.15873e-05	0.00203238	33	0.00345414	Yes	Yes
Adipose-Subcutaneous	563	SMG6	ENSG00000070366.13	17	0.000343664	0.0127156	37	0.0154063	Yes	No
Adipose-Subcutaneous	563	SRR	ENSG00000167720.12	17	6.10402e-56	2.01433e-54	33	9.83985e-53	Yes	Yes
Adipose-Subcutaneous	563	TSR1	ENSG00000167721.10	17	0.000141242	0.004661	33	0.00680747	Yes	Yes
Adipose-Subcutaneous	563	SGSM2	ENSG00000141258.12	17	2.76722e-10	9.13183e-09	33	4.05733e-08	Yes	Yes
Adipose-Subcutaneous	563	MNT	ENSG00000070444.14	17	5.50875e-09	1.7628e-07	32	6.77095e-07	Yes	Yes
Adipose-Subcutaneous	563	METTL16	ENSG00000127804.12	17	7.42007e-07	2.52283e-05	34	7.07932e-05	Yes	Yes
Adipose-Subcutaneous	563	PAFAH1B1	ENSG00000007168.12	17	0.000526129	0.0178884	34	0.0205482	Yes	No
Adipose-Subcutaneous	563	RP11-74E22.6	ENSG00000272911.1	17	3.00579e-25	9.61853e-24	32	1.27888e-22	Yes	Yes
Adipose-Subcutaneous	563	CLUH	ENSG00000132361.16	17	5.69855e-05	0.00182353	32	0.00316224	Yes	Yes
Adipose-Subcutaneous	563	RP11-74E22.8	ENSG00000277200.1	17	1.09158e-47	3.49306e-46	32	1.28415e-44	Yes	Yes
Adipose-Subcutaneous	563	RAP1GAP2	ENSG00000132359.14	17	0.00142293	0.0526482	37	0.0541048	No	No
Adipose-Subcutaneous	563	OR1E1	ENSG00000180016.2	17	0.000148599	0.00490376	33	0.00708657	Yes	Yes
Adipose-Subcutaneous	563	SPATA22	ENSG00000141255.12	17	3.37471e-05	0.00118115	35	0.00220084	Yes	Yes
Adipose-Subcutaneous	563	ASPA	ENSG00000108381.10	17	8.53181e-06	0.000298613	35	0.000670226	Yes	Yes
Adipose-Subcutaneous	563	TRPV3	ENSG00000167723.14	17	1.0567e-10	3.80411e-09	36	1.76496e-08	Yes	Yes
Adipose-Subcutaneous	563	TRPV1	ENSG00000196689.11	17	0.000125619	0.00439666	35	0.0064932	Yes	Yes
Adipose-Subcutaneous	563	SHPK	ENSG00000197417.7	17	3.3555e-22	1.20798e-20	36	1.36491e-19	Yes	Yes
Adipose-Subcutaneous	563	CTNS	ENSG00000040531.14	17	1.07974e-29	3.88708e-28	36	6.48939e-27	Yes	Yes
Adipose-Subcutaneous	563	TAX1BP3	ENSG00000213977.7	17	6.19049e-06	0.000222858	36	0.000517255	Yes	Yes
Adipose-Subcutaneous	563	EMC6	ENSG00000127774.6	17	0.000157818	0.00568143	36	0.00799085	Yes	Yes
Adipose-Subcutaneous	563	P2RX5	ENSG00000083454.21	17	2.19121e-05	0.000788835	36	0.00156225	Yes	Yes
Adipose-Subcutaneous	563	ITGAE	ENSG00000083457.11	17	0.00012367	0.00469946	38	0.00685212	Yes	Yes
Adipose-Subcutaneous	563	GSG2	ENSG00000177602.5	17	0.000134198	0.00483111	36	0.00700321	Yes	Yes
Adipose-Subcutaneous	563	NCBP3	ENSG00000074356.16	17	0.000109228	0.00404143	37	0.00605892	Yes	Yes
Adipose-Subcutaneous	563	CAMKK1	ENSG00000004660.14	17	7.42196e-07	2.67191e-05	36	7.47004e-05	Yes	Yes
Adipose-Subcutaneous	563	P2RX1	ENSG00000108405.3	17	0.00171418	0.0617105	36	0.0629209	No	No
Adipose-Subcutaneous	563	ATP2A3	ENSG00000074370.17	17	1.92676e-06	6.93634e-05	36	0.000180442	Yes	Yes
Adipose-Subcutaneous	563	ZZEF1	ENSG00000074755.14	17	0.000388608	0.0143785	37	0.0170756	Yes	No
Adipose-Subcutaneous	563	CYB5D2	ENSG00000167740.9	17	2.75329e-12	9.63652e-11	35	5.32772e-10	Yes	Yes
Adipose-Subcutaneous	563	ANKFY1	ENSG00000185722.16	17	0.00021004	0.00756145	36	0.010059	Yes	No
Adipose-Subcutaneous	563	RP11-104O19.4	ENSG00000274363.1	17	0.00072106	0.024516	34	0.0269661	Yes	No
Adipose-Subcutaneous	563	UBE2G1	ENSG00000132388.12	17	0.00072701	0.0261724	36	0.0285852	Yes	No
Adipose-Subcutaneous	563	SPNS3	ENSG00000182557.7	17	0.00062922	0.0213935	34	0.0239428	Yes	No
Adipose-Subcutaneous	563	SPNS2	ENSG00000183018.8	17	4.92304e-05	0.00172307	35	0.00302414	Yes	Yes
Adipose-Subcutaneous	563	MYBBP1A	ENSG00000132382.14	17	2.51324e-09	8.54502e-08	34	3.41379e-07	Yes	Yes
Adipose-Subcutaneous	563	GGT6	ENSG00000167741.10	17	0.000570266	0.0193891	34	0.0220139	Yes	No
Adipose-Subcutaneous	563	SMTNL2	ENSG00000188176.11	17	2.62446e-31	8.92315e-30	34	1.62181e-28	Yes	Yes
Adipose-Subcutaneous	563	PELP1	ENSG00000141456.14	17	9.31292e-06	0.000316639	34	0.000705886	Yes	Yes
Adipose-Subcutaneous	563	ARRB2	ENSG00000141480.17	17	3.23022e-05	0.00109827	34	0.00206803	Yes	Yes
Adipose-Subcutaneous	563	MED11	ENSG00000161920.9	17	0.000448522	0.0152498	34	0.0179415	Yes	No
Adipose-Subcutaneous	563	CXCL16	ENSG00000161921.14	17	8.03268e-05	0.00273111	34	0.00441765	Yes	Yes
Adipose-Subcutaneous	563	ZMYND15	ENSG00000141497.13	17	0.000175305	0.00596036	34	0.00830519	Yes	Yes
Adipose-Subcutaneous	563	VMO1	ENSG00000182853.11	17	3.93087e-18	1.3365e-16	34	1.16812e-15	Yes	Yes
Adipose-Subcutaneous	563	GLTPD2	ENSG00000182327.7	17	4.78427e-05	0.00162665	34	0.00288618	Yes	Yes
Adipose-Subcutaneous	563	PSMB6	ENSG00000142507.9	17	0.000764933	0.0260077	34	0.0284245	Yes	No
Adipose-Subcutaneous	563	RP11-81A22.5	ENSG00000262165.2	17	6.52395e-37	2.28338e-35	35	5.33587e-34	Yes	Yes
Adipose-Subcutaneous	563	PLD2	ENSG00000129219.13	17	1.17706e-14	4.11971e-13	35	2.80314e-12	Yes	Yes
Adipose-Subcutaneous	563	MINK1	ENSG00000141503.15	17	0.000122841	0.00442228	36	0.00652243	Yes	Yes
Adipose-Subcutaneous	563	CHRNE	ENSG00000108556.7	17	7.50173e-91	2.62561e-89	35	4.25587e-87	Yes	Yes
Adipose-Subcutaneous	563	C17orf107	ENSG00000205710.3	17	2.16353e-49	7.57235e-48	35	2.92874e-46	Yes	Yes
Adipose-Subcutaneous	563	GP1BA	ENSG00000185245.7	17	4.96927e-12	1.73924e-10	35	9.33495e-10	Yes	Yes
Adipose-Subcutaneous	563	SLC25A11	ENSG00000108528.13	17	3.92278e-06	0.000137297	35	0.000335896	Yes	Yes
Adipose-Subcutaneous	563	RNF167	ENSG00000108523.15	17	6.53533e-05	0.00228737	35	0.00381656	Yes	Yes
Adipose-Subcutaneous	563	PFN1	ENSG00000108518.7	17	0.000720392	0.0252137	35	0.0276533	Yes	No
Adipose-Subcutaneous	563	ENO3	ENSG00000108515.17	17	1.20772e-05	0.000422703	35	0.000909801	Yes	Yes
Adipose-Subcutaneous	563	SPAG7	ENSG00000091640.7	17	6.771e-21	2.43756e-19	36	2.5626e-18	Yes	Yes
Adipose-Subcutaneous	563	CAMTA2	ENSG00000108509.20	17	8.06345e-06	0.000290284	36	0.000653753	Yes	Yes
Adipose-Subcutaneous	563	INCA1	ENSG00000196388.8	17	1.40799e-12	4.92796e-11	35	2.7947e-10	Yes	Yes
Adipose-Subcutaneous	563	KIF1C	ENSG00000129250.11	17	0.000227944	0.00820599	36	0.0107559	Yes	No
Adipose-Subcutaneous	563	SLC52A1	ENSG00000132517.14	17	0.000229098	0.00824752	36	0.0107991	Yes	No
Adipose-Subcutaneous	563	ZFP3	ENSG00000180787.5	17	3.79399e-05	0.0013279	35	0.00243334	Yes	Yes
Adipose-Subcutaneous	563	ZNF232	ENSG00000167840.13	17	1.29112e-73	4.51892e-72	35	4.17473e-70	Yes	Yes
Adipose-Subcutaneous	563	USP6	ENSG00000129204.16	17	8.9818e-62	3.23345e-60	36	1.91536e-58	Yes	Yes
Adipose-Subcutaneous	563	ZNF594	ENSG00000180626.9	17	2.37852e-05	0.000832481	35	0.00163579	Yes	Yes
Adipose-Subcutaneous	563	SCIMP	ENSG00000161929.14	17	1.02968e-07	3.70685e-06	36	1.19087e-05	Yes	Yes
Adipose-Subcutaneous	563	RP11-333E1.2	ENSG00000263164.1	17	5.41604e-06	0.000194977	36	0.000459301	Yes	Yes
Adipose-Subcutaneous	563	RABEP1	ENSG00000029725.16	17	1.4223e-09	5.40475e-08	38	2.20217e-07	Yes	Yes
Adipose-Subcutaneous	563	NUP88	ENSG00000108559.11	17	6.63096e-12	2.51977e-10	38	1.32529e-09	Yes	Yes
Adipose-Subcutaneous	563	RPAIN	ENSG00000129197.14	17	3.18863e-13	1.17979e-11	37	7.06609e-11	Yes	Yes
Adipose-Subcutaneous	563	C1QBP	ENSG00000108561.8	17	8.19919e-06	0.00030337	37	0.00067979	Yes	Yes
Adipose-Subcutaneous	563	DHX33	ENSG00000005100.12	17	2.44671e-05	0.000905284	37	0.00175639	Yes	Yes
Adipose-Subcutaneous	563	DERL2	ENSG00000072849.10	17	0.000215377	0.00796896	37	0.0104969	Yes	No
Adipose-Subcutaneous	563	MIS12	ENSG00000167842.15	17	9.63361e-18	3.4681e-16	36	2.94598e-15	Yes	Yes
Adipose-Subcutaneous	563	NLRP1	ENSG00000091592.15	17	8.69294e-06	0.000330332	38	0.000732564	Yes	Yes
Adipose-Subcutaneous	563	WSCD1	ENSG00000179314.13	17	4.86048e-05	0.0020414	42	0.00346617	Yes	Yes
Adipose-Subcutaneous	563	FAM64A	ENSG00000129195.15	17	1.43437e-10	5.16374e-09	36	2.36076e-08	Yes	Yes
Adipose-Subcutaneous	563	PITPNM3	ENSG00000091622.15	17	9.57225e-05	0.00363746	38	0.00557372	Yes	Yes
Adipose-Subcutaneous	563	KIAA0753	ENSG00000198920.9	17	2.4996e-16	8.99855e-15	36	6.88011e-14	Yes	Yes
Adipose-Subcutaneous	563	CTC-281F24.5	ENSG00000282936.1	17	8.94191e-06	0.000312967	35	0.00069866	Yes	Yes
Adipose-Subcutaneous	563	TXNDC17	ENSG00000129235.10	17	9.78926e-05	0.00342624	35	0.00531817	Yes	Yes
Adipose-Subcutaneous	563	MED31	ENSG00000108590.10	17	8.93575e-05	0.00312751	35	0.00494314	Yes	Yes
Adipose-Subcutaneous	563	C17orf100	ENSG00000256806.5	17	7.87277e-06	0.00028342	36	0.000640479	Yes	Yes
Adipose-Subcutaneous	563	CTC-281F24.1	ENSG00000261996.1	17	2.66993e-13	9.34474e-12	35	5.65761e-11	Yes	Yes
Adipose-Subcutaneous	563	SLC13A5	ENSG00000141485.16	17	3.9108e-11	1.36878e-09	35	6.66812e-09	Yes	Yes
Adipose-Subcutaneous	563	XAF1	ENSG00000132530.16	17	0.000249573	0.00848549	34	0.0110516	Yes	No
Adipose-Subcutaneous	563	FBXO39	ENSG00000177294.6	17	2.81545e-47	9.57254e-46	34	3.45503e-44	Yes	Yes
Adipose-Subcutaneous	563	RP11-589P10.5	ENSG00000262089.1	17	6.60298e-20	2.11296e-18	32	2.09766e-17	Yes	Yes
Adipose-Subcutaneous	563	ALOX12	ENSG00000108839.11	17	1.15173e-10	3.68553e-09	32	1.71351e-08	Yes	Yes
Adipose-Subcutaneous	563	RNASEK	ENSG00000219200.11	17	1.22715e-10	3.92689e-09	32	1.8205e-08	Yes	Yes
Adipose-Subcutaneous	563	C17orf49	ENSG00000258315.5	17	0.000631485	0.0202075	32	0.0228081	Yes	No
Adipose-Subcutaneous	563	BCL6B	ENSG00000161940.10	17	0.000362132	0.0115882	32	0.0142927	Yes	No
Adipose-Subcutaneous	563	SLC16A13	ENSG00000174327.6	17	4.70703e-06	0.000150625	32	0.000365294	Yes	Yes
Adipose-Subcutaneous	563	SLC16A11	ENSG00000174326.11	17	4.66304e-05	0.00149217	32	0.00268471	Yes	Yes
Adipose-Subcutaneous	563	CLEC10A	ENSG00000132514.13	17	5.89941e-07	1.88781e-05	32	5.43336e-05	Yes	Yes
Adipose-Subcutaneous	563	ASGR2	ENSG00000161944.16	17	1.18355e-20	3.78735e-19	32	3.93293e-18	Yes	Yes
Adipose-Subcutaneous	563	ASGR1	ENSG00000141505.11	17	0.000118433	0.00378985	32	0.00575923	Yes	Yes
Adipose-Subcutaneous	563	DLG4	ENSG00000132535.18	17	0.00041208	0.0131866	32	0.015882	Yes	No
Adipose-Subcutaneous	563	ACADVL	ENSG00000072778.19	17	2.94238e-10	9.41561e-09	32	4.17924e-08	Yes	Yes
Adipose-Subcutaneous	563	DVL2	ENSG00000004975.11	17	0.000174586	0.00558677	32	0.00788555	Yes	Yes
Adipose-Subcutaneous	563	PHF23	ENSG00000040633.12	17	0.000587006	0.0181972	31	0.0208452	Yes	No
Adipose-Subcutaneous	563	GABARAP	ENSG00000170296.9	17	0.000321751	0.00997429	31	0.0126383	Yes	No
Adipose-Subcutaneous	563	CTDNEP1	ENSG00000175826.11	17	4.36312e-10	1.35257e-08	31	5.90651e-08	Yes	Yes
Adipose-Subcutaneous	563	ELP5	ENSG00000170291.14	17	6.75018e-09	2.09256e-07	31	7.9485e-07	Yes	Yes
Adipose-Subcutaneous	563	CLDN7	ENSG00000181885.18	17	3.90333e-18	1.21003e-16	31	1.06176e-15	Yes	Yes
Adipose-Subcutaneous	563	SLC2A4	ENSG00000181856.14	17	7.35719e-06	0.000228073	31	0.000527711	Yes	Yes
Adipose-Subcutaneous	563	YBX2	ENSG00000006047.12	17	0.000761651	0.0236112	31	0.0260964	Yes	No
Adipose-Subcutaneous	563	EIF5A	ENSG00000132507.17	17	2.27588e-16	7.05522e-15	31	5.45274e-14	Yes	Yes
Adipose-Subcutaneous	563	GPS2	ENSG00000132522.15	17	0.00012261	0.00380091	31	0.0057721	Yes	Yes
Adipose-Subcutaneous	563	NEURL4	ENSG00000215041.9	17	7.87443e-05	0.00244107	31	0.00402221	Yes	Yes
Adipose-Subcutaneous	563	ACAP1	ENSG00000072818.11	17	0.000144954	0.00449356	31	0.00660785	Yes	Yes
Adipose-Subcutaneous	563	KCTD11	ENSG00000213859.4	17	1.13255e-05	0.000351092	31	0.000773886	Yes	Yes
Adipose-Subcutaneous	563	TNK1	ENSG00000174292.12	17	1.57131e-05	0.000487107	31	0.001031	Yes	Yes
Adipose-Subcutaneous	563	PLSCR3	ENSG00000187838.16	17	0.000693255	0.0214909	31	0.0240406	Yes	No
Adipose-Subcutaneous	563	TMEM256	ENSG00000205544.3	17	0.000674098	0.0202229	30	0.0228218	Yes	No
Adipose-Subcutaneous	563	NLGN2	ENSG00000169992.9	17	0.000212681	0.0065931	31	0.00901772	Yes	Yes
Adipose-Subcutaneous	563	TMEM102	ENSG00000181284.2	17	0.00029919	0.00897571	30	0.0115761	Yes	No
Adipose-Subcutaneous	563	FGF11	ENSG00000161958.10	17	0.000327109	0.00981326	30	0.0124667	Yes	No
Adipose-Subcutaneous	563	CHRNB1	ENSG00000170175.10	17	1.407e-38	4.22101e-37	30	1.04239e-35	Yes	Yes
Adipose-Subcutaneous	563	ZBTB4	ENSG00000174282.11	17	5.8095e-05	0.00174285	30	0.00305285	Yes	Yes
Adipose-Subcutaneous	563	SLC35G6	ENSG00000259224.2	17	7.95126e-05	0.00230587	29	0.00384024	Yes	Yes
Adipose-Subcutaneous	563	POLR2A	ENSG00000181222.15	17	4.37957e-05	0.00131387	30	0.00240987	Yes	Yes
Adipose-Subcutaneous	563	TNFSF12	ENSG00000239697.10	17	2.99948e-12	8.6985e-11	29	4.83762e-10	Yes	Yes
Adipose-Subcutaneous	563	TNFSF13	ENSG00000161955.16	17	7.31399e-08	2.12106e-06	29	7.05963e-06	Yes	Yes
Adipose-Subcutaneous	563	SENP3	ENSG00000161956.12	17	1.86507e-06	5.40869e-05	29	0.000143657	Yes	Yes
Adipose-Subcutaneous	563	EIF4A1	ENSG00000161960.14	17	0.000335029	0.00971583	29	0.012365	Yes	No
Adipose-Subcutaneous	563	CD68	ENSG00000129226.13	17	9.69464e-05	0.00281144	29	0.00452542	Yes	Yes
Adipose-Subcutaneous	563	MPDU1	ENSG00000129255.15	17	2.68283e-06	7.78021e-05	29	0.000200117	Yes	Yes
Adipose-Subcutaneous	563	SOX15	ENSG00000129194.7	17	0.000425971	0.0123532	29	0.0150528	Yes	No
Adipose-Subcutaneous	563	FXR2	ENSG00000129245.11	17	1.65777e-05	0.000480754	29	0.001019	Yes	Yes
Adipose-Subcutaneous	563	SHBG	ENSG00000129214.14	17	0.000438563	0.0127183	29	0.0154086	Yes	No
Adipose-Subcutaneous	563	SAT2	ENSG00000141504.11	17	6.09284e-05	0.00170599	28	0.0029989	Yes	Yes
Adipose-Subcutaneous	563	ATP1B2	ENSG00000129244.8	17	8.3085e-11	2.32638e-09	28	1.10494e-08	Yes	Yes
Adipose-Subcutaneous	563	TP53	ENSG00000141510.16	17	2.87287e-06	8.04404e-05	28	0.000206367	Yes	Yes
Adipose-Subcutaneous	563	WRAP53	ENSG00000141499.16	17	0.000285055	0.00798154	28	0.0105104	Yes	No
Adipose-Subcutaneous	563	EFNB3	ENSG00000108947.4	17	1.0683e-30	2.99125e-29	28	5.31744e-28	Yes	Yes
Adipose-Subcutaneous	563	DNAH2	ENSG00000183914.14	17	5.50377e-05	0.00165113	30	0.00292408	Yes	Yes
Adipose-Subcutaneous	563	KDM6B	ENSG00000132510.10	17	2.49104e-06	6.72582e-05	27	0.000175375	Yes	Yes
Adipose-Subcutaneous	563	TMEM88	ENSG00000167874.6	17	0.000122328	0.00330286	27	0.00515809	Yes	Yes
Adipose-Subcutaneous	563	NAA38	ENSG00000183011.13	17	3.61852e-08	9.77e-07	27	3.41259e-06	Yes	Yes
Adipose-Subcutaneous	563	CYB5D1	ENSG00000182224.11	17	0.00191188	0.0516207	27	0.0531008	No	No
Adipose-Subcutaneous	563	CHD3	ENSG00000170004.16	17	0.00013287	0.00358748	27	0.00551257	Yes	Yes
Adipose-Subcutaneous	563	AC025335.1	ENSG00000179859.9	17	5.47049e-05	0.00147703	27	0.00266338	Yes	Yes
Adipose-Subcutaneous	563	KCNAB3	ENSG00000170049.9	17	1.96432e-16	5.30366e-15	27	4.14392e-14	Yes	Yes
Adipose-Subcutaneous	563	TRAPPC1	ENSG00000170043.11	17	0.000409964	0.011069	27	0.0137639	Yes	No
Adipose-Subcutaneous	563	CNTROB	ENSG00000170037.13	17	7.65069e-13	2.06569e-11	27	1.20917e-10	Yes	Yes
Adipose-Subcutaneous	563	GUCY2D	ENSG00000132518.6	17	5.28922e-05	0.00142809	27	0.00258296	Yes	Yes
Adipose-Subcutaneous	563	ALOX15B	ENSG00000179593.15	17	1.80957e-05	0.000488584	27	0.00103363	Yes	Yes
Adipose-Subcutaneous	563	ALOX12B	ENSG00000179477.9	17	0.00333904	0.0901541	27	0.0907393	No	No
Adipose-Subcutaneous	563	ALOXE3	ENSG00000179148.9	17	0.00028592	0.00800577	28	0.0105353	Yes	No
Adipose-Subcutaneous	563	HES7	ENSG00000179111.8	17	0.000268505	0.00724964	27	0.0097218	Yes	Yes
Adipose-Subcutaneous	563	PER1	ENSG00000179094.15	17	0.000199257	0.00537994	27	0.00764521	Yes	Yes
Adipose-Subcutaneous	563	VAMP2	ENSG00000220205.8	17	0.000684405	0.0184789	27	0.0211205	Yes	No
Adipose-Subcutaneous	563	TMEM107	ENSG00000179029.14	17	3.56695e-05	0.000963076	27	0.00185059	Yes	Yes
Adipose-Subcutaneous	563	BORCS6	ENSG00000196544.7	17	0.00113095	0.0305356	27	0.0327843	Yes	No
Adipose-Subcutaneous	563	AURKB	ENSG00000178999.12	17	0.0016789	0.0470093	28	0.0486718	Yes	No
Adipose-Subcutaneous	563	LINC00324	ENSG00000178977.3	17	0.000371895	0.0104131	28	0.0130851	Yes	No
Adipose-Subcutaneous	563	CTC1	ENSG00000178971.13	17	6.23001e-19	1.7444e-17	28	1.62476e-16	Yes	Yes
Adipose-Subcutaneous	563	PFAS	ENSG00000178921.13	17	0.000136505	0.00382214	28	0.00579743	Yes	Yes
Adipose-Subcutaneous	563	RP11-849F2.9	ENSG00000269947.1	17	7.36569e-05	0.00206239	28	0.00349648	Yes	Yes
Adipose-Subcutaneous	563	SLC25A35	ENSG00000125434.10	17	2.83924e-08	7.94986e-07	28	2.80352e-06	Yes	Yes
Adipose-Subcutaneous	563	RANGRF	ENSG00000108961.13	17	2.08548e-05	0.000583935	28	0.00120254	Yes	Yes
Adipose-Subcutaneous	563	ARHGEF15	ENSG00000198844.10	17	0.000322103	0.00901887	28	0.0116181	Yes	No
Adipose-Subcutaneous	563	KRBA2	ENSG00000184619.3	17	1.07343e-17	3.11296e-16	29	2.65443e-15	Yes	Yes
Adipose-Subcutaneous	563	RPL26	ENSG00000161970.12	17	0.000189504	0.0053061	28	0.00755472	Yes	Yes
Adipose-Subcutaneous	563	RNF222	ENSG00000189051.5	17	3.5363e-05	0.000990165	28	0.00189631	Yes	Yes
Adipose-Subcutaneous	563	NDEL1	ENSG00000166579.15	17	2.87241e-05	0.000861722	30	0.00168269	Yes	Yes
Adipose-Subcutaneous	563	MYH10	ENSG00000133026.12	17	1.3229e-05	0.000410098	31	0.000886417	Yes	Yes
Adipose-Subcutaneous	563	CCDC42	ENSG00000161973.10	17	6.59593e-06	0.000191282	29	0.00045173	Yes	Yes
Adipose-Subcutaneous	563	MFSD6L	ENSG00000185156.5	17	0.000521671	0.0151285	29	0.0178117	Yes	No
Adipose-Subcutaneous	563	PIK3R6	ENSG00000276231.4	17	0.000195294	0.00605412	31	0.0084102	Yes	Yes
Adipose-Subcutaneous	563	PIK3R5	ENSG00000141506.13	17	0.000344162	0.0110132	32	0.0137117	Yes	No
Adipose-Subcutaneous	563	CTB-41I6.1	ENSG00000266389.1	17	4.09773e-09	1.2703e-07	31	4.95827e-07	Yes	Yes
Adipose-Subcutaneous	563	CTB-41I6.2	ENSG00000265975.1	17	5.73511e-05	0.00177788	31	0.00310143	Yes	Yes
Adipose-Subcutaneous	563	NTN1	ENSG00000065320.8	17	0.000411232	0.0148043	36	0.0174948	Yes	No
Adipose-Subcutaneous	563	STX8	ENSG00000170310.14	17	1.19444e-15	4.41943e-14	37	3.19669e-13	Yes	Yes
Adipose-Subcutaneous	563	CFAP52	ENSG00000166596.14	17	4.85264e-05	0.0016499	34	0.00292248	Yes	Yes
Adipose-Subcutaneous	563	USP43	ENSG00000154914.16	17	5.85e-06	0.00020475	35	0.000480038	Yes	Yes
Adipose-Subcutaneous	563	DHRS7C	ENSG00000184544.11	17	0.000200009	0.0068003	34	0.00924649	Yes	Yes
Adipose-Subcutaneous	563	GLP2R	ENSG00000065325.12	17	0.000255893	0.00870037	34	0.0112902	Yes	No
Adipose-Subcutaneous	563	RCVRN	ENSG00000109047.7	17	2.07148e-24	7.04305e-23	34	8.94427e-22	Yes	Yes
Adipose-Subcutaneous	563	GAS7	ENSG00000007237.18	17	0.000181484	0.00689639	38	0.00934438	Yes	Yes
Adipose-Subcutaneous	563	MYH1	ENSG00000109061.9	17	1.61438e-08	5.48889e-07	34	1.97591e-06	Yes	Yes
Adipose-Subcutaneous	563	MYH2	ENSG00000125414.18	17	0.000684291	0.0232659	34	0.0257755	Yes	No
Adipose-Subcutaneous	563	MYH3	ENSG00000109063.14	17	9.00232e-08	3.06079e-06	34	9.97694e-06	Yes	Yes
Adipose-Subcutaneous	563	SCO1	ENSG00000133028.10	17	0.000435374	0.0148027	34	0.017494	Yes	No
Adipose-Subcutaneous	563	ADPRM	ENSG00000170222.11	17	4.33914e-06	0.000143192	33	0.000349071	Yes	Yes
Adipose-Subcutaneous	563	TMEM220	ENSG00000187824.8	17	1.0678e-06	3.52373e-05	33	9.68822e-05	Yes	Yes
Adipose-Subcutaneous	563	CTC-297N7.9	ENSG00000264016.2	17	7.77324e-08	2.56517e-06	33	8.44322e-06	Yes	Yes
Adipose-Subcutaneous	563	LINC00675	ENSG00000263429.3	17	0.000117602	0.00388085	33	0.00586652	Yes	Yes
Adipose-Subcutaneous	563	RP11-963H4.3	ENSG00000263508.5	17	3.96948e-10	1.30993e-08	33	5.72872e-08	Yes	Yes
Adipose-Subcutaneous	563	SHISA6	ENSG00000188803.14	17	8.44126e-05	0.00278562	33	0.00449114	Yes	Yes
Adipose-Subcutaneous	563	RP11-680C21.1	ENSG00000264727.1	17	7.38594e-10	2.06806e-08	28	8.86384e-08	Yes	Yes
Adipose-Subcutaneous	563	DNAH9	ENSG00000007174.17	17	5.47184e-06	0.000191515	35	0.000452219	Yes	Yes
Adipose-Subcutaneous	563	ZNF18	ENSG00000154957.13	17	0.000244928	0.00734785	30	0.00982837	Yes	Yes
Adipose-Subcutaneous	563	MAP2K4	ENSG00000065559.14	17	3.24664e-09	1.03893e-07	32	4.1046e-07	Yes	Yes
Adipose-Subcutaneous	563	LINC00670	ENSG00000179136.6	17	0.000106102	0.00350138	33	0.00541547	Yes	Yes
Adipose-Subcutaneous	563	MYOCD	ENSG00000141052.17	17	0.000184997	0.00647488	35	0.00888876	Yes	Yes
Adipose-Subcutaneous	563	ARHGAP44	ENSG00000006740.16	17	1.6245e-05	0.000617309	38	0.0012624	Yes	Yes
Adipose-Subcutaneous	563	ELAC2	ENSG00000006744.18	17	5.91142e-38	2.12811e-36	36	5.11377e-35	Yes	Yes
Adipose-Subcutaneous	563	HS3ST3A1	ENSG00000153976.2	17	1.63223e-07	6.36568e-06	39	1.9698e-05	Yes	Yes
Adipose-Subcutaneous	563	COX10	ENSG00000006695.10	17	0.00016706	0.00701652	42	0.00947446	Yes	Yes
Adipose-Subcutaneous	563	AC005224.2	ENSG00000231595.1	17	3.80616e-06	0.000152246	40	0.000368625	Yes	Yes
Adipose-Subcutaneous	563	HS3ST3B1	ENSG00000125430.8	17	5.49124e-07	2.1965e-05	40	6.23326e-05	Yes	Yes
Adipose-Subcutaneous	563	RP11-214O1.2	ENSG00000266709.1	17	1.66985e-12	6.51241e-11	39	3.66297e-10	Yes	Yes
Adipose-Subcutaneous	563	PMP22	ENSG00000109099.13	17	8.43207e-05	0.0028669	34	0.00459891	Yes	Yes
Adipose-Subcutaneous	563	TEKT3	ENSG00000125409.12	17	1.2068e-40	4.10313e-39	34	1.10679e-37	Yes	Yes
Adipose-Subcutaneous	563	CDRT4	ENSG00000239704.10	17	4.94572e-44	1.58263e-42	32	5.048e-41	Yes	Yes
Adipose-Subcutaneous	563	TVP23C	ENSG00000175106.16	17	8.21974e-19	2.63032e-17	32	2.40752e-16	Yes	Yes
Adipose-Subcutaneous	563	RP11-385D13.3	ENSG00000266538.1	17	0.000725767	0.0224988	31	0.0250332	Yes	No
Adipose-Subcutaneous	563	CDRT1	ENSG00000241322.10	17	4.11439e-06	0.00013166	32	0.000323081	Yes	Yes
Adipose-Subcutaneous	563	TRIM16	ENSG00000221926.11	17	0.000640762	0.0198636	31	0.0224769	Yes	No
Adipose-Subcutaneous	563	ZNF286A	ENSG00000187607.15	17	1.70645e-05	0.000511935	30	0.00107576	Yes	Yes
Adipose-Subcutaneous	563	TBC1D26	ENSG00000214946.14	17	1.95572e-13	5.67159e-12	29	3.49307e-11	Yes	Yes
Adipose-Subcutaneous	563	CTD-3157E16.1	ENSG00000265519.1	17	1.6499e-27	4.61971e-26	28	7.01613e-25	Yes	Yes
Adipose-Subcutaneous	563	CTD-3157E16.2	ENSG00000276855.1	17	1.51338e-18	4.23746e-17	28	3.82357e-16	Yes	Yes
Adipose-Subcutaneous	563	ADORA2B	ENSG00000170425.3	17	8.95533e-64	2.50749e-62	28	1.60246e-60	Yes	Yes
Adipose-Subcutaneous	563	ZSWIM7	ENSG00000214941.7	17	3.6872e-09	1.03242e-07	28	4.08069e-07	Yes	Yes
Adipose-Subcutaneous	563	TTC19	ENSG00000011295.15	17	1.66957e-17	4.6748e-16	28	3.93168e-15	Yes	Yes
Adipose-Subcutaneous	563	NCOR1	ENSG00000141027.20	17	0.000407444	0.0122233	30	0.0149214	Yes	No
Adipose-Subcutaneous	563	PIGL	ENSG00000108474.16	17	2.7441e-10	7.68349e-09	28	3.44472e-08	Yes	Yes
Adipose-Subcutaneous	563	CENPV	ENSG00000166582.9	17	1.68542e-19	4.55063e-18	27	4.4001e-17	Yes	Yes
Adipose-Subcutaneous	563	UBB	ENSG00000170315.13	17	0.00188234	0.0489408	26	0.0505161	No	No
Adipose-Subcutaneous	563	TRPV2	ENSG00000187688.14	17	4.24869e-10	1.14715e-08	27	5.04903e-08	Yes	Yes
Adipose-Subcutaneous	563	RP11-138I1.3	ENSG00000266651.1	17	0.000106261	0.00276279	26	0.00446041	Yes	Yes
Adipose-Subcutaneous	563	LRRC75A	ENSG00000181350.11	17	5.51e-11	1.4877e-09	27	7.2218e-09	Yes	Yes
Adipose-Subcutaneous	563	ZNF287	ENSG00000141040.14	17	2.64522e-05	0.00071421	27	0.00143179	Yes	Yes
Adipose-Subcutaneous	563	ZNF624	ENSG00000197566.9	17	9.08837e-06	0.000245386	27	0.000563166	Yes	Yes
Adipose-Subcutaneous	563	CCDC144A	ENSG00000170160.17	17	4.84183e-08	1.30729e-06	27	4.48424e-06	Yes	Yes
Adipose-Subcutaneous	563	TNFRSF13B	ENSG00000240505.8	17	0.00042329	0.0105823	25	0.0132585	Yes	No
Adipose-Subcutaneous	563	MPRIP	ENSG00000133030.20	17	8.20906e-07	2.13436e-05	26	6.08013e-05	Yes	Yes
Adipose-Subcutaneous	563	PLD6	ENSG00000179598.5	17	7.30737e-17	1.82684e-15	25	1.4826e-14	Yes	Yes
Adipose-Subcutaneous	563	FLCN	ENSG00000154803.12	17	5.22492e-82	1.30623e-80	25	1.58436e-78	Yes	Yes
Adipose-Subcutaneous	563	RP11-45M22.5	ENSG00000266498.1	17	0.000124507	0.00311267	25	0.0049236	Yes	Yes
Adipose-Subcutaneous	563	COPS3	ENSG00000141030.12	17	2.60677e-05	0.000651692	25	0.00132448	Yes	Yes
Adipose-Subcutaneous	563	NT5M	ENSG00000205309.13	17	1.36073e-15	3.53791e-14	26	2.57684e-13	Yes	Yes
Adipose-Subcutaneous	563	MED9	ENSG00000141026.5	17	1.4127e-06	3.53176e-05	25	9.70729e-05	Yes	Yes
Adipose-Subcutaneous	563	RASD1	ENSG00000108551.4	17	0.000262607	0.00656517	25	0.00898641	Yes	Yes
Adipose-Subcutaneous	563	PEMT	ENSG00000133027.17	17	4.05892e-24	1.01473e-22	25	1.28135e-21	Yes	Yes
Adipose-Subcutaneous	563	RAI1	ENSG00000108557.18	17	0.000410824	0.0102706	25	0.0129398	Yes	No
Adipose-Subcutaneous	563	SREBF1	ENSG00000072310.16	17	0.000374794	0.00899505	24	0.0115956	Yes	No
Adipose-Subcutaneous	563	TOM1L2	ENSG00000175662.17	17	3.51057e-18	8.77643e-17	25	7.77752e-16	Yes	Yes
Adipose-Subcutaneous	563	DRC3	ENSG00000171962.17	17	5.13826e-08	1.1818e-06	23	4.07809e-06	Yes	Yes
Adipose-Subcutaneous	563	ATPAF2	ENSG00000171953.15	17	6.63396e-05	0.00152581	23	0.00273639	Yes	Yes
Adipose-Subcutaneous	563	GID4	ENSG00000141034.9	17	0.00138031	0.0303667	22	0.0326286	Yes	No
Adipose-Subcutaneous	563	DRG2	ENSG00000108591.9	17	2.14929e-07	4.72843e-06	22	1.49244e-05	Yes	Yes
Adipose-Subcutaneous	563	MYO15A	ENSG00000091536.16	17	9.2992e-09	1.95283e-07	21	7.45589e-07	Yes	Yes
Adipose-Subcutaneous	563	ALKBH5	ENSG00000091542.8	17	1.40903e-23	2.81806e-22	20	3.45808e-21	Yes	Yes
Adipose-Subcutaneous	563	LLGL1	ENSG00000131899.10	17	0.000275282	0.00550563	20	0.00779647	Yes	Yes
Adipose-Subcutaneous	563	FLII	ENSG00000177731.15	17	6.57463e-05	0.00124918	19	0.00230974	Yes	Yes
Adipose-Subcutaneous	563	MIEF2	ENSG00000177427.12	17	1.43132e-05	0.00027195	19	0.000617061	Yes	Yes
Adipose-Subcutaneous	563	TOP3A	ENSG00000177302.14	17	9.01699e-07	1.8034e-05	20	5.20806e-05	Yes	Yes
Adipose-Subcutaneous	563	SMCR8	ENSG00000176994.10	17	3.56621e-05	0.000677579	19	0.00136936	Yes	Yes
Adipose-Subcutaneous	563	SHMT1	ENSG00000176974.19	17	3.31035e-20	6.28967e-19	19	6.42295e-18	Yes	Yes
Adipose-Subcutaneous	563	LINC02076	ENSG00000220161.4	17	4.37785e-08	7.88013e-07	18	2.78003e-06	Yes	Yes
Adipose-Subcutaneous	563	LGALS9C	ENSG00000171916.16	17	2.6492e-06	4.76855e-05	18	0.000127989	Yes	Yes
Adipose-Subcutaneous	563	FAM106A	ENSG00000213077.5	17	3.45533e-85	6.2196e-84	18	8.40117e-82	Yes	Yes
Adipose-Subcutaneous	563	ZNF286B	ENSG00000249459.8	17	7.2231e-13	1.22793e-11	17	7.34203e-11	Yes	Yes
Adipose-Subcutaneous	563	TRIM16L	ENSG00000108448.20	17	1.61699e-11	2.91058e-10	18	1.51831e-09	Yes	Yes
Adipose-Subcutaneous	563	FBXW10	ENSG00000171931.12	17	0.000322009	0.00579615	18	0.00812145	Yes	Yes
Adipose-Subcutaneous	563	TVP23B	ENSG00000171928.13	17	3.95117e-84	7.11211e-83	18	9.25613e-81	Yes	Yes
Adipose-Subcutaneous	563	CTD-2145A24.5	ENSG00000265478.2	17	0.00368114	0.0662605	18	0.0673821	No	No
Adipose-Subcutaneous	563	PRPSAP2	ENSG00000141127.14	17	5.13058e-41	9.23505e-40	18	2.58494e-38	Yes	Yes
Adipose-Subcutaneous	563	SLC5A10	ENSG00000154025.15	17	0.000689146	0.0124046	18	0.0151024	Yes	No
Adipose-Subcutaneous	563	FAM83G	ENSG00000188522.14	17	0.000312897	0.00563214	18	0.007937	Yes	Yes
Adipose-Subcutaneous	563	GRAP	ENSG00000154016.13	17	0.00419797	0.0755635	18	0.0763861	No	No
Adipose-Subcutaneous	563	RP11-160E2.6	ENSG00000262202.4	17	4.49362e-07	8.08852e-06	18	2.46317e-05	Yes	Yes
Adipose-Subcutaneous	563	GRAPL	ENSG00000189152.10	17	2.09332e-06	3.76798e-05	18	0.000102978	Yes	Yes
Adipose-Subcutaneous	563	EPN2	ENSG00000072134.15	17	1.8287e-22	3.47454e-21	19	4.03589e-20	Yes	Yes
Adipose-Subcutaneous	563	B9D1	ENSG00000108641.14	17	4.94188e-05	0.000889539	18	0.00172979	Yes	Yes
Adipose-Subcutaneous	563	MAPK7	ENSG00000166484.19	17	0.000235836	0.00400921	17	0.00601968	Yes	Yes
Adipose-Subcutaneous	563	MFAP4	ENSG00000166482.11	17	5.62198e-05	0.000955736	17	0.00183768	Yes	Yes
Adipose-Subcutaneous	563	RNF112	ENSG00000128482.15	17	2.90994e-07	4.94689e-06	17	1.55662e-05	Yes	Yes
Adipose-Subcutaneous	563	AC004448.5	ENSG00000235979.8	17	0.000810722	0.014593	18	0.0172874	Yes	No
Adipose-Subcutaneous	563	LINC02094	ENSG00000227078.1	17	0.000452721	0.00769626	17	0.0102056	Yes	No
Adipose-Subcutaneous	563	SLC47A1	ENSG00000142494.13	17	4.75928e-07	8.56671e-06	18	2.59952e-05	Yes	Yes
Adipose-Subcutaneous	563	ALDH3A2	ENSG00000072210.18	17	0.000167269	0.00317812	19	0.00500581	Yes	Yes
Adipose-Subcutaneous	563	SLC47A2	ENSG00000180638.17	17	0.000117868	0.00223948	19	0.00375	Yes	Yes
Adipose-Subcutaneous	563	ALDH3A1	ENSG00000108602.17	17	9.91926e-05	0.00178547	18	0.003111	Yes	Yes
Adipose-Subcutaneous	563	ULK2	ENSG00000083290.19	17	1.6963e-10	3.22298e-09	19	1.50552e-08	Yes	Yes
Adipose-Subcutaneous	563	RP11-78O7.2	ENSG00000270091.1	17	4.49311e-10	8.08759e-09	18	3.61046e-08	Yes	Yes
Adipose-Subcutaneous	563	AKAP10	ENSG00000108599.14	17	2.93206e-05	0.000557092	19	0.0011554	Yes	Yes
Adipose-Subcutaneous	563	SPECC1	ENSG00000128487.16	17	6.45697e-10	1.42053e-08	22	6.18362e-08	Yes	Yes
Adipose-Subcutaneous	563	RP11-283C24.1	ENSG00000264215.1	17	0.000424752	0.00849505	20	0.0110624	Yes	No
Adipose-Subcutaneous	563	USP22	ENSG00000124422.11	17	9.04624e-05	0.00171879	19	0.00301812	Yes	Yes
Adipose-Subcutaneous	563	DHRS7B	ENSG00000109016.17	17	3.9071e-12	7.42349e-11	19	4.15706e-10	Yes	Yes
Adipose-Subcutaneous	563	TMEM11	ENSG00000178307.9	17	2.01012e-08	3.61821e-07	18	1.33071e-06	Yes	Yes
Adipose-Subcutaneous	563	NATD1	ENSG00000274180.1	17	9.95801e-05	0.00179244	18	0.0031198	Yes	Yes
Adipose-Subcutaneous	563	MAP2K3	ENSG00000034152.18	17	0.000665935	0.0126528	19	0.0153448	Yes	No
Adipose-Subcutaneous	563	KCNJ12	ENSG00000184185.9	17	0.00125502	0.0238454	19	0.0263194	Yes	No
Adipose-Subcutaneous	563	C17orf51	ENSG00000212719.10	17	1.8214e-11	3.46066e-10	19	1.79371e-09	Yes	Yes
Adipose-Subcutaneous	563	MTRNR2L1	ENSG00000256618.2	17	0.000444797	0.00489276	11	0.00707371	Yes	Yes
Adipose-Subcutaneous	563	WSB1	ENSG00000109046.14	17	0.00202424	0.0384606	19	0.0403882	Yes	No
Adipose-Subcutaneous	563	RP11-173M1.4	ENSG00000266313.1	17	0.00194984	0.037047	19	0.039051	Yes	No
Adipose-Subcutaneous	563	KSR1	ENSG00000141068.13	17	6.54288e-06	0.000143943	22	0.000350424	Yes	Yes
Adipose-Subcutaneous	563	LGALS9	ENSG00000168961.16	17	7.74515e-17	1.70393e-15	22	1.38537e-14	Yes	Yes
Adipose-Subcutaneous	563	NOS2	ENSG00000007171.16	17	9.01281e-60	1.80256e-58	20	9.88913e-57	Yes	Yes
Adipose-Subcutaneous	563	LYRM9	ENSG00000232859.9	17	1.35851e-35	2.71702e-34	20	6.07835e-33	Yes	Yes
Adipose-Subcutaneous	563	NLK	ENSG00000087095.12	17	0.00250944	0.0501889	20	0.0517175	No	No
Adipose-Subcutaneous	563	TMEM97	ENSG00000109084.13	17	5.35989e-12	9.11181e-11	17	5.05487e-10	Yes	Yes
Adipose-Subcutaneous	563	IFT20	ENSG00000109083.13	17	9.38511e-06	0.000159547	17	0.00038411	Yes	Yes
Adipose-Subcutaneous	563	TNFAIP1	ENSG00000109079.9	17	0.00111916	0.0190258	17	0.0216553	Yes	No
Adipose-Subcutaneous	563	POLDIP2	ENSG00000004142.11	17	8.68861e-08	1.47706e-06	17	5.02596e-06	Yes	Yes
Adipose-Subcutaneous	563	TMEM199	ENSG00000244045.12	17	2.61173e-12	4.43993e-11	17	2.52839e-10	Yes	Yes
Adipose-Subcutaneous	563	SARM1	ENSG00000004139.13	17	1.37373e-08	2.47271e-07	18	9.29745e-07	Yes	Yes
Adipose-Subcutaneous	563	VTN	ENSG00000109072.13	17	1.85696e-05	0.000315683	17	0.000704106	Yes	Yes
Adipose-Subcutaneous	563	SLC46A1	ENSG00000076351.12	17	9.53021e-05	0.00162014	17	0.00287605	Yes	Yes
Adipose-Subcutaneous	563	RP11-192H23.4	ENSG00000258472.8	17	7.43315e-05	0.00133797	18	0.00244802	Yes	Yes
Adipose-Subcutaneous	563	UNC119	ENSG00000109103.11	17	0.000189853	0.0032275	17	0.00506391	Yes	Yes
Adipose-Subcutaneous	563	PIGS	ENSG00000087111.20	17	0.00164996	0.0280493	17	0.030382	Yes	No
Adipose-Subcutaneous	563	ALDOC	ENSG00000109107.13	17	0.00067887	0.0115408	17	0.0142452	Yes	No
Adipose-Subcutaneous	563	SPAG5	ENSG00000076382.16	17	0.000208795	0.00354951	17	0.00546858	Yes	Yes
Adipose-Subcutaneous	563	SGK494	ENSG00000167524.14	17	0.000975389	0.0165816	17	0.0192656	Yes	No
Adipose-Subcutaneous	563	KIAA0100	ENSG00000007202.14	17	5.20998e-05	0.000885696	17	0.00172326	Yes	Yes
Adipose-Subcutaneous	563	SDF2	ENSG00000132581.9	17	0.000779837	0.0132572	17	0.0159606	Yes	No
Adipose-Subcutaneous	563	SUPT6H	ENSG00000109111.14	17	0.000136451	0.00231967	17	0.00385963	Yes	Yes
Adipose-Subcutaneous	563	PROCA1	ENSG00000167525.13	17	2.78521e-28	4.45633e-27	16	7.08168e-26	Yes	Yes
Adipose-Subcutaneous	563	RAB34	ENSG00000109113.18	17	4.70178e-07	7.52285e-06	16	2.30191e-05	Yes	Yes
Adipose-Subcutaneous	563	RPL23A	ENSG00000198242.13	17	0.00405306	0.0648489	16	0.0659813	No	No
Adipose-Subcutaneous	563	TLCD1	ENSG00000160606.10	17	7.96705e-05	0.00119506	15	0.00222351	Yes	Yes
Adipose-Subcutaneous	563	NEK8	ENSG00000160602.13	17	7.55929e-05	0.00120949	16	0.00224664	Yes	Yes
Adipose-Subcutaneous	563	TRAF4	ENSG00000076604.14	17	0.000595036	0.00892554	15	0.011522	Yes	No
Adipose-Subcutaneous	563	FAM222B	ENSG00000173065.13	17	0.00470644	0.0753031	16	0.07614	No	No
Adipose-Subcutaneous	563	ERAL1	ENSG00000132591.11	17	9.93066e-05	0.0014896	15	0.00268062	Yes	Yes
Adipose-Subcutaneous	563	FLOT2	ENSG00000132589.15	17	0.00929554	0.139433	15	0.139707	No	No
Adipose-Subcutaneous	563	DHRS13	ENSG00000167536.13	17	0.000366339	0.00549508	15	0.00778648	Yes	Yes
Adipose-Subcutaneous	563	PHF12	ENSG00000109118.13	17	0.000336786	0.0050518	15	0.00726048	Yes	Yes
Adipose-Subcutaneous	563	PIPOX	ENSG00000179761.11	17	0.000393321	0.00589981	15	0.00823563	Yes	Yes
Adipose-Subcutaneous	563	MYO18A	ENSG00000196535.15	17	1.37524e-07	2.06286e-06	15	6.87492e-06	Yes	Yes
Adipose-Subcutaneous	563	TIAF1	ENSG00000221995.5	17	3.06771e-07	4.2948e-06	14	1.36646e-05	Yes	Yes
Adipose-Subcutaneous	563	NUFIP2	ENSG00000108256.8	17	0.000162351	0.00243527	15	0.00401585	Yes	Yes
Adipose-Subcutaneous	563	TAOK1	ENSG00000160551.11	17	0.00106727	0.0170763	16	0.0197436	Yes	No
Adipose-Subcutaneous	563	ABHD15	ENSG00000168792.4	17	2.63478e-07	3.95218e-06	15	1.26489e-05	Yes	Yes
Adipose-Subcutaneous	563	TP53I13	ENSG00000167543.15	17	4.95472e-07	7.43208e-06	15	2.27687e-05	Yes	Yes
Adipose-Subcutaneous	563	GIT1	ENSG00000108262.15	17	0.00563622	0.0845432	15	0.0852364	No	No
Adipose-Subcutaneous	563	ANKRD13B	ENSG00000198720.12	17	5.76451e-17	9.22321e-16	16	7.64172e-15	Yes	Yes
Adipose-Subcutaneous	563	CORO6	ENSG00000167549.18	17	0.000798429	0.0127749	16	0.0154634	Yes	No
Adipose-Subcutaneous	563	SSH2	ENSG00000141298.17	17	0.00169688	0.0339376	20	0.036014	Yes	No
Adipose-Subcutaneous	563	EFCAB5	ENSG00000176927.15	17	7.06473e-13	1.3423e-11	19	7.98305e-11	Yes	Yes
Adipose-Subcutaneous	563	NSRP1	ENSG00000126653.17	17	0.00189027	0.0340249	18	0.0361002	Yes	No
Adipose-Subcutaneous	563	SLC6A4	ENSG00000108576.9	17	9.01863e-07	1.62335e-05	18	4.72099e-05	Yes	Yes
Adipose-Subcutaneous	563	BLMH	ENSG00000108578.14	17	0.000642927	0.0109298	17	0.0136249	Yes	No
Adipose-Subcutaneous	563	CPD	ENSG00000108582.11	17	0.00245617	0.0442111	18	0.0459721	Yes	No
Adipose-Subcutaneous	563	GOSR1	ENSG00000108587.15	17	3.99162e-06	7.18492e-05	18	0.000186311	Yes	Yes
Adipose-Subcutaneous	563	TBC1D29	ENSG00000266733.5	17	0.00381506	0.068671	18	0.0697071	No	No
Adipose-Subcutaneous	563	CTD-2349P21.5	ENSG00000263603.1	17	3.25657e-09	6.83879e-08	21	2.7606e-07	Yes	Yes
Adipose-Subcutaneous	563	CRLF3	ENSG00000176390.11	17	5.09728e-18	1.1214e-16	22	9.869e-16	Yes	Yes
Adipose-Subcutaneous	563	CTD-2349P21.9	ENSG00000266490.1	17	0.00111475	0.0234098	21	0.0259011	Yes	No
Adipose-Subcutaneous	563	ATAD5	ENSG00000176208.8	17	0.00109934	0.0241854	22	0.0266436	Yes	No
Adipose-Subcutaneous	563	TEFM	ENSG00000172171.10	17	0.0023509	0.0517197	22	0.0531997	No	No
Adipose-Subcutaneous	563	ADAP2	ENSG00000184060.10	17	0.000203449	0.00467932	23	0.00682808	Yes	Yes
Adipose-Subcutaneous	563	RP11-848P1.3	ENSG00000265743.1	17	9.14907e-05	0.00210429	23	0.00355668	Yes	Yes
Adipose-Subcutaneous	563	RNF135	ENSG00000181481.13	17	0.000217925	0.00501226	23	0.00721288	Yes	Yes
Adipose-Subcutaneous	563	NF1	ENSG00000196712.17	17	2.76792e-07	7.47338e-06	27	2.28834e-05	Yes	Yes
Adipose-Subcutaneous	563	OMG	ENSG00000126861.4	17	9.766e-05	0.00234384	24	0.00389221	Yes	Yes
Adipose-Subcutaneous	563	EVI2B	ENSG00000185862.6	17	0.000380531	0.00913273	24	0.0117477	Yes	No
Adipose-Subcutaneous	563	EVI2A	ENSG00000126860.11	17	2.71678e-08	6.52028e-07	24	2.32839e-06	Yes	Yes
Adipose-Subcutaneous	563	RAB11FIP4	ENSG00000131242.17	17	2.89567e-05	0.000723918	25	0.00144897	Yes	Yes
Adipose-Subcutaneous	563	RP1-41C23.4	ENSG00000278546.1	17	0.000576374	0.013833	24	0.0165343	Yes	No
Adipose-Subcutaneous	563	COPRS	ENSG00000172301.10	17	5.20113e-09	1.19626e-07	23	4.68636e-07	Yes	Yes
Adipose-Subcutaneous	563	UTP6	ENSG00000108651.9	17	9.06678e-06	0.000208536	23	0.00048808	Yes	Yes
Adipose-Subcutaneous	563	CTC-542B22.2	ENSG00000263990.1	17	0.000140186	0.00322427	23	0.00506018	Yes	Yes
Adipose-Subcutaneous	563	SUZ12	ENSG00000178691.10	17	1.29817e-05	0.00031156	24	0.000696042	Yes	Yes
Adipose-Subcutaneous	563	LRRC37B	ENSG00000185158.12	17	1.78728e-08	4.4682e-07	25	1.62556e-06	Yes	Yes
Adipose-Subcutaneous	563	CTD-2095E4.5	ENSG00000277511.1	17	0.00023513	0.00587825	25	0.0082117	Yes	Yes
Adipose-Subcutaneous	563	RHOT1	ENSG00000126858.16	17	1.81278e-09	4.8945e-08	27	2.00434e-07	Yes	Yes
Adipose-Subcutaneous	563	RHBDL3	ENSG00000141314.12	17	1.30342e-07	3.51923e-06	27	1.13506e-05	Yes	Yes
Adipose-Subcutaneous	563	C17orf75	ENSG00000108666.9	17	0.000185268	0.00500223	27	0.00720143	Yes	Yes
Adipose-Subcutaneous	563	ZNF207	ENSG00000010244.18	17	4.79338e-05	0.00129421	27	0.00237944	Yes	Yes
Adipose-Subcutaneous	563	RP11-227G15.10	ENSG00000274341.1	17	0.000206847	0.00558488	27	0.00788367	Yes	Yes
Adipose-Subcutaneous	563	RP11-227G15.11	ENSG00000278668.1	17	1.83866e-05	0.000496437	27	0.00104838	Yes	Yes
Adipose-Subcutaneous	563	RP11-227G15.8	ENSG00000266385.1	17	5.41303e-05	0.00146152	27	0.00263834	Yes	Yes
Adipose-Subcutaneous	563	RP11-227G15.9	ENSG00000264083.1	17	0.000124621	0.0034894	28	0.00539976	Yes	Yes
Adipose-Subcutaneous	563	PSMD11	ENSG00000108671.9	17	7.81764e-08	2.18894e-06	28	7.27335e-06	Yes	Yes
Adipose-Subcutaneous	563	CDK5R1	ENSG00000176749.8	17	0.00120096	0.0336269	28	0.0357161	Yes	No
Adipose-Subcutaneous	563	MYO1D	ENSG00000176658.16	17	3.62617e-05	0.00126916	35	0.00234213	Yes	Yes
Adipose-Subcutaneous	563	TMEM98	ENSG00000006042.11	17	1.28196e-15	3.5895e-14	28	2.61227e-13	Yes	Yes
Adipose-Subcutaneous	563	CCL2	ENSG00000108691.9	17	0.00112021	0.0336062	30	0.0356984	Yes	No
Adipose-Subcutaneous	563	CCL7	ENSG00000108688.11	17	0.000178733	0.00536199	30	0.00762394	Yes	Yes
Adipose-Subcutaneous	563	CCL8	ENSG00000108700.4	17	4.28371e-06	0.000128511	30	0.000315962	Yes	Yes
Adipose-Subcutaneous	563	CCL13	ENSG00000181374.7	17	6.05616e-05	0.00181685	30	0.00315376	Yes	Yes
Adipose-Subcutaneous	563	TMEM132E	ENSG00000181291.6	17	7.18474e-12	2.15542e-10	30	1.14175e-09	Yes	Yes
Adipose-Subcutaneous	563	CCT6B	ENSG00000132141.13	17	4.66479e-25	1.30614e-23	28	1.7238e-22	Yes	Yes
Adipose-Subcutaneous	563	ZNF830	ENSG00000198783.5	17	0.000108097	0.00302673	28	0.004809	Yes	Yes
Adipose-Subcutaneous	563	LIG3	ENSG00000005156.11	17	6.21139e-29	1.73919e-27	28	2.81395e-26	Yes	Yes
Adipose-Subcutaneous	563	RFFL	ENSG00000092871.16	17	2.61294e-12	7.57752e-11	29	4.23666e-10	Yes	Yes
Adipose-Subcutaneous	563	RP5-837J1.4	ENSG00000267457.1	17	0.000644249	0.018039	28	0.0206892	Yes	No
Adipose-Subcutaneous	563	RAD51D	ENSG00000185379.20	17	0.00035441	0.0102779	29	0.0129456	Yes	No
Adipose-Subcutaneous	563	NLE1	ENSG00000073536.17	17	0.00075015	0.0217543	29	0.0243078	Yes	No
Adipose-Subcutaneous	563	UNC45B	ENSG00000141161.11	17	2.90378e-27	8.42096e-26	29	1.25961e-24	Yes	Yes
Adipose-Subcutaneous	563	SLFN5	ENSG00000166750.9	17	7.06248e-39	1.9775e-37	28	4.95904e-36	Yes	Yes
Adipose-Subcutaneous	563	RP11-47L3.1	ENSG00000267364.1	17	1.40781e-05	0.000380108	27	0.000829576	Yes	Yes
Adipose-Subcutaneous	563	SLFN11	ENSG00000172716.16	17	3.82116e-09	1.03171e-07	27	4.07882e-07	Yes	Yes
Adipose-Subcutaneous	563	RP11-686D22.4	ENSG00000267547.1	17	1.39726e-27	3.63287e-26	26	5.54098e-25	Yes	Yes
Adipose-Subcutaneous	563	SLFN12	ENSG00000172123.12	17	2.1747e-41	5.65423e-40	26	1.58764e-38	Yes	Yes
Adipose-Subcutaneous	563	SLFN13	ENSG00000154760.13	17	7.3719e-12	1.84297e-10	25	9.86201e-10	Yes	Yes
Adipose-Subcutaneous	563	SLFN12L	ENSG00000205045.8	17	9.42578e-12	2.35644e-10	25	1.24159e-09	Yes	Yes
Adipose-Subcutaneous	563	SLFN14	ENSG00000236320.3	17	8.28219e-05	0.00198772	24	0.00339589	Yes	Yes
Adipose-Subcutaneous	563	LINC02001	ENSG00000267321.2	17	4.17031e-06	0.000100087	24	0.000251736	Yes	Yes
Adipose-Subcutaneous	563	PEX12	ENSG00000108733.9	17	1.34998e-08	3.23995e-07	24	1.19976e-06	Yes	Yes
Adipose-Subcutaneous	563	AP2B1	ENSG00000006125.17	17	3.94626e-06	0.000102603	26	0.000257373	Yes	Yes
Adipose-Subcutaneous	563	RASL10B	ENSG00000270885.1	17	6.3447e-05	0.00152273	24	0.00273184	Yes	Yes
Adipose-Subcutaneous	563	GAS2L2	ENSG00000270765.5	17	4.98791e-13	1.1971e-11	24	7.16732e-11	Yes	Yes
Adipose-Subcutaneous	563	MMP28	ENSG00000271447.5	17	0.000296145	0.00710748	24	0.00957049	Yes	Yes
Adipose-Subcutaneous	563	C17orf50	ENSG00000270806.1	17	8.90435e-07	2.13705e-05	24	6.08682e-05	Yes	Yes
Adipose-Subcutaneous	563	TAF15	ENSG00000270647.5	17	0.000126644	0.00316609	25	0.00499261	Yes	Yes
Adipose-Subcutaneous	563	HEATR9	ENSG00000270379.5	17	0.000532434	0.0133109	25	0.0160176	Yes	No
Adipose-Subcutaneous	563	CCL5	ENSG00000271503.5	17	3.14533e-05	0.000786332	25	0.00155764	Yes	Yes
Adipose-Subcutaneous	563	CCL16	ENSG00000275152.4	17	3.86404e-18	9.6601e-17	25	8.53939e-16	Yes	Yes
Adipose-Subcutaneous	563	CCL14	ENSG00000276409.4	17	2.71786e-33	6.79464e-32	25	1.36891e-30	Yes	Yes
Adipose-Subcutaneous	563	CCL15	ENSG00000275718.1	17	5.36741e-23	1.34185e-21	25	1.59183e-20	Yes	Yes
Adipose-Subcutaneous	563	CCL23	ENSG00000274736.4	17	9.38833e-37	2.44097e-35	26	5.69665e-34	Yes	Yes
Adipose-Subcutaneous	563	CCL18	ENSG00000275385.1	17	0.00145373	0.0377969	26	0.0397546	Yes	No
Adipose-Subcutaneous	563	CCL3	ENSG00000277632.1	17	0.000553653	0.014395	26	0.0170926	Yes	No
Adipose-Subcutaneous	563	CCL4	ENSG00000275302.1	17	5.80753e-17	1.50996e-15	26	1.2299e-14	Yes	Yes
Adipose-Subcutaneous	563	TBC1D3B	ENSG00000274808.5	17	0.00116675	0.0303356	26	0.0325971	Yes	No
Adipose-Subcutaneous	563	CCL3L3	ENSG00000276085.1	17	7.56737e-31	1.96752e-29	26	3.51511e-28	Yes	Yes
Adipose-Subcutaneous	563	CCL4L2	ENSG00000276070.4	17	5.2474e-11	1.31185e-09	25	6.41357e-09	Yes	Yes
Adipose-Subcutaneous	563	ZNHIT3	ENSG00000273611.4	17	6.68914e-05	0.00160539	24	0.00285499	Yes	Yes
Adipose-Subcutaneous	563	MYO19	ENSG00000278259.4	17	6.3146e-20	1.5155e-18	24	1.51977e-17	Yes	Yes
Adipose-Subcutaneous	563	PIGW	ENSG00000277161.1	17	7.89159e-05	0.00181507	23	0.0031518	Yes	Yes
Adipose-Subcutaneous	563	GGNBP2	ENSG00000278311.4	17	5.18584e-20	1.2446e-18	24	1.25303e-17	Yes	Yes
Adipose-Subcutaneous	563	DHRS11	ENSG00000278535.4	17	2.66682e-10	6.13369e-09	23	2.77926e-08	Yes	Yes
Adipose-Subcutaneous	563	MRM1	ENSG00000278619.4	17	0.000178476	0.00410495	23	0.00613763	Yes	Yes
Adipose-Subcutaneous	563	CTB-75G16.3	ENSG00000275720.1	17	3.89469e-09	8.95779e-08	23	3.5691e-07	Yes	Yes
Adipose-Subcutaneous	563	AATF	ENSG00000275700.4	17	6.2878e-05	0.00138332	22	0.00251525	Yes	Yes
Adipose-Subcutaneous	563	ACACA	ENSG00000278540.4	17	0.00113414	0.023817	21	0.0262929	Yes	No
Adipose-Subcutaneous	563	TADA2A	ENSG00000276234.4	17	3.07128e-47	5.83543e-46	19	2.12772e-44	Yes	Yes
Adipose-Subcutaneous	563	DUSP14	ENSG00000276023.4	17	5.33215e-09	1.01311e-07	19	4.00704e-07	Yes	Yes
Adipose-Subcutaneous	563	SYNRG	ENSG00000275066.4	17	1.70021e-28	3.40043e-27	20	5.43763e-26	Yes	Yes
Adipose-Subcutaneous	563	DDX52	ENSG00000278053.4	17	4.25915e-05	0.00085183	20	0.00166683	Yes	Yes
Adipose-Subcutaneous	563	TBC1D3L	ENSG00000274512.5	17	6.31127e-54	1.13603e-52	18	5.30246e-51	Yes	Yes
Adipose-Subcutaneous	563	TBC1D3D	ENSG00000274419.6	17	2.22655e-40	4.0078e-39	18	1.08435e-37	Yes	Yes
Adipose-Subcutaneous	563	MRPL45	ENSG00000278845.4	17	2.57648e-06	5.15297e-05	20	0.000137335	Yes	Yes
Adipose-Subcutaneous	563	GPR179	ENSG00000277399.4	17	0.000237884	0.00475767	20	0.00692286	Yes	Yes
Adipose-Subcutaneous	563	SOCS7	ENSG00000274211.4	17	0.000239185	0.00478369	20	0.0069542	Yes	Yes
Adipose-Subcutaneous	563	ARHGAP23	ENSG00000275832.4	17	0.00140997	0.0296094	21	0.0319072	Yes	No
Adipose-Subcutaneous	563	SRCIN1	ENSG00000277363.4	17	0.00199683	0.0399365	20	0.0418089	Yes	No
Adipose-Subcutaneous	563	EPOP	ENSG00000273604.1	17	0.000198399	0.00396798	20	0.00596938	Yes	Yes
Adipose-Subcutaneous	563	CTB-58E17.1	ENSG00000277969.1	17	0.000894685	0.0178937	20	0.0205517	Yes	No
Adipose-Subcutaneous	563	MLLT6	ENSG00000275023.4	17	0.000313512	0.00627024	20	0.00865414	Yes	Yes
Adipose-Subcutaneous	563	CISD3	ENSG00000277972.1	17	1.61857e-09	3.23715e-08	20	1.35808e-07	Yes	Yes
Adipose-Subcutaneous	563	PCGF2	ENSG00000277258.4	17	1.51242e-19	3.02483e-18	20	2.96334e-17	Yes	Yes
Adipose-Subcutaneous	563	PSMB3	ENSG00000277791.4	17	4.51123e-07	9.02246e-06	20	2.72986e-05	Yes	Yes
Adipose-Subcutaneous	563	PIP4K2B	ENSG00000276293.4	17	9.05656e-15	1.81131e-13	20	1.26057e-12	Yes	Yes
Adipose-Subcutaneous	563	CWC25	ENSG00000273559.4	17	3.38407e-05	0.000676813	20	0.00136836	Yes	Yes
Adipose-Subcutaneous	563	RPL23	ENSG00000125691.12	17	0.000422338	0.00802442	19	0.0105544	Yes	No
Adipose-Subcutaneous	563	LASP1	ENSG00000002834.17	17	0.000928656	0.0185731	20	0.0212132	Yes	No
Adipose-Subcutaneous	563	LINC00672	ENSG00000263874.2	17	2.31751e-10	4.40327e-09	19	2.02921e-08	Yes	Yes
Adipose-Subcutaneous	563	RP1-56K13.5	ENSG00000266588.1	17	0.000230996	0.00485093	21	0.00702445	Yes	Yes
Adipose-Subcutaneous	563	PLXDC1	ENSG00000161381.13	17	0.000331454	0.00729199	22	0.00976757	Yes	Yes
Adipose-Subcutaneous	563	CACNB1	ENSG00000067191.15	17	0.000197572	0.00434659	22	0.00643524	Yes	Yes
Adipose-Subcutaneous	563	RPL19	ENSG00000108298.9	17	8.49425e-05	0.00186873	22	0.00322395	Yes	Yes
Adipose-Subcutaneous	563	STAC2	ENSG00000141750.6	17	3.28665e-05	0.000755929	23	0.00150443	Yes	Yes
Adipose-Subcutaneous	563	FBXL20	ENSG00000108306.11	17	1.32115e-12	3.17076e-11	24	1.8296e-10	Yes	Yes
Adipose-Subcutaneous	563	MED1	ENSG00000125686.11	17	0.000504012	0.0115923	23	0.0142939	Yes	No
Adipose-Subcutaneous	563	CDK12	ENSG00000167258.13	17	0.000164874	0.00379209	23	0.00576166	Yes	Yes
Adipose-Subcutaneous	563	RP11-390P24.1	ENSG00000273576.1	17	0.00225373	0.0495821	22	0.0511277	No	No
Adipose-Subcutaneous	563	AC087491.2	ENSG00000214546.3	17	0.00117891	0.0259361	22	0.0283514	Yes	No
Adipose-Subcutaneous	563	PPP1R1B	ENSG00000131771.13	17	3.4625e-05	0.000761751	22	0.0015138	Yes	Yes
Adipose-Subcutaneous	563	STARD3	ENSG00000131748.15	17	0.000480411	0.010569	22	0.0132447	Yes	No
Adipose-Subcutaneous	563	TCAP	ENSG00000173991.5	17	0.0027728	0.0582287	21	0.0595206	No	No
Adipose-Subcutaneous	563	PNMT	ENSG00000141744.3	17	3.57319e-06	7.50371e-05	21	0.000193704	Yes	Yes
Adipose-Subcutaneous	563	PGAP3	ENSG00000161395.13	17	1.83565e-08	4.03842e-07	22	1.47461e-06	Yes	Yes
Adipose-Subcutaneous	563	ERBB2	ENSG00000141736.13	17	2.6474e-05	0.000582429	22	0.00119985	Yes	Yes
Adipose-Subcutaneous	563	MIEN1	ENSG00000141741.11	17	0.000815416	0.0179392	22	0.0205946	Yes	No
Adipose-Subcutaneous	563	GRB7	ENSG00000141738.13	17	6.87928e-05	0.00151344	22	0.00271749	Yes	Yes
Adipose-Subcutaneous	563	IKZF3	ENSG00000161405.16	17	0.000142024	0.00326656	23	0.00511259	Yes	Yes
Adipose-Subcutaneous	563	GSDMB	ENSG00000073605.18	17	5.13785e-09	1.13033e-07	22	4.44797e-07	Yes	Yes
Adipose-Subcutaneous	563	ORMDL3	ENSG00000172057.9	17	1.988e-06	4.37359e-05	22	0.000118207	Yes	Yes
Adipose-Subcutaneous	563	RP11-387H17.4	ENSG00000264968.1	17	2.49634e-11	5.49195e-10	22	2.78978e-09	Yes	Yes
Adipose-Subcutaneous	563	GSDMA	ENSG00000167914.11	17	1.80931e-98	4.16141e-97	23	8.93951e-95	Yes	Yes
Adipose-Subcutaneous	563	PSMD3	ENSG00000108344.14	17	4.83606e-06	0.000111229	23	0.000276908	Yes	Yes
Adipose-Subcutaneous	563	CSF3	ENSG00000108342.12	17	1.57911e-05	0.000363195	23	0.000797213	Yes	Yes
Adipose-Subcutaneous	563	MED24	ENSG00000008838.19	17	1.53758e-25	3.6902e-24	24	5.01879e-23	Yes	Yes
Adipose-Subcutaneous	563	THRA	ENSG00000126351.12	17	0.000621203	0.0149089	24	0.0175973	Yes	No
Adipose-Subcutaneous	563	NR1D1	ENSG00000126368.5	17	0.00110845	0.0266027	24	0.0290019	Yes	No
Adipose-Subcutaneous	563	MSL1	ENSG00000188895.11	17	2.02554e-13	5.06385e-12	25	3.12742e-11	Yes	Yes
Adipose-Subcutaneous	563	CASC3	ENSG00000108349.16	17	1.85827e-11	4.64568e-10	25	2.38161e-09	Yes	Yes
Adipose-Subcutaneous	563	RAPGEFL1	ENSG00000108352.11	17	1.74705e-54	4.36763e-53	25	2.06018e-51	Yes	Yes
Adipose-Subcutaneous	563	WIPF2	ENSG00000171475.13	17	4.17143e-06	0.000104286	25	0.00026108	Yes	Yes
Adipose-Subcutaneous	563	CDC6	ENSG00000094804.9	17	0.000302272	0.00755679	25	0.0100543	Yes	No
Adipose-Subcutaneous	563	RARA	ENSG00000131759.17	17	0.000411008	0.0102752	25	0.0129447	Yes	No
Adipose-Subcutaneous	563	TOP2A	ENSG00000131747.14	17	0.000540333	0.0135083	25	0.0162125	Yes	No
Adipose-Subcutaneous	563	IGFBP4	ENSG00000141753.6	17	0.00101469	0.0253672	25	0.0277994	Yes	No
Adipose-Subcutaneous	563	TNS4	ENSG00000131746.12	17	7.46508e-05	0.00194092	26	0.00332756	Yes	Yes
Adipose-Subcutaneous	563	RP5-1028K7.2	ENSG00000266088.5	17	0.00166998	0.0434196	26	0.0452203	Yes	No
Adipose-Subcutaneous	563	CCR7	ENSG00000126353.3	17	0.000123514	0.00321136	26	0.00504614	Yes	Yes
Adipose-Subcutaneous	563	SMARCE1	ENSG00000073584.18	17	7.75892e-19	2.01732e-17	26	1.8656e-16	Yes	Yes
Adipose-Subcutaneous	563	KRT222	ENSG00000213424.8	17	0.000243949	0.00634267	26	0.00873753	Yes	Yes
Adipose-Subcutaneous	563	KRT24	ENSG00000167916.4	17	2.21409e-06	5.75663e-05	26	0.000152151	Yes	Yes
Adipose-Subcutaneous	563	KRT27	ENSG00000171446.6	17	1.08583e-09	2.93175e-08	27	1.23665e-07	Yes	Yes
Adipose-Subcutaneous	563	KRT10	ENSG00000186395.7	17	0.000419118	0.0113162	27	0.0140175	Yes	No
Adipose-Subcutaneous	563	TMEM99	ENSG00000167920.8	17	5.83038e-15	1.63251e-13	28	1.13879e-12	Yes	Yes
Adipose-Subcutaneous	563	KRT12	ENSG00000187242.4	17	0.00097353	0.0272589	28	0.0296176	Yes	No
Adipose-Subcutaneous	563	KRT23	ENSG00000108244.16	17	0.00151956	0.0410281	27	0.0428648	Yes	No
Adipose-Subcutaneous	563	KRTAP1-5	ENSG00000221852.4	17	6.49932e-05	0.00168982	26	0.00297664	Yes	Yes
Adipose-Subcutaneous	563	KRT31	ENSG00000094796.4	17	0.00117983	0.0318554	27	0.0340272	Yes	No
Adipose-Subcutaneous	563	KRT36	ENSG00000126337.13	17	0.000295013	0.00796534	27	0.0104937	Yes	No
Adipose-Subcutaneous	563	KRT13	ENSG00000171401.14	17	0.000653117	0.0176342	27	0.0202915	Yes	No
Adipose-Subcutaneous	563	KRT15	ENSG00000171346.15	17	3.70402e-05	0.000963045	26	0.00185059	Yes	Yes
Adipose-Subcutaneous	563	KRT19	ENSG00000171345.13	17	0.00215401	0.0560041	26	0.0573519	No	No
Adipose-Subcutaneous	563	LINC00974	ENSG00000226629.1	17	4.87407e-05	0.00126726	26	0.00233953	Yes	Yes
Adipose-Subcutaneous	563	KRT14	ENSG00000186847.5	17	0.000808152	0.021012	26	0.0235758	Yes	No
Adipose-Subcutaneous	563	KRT16	ENSG00000186832.8	17	4.69507e-12	1.22072e-10	26	6.67037e-10	Yes	Yes
Adipose-Subcutaneous	563	KRT17	ENSG00000128422.15	17	0.00021546	0.00560196	26	0.00790338	Yes	Yes
Adipose-Subcutaneous	563	EIF1	ENSG00000173812.10	17	0.00234633	0.0633508	27	0.0645306	No	No
Adipose-Subcutaneous	563	HAP1	ENSG00000173805.15	17	2.80839e-15	7.30182e-14	26	5.19726e-13	Yes	Yes
Adipose-Subcutaneous	563	JUP	ENSG00000173801.16	17	0.000111884	0.00290899	26	0.0046531	Yes	Yes
Adipose-Subcutaneous	563	P3H4	ENSG00000141696.12	17	0.000272787	0.00709245	26	0.0095563	Yes	Yes
Adipose-Subcutaneous	563	FKBP10	ENSG00000141756.18	17	3.04859e-11	7.92633e-10	26	3.96205e-09	Yes	Yes
Adipose-Subcutaneous	563	NT5C3B	ENSG00000141698.16	17	1.53008e-77	3.82521e-76	25	3.9885e-74	Yes	Yes
Adipose-Subcutaneous	563	KLHL10	ENSG00000161594.6	17	3.77537e-05	0.000943842	25	0.00181944	Yes	Yes
Adipose-Subcutaneous	563	KLHL11	ENSG00000178502.5	17	0.00367639	0.0919098	25	0.0924647	No	No
Adipose-Subcutaneous	563	ACLY	ENSG00000131473.16	17	0.0011148	0.0289847	26	0.0312983	Yes	No
Adipose-Subcutaneous	563	TTC25	ENSG00000204815.9	17	5.92116e-05	0.00148029	25	0.00266744	Yes	Yes
Adipose-Subcutaneous	563	CNP	ENSG00000173786.16	17	0.000230265	0.00552635	24	0.00782023	Yes	Yes
Adipose-Subcutaneous	563	DNAJC7	ENSG00000168259.14	17	0.000243782	0.00585076	24	0.00818125	Yes	Yes
Adipose-Subcutaneous	563	NKIRAS2	ENSG00000168256.17	17	0.000205211	0.00471986	23	0.00687766	Yes	Yes
Adipose-Subcutaneous	563	ZNF385C	ENSG00000187595.15	17	6.55145e-10	1.57235e-08	24	6.81619e-08	Yes	Yes
Adipose-Subcutaneous	563	CTD-2132N18.2	ENSG00000267221.2	17	5.413e-05	0.00124499	23	0.00230268	Yes	Yes
Adipose-Subcutaneous	563	DHX58	ENSG00000108771.12	17	2.92671e-27	6.43875e-26	22	9.7044e-25	Yes	Yes
Adipose-Subcutaneous	563	KAT2A	ENSG00000108773.10	17	0.00251091	0.05524	22	0.0566148	No	No
Adipose-Subcutaneous	563	HSPB9	ENSG00000260325.1	17	6.4018e-05	0.00134438	21	0.00245748	Yes	Yes
Adipose-Subcutaneous	563	RAB5C	ENSG00000108774.14	17	8.25055e-12	1.81512e-10	22	9.7188e-10	Yes	Yes
Adipose-Subcutaneous	563	KCNH4	ENSG00000089558.8	17	9.26311e-13	2.03788e-11	22	1.19367e-10	Yes	Yes
Adipose-Subcutaneous	563	GHDC	ENSG00000167925.15	17	0.000148997	0.00312895	21	0.00494453	Yes	Yes
Adipose-Subcutaneous	563	STAT5B	ENSG00000173757.9	17	0.00027804	0.00583883	21	0.00816728	Yes	Yes
Adipose-Subcutaneous	563	STAT5A	ENSG00000126561.16	17	0.000901911	0.0180382	20	0.0206892	Yes	No
Adipose-Subcutaneous	563	STAT3	ENSG00000168610.14	17	0.000571916	0.0120102	21	0.0147157	Yes	No
Adipose-Subcutaneous	563	PTRF	ENSG00000177469.12	17	2.42577e-05	0.000485155	20	0.00102735	Yes	Yes
Adipose-Subcutaneous	563	ATP6V0A1	ENSG00000033627.16	17	0.00048764	0.0097528	20	0.0124049	Yes	No
Adipose-Subcutaneous	563	NAGLU	ENSG00000108784.9	17	1.64038e-15	3.11672e-14	19	2.28125e-13	Yes	Yes
Adipose-Subcutaneous	563	HSD17B1	ENSG00000108786.10	17	2.56813e-23	4.87944e-22	19	5.92243e-21	Yes	Yes
Adipose-Subcutaneous	563	COASY	ENSG00000068120.14	17	2.00804e-07	3.81527e-06	19	1.22327e-05	Yes	Yes
Adipose-Subcutaneous	563	MLX	ENSG00000108788.11	17	0.000497255	0.00944784	19	0.0120878	Yes	No
Adipose-Subcutaneous	563	PSMC3IP	ENSG00000131470.14	17	9.59309e-06	0.000182269	19	0.000432794	Yes	Yes
Adipose-Subcutaneous	563	FAM134C	ENSG00000141699.10	17	0.000738094	0.0140238	19	0.0167276	Yes	No
Adipose-Subcutaneous	563	TUBG1	ENSG00000131462.7	17	0.000364671	0.00692874	19	0.00937823	Yes	Yes
Adipose-Subcutaneous	563	TUBG2	ENSG00000037042.8	17	7.13727e-29	1.35608e-27	19	2.21622e-26	Yes	Yes
Adipose-Subcutaneous	563	PLEKHH3	ENSG00000068137.14	17	0.00039398	0.00748561	19	0.00997447	Yes	Yes
Adipose-Subcutaneous	563	CCR10	ENSG00000184451.5	17	0.00183124	0.0347935	19	0.0368521	Yes	No
Adipose-Subcutaneous	563	CNTNAP1	ENSG00000108797.11	17	2.09558e-08	3.9816e-07	19	1.45475e-06	Yes	Yes
Adipose-Subcutaneous	563	EZH1	ENSG00000108799.12	17	0.000395847	0.00752109	19	0.010015	Yes	No
Adipose-Subcutaneous	563	CTD-3193K9.11	ENSG00000273650.1	17	0.000516243	0.00929238	18	0.0119239	Yes	No
Adipose-Subcutaneous	563	RAMP2-AS1	ENSG00000197291.8	17	6.70365e-06	0.000120666	18	0.000298194	Yes	Yes
Adipose-Subcutaneous	563	RAMP2	ENSG00000131477.10	17	0.0048096	0.0865728	18	0.0872234	No	No
Adipose-Subcutaneous	563	VPS25	ENSG00000131475.6	17	0.000548455	0.0098722	18	0.0125309	Yes	No
Adipose-Subcutaneous	563	WNK4	ENSG00000126562.16	17	4.41497e-05	0.000794694	18	0.00157211	Yes	Yes
Adipose-Subcutaneous	563	COA3	ENSG00000183978.7	17	4.12263e-05	0.000742074	18	0.00148049	Yes	Yes
Adipose-Subcutaneous	563	CNTD1	ENSG00000176563.9	17	0.00200553	0.0360995	18	0.0381311	Yes	No
Adipose-Subcutaneous	563	BECN1	ENSG00000126581.12	17	1.23017e-05	0.000221431	18	0.000514715	Yes	Yes
Adipose-Subcutaneous	563	PSME3	ENSG00000131467.10	17	0.000715686	0.0128824	18	0.0155667	Yes	No
Adipose-Subcutaneous	563	AOC2	ENSG00000131480.8	17	0.00204789	0.036862	18	0.0388767	Yes	No
Adipose-Subcutaneous	563	AOC3	ENSG00000131471.6	17	6.47104e-05	0.00116479	18	0.00217559	Yes	Yes
Adipose-Subcutaneous	563	LINC00671	ENSG00000213373.7	17	0.000605976	0.0109076	18	0.0136004	Yes	No
Adipose-Subcutaneous	563	AARSD1	ENSG00000266967.6	17	4.23332e-06	8.04331e-05	19	0.000206367	Yes	Yes
Adipose-Subcutaneous	563	PTGES3L	ENSG00000267060.5	17	1.31213e-05	0.000249304	19	0.000571055	Yes	Yes
Adipose-Subcutaneous	563	RUNDC1	ENSG00000198863.7	17	0.000655526	0.012455	19	0.0151534	Yes	No
Adipose-Subcutaneous	563	RPL27	ENSG00000131469.12	17	6.74075e-05	0.00128074	19	0.00235954	Yes	Yes
Adipose-Subcutaneous	563	IFI35	ENSG00000068079.7	17	4.35517e-06	8.27482e-05	19	0.000211764	Yes	Yes
Adipose-Subcutaneous	563	VAT1	ENSG00000108828.15	17	1.64589e-07	3.12718e-06	19	1.01748e-05	Yes	Yes
Adipose-Subcutaneous	563	RND2	ENSG00000108830.9	17	0.000281282	0.00534436	19	0.00760191	Yes	Yes
Adipose-Subcutaneous	563	BRCA1	ENSG00000012048.20	17	0.000785592	0.0157118	20	0.0183989	Yes	No
Adipose-Subcutaneous	563	RP11-242D8.1	ENSG00000267002.2	17	0.000101458	0.00192771	19	0.00330825	Yes	Yes
Adipose-Subcutaneous	563	NBR1	ENSG00000188554.13	17	3.11453e-07	5.9176e-06	19	1.84009e-05	Yes	Yes
Adipose-Subcutaneous	563	TMEM106A	ENSG00000184988.8	17	4.9628e-07	9.42932e-06	19	2.84251e-05	Yes	Yes
Adipose-Subcutaneous	563	LINC00854	ENSG00000236383.8	17	1.19928e-24	2.39855e-23	20	3.11934e-22	Yes	Yes
Adipose-Subcutaneous	563	LINC00910	ENSG00000188825.13	17	0.000357888	0.00679988	19	0.00924649	Yes	Yes
Adipose-Subcutaneous	563	ARL4D	ENSG00000175906.4	17	1.16068e-05	0.000220529	19	0.000512919	Yes	Yes
Adipose-Subcutaneous	563	DHX8	ENSG00000067596.10	17	8.48691e-10	1.61251e-08	19	6.98351e-08	Yes	Yes
Adipose-Subcutaneous	563	ETV4	ENSG00000175832.12	17	5.16626e-19	1.03325e-17	20	9.7786e-17	Yes	Yes
Adipose-Subcutaneous	563	MEOX1	ENSG00000005102.12	17	8.5765e-10	1.7153e-08	20	7.39811e-08	Yes	Yes
Adipose-Subcutaneous	563	CTC-501O10.1	ENSG00000267440.1	17	0.000745696	0.0149139	20	0.0176021	Yes	No
Adipose-Subcutaneous	563	SOST	ENSG00000167941.2	17	0.000363943	0.00727885	20	0.00975364	Yes	Yes
Adipose-Subcutaneous	563	DUSP3	ENSG00000108861.8	17	1.65445e-05	0.00033089	20	0.000733619	Yes	Yes
Adipose-Subcutaneous	563	MPP3	ENSG00000161647.18	17	1.70606e-09	3.41212e-08	20	1.42678e-07	Yes	Yes
Adipose-Subcutaneous	563	CD300LG	ENSG00000161649.12	17	1.66452e-09	3.32903e-08	20	1.39433e-07	Yes	Yes
Adipose-Subcutaneous	563	MPP2	ENSG00000108852.14	17	2.4043e-08	5.04903e-07	21	1.82605e-06	Yes	Yes
Adipose-Subcutaneous	563	NAGS	ENSG00000161653.10	17	6.97885e-12	1.46556e-10	21	7.96431e-10	Yes	Yes
Adipose-Subcutaneous	563	TMEM101	ENSG00000091947.9	17	3.09796e-08	6.50572e-07	21	2.32366e-06	Yes	Yes
Adipose-Subcutaneous	563	LSM12	ENSG00000161654.9	17	3.00011e-07	6.30023e-06	21	1.95124e-05	Yes	Yes
Adipose-Subcutaneous	563	G6PC3	ENSG00000141349.8	17	2.5976e-09	5.45495e-08	21	2.2216e-07	Yes	Yes
Adipose-Subcutaneous	563	HDAC5	ENSG00000108840.15	17	2.75676e-08	6.06488e-07	22	2.17273e-06	Yes	Yes
Adipose-Subcutaneous	563	C17orf53	ENSG00000125319.14	17	0.000336183	0.00705985	21	0.00952027	Yes	Yes
Adipose-Subcutaneous	563	ASB16	ENSG00000161664.6	17	2.80365e-12	5.88766e-11	21	3.31576e-10	Yes	Yes
Adipose-Subcutaneous	563	TMUB2	ENSG00000168591.15	17	7.1233e-05	0.00149589	21	0.0026895	Yes	Yes
Adipose-Subcutaneous	563	ATXN7L3	ENSG00000087152.15	17	7.94129e-06	0.000166767	21	0.000399712	Yes	Yes
Adipose-Subcutaneous	563	UBTF	ENSG00000108312.14	17	7.46594e-08	1.56785e-06	21	5.31661e-06	Yes	Yes
Adipose-Subcutaneous	563	SLC4A1	ENSG00000004939.13	17	0.000735633	0.0161839	22	0.0188687	Yes	No
Adipose-Subcutaneous	563	RUNDC3A	ENSG00000108309.13	17	0.000824929	0.0181484	22	0.0207947	Yes	No
Adipose-Subcutaneous	563	SLC25A39	ENSG00000013306.15	17	7.15049e-18	1.57311e-16	22	1.36489e-15	Yes	Yes
Adipose-Subcutaneous	563	GRN	ENSG00000030582.17	17	0.000295103	0.00649226	22	0.00890576	Yes	Yes
Adipose-Subcutaneous	563	FAM171A2	ENSG00000161682.14	17	7.57502e-05	0.0016665	22	0.00294546	Yes	Yes
Adipose-Subcutaneous	563	ITGA2B	ENSG00000005961.17	17	0.000341075	0.00750364	22	0.00999402	Yes	Yes
Adipose-Subcutaneous	563	GPATCH8	ENSG00000186566.12	17	2.64385e-05	0.000608086	23	0.00124522	Yes	Yes
Adipose-Subcutaneous	563	FZD2	ENSG00000180340.6	17	2.51944e-05	0.000529083	21	0.00110528	Yes	Yes
Adipose-Subcutaneous	563	MEIOC	ENSG00000180336.17	17	1.68358e-10	3.70388e-09	22	1.72069e-08	Yes	Yes
Adipose-Subcutaneous	563	CCDC43	ENSG00000180329.13	17	0.000123589	0.00271896	22	0.00440238	Yes	Yes
Adipose-Subcutaneous	563	DBF4B	ENSG00000161692.17	17	3.18181e-70	7.31816e-69	23	6.04087e-67	Yes	Yes
Adipose-Subcutaneous	563	ADAM11	ENSG00000073670.13	17	2.27719e-28	5.23754e-27	23	8.30831e-26	Yes	Yes
Adipose-Subcutaneous	563	CTC-296K1.3	ENSG00000267505.1	17	5.07585e-08	1.16745e-06	23	4.03168e-06	Yes	Yes
Adipose-Subcutaneous	563	CTC-296K1.4	ENSG00000267405.1	17	4.13134e-05	0.000950209	23	0.00182902	Yes	Yes
Adipose-Subcutaneous	563	GJC1	ENSG00000182963.9	17	0.000116816	0.00268678	23	0.00435899	Yes	Yes
Adipose-Subcutaneous	563	HIGD1B	ENSG00000131097.6	17	5.64468e-05	0.00129828	23	0.00238558	Yes	Yes
Adipose-Subcutaneous	563	EFTUD2	ENSG00000108883.12	17	1.5006e-06	3.7515e-05	25	0.000102575	Yes	Yes
Adipose-Subcutaneous	563	GFAP	ENSG00000131095.12	17	1.77518e-05	0.000426042	24	0.000915406	Yes	Yes
Adipose-Subcutaneous	563	KIF18B	ENSG00000186185.13	17	0.00276494	0.0691236	25	0.0701504	No	No
Adipose-Subcutaneous	563	C1QL1	ENSG00000131094.3	17	0.000906462	0.0226616	25	0.025183	Yes	No
Adipose-Subcutaneous	563	DCAKD	ENSG00000172992.11	17	2.02554e-19	5.46895e-18	27	5.27374e-17	Yes	Yes
Adipose-Subcutaneous	563	NMT1	ENSG00000136448.11	17	1.30017e-18	3.51046e-17	27	3.1837e-16	Yes	Yes
Adipose-Subcutaneous	563	PLCD3	ENSG00000161714.11	17	8.69289e-21	2.43401e-19	28	2.56038e-18	Yes	Yes
Adipose-Subcutaneous	563	ACBD4	ENSG00000181513.14	17	1.11354e-07	3.11792e-06	28	1.01465e-05	Yes	Yes
Adipose-Subcutaneous	563	AC142472.6	ENSG00000276728.1	17	0.000298614	0.00836121	28	0.0109208	Yes	No
Adipose-Subcutaneous	563	HEXIM1	ENSG00000186834.3	17	8.85233e-05	0.00247865	28	0.00407509	Yes	Yes
Adipose-Subcutaneous	563	HEXIM2	ENSG00000168517.10	17	0.00105554	0.0295552	28	0.0318564	Yes	No
Adipose-Subcutaneous	563	FMNL1	ENSG00000184922.13	17	0.000583567	0.0163399	28	0.0190331	Yes	No
Adipose-Subcutaneous	563	MAP3K14	ENSG00000006062.14	17	0.000204165	0.0059208	29	0.00825975	Yes	Yes
Adipose-Subcutaneous	563	ARHGAP27	ENSG00000159314.11	17	0.000489779	0.013224	27	0.0159249	Yes	No
Adipose-Subcutaneous	563	PLEKHM1	ENSG00000225190.10	17	8.05214e-06	0.000217408	27	0.000506656	Yes	Yes
Adipose-Subcutaneous	563	RP11-798G7.6	ENSG00000267198.1	17	1.54675e-34	4.02156e-33	26	8.56683e-32	Yes	Yes
Adipose-Subcutaneous	563	CRHR1	ENSG00000120088.14	17	1.20102e-16	3.00254e-15	25	2.39532e-14	Yes	Yes
Adipose-Subcutaneous	563	MAPT	ENSG00000186868.15	17	0.00013801	0.00358826	26	0.00551257	Yes	Yes
Adipose-Subcutaneous	563	KANSL1	ENSG00000120071.13	17	4.3796e-30	1.1387e-28	26	1.94846e-27	Yes	Yes
Adipose-Subcutaneous	563	ARL17B	ENSG00000228696.8	17	7.18277e-21	1.86752e-19	26	1.97731e-18	Yes	Yes
Adipose-Subcutaneous	563	LRRC37A	ENSG00000176681.14	17	5.21055e-74	1.30264e-72	25	1.22889e-70	Yes	Yes
Adipose-Subcutaneous	563	LRRC37A2	ENSG00000238083.7	17	7.34203e-97	1.90893e-95	26	3.82429e-93	Yes	Yes
Adipose-Subcutaneous	563	ARL17A	ENSG00000185829.17	17	8.65605e-25	2.25057e-23	26	2.93761e-22	Yes	Yes
Adipose-Subcutaneous	563	NSF	ENSG00000073969.18	17	0.000482204	0.0130195	27	0.0157126	Yes	No
Adipose-Subcutaneous	563	WNT3	ENSG00000108379.9	17	4.94911e-29	1.23728e-27	25	2.03137e-26	Yes	Yes
Adipose-Subcutaneous	563	WNT9B	ENSG00000158955.10	17	0.00605004	0.145201	24	0.145454	No	No
Adipose-Subcutaneous	563	GOSR2	ENSG00000108433.16	17	8.21193e-07	1.88874e-05	23	5.43517e-05	Yes	Yes
Adipose-Subcutaneous	563	RPRML	ENSG00000179673.4	17	5.30428e-14	1.1139e-12	21	7.2857e-12	Yes	Yes
Adipose-Subcutaneous	563	CDC27	ENSG00000004897.11	17	1.6095e-18	3.37996e-17	21	3.06877e-16	Yes	Yes
Adipose-Subcutaneous	563	MYL4	ENSG00000198336.9	17	4.80447e-12	9.60894e-11	20	5.31577e-10	Yes	Yes
Adipose-Subcutaneous	563	ITGB3	ENSG00000259207.7	17	1.45357e-17	2.90714e-16	20	2.48486e-15	Yes	Yes
Adipose-Subcutaneous	563	EFCAB13	ENSG00000178852.15	17	1.77665e-25	3.73097e-24	21	5.06264e-23	Yes	Yes
Adipose-Subcutaneous	563	NPEPPS	ENSG00000141279.15	17	6.74311e-06	0.000155092	23	0.000374649	Yes	Yes
Adipose-Subcutaneous	563	KPNB1	ENSG00000108424.9	17	9.60406e-05	0.00230498	24	0.00383947	Yes	Yes
Adipose-Subcutaneous	563	TBKBP1	ENSG00000198933.9	17	1.62866e-15	3.90879e-14	24	2.83539e-13	Yes	Yes
Adipose-Subcutaneous	563	TBX21	ENSG00000073861.2	17	0.00339357	0.0814456	24	0.082197	No	No
Adipose-Subcutaneous	563	OSBPL7	ENSG00000006025.11	17	0.000124393	0.00298544	24	0.00475441	Yes	Yes
Adipose-Subcutaneous	563	MRPL10	ENSG00000159111.12	17	8.46819e-08	2.03236e-06	24	6.78089e-06	Yes	Yes
Adipose-Subcutaneous	563	LRRC46	ENSG00000141294.9	17	9.69886e-12	2.32773e-10	24	1.22755e-09	Yes	Yes
Adipose-Subcutaneous	563	SCRN2	ENSG00000141295.13	17	7.43025e-39	1.78326e-37	24	4.49089e-36	Yes	Yes
Adipose-Subcutaneous	563	SP6	ENSG00000189120.4	17	7.45846e-09	1.86462e-07	25	7.14096e-07	Yes	Yes
Adipose-Subcutaneous	563	RP11-6N17.2	ENSG00000266821.1	17	1.54047e-05	0.000369712	24	0.000809526	Yes	Yes
Adipose-Subcutaneous	563	SP2	ENSG00000167182.13	17	0.00279566	0.0698914	25	0.0708974	No	No
Adipose-Subcutaneous	563	PNPO	ENSG00000108439.9	17	3.39043e-14	8.13702e-13	24	5.38542e-12	Yes	Yes
Adipose-Subcutaneous	563	PRR15L	ENSG00000167183.2	17	0.000106116	0.00254677	24	0.00416825	Yes	Yes
Adipose-Subcutaneous	563	CDK5RAP3	ENSG00000108465.14	17	8.01614e-14	2.00403e-12	25	1.28163e-11	Yes	Yes
Adipose-Subcutaneous	563	COPZ2	ENSG00000005243.9	17	0.000521373	0.012513	24	0.0152104	Yes	No
Adipose-Subcutaneous	563	NFE2L1	ENSG00000082641.15	17	0.000322746	0.00774591	24	0.0102609	Yes	No
Adipose-Subcutaneous	563	RP5-890E16.5	ENSG00000278765.1	17	2.7586e-16	6.62065e-15	24	5.13691e-14	Yes	Yes
Adipose-Subcutaneous	563	CBX1	ENSG00000108468.14	17	3.09354e-05	0.00074245	24	0.00148108	Yes	Yes
Adipose-Subcutaneous	563	SNX11	ENSG00000002919.14	17	4.94673e-16	1.18722e-14	24	8.98474e-14	Yes	Yes
Adipose-Subcutaneous	563	SKAP1	ENSG00000141293.15	17	0.000242131	0.00653754	27	0.0089589	Yes	Yes
Adipose-Subcutaneous	563	HOXB2	ENSG00000173917.10	17	1.18529e-20	2.8447e-19	24	2.97484e-18	Yes	Yes
Adipose-Subcutaneous	563	HOXB3	ENSG00000120093.11	17	9.92734e-08	2.38256e-06	24	7.88292e-06	Yes	Yes
Adipose-Subcutaneous	563	HOXB4	ENSG00000182742.5	17	7.99887e-05	0.00191973	24	0.00329725	Yes	Yes
Adipose-Subcutaneous	563	HOXB5	ENSG00000120075.5	17	2.17071e-05	0.00052097	24	0.00109089	Yes	Yes
Adipose-Subcutaneous	563	HOXB6	ENSG00000108511.9	17	1.102e-09	2.64481e-08	24	1.12252e-07	Yes	Yes
Adipose-Subcutaneous	563	HOXB7	ENSG00000260027.4	17	5.71619e-05	0.00137189	24	0.0024975	Yes	Yes
Adipose-Subcutaneous	563	HOXB8	ENSG00000120068.6	17	0.000505135	0.0121232	24	0.0148296	Yes	No
Adipose-Subcutaneous	563	HOXB9	ENSG00000170689.9	17	2.62784e-06	6.30681e-05	24	0.000165417	Yes	Yes
Adipose-Subcutaneous	563	PRAC2	ENSG00000229637.3	17	5.18823e-09	1.24517e-07	24	4.86661e-07	Yes	Yes
Adipose-Subcutaneous	563	HOXB13	ENSG00000159184.7	17	8.29887e-05	0.00199173	24	0.00340126	Yes	Yes
Adipose-Subcutaneous	563	TTLL6	ENSG00000170703.15	17	6.71874e-12	1.54531e-10	23	8.36203e-10	Yes	Yes
Adipose-Subcutaneous	563	CALCOCO2	ENSG00000136436.14	17	0.000213004	0.00489909	23	0.00708039	Yes	Yes
Adipose-Subcutaneous	563	ATP5G1	ENSG00000159199.13	17	1.86529e-05	0.000410364	22	0.000886883	Yes	Yes
Adipose-Subcutaneous	563	UBE2Z	ENSG00000159202.17	17	2.1633e-05	0.000497559	23	0.00105029	Yes	Yes
Adipose-Subcutaneous	563	SNF8	ENSG00000159210.9	17	0.00518349	0.11922	23	0.119623	No	No
Adipose-Subcutaneous	563	GNGT2	ENSG00000167083.6	17	1.47216e-06	3.38598e-05	23	9.33394e-05	Yes	Yes
Adipose-Subcutaneous	563	ABI3	ENSG00000108798.8	17	2.02211e-05	0.000465085	23	0.0009892	Yes	Yes
Adipose-Subcutaneous	563	PHOSPHO1	ENSG00000173868.11	17	3.58307e-05	0.000824105	23	0.00162165	Yes	Yes
Adipose-Subcutaneous	563	ZNF652	ENSG00000198740.8	17	0.000294883	0.00707718	24	0.0095386	Yes	Yes
Adipose-Subcutaneous	563	PHB	ENSG00000167085.11	17	0.000158939	0.00381453	24	0.00578835	Yes	Yes
Adipose-Subcutaneous	563	NGFR	ENSG00000064300.8	17	2.32111e-06	5.57065e-05	24	0.000147673	Yes	Yes
Adipose-Subcutaneous	563	NXPH3	ENSG00000182575.7	17	5.45688e-05	0.00130965	24	0.00240361	Yes	Yes
Adipose-Subcutaneous	563	SPOP	ENSG00000121067.17	17	0.000134214	0.00335535	25	0.00522588	Yes	Yes
Adipose-Subcutaneous	563	SLC35B1	ENSG00000121073.13	17	0.000601869	0.0144449	24	0.0171393	Yes	No
Adipose-Subcutaneous	563	FAM117A	ENSG00000121104.7	17	0.000200086	0.00500215	25	0.00720143	Yes	Yes
Adipose-Subcutaneous	563	KAT7	ENSG00000136504.11	17	1.20842e-05	0.00029002	24	0.000653241	Yes	Yes
Adipose-Subcutaneous	563	TAC4	ENSG00000176358.15	17	0.000109452	0.00262685	24	0.00427576	Yes	Yes
Adipose-Subcutaneous	563	DLX4	ENSG00000108813.10	17	1.60249e-06	3.84598e-05	24	0.000104901	Yes	Yes
Adipose-Subcutaneous	563	DLX3	ENSG00000064195.7	17	0.00153022	0.0367252	24	0.0387462	Yes	No
Adipose-Subcutaneous	563	RP11-1094H24.4	ENSG00000246640.1	17	1.78488e-06	4.2837e-05	24	0.000116006	Yes	Yes
Adipose-Subcutaneous	563	ITGA3	ENSG00000005884.17	17	0.000583249	0.013998	24	0.0167013	Yes	No
Adipose-Subcutaneous	563	PDK2	ENSG00000005882.11	17	1.5318e-09	3.67631e-08	24	1.53223e-07	Yes	Yes
Adipose-Subcutaneous	563	SAMD14	ENSG00000167100.14	17	1.56225e-10	3.74941e-09	24	1.74094e-08	Yes	Yes
Adipose-Subcutaneous	563	PPP1R9B	ENSG00000108819.10	17	5.89994e-05	0.00141598	24	0.00256497	Yes	Yes
Adipose-Subcutaneous	563	SGCA	ENSG00000108823.15	17	3.47054e-43	8.32929e-42	24	2.57385e-40	Yes	Yes
Adipose-Subcutaneous	563	COL1A1	ENSG00000108821.13	17	0.000607243	0.0145738	24	0.017267	Yes	No
Adipose-Subcutaneous	563	TMEM92	ENSG00000167105.7	17	5.38363e-05	0.00129207	24	0.00237599	Yes	Yes
Adipose-Subcutaneous	563	XYLT2	ENSG00000015532.9	17	9.53615e-05	0.00228868	24	0.00381803	Yes	Yes
Adipose-Subcutaneous	563	MRPL27	ENSG00000108826.15	17	0.000503134	0.0120752	24	0.0147801	Yes	No
Adipose-Subcutaneous	563	EME1	ENSG00000154920.14	17	4.29518e-05	0.00103084	24	0.00196199	Yes	Yes
Adipose-Subcutaneous	563	LRRC59	ENSG00000108829.9	17	8.86435e-05	0.00212744	24	0.0035897	Yes	Yes
Adipose-Subcutaneous	563	ACSF2	ENSG00000167107.12	17	2.63443e-05	0.000658608	25	0.00133685	Yes	Yes
Adipose-Subcutaneous	563	CHAD	ENSG00000136457.9	17	0.000296185	0.00710844	24	0.0095706	Yes	Yes
Adipose-Subcutaneous	563	RP11-94C24.13	ENSG00000275897.1	17	4.82646e-06	0.000115835	24	0.000287332	Yes	Yes
Adipose-Subcutaneous	563	RSAD1	ENSG00000136444.9	17	3.16909e-06	7.60581e-05	24	0.000196112	Yes	Yes
Adipose-Subcutaneous	563	RP11-94C24.6	ENSG00000249451.1	17	3.3275e-05	0.000798601	24	0.00157843	Yes	Yes
Adipose-Subcutaneous	563	MYCBPAP	ENSG00000136449.13	17	2.25838e-21	5.42012e-20	24	5.89188e-19	Yes	Yes
Adipose-Subcutaneous	563	EPN3	ENSG00000049283.17	17	1.93406e-12	4.64173e-11	24	2.6391e-10	Yes	Yes
Adipose-Subcutaneous	563	SPATA20	ENSG00000006282.20	17	1.64648e-142	3.95154e-141	24	5.03257e-138	Yes	Yes
Adipose-Subcutaneous	563	CACNA1G	ENSG00000006283.17	17	4.26085e-05	0.00106521	25	0.002016	Yes	Yes
Adipose-Subcutaneous	563	ABCC3	ENSG00000108846.15	17	4.19637e-18	1.04909e-16	25	9.25547e-16	Yes	Yes
Adipose-Subcutaneous	563	ANKRD40	ENSG00000154945.6	17	2.50698e-14	6.26746e-13	25	4.18692e-12	Yes	Yes
Adipose-Subcutaneous	563	LUC7L3	ENSG00000108848.15	17	0.000495462	0.012882	26	0.0155667	Yes	No
Adipose-Subcutaneous	563	WFIKKN2	ENSG00000173714.7	17	0.000895192	0.023275	26	0.0257808	Yes	No
Adipose-Subcutaneous	563	TOB1	ENSG00000141232.4	17	0.00024429	0.00635155	26	0.00874841	Yes	Yes
Adipose-Subcutaneous	563	RP11-700H6.4	ENSG00000262006.1	17	4.89819e-07	1.27353e-05	26	3.76818e-05	Yes	Yes
Adipose-Subcutaneous	563	SPAG9	ENSG00000008294.20	17	0.000354264	0.00956514	27	0.0122082	Yes	No
Adipose-Subcutaneous	563	NME1	ENSG00000239672.7	17	1.99867e-37	4.99667e-36	25	1.19219e-34	Yes	Yes
Adipose-Subcutaneous	563	NME2	ENSG00000243678.11	17	5.76893e-31	1.44223e-29	25	2.59747e-28	Yes	Yes
Adipose-Subcutaneous	563	MBTD1	ENSG00000011258.15	17	0.00010639	0.00276615	26	0.0044646	Yes	Yes
Adipose-Subcutaneous	563	UTP18	ENSG00000011260.13	17	2.85658e-06	7.42711e-05	26	0.00019181	Yes	Yes
Adipose-Subcutaneous	563	TOM1L1	ENSG00000141198.14	17	6.18906e-05	0.00167105	27	0.00295065	Yes	Yes
Adipose-Subcutaneous	563	COX11	ENSG00000166260.10	17	2.46151e-26	6.64606e-25	27	9.44218e-24	Yes	Yes
Adipose-Subcutaneous	563	STXBP4	ENSG00000166263.13	17	4.37256e-23	1.31177e-21	30	1.55821e-20	Yes	Yes
Adipose-Subcutaneous	563	HLF	ENSG00000108924.13	17	0.000571044	0.0159892	28	0.018671	Yes	No
Adipose-Subcutaneous	563	MMD	ENSG00000108960.7	17	0.000130563	0.00365578	28	0.0055987	Yes	Yes
Adipose-Subcutaneous	563	TMEM100	ENSG00000166292.11	17	0.000355636	0.00960217	27	0.0122448	Yes	No
Adipose-Subcutaneous	563	PCTP	ENSG00000141179.13	17	0.00228837	0.0640743	28	0.065223	No	No
Adipose-Subcutaneous	563	ANKFN1	ENSG00000153930.11	17	7.98695e-05	0.00271556	34	0.00439848	Yes	Yes
Adipose-Subcutaneous	563	NOG	ENSG00000183691.4	17	2.17155e-05	0.000564603	26	0.00116934	Yes	Yes
Adipose-Subcutaneous	563	C17orf67	ENSG00000214226.8	17	1.35823e-06	3.80305e-05	28	0.000103825	Yes	Yes
Adipose-Subcutaneous	563	DGKE	ENSG00000153933.9	17	0.000661453	0.0185207	28	0.0211628	Yes	No
Adipose-Subcutaneous	563	TRIM25	ENSG00000121060.16	17	3.37328e-06	9.44517e-05	28	0.000238537	Yes	Yes
Adipose-Subcutaneous	563	RP11-670E13.6	ENSG00000274213.1	17	0.000585524	0.0158091	27	0.0184934	Yes	No
Adipose-Subcutaneous	563	COIL	ENSG00000121058.4	17	8.84573e-05	0.0024768	28	0.0040728	Yes	Yes
Adipose-Subcutaneous	563	SCPEP1	ENSG00000121064.12	17	1.52268e-46	4.11123e-45	27	1.44868e-43	Yes	Yes
Adipose-Subcutaneous	563	RP11-166P13.3	ENSG00000263004.1	17	5.59748e-18	1.45534e-16	26	1.26765e-15	Yes	Yes
Adipose-Subcutaneous	563	AKAP1	ENSG00000121057.12	17	0.00010169	0.00264394	26	0.00429926	Yes	Yes
Adipose-Subcutaneous	563	MSI2	ENSG00000153944.10	17	2.37134e-05	0.000687688	29	0.0013872	Yes	Yes
Adipose-Subcutaneous	563	MRPS23	ENSG00000181610.12	17	3.28645e-05	0.000755885	23	0.00150443	Yes	Yes
Adipose-Subcutaneous	563	CUEDC1	ENSG00000180891.12	17	0.00080672	0.0193613	24	0.0219852	Yes	No
Adipose-Subcutaneous	563	VEZF1	ENSG00000136451.8	17	6.01743e-05	0.00138401	23	0.00251599	Yes	Yes
Adipose-Subcutaneous	563	RP11-159D12.2	ENSG00000264112.1	17	0.000221914	0.00510403	23	0.00732139	Yes	Yes
Adipose-Subcutaneous	563	SRSF1	ENSG00000136450.12	17	0.000152672	0.00351146	23	0.00542707	Yes	Yes
Adipose-Subcutaneous	563	DYNLL2	ENSG00000264364.2	17	2.63454e-06	5.796e-05	22	0.0001531	Yes	Yes
Adipose-Subcutaneous	563	EPX	ENSG00000121053.5	17	8.49247e-05	0.00178342	21	0.00310947	Yes	Yes
Adipose-Subcutaneous	563	MKS1	ENSG00000011143.16	17	0.000330742	0.00694557	21	0.00939745	Yes	Yes
Adipose-Subcutaneous	563	MPO	ENSG00000005381.7	17	0.00160417	0.0336875	21	0.0357657	Yes	No
Adipose-Subcutaneous	563	TSPOAP1	ENSG00000005379.15	17	1.437e-13	3.01769e-12	21	1.90058e-11	Yes	Yes
Adipose-Subcutaneous	563	SUPT4H1	ENSG00000213246.6	17	4.43981e-06	9.3236e-05	21	0.000235835	Yes	Yes
Adipose-Subcutaneous	563	RNF43	ENSG00000108375.12	17	0.000214367	0.00450171	21	0.00661765	Yes	Yes
Adipose-Subcutaneous	563	MTMR4	ENSG00000108389.9	17	0.0020744	0.0435624	21	0.0453478	Yes	No
Adipose-Subcutaneous	563	SEPT4	ENSG00000108387.14	17	6.84764e-05	0.00136953	20	0.0024945	Yes	Yes
Adipose-Subcutaneous	563	TEX14	ENSG00000121101.15	17	5.81192e-18	1.2205e-16	21	1.07042e-15	Yes	Yes
Adipose-Subcutaneous	563	RAD51C	ENSG00000108384.14	17	1.31138e-38	2.62277e-37	20	6.53127e-36	Yes	Yes
Adipose-Subcutaneous	563	PPM1E	ENSG00000175175.5	17	0.00129539	0.0272031	21	0.0295661	Yes	No
Adipose-Subcutaneous	563	TRIM37	ENSG00000108395.13	17	3.4133e-36	6.14394e-35	18	1.4135e-33	Yes	Yes
Adipose-Subcutaneous	563	SKA2	ENSG00000182628.12	17	1.07162e-09	1.82175e-08	17	7.84395e-08	Yes	Yes
Adipose-Subcutaneous	563	PRR11	ENSG00000068489.12	17	0.000473663	0.00805227	17	0.010584	Yes	No
Adipose-Subcutaneous	563	SMG8	ENSG00000167447.12	17	2.77587e-08	4.44138e-07	16	1.61678e-06	Yes	Yes
Adipose-Subcutaneous	563	GDPD1	ENSG00000153982.10	17	7.18164e-06	0.000122088	17	0.000301166	Yes	Yes
Adipose-Subcutaneous	563	YPEL2	ENSG00000175155.8	17	0.000427574	0.00684118	16	0.00928863	Yes	Yes
Adipose-Subcutaneous	563	DHX40	ENSG00000108406.9	17	0.00367875	0.0625388	17	0.063729	No	No
Adipose-Subcutaneous	563	RP11-758H9.2	ENSG00000273702.1	17	0.000487835	0.00780536	16	0.0103219	Yes	No
Adipose-Subcutaneous	563	CLTC	ENSG00000141367.11	17	0.00434187	0.0738118	17	0.0746915	No	No
Adipose-Subcutaneous	563	PTRH2	ENSG00000141378.14	17	0.0018862	0.0301792	16	0.0324505	Yes	No
Adipose-Subcutaneous	563	VMP1	ENSG00000062716.12	17	0.000502043	0.00853473	17	0.011106	Yes	No
Adipose-Subcutaneous	563	TUBD1	ENSG00000108423.14	17	0.00227501	0.0386752	17	0.0405897	Yes	No
Adipose-Subcutaneous	563	RPS6KB1	ENSG00000108443.13	17	0.000142965	0.00243041	17	0.0040102	Yes	Yes
Adipose-Subcutaneous	563	RNFT1	ENSG00000189050.15	17	1.37488e-07	2.3373e-06	17	7.73746e-06	Yes	Yes
Adipose-Subcutaneous	563	RP11-178C3.2	ENSG00000267302.5	17	5.55557e-09	9.44446e-08	17	3.75378e-07	Yes	Yes
Adipose-Subcutaneous	563	HEATR6	ENSG00000068097.14	17	8.61309e-13	1.46423e-11	17	8.68501e-11	Yes	Yes
Adipose-Subcutaneous	563	CTD-2319I12.2	ENSG00000267416.1	17	0.000742046	0.0126148	17	0.0153091	Yes	No
Adipose-Subcutaneous	563	CA4	ENSG00000167434.9	17	0.000696205	0.0118355	17	0.0145395	Yes	No
Adipose-Subcutaneous	563	USP32	ENSG00000170832.12	17	4.58916e-06	8.71941e-05	19	0.000221969	Yes	Yes
Adipose-Subcutaneous	563	C17orf64	ENSG00000141371.12	17	5.57601e-05	0.000947922	17	0.001826	Yes	Yes
Adipose-Subcutaneous	563	APPBP2	ENSG00000062725.9	17	0.000248367	0.00422223	17	0.00628191	Yes	Yes
Adipose-Subcutaneous	563	PPM1D	ENSG00000170836.11	17	0.00128321	0.0230977	18	0.025621	Yes	No
Adipose-Subcutaneous	563	BCAS3	ENSG00000141376.22	17	0.00170692	0.0409662	24	0.0428027	Yes	No
Adipose-Subcutaneous	563	TBX2	ENSG00000121068.13	17	7.13423e-10	1.3555e-08	19	5.91788e-08	Yes	Yes
Adipose-Subcutaneous	563	C17orf82	ENSG00000187013.4	17	0.000508809	0.00966737	19	0.0123138	Yes	No
Adipose-Subcutaneous	563	TBX4	ENSG00000121075.9	17	6.18301e-06	0.000117477	19	0.00029096	Yes	Yes
Adipose-Subcutaneous	563	NACA2	ENSG00000253506.2	17	0.000806108	0.0153161	19	0.0180064	Yes	No
Adipose-Subcutaneous	563	BRIP1	ENSG00000136492.8	17	6.94223e-13	1.45787e-11	21	8.65017e-11	Yes	Yes
Adipose-Subcutaneous	563	INTS2	ENSG00000108506.11	17	0.000779621	0.0155924	20	0.0182819	Yes	No
Adipose-Subcutaneous	563	MED13	ENSG00000108510.9	17	9.4343e-06	0.00019812	21	0.000465904	Yes	Yes
Adipose-Subcutaneous	563	METTL2A	ENSG00000087995.15	17	0.000382322	0.00726413	19	0.0097383	Yes	Yes
Adipose-Subcutaneous	563	TLK2	ENSG00000146872.17	17	0.000149047	0.00298093	20	0.00474851	Yes	Yes
Adipose-Subcutaneous	563	MRC2	ENSG00000011028.13	17	4.32561e-06	8.21866e-05	19	0.000210484	Yes	Yes
Adipose-Subcutaneous	563	MARCH10	ENSG00000173838.11	17	0.000639526	0.012151	19	0.0148534	Yes	No
Adipose-Subcutaneous	563	TANC2	ENSG00000170921.15	17	0.00030978	0.00774451	25	0.0102604	Yes	No
Adipose-Subcutaneous	563	CYB561	ENSG00000008283.15	17	0.000162802	0.00325603	20	0.00509881	Yes	Yes
Adipose-Subcutaneous	563	RP11-269G24.6	ENSG00000265971.1	17	0.00126636	0.0253272	20	0.0277641	Yes	No
Adipose-Subcutaneous	563	ACE	ENSG00000159640.15	17	8.72017e-11	1.74403e-09	20	8.40209e-09	Yes	Yes
Adipose-Subcutaneous	563	DCAF7	ENSG00000136485.14	17	3.85462e-06	7.70923e-05	20	0.000198406	Yes	Yes
Adipose-Subcutaneous	563	TACO1	ENSG00000136463.7	17	0.000971653	0.0194331	20	0.0220583	Yes	No
Adipose-Subcutaneous	563	MAP3K3	ENSG00000198909.7	17	6.03651e-05	0.0012073	20	0.00224442	Yes	Yes
Adipose-Subcutaneous	563	STRADA	ENSG00000266173.6	17	2.88269e-07	5.76537e-06	20	1.79589e-05	Yes	Yes
Adipose-Subcutaneous	563	LIMD2	ENSG00000136490.8	17	0.000450937	0.00901875	20	0.0116181	Yes	No
Adipose-Subcutaneous	563	CCDC47	ENSG00000108588.13	17	0.000541573	0.0108315	20	0.0135177	Yes	No
Adipose-Subcutaneous	563	DDX42	ENSG00000198231.12	17	4.03401e-09	7.66462e-08	19	3.07793e-07	Yes	Yes
Adipose-Subcutaneous	563	FTSJ3	ENSG00000108592.16	17	4.83315e-77	9.18299e-76	19	9.51934e-74	Yes	Yes
Adipose-Subcutaneous	563	PSMC5	ENSG00000087191.12	17	5.53639e-14	1.05191e-12	19	6.89799e-12	Yes	Yes
Adipose-Subcutaneous	563	SMARCD2	ENSG00000108604.15	17	2.98379e-07	5.6692e-06	19	1.76964e-05	Yes	Yes
Adipose-Subcutaneous	563	GH1	ENSG00000259384.6	17	0.00124994	0.022499	18	0.0250332	Yes	No
Adipose-Subcutaneous	563	CD79B	ENSG00000007312.12	17	4.97237e-37	8.95027e-36	18	2.1081e-34	Yes	Yes
Adipose-Subcutaneous	563	SCN4A	ENSG00000007314.12	17	3.19511e-05	0.000575119	18	0.00118726	Yes	Yes
Adipose-Subcutaneous	563	PRR29-AS1	ENSG00000264954.1	17	1.31555e-05	0.000236799	18	0.000545635	Yes	Yes
Adipose-Subcutaneous	563	PRR29	ENSG00000224383.7	17	7.21669e-14	1.299e-12	18	8.4192e-12	Yes	Yes
Adipose-Subcutaneous	563	ICAM2	ENSG00000108622.10	17	8.20876e-09	1.47758e-07	18	5.72721e-07	Yes	Yes
Adipose-Subcutaneous	563	ERN1	ENSG00000178607.15	17	0.00041444	0.00787436	19	0.0103946	Yes	No
Adipose-Subcutaneous	563	SNHG25	ENSG00000266402.3	17	0.000306333	0.00551399	18	0.00780584	Yes	Yes
Adipose-Subcutaneous	563	TEX2	ENSG00000136478.7	17	0.000156202	0.00328023	21	0.0051313	Yes	Yes
Adipose-Subcutaneous	563	PECAM1	ENSG00000261371.5	17	0.00123881	0.0272539	22	0.0296158	Yes	No
Adipose-Subcutaneous	563	MILR1	ENSG00000271605.5	17	8.02119e-13	1.76466e-11	22	1.03944e-10	Yes	Yes
Adipose-Subcutaneous	563	POLG2	ENSG00000256525.6	17	0.000115628	0.00254381	22	0.00416532	Yes	Yes
Adipose-Subcutaneous	563	DDX5	ENSG00000108654.13	17	7.77657e-12	1.71085e-10	22	9.19638e-10	Yes	Yes
Adipose-Subcutaneous	563	CEP95	ENSG00000258890.6	17	8.40877e-06	0.000193402	23	0.000456071	Yes	Yes
Adipose-Subcutaneous	563	SMURF2	ENSG00000108854.15	17	0.00070741	0.0169778	24	0.0196543	Yes	No
Adipose-Subcutaneous	563	LRRC37A3	ENSG00000176809.10	17	5.48749e-11	1.317e-09	24	6.43697e-09	Yes	Yes
Adipose-Subcutaneous	563	RP11-583F2.2	ENSG00000265912.1	17	2.74577e-17	6.58984e-16	24	5.50079e-15	Yes	Yes
Adipose-Subcutaneous	563	GNA13	ENSG00000120063.9	17	6.64696e-05	0.00172821	26	0.00303108	Yes	Yes
Adipose-Subcutaneous	563	RGS9	ENSG00000108370.16	17	0.000443103	0.0124069	28	0.0151041	Yes	No
Adipose-Subcutaneous	563	AXIN2	ENSG00000168646.12	17	0.000960546	0.0278558	29	0.0301981	Yes	No
Adipose-Subcutaneous	563	CEP112	ENSG00000154240.16	17	8.91658e-07	3.3883e-05	38	9.33746e-05	Yes	Yes
Adipose-Subcutaneous	563	APOH	ENSG00000091583.10	17	7.12371e-05	0.00235082	33	0.0039009	Yes	Yes
Adipose-Subcutaneous	563	PRKCA	ENSG00000154229.11	17	2.22243e-11	8.44524e-10	38	4.20728e-09	Yes	Yes
Adipose-Subcutaneous	563	HELZ	ENSG00000198265.11	17	9.96002e-06	0.000318721	32	0.000709728	Yes	Yes
Adipose-Subcutaneous	563	PSMD12	ENSG00000197170.9	17	2.42766e-09	7.04021e-08	29	2.83933e-07	Yes	Yes
Adipose-Subcutaneous	563	PITPNC1	ENSG00000154217.14	17	0.000911813	0.0300898	33	0.0323603	Yes	No
Adipose-Subcutaneous	563	NOL11	ENSG00000130935.9	17	2.23535e-05	0.000625898	28	0.00127701	Yes	Yes
Adipose-Subcutaneous	563	BPTF	ENSG00000171634.16	17	0.000247665	0.00742995	30	0.00991439	Yes	Yes
Adipose-Subcutaneous	563	C17orf58	ENSG00000186665.9	17	0.000668068	0.0180378	27	0.0206892	Yes	No
Adipose-Subcutaneous	563	KPNA2	ENSG00000182481.8	17	3.10794e-05	0.000808064	26	0.00159502	Yes	Yes
Adipose-Subcutaneous	563	AC145343.2	ENSG00000265055.1	17	1.11679e-16	2.90364e-15	26	2.31953e-14	Yes	Yes
Adipose-Subcutaneous	563	RP11-147L13.11	ENSG00000278730.1	17	4.97879e-12	1.29449e-10	26	7.04754e-10	Yes	Yes
Adipose-Subcutaneous	563	RP11-147L13.12	ENSG00000274561.1	17	2.61801e-08	6.80683e-07	26	2.42344e-06	Yes	Yes
Adipose-Subcutaneous	563	RP11-147L13.13	ENSG00000277476.1	17	6.27698e-12	1.63202e-10	26	8.78588e-10	Yes	Yes
Adipose-Subcutaneous	563	RP11-147L13.14	ENSG00000278740.1	17	1.96398e-33	5.10634e-32	26	1.03461e-30	Yes	Yes
Adipose-Subcutaneous	563	RP11-147L13.8	ENSG00000267731.1	17	7.75061e-20	2.01516e-18	26	2.00392e-17	Yes	Yes
Adipose-Subcutaneous	563	RP11-147L13.15	ENSG00000274712.1	17	8.97527e-11	2.33357e-09	26	1.10777e-08	Yes	Yes
Adipose-Subcutaneous	563	AMZ2	ENSG00000196704.11	17	1.42847e-08	3.85688e-07	27	1.41237e-06	Yes	Yes
Adipose-Subcutaneous	563	ARSG	ENSG00000141337.12	17	1.57703e-07	4.41568e-06	28	1.40142e-05	Yes	Yes
Adipose-Subcutaneous	563	SLC16A6	ENSG00000108932.11	17	3.16991e-05	0.000855877	27	0.00167401	Yes	Yes
Adipose-Subcutaneous	563	WIPI1	ENSG00000070540.12	17	3.22611e-07	8.7105e-06	27	2.64175e-05	Yes	Yes
Adipose-Subcutaneous	563	PRKAR1A	ENSG00000108946.14	17	0.000117646	0.00317643	27	0.00500404	Yes	Yes
Adipose-Subcutaneous	563	FAM20A	ENSG00000108950.11	17	9.32532e-07	2.51784e-05	27	7.06866e-05	Yes	Yes
Adipose-Subcutaneous	563	ABCA8	ENSG00000141338.13	17	1.65647e-05	0.000430683	26	0.000924411	Yes	Yes
Adipose-Subcutaneous	563	ABCA9	ENSG00000154258.16	17	1.17551e-06	3.17388e-05	27	8.78322e-05	Yes	Yes
Adipose-Subcutaneous	563	ABCA6	ENSG00000154262.12	17	0.00135184	0.0364997	27	0.038522	Yes	No
Adipose-Subcutaneous	563	ABCA10	ENSG00000154263.17	17	3.12779e-06	8.44502e-05	27	0.000215538	Yes	Yes
Adipose-Subcutaneous	563	ABCA5	ENSG00000154265.15	17	1.05679e-05	0.000285333	27	0.000643986	Yes	Yes
Adipose-Subcutaneous	563	MAP2K6	ENSG00000108984.13	17	4.39977e-06	0.000118794	27	0.000293853	Yes	Yes
Adipose-Subcutaneous	563	RP1-193H18.3	ENSG00000267653.1	17	3.31109e-05	0.000860885	26	0.00168178	Yes	Yes
Adipose-Subcutaneous	563	RP1-193H18.2	ENSG00000267194.1	17	1.53082e-08	3.82705e-07	25	1.40231e-06	Yes	Yes
Adipose-Subcutaneous	563	LINC01497	ENSG00000237560.5	17	8.4455e-20	2.19583e-18	26	2.1763e-17	Yes	Yes
Adipose-Subcutaneous	563	LINC01028	ENSG00000267603.1	17	7.5027e-05	0.0019507	26	0.00334111	Yes	Yes
Adipose-Subcutaneous	563	KCNJ16	ENSG00000153822.13	17	2.53863e-05	0.000685429	27	0.00138327	Yes	Yes
Adipose-Subcutaneous	563	KCNJ2	ENSG00000123700.4	17	0.000180695	0.00487876	27	0.00705673	Yes	Yes
Adipose-Subcutaneous	563	RP11-238F2.1	ENSG00000271239.1	17	2.72908e-09	7.64142e-08	28	3.06931e-07	Yes	Yes
Adipose-Subcutaneous	563	SOX9	ENSG00000125398.5	17	0.000389233	0.0112878	29	0.0139902	Yes	No
Adipose-Subcutaneous	563	LINC00511	ENSG00000227036.6	17	0.000742638	0.0252497	34	0.0276894	Yes	No
Adipose-Subcutaneous	563	SLC39A11	ENSG00000133195.11	17	0.000126416	0.00480382	38	0.00697493	Yes	Yes
Adipose-Subcutaneous	563	SSTR2	ENSG00000180616.8	17	2.44762e-08	8.07716e-07	33	2.84729e-06	Yes	Yes
Adipose-Subcutaneous	563	COG1	ENSG00000166685.11	17	6.78587e-05	0.00223934	33	0.00375	Yes	Yes
Adipose-Subcutaneous	563	FAM104A	ENSG00000133193.12	17	0.000216461	0.00714322	33	0.009608	Yes	Yes
Adipose-Subcutaneous	563	C17orf80	ENSG00000141219.15	17	1.73531e-15	5.72652e-14	33	4.10716e-13	Yes	Yes
Adipose-Subcutaneous	563	CPSF4L	ENSG00000187959.9	17	3.81606e-08	1.2593e-06	33	4.33127e-06	Yes	Yes
Adipose-Subcutaneous	563	CDC42EP4	ENSG00000179604.9	17	0.000455992	0.0155037	34	0.0181935	Yes	No
Adipose-Subcutaneous	563	SDK2	ENSG00000069188.16	17	9.43878e-24	3.68112e-22	39	4.50476e-21	Yes	Yes
Adipose-Subcutaneous	563	RPL38	ENSG00000172809.12	17	0.000185124	0.00592398	32	0.00826353	Yes	Yes
Adipose-Subcutaneous	563	TTYH2	ENSG00000141540.10	17	1.70518e-07	5.62709e-06	33	1.75773e-05	Yes	Yes
Adipose-Subcutaneous	563	DNAI2	ENSG00000171595.13	17	1.72119e-05	0.000550782	32	0.00114364	Yes	Yes
Adipose-Subcutaneous	563	KIF19	ENSG00000196169.14	17	0.000151286	0.00484115	32	0.00701428	Yes	Yes
Adipose-Subcutaneous	563	BTBD17	ENSG00000204347.3	17	7.46022e-07	2.38727e-05	32	6.73071e-05	Yes	Yes
Adipose-Subcutaneous	563	GPR142	ENSG00000257008.6	17	6.3642e-09	2.03654e-07	32	7.7506e-07	Yes	Yes
Adipose-Subcutaneous	563	GPRC5C	ENSG00000170412.16	17	2.17335e-11	6.95473e-10	32	3.49402e-09	Yes	Yes
Adipose-Subcutaneous	563	CD300A	ENSG00000167851.13	17	2.29551e-05	0.000711609	31	0.00142818	Yes	Yes
Adipose-Subcutaneous	563	CD300LB	ENSG00000178789.8	17	5.53995e-06	0.000171739	31	0.000410249	Yes	Yes
Adipose-Subcutaneous	563	CD300C	ENSG00000167850.3	17	1.46726e-09	4.5485e-08	31	1.87125e-07	Yes	Yes
Adipose-Subcutaneous	563	CTD-2006K23.1	ENSG00000261222.2	17	1.21437e-11	3.88598e-10	32	2.00425e-09	Yes	Yes
Adipose-Subcutaneous	563	CD300E	ENSG00000186407.6	17	0.000145252	0.00464807	32	0.00679248	Yes	Yes
Adipose-Subcutaneous	563	RAB37	ENSG00000172794.19	17	0.000123423	0.00394953	32	0.00595066	Yes	Yes
Adipose-Subcutaneous	563	CD300LF	ENSG00000186074.18	17	4.22417e-05	0.00135174	32	0.00246865	Yes	Yes
Adipose-Subcutaneous	563	SLC9A3R1	ENSG00000109062.11	17	6.99583e-09	2.16871e-07	31	8.22374e-07	Yes	Yes
Adipose-Subcutaneous	563	NAT9	ENSG00000109065.11	17	0.000434951	0.0134835	31	0.0161849	Yes	No
Adipose-Subcutaneous	563	TMEM104	ENSG00000109066.13	17	8.77749e-05	0.00272102	31	0.0044042	Yes	Yes
Adipose-Subcutaneous	563	GRIN2C	ENSG00000161509.13	17	7.51511e-06	0.000225453	30	0.000522372	Yes	Yes
Adipose-Subcutaneous	563	FDXR	ENSG00000161513.11	17	0.00017038	0.0051114	30	0.00733078	Yes	Yes
Adipose-Subcutaneous	563	HID1	ENSG00000167861.15	17	0.0011058	0.0331741	30	0.0352667	Yes	No
Adipose-Subcutaneous	563	CDR2L	ENSG00000109089.7	17	7.08994e-05	0.00212698	30	0.00358926	Yes	Yes
Adipose-Subcutaneous	563	MRPL58	ENSG00000167862.9	17	0.000122137	0.00366411	30	0.00560686	Yes	Yes
Adipose-Subcutaneous	563	KCTD2	ENSG00000180901.10	17	0.000134269	0.00402807	30	0.00604499	Yes	Yes
Adipose-Subcutaneous	563	ATP5H	ENSG00000167863.11	17	3.41907e-07	1.02572e-05	30	3.07474e-05	Yes	Yes
Adipose-Subcutaneous	563	SLC16A5	ENSG00000170190.15	17	0.000199058	0.00577268	29	0.00809364	Yes	Yes
Adipose-Subcutaneous	563	ARMC7	ENSG00000125449.6	17	0.000497699	0.0144333	29	0.0171267	Yes	No
Adipose-Subcutaneous	563	NT5C	ENSG00000125458.6	17	6.39714e-08	1.85517e-06	29	6.23519e-06	Yes	Yes
Adipose-Subcutaneous	563	HN1	ENSG00000189159.15	17	0.000230431	0.0066825	29	0.0091239	Yes	Yes
Adipose-Subcutaneous	563	SUMO2	ENSG00000188612.11	17	2.24717e-06	6.5168e-05	29	0.000170573	Yes	Yes
Adipose-Subcutaneous	563	NUP85	ENSG00000125450.10	17	1.19251e-22	3.45827e-21	29	4.01962e-20	Yes	Yes
Adipose-Subcutaneous	563	GGA3	ENSG00000125447.16	17	6.06931e-17	1.7601e-15	29	1.42908e-14	Yes	Yes
Adipose-Subcutaneous	563	MRPS7	ENSG00000125445.10	17	1.47765e-17	4.13743e-16	28	3.49291e-15	Yes	Yes
Adipose-Subcutaneous	563	MIF4GD	ENSG00000125457.13	17	6.55337e-07	1.83494e-05	28	5.29232e-05	Yes	Yes
Adipose-Subcutaneous	563	SLC25A19	ENSG00000125454.11	17	0.00110588	0.0309647	28	0.0331778	Yes	No
Adipose-Subcutaneous	563	GRB2	ENSG00000177885.13	17	6.12487e-05	0.00177621	29	0.00309912	Yes	Yes
Adipose-Subcutaneous	563	TMEM94	ENSG00000177728.16	17	0.000338139	0.00980603	29	0.0124593	Yes	No
Adipose-Subcutaneous	563	CASKIN2	ENSG00000177303.9	17	0.00203251	0.0569102	28	0.0582362	No	No
Adipose-Subcutaneous	563	TSEN54	ENSG00000182173.12	17	2.39813e-06	6.71475e-05	28	0.000175138	Yes	Yes
Adipose-Subcutaneous	563	LLGL2	ENSG00000073350.13	17	3.1005e-07	8.6814e-06	28	2.63337e-05	Yes	Yes
Adipose-Subcutaneous	563	MYO15B	ENSG00000266714.6	17	1.92359e-24	5.38605e-23	28	6.88411e-22	Yes	Yes
Adipose-Subcutaneous	563	RECQL5	ENSG00000108469.14	17	3.81803e-10	1.06905e-08	28	4.71927e-08	Yes	Yes
Adipose-Subcutaneous	563	SMIM5	ENSG00000204323.5	17	0.000319899	0.00895718	28	0.0115579	Yes	No
Adipose-Subcutaneous	563	SMIM6	ENSG00000259120.2	17	0.000239403	0.00670329	28	0.00914599	Yes	Yes
Adipose-Subcutaneous	563	SAP30BP	ENSG00000161526.14	17	2.40073e-05	0.000672205	28	0.00136028	Yes	Yes
Adipose-Subcutaneous	563	ITGB4	ENSG00000132470.13	17	0.000792761	0.0221973	28	0.0247392	Yes	No
Adipose-Subcutaneous	563	GALK1	ENSG00000108479.11	17	9.48425e-05	0.00265559	28	0.00431522	Yes	Yes
Adipose-Subcutaneous	563	H3F3B	ENSG00000132475.10	17	0.000144246	0.00403888	28	0.00605574	Yes	Yes
Adipose-Subcutaneous	563	UNK	ENSG00000132478.9	17	0.000321075	0.00931118	29	0.0119438	Yes	No
Adipose-Subcutaneous	563	UNC13D	ENSG00000092929.11	17	2.54306e-05	0.000737487	29	0.00147283	Yes	Yes
Adipose-Subcutaneous	563	WBP2	ENSG00000132471.11	17	1.03226e-08	2.99356e-07	29	1.11291e-06	Yes	Yes
Adipose-Subcutaneous	563	TRIM47	ENSG00000132481.6	17	0.000462792	0.013421	29	0.016122	Yes	No
Adipose-Subcutaneous	563	TRIM65	ENSG00000141569.10	17	2.77179e-15	8.03818e-14	29	5.71227e-13	Yes	Yes
Adipose-Subcutaneous	563	MRPL38	ENSG00000204316.12	17	3.66043e-07	1.06153e-05	29	3.17834e-05	Yes	Yes
Adipose-Subcutaneous	563	FBF1	ENSG00000188878.19	17	2.7035e-46	8.11049e-45	30	2.80252e-43	Yes	Yes
Adipose-Subcutaneous	563	ACOX1	ENSG00000161533.11	17	0.000479874	0.0143962	30	0.017093	Yes	No
Adipose-Subcutaneous	563	TEN1	ENSG00000257949.6	17	2.78987e-42	8.36962e-41	30	2.4707e-39	Yes	Yes
Adipose-Subcutaneous	563	CDK3	ENSG00000250506.7	17	4.41712e-13	1.32514e-11	30	7.89534e-11	Yes	Yes
Adipose-Subcutaneous	563	EVPL	ENSG00000167880.7	17	0.00149811	0.0464414	31	0.0481173	Yes	No
Adipose-Subcutaneous	563	SRP68	ENSG00000167881.14	17	1.53602e-06	4.76165e-05	31	0.000127842	Yes	Yes
Adipose-Subcutaneous	563	GALR2	ENSG00000182687.3	17	0.000653114	0.0202465	31	0.0228377	Yes	No
Adipose-Subcutaneous	563	ZACN	ENSG00000186919.12	17	5.15436e-05	0.00159785	31	0.00284385	Yes	Yes
Adipose-Subcutaneous	563	EXOC7	ENSG00000182473.21	17	0.000132751	0.00424804	32	0.00631188	Yes	Yes
Adipose-Subcutaneous	563	FOXJ1	ENSG00000129654.7	17	0.000440931	0.0136689	31	0.0163776	Yes	No
Adipose-Subcutaneous	563	RNF157	ENSG00000141576.14	17	2.68171e-21	8.58147e-20	32	9.26196e-19	Yes	Yes
Adipose-Subcutaneous	563	UBALD2	ENSG00000185262.8	17	0.00132412	0.0423718	32	0.0441887	Yes	No
Adipose-Subcutaneous	563	QRICH2	ENSG00000129646.14	17	7.5311e-07	2.40995e-05	32	6.78715e-05	Yes	Yes
Adipose-Subcutaneous	563	PRPSAP1	ENSG00000161542.16	17	1.8473e-17	6.09611e-16	33	5.09581e-15	Yes	Yes
Adipose-Subcutaneous	563	SPHK1	ENSG00000176170.13	17	2.73107e-05	0.000873941	32	0.00170281	Yes	Yes
Adipose-Subcutaneous	563	UBE2O	ENSG00000175931.12	17	0.000243442	0.00803359	33	0.0105633	Yes	No
Adipose-Subcutaneous	563	AANAT	ENSG00000129673.9	17	7.20873e-25	2.30679e-23	32	3.00659e-22	Yes	Yes
Adipose-Subcutaneous	563	RHBDF2	ENSG00000129667.12	17	1.40617e-26	4.64036e-25	33	6.65093e-24	Yes	Yes
Adipose-Subcutaneous	563	CYGB	ENSG00000161544.9	17	9.45993e-05	0.00312178	33	0.00493582	Yes	Yes
Adipose-Subcutaneous	563	PRCD	ENSG00000214140.10	17	1.12513e-11	3.71294e-10	33	1.91833e-09	Yes	Yes
Adipose-Subcutaneous	563	RP11-666A8.13	ENSG00000284526.1	17	2.91052e-27	9.60473e-26	33	1.43307e-24	Yes	Yes
Adipose-Subcutaneous	563	ST6GALNAC2	ENSG00000070731.10	17	5.40256e-29	1.78285e-27	33	2.87675e-26	Yes	Yes
Adipose-Subcutaneous	563	ST6GALNAC1	ENSG00000070526.14	17	0.00133901	0.0428483	32	0.0446618	Yes	No
Adipose-Subcutaneous	563	MXRA7	ENSG00000182534.13	17	7.52963e-69	2.56007e-67	34	2.00202e-65	Yes	Yes
Adipose-Subcutaneous	563	JMJD6	ENSG00000070495.14	17	1.82551e-05	0.000620673	34	0.00126722	Yes	Yes
Adipose-Subcutaneous	563	METTL23	ENSG00000181038.13	17	0.00110991	0.0377369	34	0.0397055	Yes	No
Adipose-Subcutaneous	563	SRSF2	ENSG00000161547.16	17	5.28196e-05	0.00179587	34	0.00312396	Yes	Yes
Adipose-Subcutaneous	563	MFSD11	ENSG00000092931.11	17	1.45045e-12	4.93153e-11	34	2.79584e-10	Yes	Yes
Adipose-Subcutaneous	563	LINC02080	ENSG00000267065.2	17	6.14973e-12	2.09091e-10	34	1.11087e-09	Yes	Yes
Adipose-Subcutaneous	563	MGAT5B	ENSG00000167889.12	17	2.54349e-12	9.15655e-11	36	5.07811e-10	Yes	Yes
Adipose-Subcutaneous	563	SEC14L1	ENSG00000129657.14	17	7.19562e-08	2.59042e-06	36	8.51684e-06	Yes	Yes
Adipose-Subcutaneous	563	SEPT9	ENSG00000184640.17	17	7.15142e-05	0.00286057	40	0.0045904	Yes	Yes
Adipose-Subcutaneous	563	RP11-13K12.1	ENSG00000267506.5	17	2.34987e-06	8.92949e-05	38	0.000226896	Yes	Yes
Adipose-Subcutaneous	563	RP11-13K12.5	ENSG00000267466.1	17	7.67315e-06	0.00029158	38	0.0006563	Yes	Yes
Adipose-Subcutaneous	563	LINC01987	ENSG00000267790.1	17	0.000828329	0.0306482	37	0.0328854	Yes	No
Adipose-Subcutaneous	563	TNRC6C	ENSG00000078687.17	17	3.63314e-06	0.000141692	39	0.000345937	Yes	Yes
Adipose-Subcutaneous	563	TMC6	ENSG00000141524.15	17	7.19436e-09	2.58997e-07	36	9.70966e-07	Yes	Yes
Adipose-Subcutaneous	563	TMC8	ENSG00000167895.14	17	1.11821e-15	4.02554e-14	36	2.9177e-13	Yes	Yes
Adipose-Subcutaneous	563	C17orf99	ENSG00000187997.11	17	3.21489e-05	0.00115736	36	0.00216375	Yes	Yes
Adipose-Subcutaneous	563	SYNGR2	ENSG00000108639.7	17	6.13869e-11	2.20993e-09	36	1.05131e-08	Yes	Yes
Adipose-Subcutaneous	563	TK1	ENSG00000167900.11	17	2.62196e-05	0.000943906	36	0.00181944	Yes	Yes
Adipose-Subcutaneous	563	AFMID	ENSG00000183077.15	17	1.18483e-05	0.000438387	37	0.000939138	Yes	Yes
Adipose-Subcutaneous	563	BIRC5	ENSG00000089685.14	17	0.000240579	0.00866085	36	0.0112471	Yes	No
Adipose-Subcutaneous	563	RP11-219G17.9	ENSG00000283914.1	17	2.37303e-47	8.78021e-46	37	3.18842e-44	Yes	Yes
Adipose-Subcutaneous	563	LINC01993	ENSG00000204277.1	17	3.06912e-27	1.13558e-25	37	1.68167e-24	Yes	Yes
Adipose-Subcutaneous	563	AC061992.2	ENSG00000267737.1	17	3.285e-05	0.0012483	38	0.00230836	Yes	Yes
Adipose-Subcutaneous	563	SOCS3	ENSG00000184557.4	17	3.58121e-05	0.00136086	38	0.002481	Yes	Yes
Adipose-Subcutaneous	563	RP11-806H10.4	ENSG00000266970.1	17	1.59907e-14	6.07648e-13	38	4.06695e-12	Yes	Yes
Adipose-Subcutaneous	563	PGS1	ENSG00000087157.18	17	1.37866e-08	5.37676e-07	39	1.93633e-06	Yes	Yes
Adipose-Subcutaneous	563	DNAH17	ENSG00000187775.16	17	4.17141e-13	1.71028e-11	41	1.00874e-10	Yes	Yes
Adipose-Subcutaneous	563	CYTH1	ENSG00000108669.16	17	1.82564e-05	0.000711998	39	0.00142864	Yes	Yes
Adipose-Subcutaneous	563	USP36	ENSG00000055483.19	17	3.60649e-05	0.00137047	38	0.00249595	Yes	Yes
Adipose-Subcutaneous	563	TIMP2	ENSG00000035862.12	17	3.46115e-05	0.00134985	39	0.00246596	Yes	Yes
Adipose-Subcutaneous	563	CEP295NL	ENSG00000178404.9	17	0.000237115	0.00877324	37	0.0113641	Yes	No
Adipose-Subcutaneous	563	LGALS3BP	ENSG00000108679.12	17	0.00010941	0.0041576	38	0.00619712	Yes	Yes
Adipose-Subcutaneous	563	CANT1	ENSG00000171302.16	17	2.46192e-09	9.35528e-08	38	3.71917e-07	Yes	Yes
Adipose-Subcutaneous	563	C1QTNF1	ENSG00000173918.14	17	2.26925e-06	8.85008e-05	39	0.00022507	Yes	Yes
Adipose-Subcutaneous	563	ENGASE	ENSG00000167280.16	17	2.51899e-46	9.82405e-45	39	3.37501e-43	Yes	Yes
Adipose-Subcutaneous	563	RBFOX3	ENSG00000167281.18	17	2.45192e-06	0.000112788	46	0.000280437	Yes	Yes
Adipose-Subcutaneous	563	CBX2	ENSG00000173894.10	17	1.07702e-05	0.000409269	38	0.000885053	Yes	Yes
Adipose-Subcutaneous	563	CBX8	ENSG00000141570.10	17	3.95974e-28	1.5047e-26	38	2.32083e-25	Yes	Yes
Adipose-Subcutaneous	563	CBX4	ENSG00000141582.14	17	0.000603691	0.0229402	38	0.0254669	Yes	No
Adipose-Subcutaneous	563	LINC01978	ENSG00000262188.1	17	0.000136446	0.00518494	38	0.00741544	Yes	Yes
Adipose-Subcutaneous	563	TBC1D16	ENSG00000167291.15	17	7.95047e-05	0.00318019	40	0.00500819	Yes	Yes
Adipose-Subcutaneous	563	CCDC40	ENSG00000141519.14	17	3.3177e-62	1.32708e-60	40	7.94021e-59	Yes	Yes
Adipose-Subcutaneous	563	GAA	ENSG00000171298.12	17	1.06206e-37	4.14204e-36	39	9.8998e-35	Yes	Yes
Adipose-Subcutaneous	563	EIF4A3	ENSG00000141543.9	17	1.25141e-06	4.8805e-05	39	0.000130738	Yes	Yes
Adipose-Subcutaneous	563	CARD14	ENSG00000141527.16	17	3.20639e-18	1.25049e-16	39	1.09564e-15	Yes	Yes
Adipose-Subcutaneous	563	SGSH	ENSG00000181523.12	17	2.10595e-07	8.00263e-06	38	2.43867e-05	Yes	Yes
Adipose-Subcutaneous	563	SLC26A11	ENSG00000181045.14	17	1.19915e-06	4.67669e-05	39	0.000125768	Yes	Yes
Adipose-Subcutaneous	563	RNF213	ENSG00000173821.19	17	1.86062e-16	7.44249e-15	40	5.74209e-14	Yes	Yes
Adipose-Subcutaneous	563	ENDOV	ENSG00000173818.16	17	6.14323e-06	0.0002273	37	0.000526127	Yes	Yes
Adipose-Subcutaneous	563	CTD-2526A2.2	ENSG00000260369.2	17	0.000705178	0.0253864	36	0.0278171	Yes	No
Adipose-Subcutaneous	563	NPTX1	ENSG00000171246.5	17	0.000489912	0.0176368	36	0.0202933	Yes	No
Adipose-Subcutaneous	563	RPTOR	ENSG00000141564.13	17	0.000429388	0.0180343	42	0.0206879	Yes	No
Adipose-Subcutaneous	563	CHMP6	ENSG00000176108.9	17	5.48245e-07	1.91886e-05	35	5.51648e-05	Yes	Yes
Adipose-Subcutaneous	563	CTD-2561B21.11	ENSG00000262873.1	17	8.69934e-05	0.00304477	35	0.00483206	Yes	Yes
Adipose-Subcutaneous	563	BAIAP2-AS1	ENSG00000226137.5	17	4.47753e-05	0.00156713	35	0.00279784	Yes	Yes
Adipose-Subcutaneous	563	BAIAP2	ENSG00000175866.15	17	0.000246367	0.0088692	36	0.0114676	Yes	No
Adipose-Subcutaneous	563	AATK	ENSG00000181409.11	17	0.000192814	0.00674848	35	0.00919567	Yes	Yes
Adipose-Subcutaneous	563	CEP131	ENSG00000141577.13	17	9.37565e-16	3.28148e-14	35	2.39692e-13	Yes	Yes
Adipose-Subcutaneous	563	TEPSIN	ENSG00000167302.10	17	2.49066e-05	0.000871731	35	0.00169961	Yes	Yes
Adipose-Subcutaneous	563	NDUFAF8	ENSG00000224877.3	17	8.01931e-12	2.80676e-10	35	1.46672e-09	Yes	Yes
Adipose-Subcutaneous	563	SLC38A10	ENSG00000157637.12	17	4.44835e-17	1.55692e-15	35	1.26758e-14	Yes	Yes
Adipose-Subcutaneous	563	LINC00482	ENSG00000185168.5	17	0.00060745	0.0206533	34	0.0232352	Yes	No
Adipose-Subcutaneous	563	TMEM105	ENSG00000185332.6	17	7.45828e-16	2.53582e-14	34	1.86988e-13	Yes	Yes
Adipose-Subcutaneous	563	RP11-455O6.9	ENSG00000275542.1	17	0.00126607	0.0430463	34	0.0448551	Yes	No
Adipose-Subcutaneous	563	RP11-1055B8.9	ENSG00000275966.1	17	3.33885e-05	0.00113521	34	0.00212792	Yes	Yes
Adipose-Subcutaneous	563	RP11-1055B8.3	ENSG00000262223.6	17	4.01718e-06	0.000140601	35	0.000343461	Yes	Yes
Adipose-Subcutaneous	563	RP11-1055B8.4	ENSG00000262877.4	17	2.48054e-71	8.68189e-70	35	7.37134e-68	Yes	Yes
Adipose-Subcutaneous	563	BAHCC1	ENSG00000266074.8	17	0.000210895	0.00759221	36	0.0100916	Yes	No
Adipose-Subcutaneous	563	LINC01971	ENSG00000278200.1	17	0.00102702	0.0349185	34	0.0369713	Yes	No
Adipose-Subcutaneous	563	ACTG1	ENSG00000184009.9	17	9.30071e-05	0.00325525	35	0.00509846	Yes	Yes
Adipose-Subcutaneous	563	FSCN2	ENSG00000186765.11	17	9.05577e-05	0.00316952	35	0.00499625	Yes	Yes
Adipose-Subcutaneous	563	FAAP100	ENSG00000185504.16	17	3.08658e-05	0.0010803	35	0.00203958	Yes	Yes
Adipose-Subcutaneous	563	NPLOC4	ENSG00000182446.13	17	3.08862e-18	1.1119e-16	36	9.79024e-16	Yes	Yes
Adipose-Subcutaneous	563	TSPAN10	ENSG00000182612.10	17	2.07215e-08	7.25252e-07	35	2.57338e-06	Yes	Yes
Adipose-Subcutaneous	563	PDE6G	ENSG00000185527.11	17	0.000106234	0.0037182	35	0.00567112	Yes	Yes
Adipose-Subcutaneous	563	OXLD1	ENSG00000204237.4	17	3.53632e-12	1.23771e-10	35	6.75908e-10	Yes	Yes
Adipose-Subcutaneous	563	CCDC137	ENSG00000185298.12	17	1.07943e-13	3.77801e-12	35	2.35202e-11	Yes	Yes
Adipose-Subcutaneous	563	ARL16	ENSG00000214087.8	17	4.11737e-96	1.44108e-94	35	2.73345e-92	Yes	Yes
Adipose-Subcutaneous	563	HGS	ENSG00000185359.12	17	0.000285565	0.00999476	35	0.0126576	Yes	No
Adipose-Subcutaneous	563	MRPL12	ENSG00000262814.7	17	4.94514e-05	0.0017308	35	0.00303324	Yes	Yes
Adipose-Subcutaneous	563	SLC25A10	ENSG00000183048.11	17	7.22486e-05	0.0025287	35	0.00414438	Yes	Yes
Adipose-Subcutaneous	563	GCGR	ENSG00000215644.9	17	3.18641e-14	1.11524e-12	35	7.28915e-12	Yes	Yes
Adipose-Subcutaneous	563	MCRIP1	ENSG00000225663.7	17	4.92189e-06	0.000172266	35	0.000411344	Yes	Yes
Adipose-Subcutaneous	563	PPP1R27	ENSG00000182676.4	17	6.0118e-05	0.00210413	35	0.00355668	Yes	Yes
Adipose-Subcutaneous	563	P4HB	ENSG00000185624.14	17	0.000534638	0.0187123	35	0.0213495	Yes	No
Adipose-Subcutaneous	563	ARHGDIA	ENSG00000141522.11	17	9.61159e-05	0.00336406	35	0.00523761	Yes	Yes
Adipose-Subcutaneous	563	RP11-498C9.15	ENSG00000263731.1	17	0.0001323	0.00463049	35	0.00677353	Yes	Yes
Adipose-Subcutaneous	563	ALYREF	ENSG00000183684.7	17	0.000220284	0.00770995	35	0.0102215	Yes	No
Adipose-Subcutaneous	563	ANAPC11	ENSG00000141552.17	17	0.000134284	0.00469995	35	0.00685212	Yes	Yes
Adipose-Subcutaneous	563	PCYT2	ENSG00000185813.10	17	0.000125708	0.00439978	35	0.00649673	Yes	Yes
Adipose-Subcutaneous	563	SIRT7	ENSG00000187531.13	17	2.60793e-06	9.12775e-05	35	0.000231439	Yes	Yes
Adipose-Subcutaneous	563	MAFG	ENSG00000197063.10	17	0.000176043	0.00616151	35	0.0085351	Yes	Yes
Adipose-Subcutaneous	563	PYCR1	ENSG00000183010.16	17	0.000271648	0.00950767	35	0.0121469	Yes	No
Adipose-Subcutaneous	563	ASPSCR1	ENSG00000169696.15	17	0.000107806	0.00377322	35	0.00573934	Yes	Yes
Adipose-Subcutaneous	563	CENPX	ENSG00000169689.14	17	4.0648e-40	1.38203e-38	34	3.65061e-37	Yes	Yes
Adipose-Subcutaneous	563	LRRC45	ENSG00000169683.7	17	4.27506e-11	1.45352e-09	34	7.06358e-09	Yes	Yes
Adipose-Subcutaneous	563	RAC3	ENSG00000169750.8	17	0.000121309	0.00412449	34	0.00616065	Yes	Yes
Adipose-Subcutaneous	563	DCXR	ENSG00000169738.7	17	9.51375e-13	3.23467e-11	34	1.86407e-10	Yes	Yes
Adipose-Subcutaneous	563	RFNG	ENSG00000169733.11	17	0.000170417	0.00596461	35	0.00830787	Yes	Yes
Adipose-Subcutaneous	563	GPS1	ENSG00000169727.12	17	0.000239651	0.0083878	35	0.0109484	Yes	No
Adipose-Subcutaneous	563	DUS1L	ENSG00000169718.17	17	0.000395119	0.0138292	35	0.016532	Yes	No
Adipose-Subcutaneous	563	FASN	ENSG00000169710.8	17	0.000221724	0.00776035	35	0.0102722	Yes	No
Adipose-Subcutaneous	563	CCDC57	ENSG00000176155.18	17	3.35136e-25	1.20649e-23	36	1.59582e-22	Yes	Yes
Adipose-Subcutaneous	563	SLC16A3	ENSG00000141526.16	17	0.000617646	0.021	34	0.0235638	Yes	No
Adipose-Subcutaneous	563	CSNK1D	ENSG00000141551.14	17	3.59457e-07	1.22215e-05	34	3.63002e-05	Yes	Yes
Adipose-Subcutaneous	563	LINC01970	ENSG00000265692.1	17	0.000278652	0.00919553	33	0.0118176	Yes	No
Adipose-Subcutaneous	563	RP13-516M14.1	ENSG00000260563.3	17	3.99245e-05	0.00131751	33	0.0024155	Yes	Yes
Adipose-Subcutaneous	563	CD7	ENSG00000173762.7	17	0.0010156	0.0324991	32	0.034609	Yes	No
Adipose-Subcutaneous	563	SECTM1	ENSG00000141574.7	17	4.68288e-09	1.49852e-07	32	5.8021e-07	Yes	Yes
Adipose-Subcutaneous	563	RP13-20L14.1	ENSG00000260011.2	17	0.000612699	0.0189937	31	0.021627	Yes	No
Adipose-Subcutaneous	563	OGFOD3	ENSG00000181396.12	17	1.35526e-26	4.20132e-25	31	6.03622e-24	Yes	Yes
Adipose-Subcutaneous	563	HEXDC	ENSG00000169660.15	17	3.30007e-08	1.02302e-06	31	3.56538e-06	Yes	Yes
Adipose-Subcutaneous	563	C17orf62	ENSG00000178927.17	17	1.42442e-17	4.27325e-16	30	3.59905e-15	Yes	Yes
Adipose-Subcutaneous	563	NARF	ENSG00000141562.17	17	1.22459e-19	3.67377e-18	30	3.58137e-17	Yes	Yes
Adipose-Subcutaneous	563	FOXK2	ENSG00000141568.20	17	2.72841e-05	0.000791238	29	0.00156631	Yes	Yes
Adipose-Subcutaneous	563	WDR45B	ENSG00000141580.15	17	4.79408e-21	1.2944e-19	27	1.38447e-18	Yes	Yes
Adipose-Subcutaneous	563	RAB40B	ENSG00000141542.10	17	6.51341e-06	0.000169349	26	0.000405246	Yes	Yes
Adipose-Subcutaneous	563	RP11-388C12.1	ENSG00000263063.1	17	3.66674e-29	8.80018e-28	24	1.45554e-26	Yes	Yes
Adipose-Subcutaneous	563	FN3KRP	ENSG00000141560.14	17	1.06043e-113	2.54503e-112	24	8.56186e-110	Yes	Yes
Adipose-Subcutaneous	563	RP11-388C12.5	ENSG00000263321.1	17	7.88062e-05	0.00189135	24	0.00325572	Yes	Yes
Adipose-Subcutaneous	563	FN3K	ENSG00000167363.13	17	1.61619e-09	3.87885e-08	24	1.6102e-07	Yes	Yes
Adipose-Subcutaneous	563	TBCD	ENSG00000141556.20	17	4.94044e-09	1.18571e-07	24	4.65049e-07	Yes	Yes
Adipose-Subcutaneous	563	ZNF750	ENSG00000141579.6	17	0.000384882	0.00923717	24	0.011865	Yes	No
Adipose-Subcutaneous	563	RP11-497H17.1	ENSG00000262663.1	17	1.19083e-40	2.73892e-39	23	7.49002e-38	Yes	Yes
Adipose-Subcutaneous	563	B3GNTL1	ENSG00000175711.8	17	4.53116e-07	9.96855e-06	22	2.99376e-05	Yes	Yes
Adipose-Subcutaneous	563	METRNL	ENSG00000176845.12	17	0.000196537	0.00412727	21	0.00616326	Yes	Yes
Adipose-Subcutaneous	563	AC144831.3	ENSG00000274370.1	17	0.00106585	0.021317	20	0.0238686	Yes	No
Adipose-Subcutaneous	563	AC144831.1	ENSG00000261888.1	17	3.67077e-10	7.34153e-09	20	3.29805e-08	Yes	Yes
Adipose-Subcutaneous	563	AC139099.4	ENSG00000262898.1	17	0.00029712	0.00564527	19	0.00794813	Yes	Yes
Adipose-Subcutaneous	563	USP14	ENSG00000101557.14	18	0.00052562	0.0105124	20	0.0131858	Yes	No
Adipose-Subcutaneous	563	THOC1	ENSG00000079134.11	18	0.000809766	0.0170051	21	0.0196819	Yes	No
Adipose-Subcutaneous	563	RP11-705O1.8	ENSG00000263884.1	18	0.000143553	0.00301461	21	0.00479188	Yes	Yes
Adipose-Subcutaneous	563	COLEC12	ENSG00000158270.11	18	2.45627e-10	6.14066e-09	25	2.78171e-08	Yes	Yes
Adipose-Subcutaneous	563	TYMS	ENSG00000176890.15	18	0.00172258	0.0482323	28	0.049828	Yes	No
Adipose-Subcutaneous	563	ENOSF1	ENSG00000132199.18	18	5.36795e-18	1.50303e-16	28	1.30599e-15	Yes	Yes
Adipose-Subcutaneous	563	YES1	ENSG00000176105.13	18	4.79261e-06	0.000143778	30	0.000350118	Yes	Yes
Adipose-Subcutaneous	563	RP11-672L10.6	ENSG00000273355.1	18	0.00069264	0.0207792	30	0.0233529	Yes	No
Adipose-Subcutaneous	563	ADCYAP1	ENSG00000141433.12	18	4.57719e-15	1.4647e-13	32	1.02535e-12	Yes	Yes
Adipose-Subcutaneous	563	METTL4	ENSG00000101574.14	18	4.52058e-18	1.71782e-16	38	1.48755e-15	Yes	Yes
Adipose-Subcutaneous	563	NDC80	ENSG00000080986.12	18	4.89201e-05	0.00185896	38	0.00320927	Yes	Yes
Adipose-Subcutaneous	563	SMCHD1	ENSG00000101596.14	18	7.78772e-09	3.11509e-07	40	1.15592e-06	Yes	Yes
Adipose-Subcutaneous	563	EMILIN2	ENSG00000132205.10	18	9.10152e-18	3.45858e-16	38	2.9393e-15	Yes	Yes
Adipose-Subcutaneous	563	LPIN2	ENSG00000101577.9	18	2.27821e-09	8.65718e-08	38	3.45551e-07	Yes	Yes
Adipose-Subcutaneous	563	MYOM1	ENSG00000101605.12	18	9.3894e-05	0.00366187	39	0.00560487	Yes	Yes
Adipose-Subcutaneous	563	MYL12A	ENSG00000101608.12	18	8.71329e-07	3.13679e-05	36	8.68461e-05	Yes	Yes
Adipose-Subcutaneous	563	MYL12B	ENSG00000118680.12	18	0.000292216	0.0105198	36	0.0131941	Yes	No
Adipose-Subcutaneous	563	TGIF1	ENSG00000177426.20	18	1.80354e-05	0.000685344	38	0.00138326	Yes	Yes
Adipose-Subcutaneous	563	GAPLINC	ENSG00000266835.5	18	0.000197799	0.00731856	37	0.0097958	Yes	Yes
Adipose-Subcutaneous	563	DLGAP1	ENSG00000170579.16	18	5.00112e-18	2.65059e-16	53	2.2765e-15	Yes	Yes
Adipose-Subcutaneous	563	LINC00526	ENSG00000264575.1	18	1.92252e-07	6.34433e-06	33	1.96388e-05	Yes	Yes
Adipose-Subcutaneous	563	LINC00667	ENSG00000263753.6	18	2.76635e-78	9.12896e-77	33	9.86481e-75	Yes	Yes
Adipose-Subcutaneous	563	ZBTB14	ENSG00000198081.10	18	2.39732e-06	7.91114e-05	33	0.00020325	Yes	Yes
Adipose-Subcutaneous	563	CTD-3096M3.2	ENSG00000266288.1	18	4.41702e-05	0.00141345	32	0.00256089	Yes	Yes
Adipose-Subcutaneous	563	EPB41L3	ENSG00000082397.17	18	0.000309888	0.011156	36	0.0138575	Yes	No
Adipose-Subcutaneous	563	TMEM200C	ENSG00000206432.4	18	7.38508e-05	0.00236323	32	0.00391674	Yes	Yes
Adipose-Subcutaneous	563	L3MBTL4	ENSG00000154655.15	18	2.4577e-08	9.83082e-07	40	3.43289e-06	Yes	Yes
Adipose-Subcutaneous	563	L3MBTL4-AS1	ENSG00000264707.1	18	1.33048e-05	0.000425752	32	0.000914928	Yes	Yes
Adipose-Subcutaneous	563	ARHGAP28	ENSG00000088756.12	18	0.000265189	0.0092816	35	0.0119118	Yes	No
Adipose-Subcutaneous	563	LINC00668	ENSG00000265933.5	18	4.88225e-30	1.56232e-28	32	2.65803e-27	Yes	Yes
Adipose-Subcutaneous	563	LAMA1	ENSG00000101680.14	18	7.69487e-06	0.000261626	34	0.000596063	Yes	Yes
Adipose-Subcutaneous	563	PTPRM	ENSG00000173482.16	18	1.3749e-05	0.000659953	48	0.00133918	Yes	Yes
Adipose-Subcutaneous	563	RAB12	ENSG00000206418.3	18	3.09438e-05	0.00102115	33	0.00194603	Yes	Yes
Adipose-Subcutaneous	563	MTCL1	ENSG00000168502.17	18	0.000292995	0.0105478	36	0.0132219	Yes	No
Adipose-Subcutaneous	563	NDUFV2	ENSG00000178127.12	18	1.33387e-07	4.80193e-06	36	1.51376e-05	Yes	Yes
Adipose-Subcutaneous	563	ANKRD12	ENSG00000101745.16	18	0.000134025	0.00509295	38	0.00730843	Yes	Yes
Adipose-Subcutaneous	563	RP11-888D10.3	ENSG00000264964.1	18	7.5263e-05	0.00270947	36	0.0043906	Yes	Yes
Adipose-Subcutaneous	563	TWSG1	ENSG00000128791.11	18	1.27329e-31	4.71117e-30	37	8.68667e-29	Yes	Yes
Adipose-Subcutaneous	563	RALBP1	ENSG00000017797.12	18	0.000653069	0.0241636	37	0.0266277	Yes	No
Adipose-Subcutaneous	563	PPP4R1	ENSG00000154845.15	18	9.33783e-07	3.455e-05	37	9.51098e-05	Yes	Yes
Adipose-Subcutaneous	563	PPP4R1-AS1	ENSG00000263627.1	18	1.40171e-53	4.90599e-52	35	2.24868e-50	Yes	Yes
Adipose-Subcutaneous	563	RAB31	ENSG00000168461.12	18	2.27145e-08	8.85865e-07	39	3.10802e-06	Yes	Yes
Adipose-Subcutaneous	563	TXNDC2	ENSG00000168454.11	18	2.14584e-05	0.000772501	36	0.00153245	Yes	Yes
Adipose-Subcutaneous	563	RP11-474N24.6	ENSG00000272799.1	18	1.32705e-05	0.000464469	35	0.000988244	Yes	Yes
Adipose-Subcutaneous	563	VAPA	ENSG00000101558.13	18	1.43318e-05	0.000515944	36	0.0010824	Yes	Yes
Adipose-Subcutaneous	563	RP11-419J16.1	ENSG00000265554.1	18	0.000192161	0.00672563	35	0.00917015	Yes	Yes
Adipose-Subcutaneous	563	APCDD1	ENSG00000154856.12	18	1.32531e-10	4.77113e-09	36	2.19138e-08	Yes	Yes
Adipose-Subcutaneous	563	NAPG	ENSG00000134265.12	18	1.28824e-56	4.76647e-55	37	2.38057e-53	Yes	Yes
Adipose-Subcutaneous	563	PIEZO2	ENSG00000154864.11	18	0.00265573	0.119508	45	0.119905	No	No
Adipose-Subcutaneous	563	GNAL	ENSG00000141404.15	18	4.75866e-14	1.71312e-12	36	1.1027e-11	Yes	Yes
Adipose-Subcutaneous	563	CHMP1B	ENSG00000255112.2	18	1.35424e-06	4.46898e-05	33	0.000120602	Yes	Yes
Adipose-Subcutaneous	563	MPPE1	ENSG00000154889.16	18	4.85339e-16	1.60162e-14	33	1.20392e-13	Yes	Yes
Adipose-Subcutaneous	563	RP11-820I16.1	ENSG00000267079.1	18	5.8319e-42	1.92453e-40	33	5.50792e-39	Yes	Yes
Adipose-Subcutaneous	563	IMPA2	ENSG00000141401.11	18	6.36926e-29	2.10186e-27	33	3.38232e-26	Yes	Yes
Adipose-Subcutaneous	563	CIDEA	ENSG00000176194.17	18	2.77276e-11	8.87283e-10	32	4.41044e-09	Yes	Yes
Adipose-Subcutaneous	563	RP11-64C12.8	ENSG00000267069.1	18	6.63126e-05	0.002122	32	0.00358153	Yes	Yes
Adipose-Subcutaneous	563	TUBB6	ENSG00000176014.12	18	0.000195953	0.00627049	32	0.00865414	Yes	Yes
Adipose-Subcutaneous	563	AFG3L2	ENSG00000141385.9	18	7.95366e-07	2.62471e-05	33	7.35018e-05	Yes	Yes
Adipose-Subcutaneous	563	PRELID3A	ENSG00000141391.13	18	2.77473e-62	8.87912e-61	32	5.33046e-59	Yes	Yes
Adipose-Subcutaneous	563	RP11-861E21.1	ENSG00000267108.1	18	8.06467e-47	2.5807e-45	32	9.18439e-44	Yes	Yes
Adipose-Subcutaneous	563	SPIRE1	ENSG00000134278.15	18	4.17226e-07	1.46029e-05	35	4.27677e-05	Yes	Yes
Adipose-Subcutaneous	563	PSMG2	ENSG00000128789.20	18	3.95288e-12	1.26492e-10	32	6.89711e-10	Yes	Yes
Adipose-Subcutaneous	563	CEP76	ENSG00000101624.10	18	3.04414e-08	9.74124e-07	32	3.40361e-06	Yes	Yes
Adipose-Subcutaneous	563	PTPN2	ENSG00000175354.18	18	0.000578458	0.0196676	34	0.022289	Yes	No
Adipose-Subcutaneous	563	SEH1L	ENSG00000085415.15	18	1.63985e-06	5.24751e-05	32	0.000139646	Yes	Yes
Adipose-Subcutaneous	563	CEP192	ENSG00000101639.18	18	1.52253e-100	5.02436e-99	33	1.13398e-96	Yes	Yes
Adipose-Subcutaneous	563	LDLRAD4	ENSG00000168675.18	18	0.000100997	0.0038379	38	0.0058149	Yes	Yes
Adipose-Subcutaneous	563	FAM210A	ENSG00000177150.12	18	0.000263474	0.00869465	33	0.0112838	Yes	No
Adipose-Subcutaneous	563	RNMT	ENSG00000101654.17	18	3.24953e-05	0.00107234	33	0.00202691	Yes	Yes
Adipose-Subcutaneous	563	ZNF519	ENSG00000175322.11	18	1.38764e-59	4.5792e-58	33	2.44453e-56	Yes	Yes
Adipose-Subcutaneous	563	ANKRD30B	ENSG00000180777.13	18	0.000177254	0.00478586	27	0.00695639	Yes	Yes
Adipose-Subcutaneous	563	LINC01443	ENSG00000266554.1	18	3.5481e-10	8.16063e-09	23	3.64216e-08	Yes	Yes
Adipose-Subcutaneous	563	ROCK1	ENSG00000067900.7	18	0.000922189	0.00922189	10	0.0118488	Yes	No
Adipose-Subcutaneous	563	RP11-699A5.2	ENSG00000265984.1	18	0.00442613	0.0486874	11	0.0502691	No	No
Adipose-Subcutaneous	563	GREB1L	ENSG00000141449.14	18	0.000952045	0.0142807	15	0.0169761	Yes	No
Adipose-Subcutaneous	563	ESCO1	ENSG00000141446.10	18	6.73745e-06	0.000107799	16	0.000269234	Yes	Yes
Adipose-Subcutaneous	563	SNRPD1	ENSG00000167088.10	18	0.000624583	0.00999333	16	0.0126567	Yes	No
Adipose-Subcutaneous	563	ABHD3	ENSG00000158201.9	18	1.81635e-06	3.0878e-05	17	8.5543e-05	Yes	Yes
Adipose-Subcutaneous	563	MIB1	ENSG00000101752.11	18	7.49485e-05	0.00134907	18	0.0024648	Yes	Yes
Adipose-Subcutaneous	563	GATA6-AS1	ENSG00000266010.1	18	0.000491539	0.00983078	20	0.0124881	Yes	No
Adipose-Subcutaneous	563	GATA6	ENSG00000141448.8	18	3.9176e-05	0.000822696	21	0.00161924	Yes	Yes
Adipose-Subcutaneous	563	RP11-535A5.1	ENSG00000273348.1	18	0.000421506	0.00927314	22	0.0119035	Yes	No
Adipose-Subcutaneous	563	RBBP8	ENSG00000101773.18	18	2.02778e-05	0.000506944	25	0.00106674	Yes	Yes
Adipose-Subcutaneous	563	CABLES1	ENSG00000134508.12	18	2.13722e-05	0.000512933	24	0.00107709	Yes	Yes
Adipose-Subcutaneous	563	TMEM241	ENSG00000134490.13	18	2.10643e-08	5.47673e-07	26	1.97193e-06	Yes	Yes
Adipose-Subcutaneous	563	RIOK3	ENSG00000101782.14	18	0.000848322	0.0195114	23	0.0221387	Yes	No
Adipose-Subcutaneous	563	C18orf8	ENSG00000141452.9	18	3.39083e-18	8.13799e-17	24	7.22251e-16	Yes	Yes
Adipose-Subcutaneous	563	NPC1	ENSG00000141458.12	18	4.52671e-53	1.13168e-51	25	5.1474e-50	Yes	Yes
Adipose-Subcutaneous	563	ANKRD29	ENSG00000154065.16	18	7.01758e-05	0.00168422	24	0.00296882	Yes	Yes
Adipose-Subcutaneous	563	LAMA3	ENSG00000053747.15	18	3.91436e-05	0.00109602	28	0.00206445	Yes	Yes
Adipose-Subcutaneous	563	RP11-403A21.1	ENSG00000265752.2	18	1.42554e-05	0.000356385	25	0.000784004	Yes	Yes
Adipose-Subcutaneous	563	TTC39C	ENSG00000168234.12	18	6.90955e-06	0.000186558	27	0.000441978	Yes	Yes
Adipose-Subcutaneous	563	CABYR	ENSG00000154040.20	18	7.17068e-05	0.00179267	25	0.00311989	Yes	Yes
Adipose-Subcutaneous	563	RP11-799B12.4	ENSG00000265750.1	18	5.60038e-06	0.000140009	25	0.000342109	Yes	Yes
Adipose-Subcutaneous	563	OSBPL1A	ENSG00000141447.17	18	0.000159269	0.00445954	28	0.00656764	Yes	Yes
Adipose-Subcutaneous	563	RP11-621L6.3	ENSG00000273321.1	18	0.000445704	0.0111426	25	0.0138438	Yes	No
Adipose-Subcutaneous	563	IMPACT	ENSG00000154059.9	18	0.000366666	0.00953331	26	0.0121744	Yes	No
Adipose-Subcutaneous	563	HRH4	ENSG00000134489.6	18	0.000548355	0.0142572	26	0.0169527	Yes	No
Adipose-Subcutaneous	563	LINC01915	ENSG00000265485.5	18	0.000272456	0.00708385	26	0.00954615	Yes	Yes
Adipose-Subcutaneous	563	LINC01894	ENSG00000264345.1	18	5.5813e-06	0.000156276	28	0.000377102	Yes	Yes
Adipose-Subcutaneous	563	ZNF521	ENSG00000198795.10	18	0.000522147	0.0156644	30	0.0183542	Yes	No
Adipose-Subcutaneous	563	SS18	ENSG00000141380.13	18	8.25851e-06	0.000214721	26	0.000500848	Yes	Yes
Adipose-Subcutaneous	563	TAF4B	ENSG00000141384.12	18	0.000125393	0.0033856	27	0.00526381	Yes	Yes
Adipose-Subcutaneous	563	KCTD1	ENSG00000134504.12	18	0.000596189	0.0166933	28	0.0193739	Yes	No
Adipose-Subcutaneous	563	CDH2	ENSG00000170558.8	18	0.000806001	0.022568	28	0.025099	Yes	No
Adipose-Subcutaneous	563	DSC3	ENSG00000134762.16	18	0.00018248	0.00529193	29	0.00753816	Yes	Yes
Adipose-Subcutaneous	563	DSC2	ENSG00000134755.14	18	5.34218e-06	0.000154923	29	0.000374292	Yes	Yes
Adipose-Subcutaneous	563	DSC1	ENSG00000134765.9	18	9.66146e-05	0.00280182	29	0.00451279	Yes	Yes
Adipose-Subcutaneous	563	DSG1	ENSG00000134760.5	18	0.00123034	0.0344495	28	0.0365268	Yes	No
Adipose-Subcutaneous	563	DSG3	ENSG00000134757.4	18	0.000464626	0.0125449	27	0.015244	Yes	No
Adipose-Subcutaneous	563	DSG2	ENSG00000046604.12	18	0.000791701	0.0213759	27	0.0239285	Yes	No
Adipose-Subcutaneous	563	TTR	ENSG00000118271.9	18	0.000870407	0.0226306	26	0.0251529	Yes	No
Adipose-Subcutaneous	563	B4GALT6	ENSG00000118276.11	18	4.1387e-11	1.07606e-09	26	5.30151e-09	Yes	Yes
Adipose-Subcutaneous	563	TRAPPC8	ENSG00000153339.13	18	8.83003e-07	2.38411e-05	27	6.72393e-05	Yes	Yes
Adipose-Subcutaneous	563	RNF125	ENSG00000101695.8	18	0.000251297	0.00653372	26	0.00895436	Yes	Yes
Adipose-Subcutaneous	563	RNF138	ENSG00000134758.13	18	0.000138869	0.0036106	26	0.00554162	Yes	Yes
Adipose-Subcutaneous	563	GAREM1	ENSG00000141441.15	18	0.000477893	0.0138589	29	0.0165575	Yes	No
Adipose-Subcutaneous	563	MEP1B	ENSG00000141434.11	18	0.000116329	0.00290822	25	0.00465295	Yes	Yes
Adipose-Subcutaneous	563	KLHL14	ENSG00000197705.9	18	6.17656e-12	1.48238e-10	24	8.03855e-10	Yes	Yes
Adipose-Subcutaneous	563	CCDC178	ENSG00000166960.16	18	6.92712e-06	0.000187032	27	0.000443043	Yes	Yes
Adipose-Subcutaneous	563	ASXL3	ENSG00000141431.10	18	0.000169022	0.0038875	23	0.00587557	Yes	Yes
Adipose-Subcutaneous	563	NOL4	ENSG00000101746.15	18	0.00096529	0.0241323	25	0.026598	Yes	No
Adipose-Subcutaneous	563	DTNA	ENSG00000134769.21	18	1.08786e-06	2.93722e-05	27	8.17014e-05	Yes	Yes
Adipose-Subcutaneous	563	MAPRE2	ENSG00000166974.12	18	9.80916e-05	0.0023542	24	0.00390541	Yes	Yes
Adipose-Subcutaneous	563	ZNF397	ENSG00000186812.12	18	0.000953651	0.0228876	24	0.0254164	Yes	No
Adipose-Subcutaneous	563	ZSCAN30	ENSG00000186814.13	18	1.71013e-11	4.10431e-10	24	2.11075e-09	Yes	Yes
Adipose-Subcutaneous	563	RP11-158H5.8	ENSG00000274184.1	18	3.89755e-05	0.000935412	24	0.00180717	Yes	Yes
Adipose-Subcutaneous	563	RP11-158H5.7	ENSG00000268573.1	18	0.000284918	0.00683804	24	0.00928628	Yes	Yes
Adipose-Subcutaneous	563	RP11-54G14.1	ENSG00000274918.1	18	2.76378e-05	0.000663308	24	0.00134533	Yes	Yes
Adipose-Subcutaneous	563	ZNF24	ENSG00000172466.15	18	1.8664e-07	4.47936e-06	24	1.42011e-05	Yes	Yes
Adipose-Subcutaneous	563	ZNF396	ENSG00000186496.10	18	5.68825e-07	1.36518e-05	24	4.02001e-05	Yes	Yes
Adipose-Subcutaneous	563	RP11-322E11.2	ENSG00000275512.1	18	0.00610923	0.146622	24	0.146852	No	No
Adipose-Subcutaneous	563	RP11-322E11.5	ENSG00000267583.5	18	1.38008e-07	3.4502e-06	25	1.11444e-05	Yes	Yes
Adipose-Subcutaneous	563	INO80C	ENSG00000153391.15	18	1.2995e-05	0.000324875	25	0.00072199	Yes	Yes
Adipose-Subcutaneous	563	GALNT1	ENSG00000141429.13	18	9.37947e-12	2.53246e-10	27	1.33118e-09	Yes	Yes
Adipose-Subcutaneous	563	RP11-873E20.1	ENSG00000267397.1	18	0.000193717	0.00484292	25	0.00701627	Yes	Yes
Adipose-Subcutaneous	563	C18orf21	ENSG00000141428.16	18	1.12453e-07	2.81133e-06	25	9.19912e-06	Yes	Yes
Adipose-Subcutaneous	563	RPRD1A	ENSG00000141425.17	18	1.21289e-13	3.15352e-12	26	1.98192e-11	Yes	Yes
Adipose-Subcutaneous	563	SLC39A6	ENSG00000141424.12	18	0.000816902	0.0204225	25	0.0230159	Yes	No
Adipose-Subcutaneous	563	ELP2	ENSG00000134759.13	18	2.8194e-08	7.0485e-07	25	2.50298e-06	Yes	Yes
Adipose-Subcutaneous	563	MOCOS	ENSG00000075643.5	18	3.15062e-07	7.87656e-06	25	2.4019e-05	Yes	Yes
Adipose-Subcutaneous	563	FHOD3	ENSG00000134775.15	18	0.000227291	0.00659144	29	0.00901614	Yes	Yes
Adipose-Subcutaneous	563	TPGS2	ENSG00000134779.14	18	4.3498e-11	1.04395e-09	24	5.14901e-09	Yes	Yes
Adipose-Subcutaneous	563	KIAA1328	ENSG00000150477.14	18	6.12266e-05	0.00177557	29	0.00309869	Yes	Yes
Adipose-Subcutaneous	563	RP11-95O2.1	ENSG00000267651.1	18	5.4715e-08	1.31316e-06	24	4.50349e-06	Yes	Yes
Adipose-Subcutaneous	563	CELF4	ENSG00000101489.19	18	4.57183e-08	1.28011e-06	28	4.39692e-06	Yes	Yes
Adipose-Subcutaneous	563	RP11-244M2.1	ENSG00000267374.1	18	3.45107e-06	0.000113885	33	0.00028277	Yes	Yes
Adipose-Subcutaneous	563	PIK3C3	ENSG00000078142.12	18	5.86829e-05	0.00158444	27	0.00282364	Yes	Yes
Adipose-Subcutaneous	563	RP11-456K23.1	ENSG00000267414.1	18	0.0010539	0.0263475	25	0.0287588	Yes	No
Adipose-Subcutaneous	563	SETBP1	ENSG00000152217.16	18	8.86139e-05	0.00274703	31	0.00444058	Yes	Yes
Adipose-Subcutaneous	563	SLC14A2	ENSG00000132874.14	18	0.00125826	0.0402643	32	0.0421187	Yes	No
Adipose-Subcutaneous	563	SLC14A1	ENSG00000141469.16	18	1.01432e-19	2.84009e-18	28	2.7931e-17	Yes	Yes
Adipose-Subcutaneous	563	SIGLEC15	ENSG00000197046.11	18	0.00101278	0.0283578	28	0.0306902	Yes	No
Adipose-Subcutaneous	563	EPG5	ENSG00000152223.12	18	3.78837e-14	1.09863e-12	29	7.18845e-12	Yes	Yes
Adipose-Subcutaneous	563	PSTPIP2	ENSG00000152229.18	18	0.000100521	0.0029151	29	0.00466155	Yes	Yes
Adipose-Subcutaneous	563	ATP5A1	ENSG00000152234.15	18	0.000105462	0.00295295	28	0.00471193	Yes	Yes
Adipose-Subcutaneous	563	HAUS1	ENSG00000152240.12	18	3.04014e-27	8.5124e-26	28	1.27116e-24	Yes	Yes
Adipose-Subcutaneous	563	C18orf25	ENSG00000152242.10	18	0.000136811	0.00396753	29	0.00596921	Yes	Yes
Adipose-Subcutaneous	563	RNF165	ENSG00000141622.13	18	1.01825e-27	3.05475e-26	30	4.66963e-25	Yes	Yes
Adipose-Subcutaneous	563	LOXHD1	ENSG00000167210.16	18	5.6313e-05	0.0017457	31	0.00305688	Yes	Yes
Adipose-Subcutaneous	563	RP11-687F6.5	ENSG00000274776.1	18	0.000272281	0.00735159	27	0.0098317	Yes	Yes
Adipose-Subcutaneous	563	PIAS2	ENSG00000078043.15	18	4.68858e-05	0.00126592	27	0.00233754	Yes	Yes
Adipose-Subcutaneous	563	KATNAL2	ENSG00000167216.16	18	5.78922e-21	1.67888e-19	29	1.78287e-18	Yes	Yes
Adipose-Subcutaneous	563	HDHD2	ENSG00000167220.11	18	4.77294e-23	1.28869e-21	27	1.53183e-20	Yes	Yes
Adipose-Subcutaneous	563	IER3IP1	ENSG00000134049.5	18	0.000547894	0.0142453	26	0.0169408	Yes	No
Adipose-Subcutaneous	563	SMAD2	ENSG00000175387.15	18	8.55569e-09	2.56671e-07	30	9.6265e-07	Yes	Yes
Adipose-Subcutaneous	563	ZBTB7C	ENSG00000184828.9	18	1.82448e-05	0.000620322	34	0.00126679	Yes	Yes
Adipose-Subcutaneous	563	CTIF	ENSG00000134030.13	18	4.37279e-05	0.00148675	34	0.00267684	Yes	Yes
Adipose-Subcutaneous	563	SMAD7	ENSG00000101665.8	18	0.0015668	0.0485709	31	0.0501545	No	No
Adipose-Subcutaneous	563	DYM	ENSG00000141627.13	18	0.000164393	0.00624692	38	0.0086323	Yes	Yes
Adipose-Subcutaneous	563	C18orf32	ENSG00000177576.11	18	5.5764e-06	0.000172868	31	0.000412616	Yes	Yes
Adipose-Subcutaneous	563	RPL17	ENSG00000265681.7	18	0.000317343	0.00983762	31	0.0124937	Yes	No
Adipose-Subcutaneous	563	LIPG	ENSG00000101670.11	18	4.14493e-06	0.000128493	31	0.00031596	Yes	Yes
Adipose-Subcutaneous	563	ACAA2	ENSG00000167315.17	18	6.18315e-06	0.000185494	30	0.000439692	Yes	Yes
Adipose-Subcutaneous	563	MYO5B	ENSG00000167306.19	18	7.39094e-05	0.00243901	33	0.00402016	Yes	Yes
Adipose-Subcutaneous	563	CFAP53	ENSG00000172361.5	18	0.00422116	0.122414	29	0.122786	No	No
Adipose-Subcutaneous	563	MBD1	ENSG00000141644.17	18	4.6223e-06	0.000129425	28	0.000317857	Yes	Yes
Adipose-Subcutaneous	563	CXXC1	ENSG00000154832.14	18	4.29393e-06	0.00012023	28	0.000297171	Yes	Yes
Adipose-Subcutaneous	563	SKA1	ENSG00000154839.9	18	0.000116504	0.00337863	29	0.00525708	Yes	Yes
Adipose-Subcutaneous	563	MAPK4	ENSG00000141639.11	18	1.4059e-05	0.00043583	31	0.000934109	Yes	Yes
Adipose-Subcutaneous	563	MRO	ENSG00000134042.12	18	2.38602e-11	6.91947e-10	29	3.47954e-09	Yes	Yes
Adipose-Subcutaneous	563	ME2	ENSG00000082212.12	18	2.90416e-05	0.000842206	29	0.00165089	Yes	Yes
Adipose-Subcutaneous	563	ELAC1	ENSG00000141642.8	18	0.000140027	0.00378073	27	0.00574831	Yes	Yes
Adipose-Subcutaneous	563	SMAD4	ENSG00000141646.13	18	8.53845e-10	2.39077e-08	28	1.01906e-07	Yes	Yes
Adipose-Subcutaneous	563	MEX3C	ENSG00000176624.10	18	0.000918876	0.0248097	27	0.0272504	Yes	No
Adipose-Subcutaneous	563	MBD2	ENSG00000134046.11	18	0.000147137	0.0047084	32	0.0068632	Yes	Yes
Adipose-Subcutaneous	563	POLI	ENSG00000101751.10	18	4.27265e-52	1.32452e-50	31	5.80252e-49	Yes	Yes
Adipose-Subcutaneous	563	STARD6	ENSG00000174448.8	18	6.51556e-05	0.00201982	31	0.0034387	Yes	Yes
Adipose-Subcutaneous	563	C18orf54	ENSG00000166845.13	18	8.92189e-05	0.00267657	30	0.0043444	Yes	Yes
Adipose-Subcutaneous	563	RAB27B	ENSG00000041353.9	18	0.000158497	0.00443791	28	0.00654112	Yes	Yes
Adipose-Subcutaneous	563	CCDC68	ENSG00000166510.13	18	6.72485e-07	1.68121e-05	25	4.87891e-05	Yes	Yes
Adipose-Subcutaneous	563	LINC01929	ENSG00000267013.5	18	4.86203e-17	1.11827e-15	23	9.21808e-15	Yes	Yes
Adipose-Subcutaneous	563	TCF4	ENSG00000196628.15	18	0.00300007	0.084002	28	0.0847051	No	No
Adipose-Subcutaneous	563	LINC01415	ENSG00000267325.1	18	1.52105e-07	3.34631e-06	22	1.08343e-05	Yes	Yes
Adipose-Subcutaneous	563	CTD-2008L17.2	ENSG00000206129.3	18	1.20963e-05	0.000314504	26	0.000701828	Yes	Yes
Adipose-Subcutaneous	563	TXNL1	ENSG00000091164.12	18	0.000151831	0.00409943	27	0.00613143	Yes	Yes
Adipose-Subcutaneous	563	WDR7	ENSG00000091157.13	18	1.5583e-05	0.00051424	33	0.00107946	Yes	Yes
Adipose-Subcutaneous	563	FECH	ENSG00000066926.10	18	2.62721e-07	8.40707e-06	32	2.55668e-05	Yes	Yes
Adipose-Subcutaneous	563	RP11-706P11.2	ENSG00000278703.1	18	0.000570838	0.0182668	32	0.0209142	Yes	No
Adipose-Subcutaneous	563	NARS	ENSG00000134440.11	18	1.18026e-07	3.77684e-06	32	1.21226e-05	Yes	Yes
Adipose-Subcutaneous	563	ATP8B1	ENSG00000081923.11	18	0.000313208	0.0106491	34	0.0133272	Yes	No
Adipose-Subcutaneous	563	NEDD4L	ENSG00000049759.17	18	1.19224e-06	4.53053e-05	38	0.000122115	Yes	Yes
Adipose-Subcutaneous	563	ALPK2	ENSG00000198796.6	18	7.72927e-16	2.78254e-14	36	2.04504e-13	Yes	Yes
Adipose-Subcutaneous	563	MALT1	ENSG00000172175.12	18	6.15302e-15	2.15356e-13	35	1.49466e-12	Yes	Yes
Adipose-Subcutaneous	563	ZNF532	ENSG00000074657.13	18	6.059e-07	2.18124e-05	36	6.19884e-05	Yes	Yes
Adipose-Subcutaneous	563	SEC11C	ENSG00000166562.8	18	2.91977e-17	9.92721e-16	34	8.21355e-15	Yes	Yes
Adipose-Subcutaneous	563	LMAN1	ENSG00000074695.5	18	2.02287e-06	6.67548e-05	33	0.000174295	Yes	Yes
Adipose-Subcutaneous	563	CCBE1	ENSG00000183287.13	18	9.74309e-06	0.000370237	38	0.000810377	Yes	Yes
Adipose-Subcutaneous	563	PMAIP1	ENSG00000141682.11	18	0.000465182	0.0158162	34	0.0184972	Yes	No
Adipose-Subcutaneous	563	CDH20	ENSG00000101542.9	18	3.26567e-07	1.14298e-05	35	3.40736e-05	Yes	Yes
Adipose-Subcutaneous	563	RP11-879F14.3	ENSG00000267316.5	18	6.22768e-06	0.000193058	31	0.000455441	Yes	Yes
Adipose-Subcutaneous	563	RP11-879F14.2	ENSG00000267279.1	18	4.77084e-12	1.47896e-10	31	8.0258e-10	Yes	Yes
Adipose-Subcutaneous	563	RNF152	ENSG00000176641.10	18	9.79536e-06	0.000284065	29	0.000641548	Yes	Yes
Adipose-Subcutaneous	563	PIGN	ENSG00000197563.10	18	2.18595e-38	6.99504e-37	32	1.71793e-35	Yes	Yes
Adipose-Subcutaneous	563	KIAA1468	ENSG00000134444.13	18	7.35548e-14	2.20664e-12	30	1.40868e-11	Yes	Yes
Adipose-Subcutaneous	563	TNFRSF11A	ENSG00000141655.16	18	0.00183594	0.0532424	29	0.0546776	No	No
Adipose-Subcutaneous	563	ZCCHC2	ENSG00000141664.9	18	4.6842e-09	1.40526e-07	30	5.46149e-07	Yes	Yes
Adipose-Subcutaneous	563	PHLPP1	ENSG00000081913.13	18	0.000235447	0.0080052	34	0.0105353	Yes	No
Adipose-Subcutaneous	563	BCL2	ENSG00000171791.12	18	2.72115e-05	0.000843557	31	0.001653	Yes	Yes
Adipose-Subcutaneous	563	KDSR	ENSG00000119537.15	18	4.54322e-25	1.31753e-23	29	1.73755e-22	Yes	Yes
Adipose-Subcutaneous	563	VPS4B	ENSG00000119541.9	18	0.000289874	0.00811648	28	0.0106574	Yes	No
Adipose-Subcutaneous	563	SERPINB5	ENSG00000206075.13	18	0.00238827	0.0668716	28	0.0679734	No	No
Adipose-Subcutaneous	563	SERPINB7	ENSG00000166396.12	18	5.94356e-06	0.000190194	32	0.000449481	Yes	Yes
Adipose-Subcutaneous	563	SERPINB2	ENSG00000197632.8	18	0.00412044	0.135975	33	0.136257	No	No
Adipose-Subcutaneous	563	HMSD	ENSG00000221887.5	18	0.000495952	0.0163664	33	0.0190566	Yes	No
Adipose-Subcutaneous	563	SERPINB8	ENSG00000166401.14	18	1.83602e-09	6.05886e-08	33	2.45857e-07	Yes	Yes
Adipose-Subcutaneous	563	CDH19	ENSG00000071991.8	18	0.000324175	0.0103736	32	0.0130421	Yes	No
Adipose-Subcutaneous	563	CTD-2541J13.1	ENSG00000260578.1	18	4.97592e-06	0.000169181	34	0.000405008	Yes	Yes
Adipose-Subcutaneous	563	DSEL	ENSG00000171451.13	18	0.00052785	0.0179469	34	0.0206009	Yes	No
Adipose-Subcutaneous	563	TMX3	ENSG00000166479.9	18	4.38994e-13	1.58038e-11	36	9.35218e-11	Yes	Yes
Adipose-Subcutaneous	563	CCDC102B	ENSG00000150636.17	18	4.09496e-16	1.59703e-14	39	1.20098e-13	Yes	Yes
Adipose-Subcutaneous	563	RP11-674P19.2	ENSG00000264705.1	18	0.000869035	0.0269401	31	0.029316	Yes	No
Adipose-Subcutaneous	563	DOK6	ENSG00000206052.10	18	0.000287641	0.0106427	37	0.0133207	Yes	No
Adipose-Subcutaneous	563	CD226	ENSG00000150637.8	18	0.000150823	0.00482634	32	0.00699794	Yes	Yes
Adipose-Subcutaneous	563	RTTN	ENSG00000176225.13	18	0.000583797	0.0198491	34	0.0224663	Yes	No
Adipose-Subcutaneous	563	SOCS6	ENSG00000170677.5	18	1.88357e-05	0.000602742	32	0.00123647	Yes	Yes
Adipose-Subcutaneous	563	LINC01909	ENSG00000266258.1	18	5.09593e-05	0.00157974	31	0.00281631	Yes	Yes
Adipose-Subcutaneous	563	NETO1	ENSG00000166342.18	18	1.77184e-11	6.73298e-10	38	3.39026e-09	Yes	Yes
Adipose-Subcutaneous	563	FBXO15	ENSG00000141665.11	18	0.00010992	0.00373726	34	0.00569631	Yes	Yes
Adipose-Subcutaneous	563	TIMM21	ENSG00000075336.11	18	4.39605e-06	0.00014507	33	0.000353022	Yes	Yes
Adipose-Subcutaneous	563	CYB5A	ENSG00000166347.18	18	0.000524799	0.0178432	34	0.0205029	Yes	No
Adipose-Subcutaneous	563	FAM69C	ENSG00000187773.8	18	0.000131154	0.0043281	33	0.00641266	Yes	Yes
Adipose-Subcutaneous	563	CNDP2	ENSG00000133313.14	18	6.29979e-12	2.01593e-10	32	1.07392e-09	Yes	Yes
Adipose-Subcutaneous	563	CNDP1	ENSG00000150656.14	18	2.9295e-17	9.66734e-16	33	8.00226e-15	Yes	Yes
Adipose-Subcutaneous	563	LINC00909	ENSG00000264247.1	18	4.4331e-39	1.41859e-37	32	3.60306e-36	Yes	Yes
Adipose-Subcutaneous	563	ZNF407	ENSG00000215421.9	18	4.37566e-05	0.00179402	41	0.00312194	Yes	Yes
Adipose-Subcutaneous	563	RP11-405M12.3	ENSG00000278607.1	18	1.03839e-05	0.000342669	33	0.000756911	Yes	Yes
Adipose-Subcutaneous	563	RP11-405M12.4	ENSG00000273669.1	18	0.000158437	0.00522842	33	0.00746319	Yes	Yes
Adipose-Subcutaneous	563	ZADH2	ENSG00000180011.6	18	1.91642e-25	6.32417e-24	33	8.47819e-23	Yes	Yes
Adipose-Subcutaneous	563	TSHZ1	ENSG00000179981.9	18	0.00164325	0.0558705	34	0.0572281	No	No
Adipose-Subcutaneous	563	ZNF516	ENSG00000101493.10	18	1.91825e-05	0.000805667	42	0.00159134	Yes	Yes
Adipose-Subcutaneous	563	C18orf65	ENSG00000275763.3	18	0.000153875	0.006155	40	0.00852775	Yes	Yes
Adipose-Subcutaneous	563	LINC00908	ENSG00000263812.5	18	5.37462e-05	0.00225734	42	0.00377458	Yes	Yes
Adipose-Subcutaneous	563	RP11-162A12.2	ENSG00000264278.1	18	1.15497e-07	4.85087e-06	42	1.5273e-05	Yes	Yes
Adipose-Subcutaneous	563	RP11-162A12.4	ENSG00000278107.1	18	6.56776e-05	0.00269278	41	0.0043677	Yes	Yes
Adipose-Subcutaneous	563	ZNF236	ENSG00000130856.15	18	6.30314e-07	2.71035e-05	43	7.57216e-05	Yes	Yes
Adipose-Subcutaneous	563	MBP	ENSG00000197971.14	18	9.25379e-05	0.00416421	45	0.0062049	Yes	Yes
Adipose-Subcutaneous	563	GALR1	ENSG00000166573.5	18	2.98988e-18	1.25575e-16	42	1.09971e-15	Yes	Yes
Adipose-Subcutaneous	563	ATP9B	ENSG00000166377.19	18	8.91696e-05	0.00365595	41	0.0055987	Yes	Yes
Adipose-Subcutaneous	563	NFATC1	ENSG00000131196.17	18	2.22217e-06	7.33315e-05	33	0.00018963	Yes	Yes
Adipose-Subcutaneous	563	RP11-567M16.6	ENSG00000274828.1	18	1.9522e-58	5.27093e-57	27	2.79704e-55	Yes	Yes
Adipose-Subcutaneous	563	CTDP1	ENSG00000060069.16	18	3.12574e-06	8.43949e-05	27	0.000215458	Yes	Yes
Adipose-Subcutaneous	563	KCNG2	ENSG00000178342.4	18	0.000114945	0.00275868	24	0.00445497	Yes	Yes
Adipose-Subcutaneous	563	RP11-248M19.1	ENSG00000278075.1	18	0.00113687	0.0261479	23	0.0285637	Yes	No
Adipose-Subcutaneous	563	PQLC1	ENSG00000122490.18	18	7.77163e-08	1.78747e-06	23	6.02356e-06	Yes	Yes
Adipose-Subcutaneous	563	HSBP1L1	ENSG00000226742.3	18	1.2069e-23	2.53448e-22	21	3.12084e-21	Yes	Yes
Adipose-Subcutaneous	563	TXNL4A	ENSG00000141759.14	18	2.03193e-39	4.26706e-38	21	1.10423e-36	Yes	Yes
Adipose-Subcutaneous	563	RBFA	ENSG00000101546.12	18	1.51505e-15	3.1816e-14	21	2.32682e-13	Yes	Yes
Adipose-Subcutaneous	563	RBFADN	ENSG00000261126.7	18	1.85784e-48	3.90147e-47	21	1.47068e-45	Yes	Yes
Adipose-Subcutaneous	563	RP11-795F19.5	ENSG00000267127.7	18	1.69624e-07	3.39247e-06	20	1.09659e-05	Yes	Yes
Adipose-Subcutaneous	563	ADNP2	ENSG00000101544.8	18	5.94788e-05	0.0011301	19	0.0021199	Yes	Yes
Adipose-Subcutaneous	563	PARD6G	ENSG00000178184.15	18	0.000257256	0.00488786	19	0.00706817	Yes	Yes
Adipose-Subcutaneous	563	CTD-3113P16.11	ENSG00000282393.1	19	6.02878e-05	0.00138662	23	0.0025192	Yes	Yes
Adipose-Subcutaneous	563	PLPP2	ENSG00000141934.9	19	1.09939e-29	2.63853e-28	24	4.4382e-27	Yes	Yes
Adipose-Subcutaneous	563	MIER2	ENSG00000105556.11	19	1.00825e-22	2.4198e-21	24	2.83476e-20	Yes	Yes
Adipose-Subcutaneous	563	C2CD4C	ENSG00000183186.7	19	4.42336e-26	1.10584e-24	25	1.55253e-23	Yes	Yes
Adipose-Subcutaneous	563	SHC2	ENSG00000129946.10	19	3.05926e-34	7.95408e-33	26	1.67439e-31	Yes	Yes
Adipose-Subcutaneous	563	ODF3L2	ENSG00000181781.9	19	4.02578e-10	1.0467e-08	26	4.6275e-08	Yes	Yes
Adipose-Subcutaneous	563	MADCAM1	ENSG00000099866.14	19	1.35348e-13	3.51905e-12	26	2.19848e-11	Yes	Yes
Adipose-Subcutaneous	563	TPGS1	ENSG00000141933.9	19	0.000323852	0.00874402	27	0.0113345	Yes	No
Adipose-Subcutaneous	563	CDC34	ENSG00000099804.8	19	0.000176071	0.00475391	27	0.00691824	Yes	Yes
Adipose-Subcutaneous	563	GZMM	ENSG00000197540.7	19	2.01323e-05	0.000543572	27	0.00113149	Yes	Yes
Adipose-Subcutaneous	563	BSG	ENSG00000172270.18	19	0.000355413	0.00995156	28	0.0126146	Yes	No
Adipose-Subcutaneous	563	HCN2	ENSG00000099822.2	19	0.000251761	0.0070493	28	0.00950893	Yes	Yes
Adipose-Subcutaneous	563	POLRMT	ENSG00000099821.13	19	3.36963e-05	0.000943497	28	0.00181905	Yes	Yes
Adipose-Subcutaneous	563	FGF22	ENSG00000070388.11	19	0.000169645	0.00475005	28	0.00691318	Yes	Yes
Adipose-Subcutaneous	563	RNF126	ENSG00000070423.17	19	0.000227117	0.00635928	28	0.00875635	Yes	Yes
Adipose-Subcutaneous	563	AC004156.3	ENSG00000267666.2	19	1.75351e-06	4.90983e-05	28	0.000131484	Yes	Yes
Adipose-Subcutaneous	563	FSTL3	ENSG00000070404.9	19	4.70592e-05	0.00136472	29	0.00248738	Yes	Yes
Adipose-Subcutaneous	563	PRSS57	ENSG00000185198.11	19	0.000421942	0.0122363	29	0.0149332	Yes	No
Adipose-Subcutaneous	563	PALM	ENSG00000099864.17	19	4.39819e-06	0.000131946	30	0.000323647	Yes	Yes
Adipose-Subcutaneous	563	MISP	ENSG00000099812.8	19	3.51643e-05	0.00105493	30	0.00199999	Yes	Yes
Adipose-Subcutaneous	563	AC006273.4	ENSG00000272473.1	19	4.06402e-06	0.000121921	30	0.000300918	Yes	Yes
Adipose-Subcutaneous	563	LINC01836	ENSG00000267530.2	19	6.80575e-05	0.00204172	30	0.00346638	Yes	Yes
Adipose-Subcutaneous	563	PTBP1	ENSG00000011304.19	19	2.89777e-05	0.000898309	31	0.00174483	Yes	Yes
Adipose-Subcutaneous	563	PLPPR3	ENSG00000129951.18	19	0.000128913	0.00399629	31	0.00600538	Yes	Yes
Adipose-Subcutaneous	563	AZU1	ENSG00000172232.9	19	3.0279e-05	0.00093865	31	0.00181147	Yes	Yes
Adipose-Subcutaneous	563	PRTN3	ENSG00000196415.9	19	9.7604e-05	0.00302572	31	0.00480783	Yes	Yes
Adipose-Subcutaneous	563	ELANE	ENSG00000197561.6	19	5.09945e-11	1.58083e-09	31	7.65721e-09	Yes	Yes
Adipose-Subcutaneous	563	CFD	ENSG00000197766.7	19	6.94889e-07	2.15415e-05	31	6.13164e-05	Yes	Yes
Adipose-Subcutaneous	563	MED16	ENSG00000175221.14	19	0.000136582	0.00437061	32	0.00646276	Yes	Yes
Adipose-Subcutaneous	563	R3HDM4	ENSG00000198858.9	19	0.000204367	0.00653975	32	0.00896056	Yes	Yes
Adipose-Subcutaneous	563	ARID3A	ENSG00000116017.10	19	6.78704e-06	0.000223972	33	0.000519369	Yes	Yes
Adipose-Subcutaneous	563	WDR18	ENSG00000065268.10	19	8.16721e-68	2.77685e-66	34	2.10686e-64	Yes	Yes
Adipose-Subcutaneous	563	GRIN3B	ENSG00000116032.5	19	3.30851e-27	1.12489e-25	34	1.66862e-24	Yes	Yes
Adipose-Subcutaneous	563	TMEM259	ENSG00000182087.12	19	2.03486e-06	6.91851e-05	34	0.000180004	Yes	Yes
Adipose-Subcutaneous	563	CNN2	ENSG00000064666.14	19	4.39102e-06	0.000149295	34	0.000362315	Yes	Yes
Adipose-Subcutaneous	563	ABCA7	ENSG00000064687.12	19	7.79071e-16	2.72675e-14	35	2.00569e-13	Yes	Yes
Adipose-Subcutaneous	563	ARHGAP45	ENSG00000180448.10	19	2.65212e-07	9.2824e-06	35	2.80138e-05	Yes	Yes
Adipose-Subcutaneous	563	POLR2E	ENSG00000099817.11	19	8.72821e-11	3.05488e-09	35	1.43263e-08	Yes	Yes
Adipose-Subcutaneous	563	GPX4	ENSG00000167468.16	19	4.63536e-09	1.62238e-07	35	6.26125e-07	Yes	Yes
Adipose-Subcutaneous	563	SBNO2	ENSG00000064932.15	19	5.25634e-06	0.000194485	37	0.000458322	Yes	Yes
Adipose-Subcutaneous	563	STK11	ENSG00000118046.14	19	0.000665766	0.0246333	37	0.0270751	Yes	No
Adipose-Subcutaneous	563	CBARP	ENSG00000099625.12	19	0.00018864	0.00697967	37	0.00943687	Yes	Yes
Adipose-Subcutaneous	563	ATP5D	ENSG00000099624.7	19	4.94612e-07	1.87953e-05	38	5.41213e-05	Yes	Yes
Adipose-Subcutaneous	563	MIDN	ENSG00000167470.12	19	0.000278476	0.0105821	38	0.0132585	Yes	No
Adipose-Subcutaneous	563	CIRBP	ENSG00000099622.13	19	5.39649e-05	0.00205067	38	0.00347924	Yes	Yes
Adipose-Subcutaneous	563	C19orf24	ENSG00000228300.13	19	1.38703e-16	5.27071e-15	38	4.12179e-14	Yes	Yes
Adipose-Subcutaneous	563	AC005330.2	ENSG00000267372.2	19	9.32675e-33	3.54416e-31	38	6.84642e-30	Yes	Yes
Adipose-Subcutaneous	563	MUM1	ENSG00000160953.15	19	7.49137e-10	2.84672e-08	38	1.20282e-07	Yes	Yes
Adipose-Subcutaneous	563	NDUFS7	ENSG00000115286.19	19	0.000498739	0.0189521	38	0.0215852	Yes	No
Adipose-Subcutaneous	563	GAMT	ENSG00000130005.12	19	0.000154789	0.00588198	38	0.00821588	Yes	Yes
Adipose-Subcutaneous	563	DAZAP1	ENSG00000071626.16	19	7.48465e-05	0.00284417	38	0.00456942	Yes	Yes
Adipose-Subcutaneous	563	RPS15	ENSG00000115268.9	19	0.000123576	0.00469588	38	0.00684832	Yes	Yes
Adipose-Subcutaneous	563	CTB-25B13.5	ENSG00000268798.1	19	0.000173762	0.00660296	38	0.00902774	Yes	Yes
Adipose-Subcutaneous	563	APC2	ENSG00000115266.11	19	0.000374415	0.0142278	38	0.0169234	Yes	No
Adipose-Subcutaneous	563	C19orf25	ENSG00000119559.15	19	3.88186e-07	1.47511e-05	38	4.3152e-05	Yes	Yes
Adipose-Subcutaneous	563	PCSK4	ENSG00000115257.15	19	1.10624e-09	4.20371e-08	38	1.7338e-07	Yes	Yes
Adipose-Subcutaneous	563	REEP6	ENSG00000115255.10	19	4.97724e-05	0.00184158	37	0.00318666	Yes	Yes
Adipose-Subcutaneous	563	ADAMTSL5	ENSG00000185761.10	19	0.00118574	0.0438724	37	0.0456359	Yes	No
Adipose-Subcutaneous	563	PLK5	ENSG00000185988.11	19	4.10631e-09	1.51934e-07	37	5.87885e-07	Yes	Yes
Adipose-Subcutaneous	563	MEX3D	ENSG00000181588.16	19	0.000279333	0.0103353	37	0.0130012	Yes	No
Adipose-Subcutaneous	563	MBD3	ENSG00000071655.17	19	1.96533e-05	0.000727172	37	0.00145474	Yes	Yes
Adipose-Subcutaneous	563	UQCR11	ENSG00000127540.11	19	5.90276e-05	0.00218402	37	0.0036723	Yes	Yes
Adipose-Subcutaneous	563	TCF3	ENSG00000071564.14	19	2.87137e-05	0.00109112	38	0.0020563	Yes	Yes
Adipose-Subcutaneous	563	ATP8B3	ENSG00000130270.16	19	4.66798e-26	1.68047e-24	36	2.33902e-23	Yes	Yes
Adipose-Subcutaneous	563	REXO1	ENSG00000079313.13	19	0.000114786	0.00413229	36	0.00616901	Yes	Yes
Adipose-Subcutaneous	563	KLF16	ENSG00000129911.8	19	0.000126063	0.0044122	35	0.00651076	Yes	Yes
Adipose-Subcutaneous	563	CTB-31O20.2	ENSG00000261526.2	19	2.32113e-05	0.000812397	35	0.00160197	Yes	Yes
Adipose-Subcutaneous	563	ABHD17A	ENSG00000129968.15	19	0.000121927	0.00426743	35	0.00633488	Yes	Yes
Adipose-Subcutaneous	563	SCAMP4	ENSG00000227500.9	19	3.64371e-07	1.31174e-05	36	3.87158e-05	Yes	Yes
Adipose-Subcutaneous	563	ADAT3	ENSG00000213638.5	19	0.000352791	0.0127005	36	0.0153911	Yes	No
Adipose-Subcutaneous	563	CSNK1G2	ENSG00000133275.15	19	3.29006e-05	0.00118442	36	0.00220625	Yes	Yes
Adipose-Subcutaneous	563	BTBD2	ENSG00000133243.8	19	3.15945e-11	1.1374e-09	36	5.59445e-09	Yes	Yes
Adipose-Subcutaneous	563	MKNK2	ENSG00000099875.14	19	0.000178685	0.00625398	35	0.00863871	Yes	Yes
Adipose-Subcutaneous	563	MOB3A	ENSG00000172081.13	19	7.42606e-06	0.000259912	35	0.000592575	Yes	Yes
Adipose-Subcutaneous	563	IZUMO4	ENSG00000099840.13	19	3.79999e-05	0.00133	35	0.00243669	Yes	Yes
Adipose-Subcutaneous	563	AP3D1	ENSG00000065000.15	19	1.46858e-05	0.000528688	36	0.00110464	Yes	Yes
Adipose-Subcutaneous	563	DOT1L	ENSG00000104885.17	19	0.000286134	0.0103008	36	0.0129706	Yes	No
Adipose-Subcutaneous	563	PLEKHJ1	ENSG00000104886.11	19	0.000216789	0.00758761	35	0.0100863	Yes	No
Adipose-Subcutaneous	563	SF3A2	ENSG00000104897.9	19	4.08346e-08	1.42921e-06	35	4.87336e-06	Yes	Yes
Adipose-Subcutaneous	563	AMH	ENSG00000104899.7	19	2.87483e-55	1.00619e-53	35	4.80975e-52	Yes	Yes
Adipose-Subcutaneous	563	JSRP1	ENSG00000167476.10	19	0.00144432	0.0505511	35	0.0520666	No	No
Adipose-Subcutaneous	563	OAZ1	ENSG00000104904.12	19	6.45714e-05	0.00226	35	0.00377797	Yes	Yes
Adipose-Subcutaneous	563	C19orf35	ENSG00000188305.5	19	0.000101316	0.00354606	35	0.00546561	Yes	Yes
Adipose-Subcutaneous	563	LINGO3	ENSG00000220008.3	19	0.00144912	0.0507191	35	0.0522336	No	No
Adipose-Subcutaneous	563	LSM7	ENSG00000130332.14	19	5.42099e-16	1.95156e-14	36	1.4553e-13	Yes	Yes
Adipose-Subcutaneous	563	SPPL2B	ENSG00000005206.16	19	2.47189e-11	8.89879e-10	36	4.42088e-09	Yes	Yes
Adipose-Subcutaneous	563	TMPRSS9	ENSG00000178297.12	19	4.15792e-12	1.53843e-10	37	8.32732e-10	Yes	Yes
Adipose-Subcutaneous	563	TIMM13	ENSG00000099800.7	19	8.53757e-05	0.00307353	36	0.0048725	Yes	Yes
Adipose-Subcutaneous	563	LMNB2	ENSG00000176619.12	19	0.000557443	0.0206254	37	0.0232122	Yes	No
Adipose-Subcutaneous	563	GADD45B	ENSG00000099860.8	19	0.000153771	0.00553577	36	0.00782983	Yes	Yes
Adipose-Subcutaneous	563	GNG7	ENSG00000176533.12	19	1.20605e-05	0.000470358	39	0.000999104	Yes	Yes
Adipose-Subcutaneous	563	DIRAS1	ENSG00000176490.4	19	0.000160898	0.00579232	36	0.00811735	Yes	Yes
Adipose-Subcutaneous	563	SLC39A3	ENSG00000141873.10	19	4.93627e-07	1.77706e-05	36	5.13782e-05	Yes	Yes
Adipose-Subcutaneous	563	SGTA	ENSG00000104969.9	19	2.04878e-05	0.000758047	37	0.00150781	Yes	Yes
Adipose-Subcutaneous	563	THOP1	ENSG00000172009.14	19	4.16111e-08	1.53961e-06	37	5.22383e-06	Yes	Yes
Adipose-Subcutaneous	563	ZNF554	ENSG00000172006.11	19	2.16481e-26	8.0098e-25	37	1.13255e-23	Yes	Yes
Adipose-Subcutaneous	563	ZNF555	ENSG00000186300.11	19	1.87422e-05	0.000693461	37	0.00139763	Yes	Yes
Adipose-Subcutaneous	563	ZNF57	ENSG00000171970.12	19	0.000250265	0.00925982	37	0.011889	Yes	No
Adipose-Subcutaneous	563	ZNF77	ENSG00000175691.8	19	1.43705e-48	5.31708e-47	37	1.99586e-45	Yes	Yes
Adipose-Subcutaneous	563	TLE6	ENSG00000104953.19	19	7.01423e-25	2.59526e-23	37	3.36535e-22	Yes	Yes
Adipose-Subcutaneous	563	TLE2	ENSG00000065717.14	19	0.000911379	0.033721	37	0.0357949	Yes	No
Adipose-Subcutaneous	563	AES	ENSG00000104964.14	19	2.55561e-16	9.20021e-15	36	7.02827e-14	Yes	Yes
Adipose-Subcutaneous	563	GNA11	ENSG00000088256.8	19	0.00121056	0.0435801	36	0.0453636	Yes	No
Adipose-Subcutaneous	563	GNA15	ENSG00000060558.3	19	7.08294e-06	0.000254986	36	0.000582647	Yes	Yes
Adipose-Subcutaneous	563	S1PR4	ENSG00000125910.5	19	4.7473e-06	0.000170903	36	0.000408581	Yes	Yes
Adipose-Subcutaneous	563	NCLN	ENSG00000125912.10	19	1.07759e-17	3.87933e-16	36	3.28436e-15	Yes	Yes
Adipose-Subcutaneous	563	NFIC	ENSG00000141905.17	19	6.80475e-06	0.000258581	38	0.000589879	Yes	Yes
Adipose-Subcutaneous	563	SMIM24	ENSG00000095932.6	19	0.000146729	0.00513552	35	0.00736242	Yes	Yes
Adipose-Subcutaneous	563	DOHH	ENSG00000129932.7	19	5.11812e-05	0.00184252	36	0.00318767	Yes	Yes
Adipose-Subcutaneous	563	FZR1	ENSG00000105325.13	19	5.35605e-06	0.000192818	36	0.000454935	Yes	Yes
Adipose-Subcutaneous	563	MFSD12	ENSG00000161091.12	19	0.000252317	0.00908343	36	0.0116912	Yes	No
Adipose-Subcutaneous	563	C19orf71	ENSG00000183397.5	19	4.46673e-10	1.56336e-08	35	6.78215e-08	Yes	Yes
Adipose-Subcutaneous	563	HMG20B	ENSG00000064961.18	19	9.61647e-05	0.00336577	35	0.00523981	Yes	Yes
Adipose-Subcutaneous	563	GIPC3	ENSG00000179855.5	19	3.86563e-23	1.35297e-21	35	1.60395e-20	Yes	Yes
Adipose-Subcutaneous	563	TBXA2R	ENSG00000006638.11	19	1.17492e-07	4.11222e-06	35	1.31164e-05	Yes	Yes
Adipose-Subcutaneous	563	CACTIN	ENSG00000105298.13	19	1.43814e-05	0.000503349	35	0.00106034	Yes	Yes
Adipose-Subcutaneous	563	PIP5K1C	ENSG00000186111.9	19	0.00017657	0.00635651	36	0.00875389	Yes	Yes
Adipose-Subcutaneous	563	TJP3	ENSG00000105289.14	19	8.46816e-05	0.00296386	35	0.00472637	Yes	Yes
Adipose-Subcutaneous	563	APBA3	ENSG00000011132.11	19	0.000427703	0.0149696	35	0.0176527	Yes	No
Adipose-Subcutaneous	563	MRPL54	ENSG00000183617.4	19	4.814e-46	1.63676e-44	34	5.54818e-43	Yes	Yes
Adipose-Subcutaneous	563	MATK	ENSG00000007264.14	19	0.000476202	0.0166671	35	0.019351	Yes	No
Adipose-Subcutaneous	563	NMRK2	ENSG00000077009.13	19	0.000685271	0.0232992	34	0.0258028	Yes	No
Adipose-Subcutaneous	563	DAPK3	ENSG00000167657.13	19	0.000264918	0.0090072	34	0.011608	Yes	No
Adipose-Subcutaneous	563	EEF2	ENSG00000167658.15	19	1.53879e-05	0.00052319	34	0.00109515	Yes	Yes
Adipose-Subcutaneous	563	PIAS4	ENSG00000105229.6	19	0.000234724	0.00798062	34	0.01051	Yes	No
Adipose-Subcutaneous	563	ZBTB7A	ENSG00000178951.8	19	0.000187241	0.00636619	34	0.00876384	Yes	Yes
Adipose-Subcutaneous	563	MAP2K2	ENSG00000126934.13	19	4.78109e-05	0.00162557	34	0.00288454	Yes	Yes
Adipose-Subcutaneous	563	SIRT6	ENSG00000077463.14	19	1.6602e-14	5.47867e-13	33	3.68482e-12	Yes	Yes
Adipose-Subcutaneous	563	ANKRD24	ENSG00000089847.12	19	7.88142e-20	2.60087e-18	33	2.56349e-17	Yes	Yes
Adipose-Subcutaneous	563	EBI3	ENSG00000105246.5	19	0.00030377	0.0100244	33	0.0126826	Yes	No
Adipose-Subcutaneous	563	CCDC94	ENSG00000105248.15	19	1.33126e-05	0.000439317	33	0.00094079	Yes	Yes
Adipose-Subcutaneous	563	TMIGD2	ENSG00000167664.8	19	7.73022e-06	0.000255097	33	0.000582828	Yes	Yes
Adipose-Subcutaneous	563	FSD1	ENSG00000105255.10	19	5.87693e-05	0.00193939	33	0.00332525	Yes	Yes
Adipose-Subcutaneous	563	STAP2	ENSG00000178078.11	19	3.20009e-13	1.05603e-11	33	6.36331e-11	Yes	Yes
Adipose-Subcutaneous	563	MPND	ENSG00000008382.15	19	1.58146e-05	0.000521881	33	0.00109267	Yes	Yes
Adipose-Subcutaneous	563	SH3GL1	ENSG00000141985.9	19	2.9001e-05	0.000986033	34	0.00188901	Yes	Yes
Adipose-Subcutaneous	563	CHAF1A	ENSG00000167670.15	19	3.19831e-42	1.08743e-40	34	3.1681e-39	Yes	Yes
Adipose-Subcutaneous	563	UBXN6	ENSG00000167671.11	19	3.12287e-08	1.03055e-06	33	3.5888e-06	Yes	Yes
Adipose-Subcutaneous	563	CTB-50L17.16	ENSG00000267011.5	19	0.000556353	0.0183597	33	0.021007	Yes	No
Adipose-Subcutaneous	563	CTB-50L17.10	ENSG00000167674.14	19	4.71066e-05	0.00155452	33	0.00277865	Yes	Yes
Adipose-Subcutaneous	563	PLIN4	ENSG00000167676.4	19	0.00189249	0.0624522	33	0.0636444	No	No
Adipose-Subcutaneous	563	PLIN5	ENSG00000214456.8	19	0.000168072	0.00571446	34	0.00802653	Yes	Yes
Adipose-Subcutaneous	563	LRG1	ENSG00000171236.9	19	0.000681008	0.0224733	33	0.0250108	Yes	No
Adipose-Subcutaneous	563	SEMA6B	ENSG00000167680.15	19	0.000304296	0.0103461	34	0.0130137	Yes	No
Adipose-Subcutaneous	563	TNFAIP8L1	ENSG00000185361.8	19	0.000347626	0.0114717	33	0.0141734	Yes	No
Adipose-Subcutaneous	563	MYDGF	ENSG00000074842.7	19	0.000205872	0.00679378	33	0.00924257	Yes	Yes
Adipose-Subcutaneous	563	DPP9	ENSG00000142002.16	19	4.34122e-06	0.00014326	33	0.000349143	Yes	Yes
Adipose-Subcutaneous	563	FEM1A	ENSG00000141965.4	19	9.36822e-15	3.09151e-13	33	2.12743e-12	Yes	Yes
Adipose-Subcutaneous	563	TICAM1	ENSG00000127666.9	19	4.47048e-06	0.000147526	33	0.000358412	Yes	Yes
Adipose-Subcutaneous	563	PLIN3	ENSG00000105355.8	19	1.27738e-12	4.21536e-11	33	2.40743e-10	Yes	Yes
Adipose-Subcutaneous	563	ARRDC5	ENSG00000205784.2	19	1.2102e-05	0.000399367	33	0.000866372	Yes	Yes
Adipose-Subcutaneous	563	UHRF1	ENSG00000276043.4	19	0.000349405	0.0115304	33	0.0142343	Yes	No
Adipose-Subcutaneous	563	KDM4B	ENSG00000127663.14	19	4.19727e-05	0.00146905	35	0.00264978	Yes	Yes
Adipose-Subcutaneous	563	PTPRS	ENSG00000105426.16	19	2.464e-06	8.87042e-05	36	0.000225523	Yes	Yes
Adipose-Subcutaneous	563	TINCR	ENSG00000223573.6	19	3.27911e-12	1.0821e-10	33	5.94941e-10	Yes	Yes
Adipose-Subcutaneous	563	SAFB2	ENSG00000130254.11	19	4.70418e-05	0.00155238	33	0.00277608	Yes	Yes
Adipose-Subcutaneous	563	SAFB	ENSG00000160633.12	19	1.67775e-05	0.000570435	34	0.00117978	Yes	Yes
Adipose-Subcutaneous	563	RPL36	ENSG00000130255.12	19	8.31761e-05	0.00282799	34	0.00454835	Yes	Yes
Adipose-Subcutaneous	563	C19orf70	ENSG00000174917.8	19	9.40223e-06	0.000310274	33	0.000693603	Yes	Yes
Adipose-Subcutaneous	563	HSD11B1L	ENSG00000167733.13	19	0.000682189	0.0231944	34	0.0257059	Yes	No
Adipose-Subcutaneous	563	LONP1	ENSG00000196365.11	19	7.26964e-25	2.47168e-23	34	3.2121e-22	Yes	Yes
Adipose-Subcutaneous	563	CATSPERD	ENSG00000174898.15	19	0.000216422	0.00757478	35	0.010073	Yes	No
Adipose-Subcutaneous	563	PRR22	ENSG00000212123.3	19	0.000142785	0.00485469	34	0.00702819	Yes	Yes
Adipose-Subcutaneous	563	DUS3L	ENSG00000141994.15	19	1.01419e-34	3.44825e-33	34	7.41645e-32	Yes	Yes
Adipose-Subcutaneous	563	NRTN	ENSG00000171119.2	19	0.000340861	0.0115893	34	0.0142927	Yes	No
Adipose-Subcutaneous	563	FUT3	ENSG00000171124.12	19	0.000105298	0.00358015	34	0.00550436	Yes	Yes
Adipose-Subcutaneous	563	FUT5	ENSG00000130383.7	19	0.000153617	0.00522296	34	0.00745958	Yes	Yes
Adipose-Subcutaneous	563	NDUFA11	ENSG00000174886.12	19	9.154e-12	3.11236e-10	34	1.62072e-09	Yes	Yes
Adipose-Subcutaneous	563	VMAC	ENSG00000187650.3	19	0.000510897	0.0173705	34	0.0200347	Yes	No
Adipose-Subcutaneous	563	CAPS	ENSG00000105519.15	19	2.46863e-16	8.39334e-15	34	6.4367e-14	Yes	Yes
Adipose-Subcutaneous	563	RANBP3	ENSG00000031823.14	19	5.4114e-06	0.00019481	36	0.000458968	Yes	Yes
Adipose-Subcutaneous	563	RFX2	ENSG00000087903.12	19	0.000426804	0.0162186	38	0.0189054	Yes	No
Adipose-Subcutaneous	563	ACSBG2	ENSG00000130377.13	19	0.000189312	0.00681525	36	0.00925976	Yes	Yes
Adipose-Subcutaneous	563	MLLT1	ENSG00000130382.8	19	0.000163319	0.00604282	37	0.00839883	Yes	Yes
Adipose-Subcutaneous	563	ACER1	ENSG00000167769.4	19	8.72292e-05	0.00314025	36	0.00495932	Yes	Yes
Adipose-Subcutaneous	563	CLPP	ENSG00000125656.8	19	9.69537e-10	3.49033e-08	36	1.45812e-07	Yes	Yes
Adipose-Subcutaneous	563	ALKBH7	ENSG00000125652.7	19	0.000209568	0.00733487	35	0.00981469	Yes	Yes
Adipose-Subcutaneous	563	PSPN	ENSG00000125650.4	19	0.00107755	0.0377141	35	0.0396932	Yes	No
Adipose-Subcutaneous	563	GTF2F1	ENSG00000125651.13	19	0.000398778	0.014356	36	0.0170554	Yes	No
Adipose-Subcutaneous	563	KHSRP	ENSG00000088247.17	19	6.82504e-05	0.00238877	35	0.00395172	Yes	Yes
Adipose-Subcutaneous	563	SLC25A41	ENSG00000181240.13	19	8.3178e-68	2.99441e-66	36	2.25275e-64	Yes	Yes
Adipose-Subcutaneous	563	SLC25A23	ENSG00000125648.14	19	2.0879e-08	7.51644e-07	36	2.66054e-06	Yes	Yes
Adipose-Subcutaneous	563	CRB3	ENSG00000130545.15	19	0.000306745	0.0110428	36	0.0137438	Yes	No
Adipose-Subcutaneous	563	DENND1C	ENSG00000205744.9	19	0.000215175	0.0077463	36	0.0102609	Yes	No
Adipose-Subcutaneous	563	TUBB4A	ENSG00000104833.11	19	3.13586e-09	1.12891e-07	36	4.44435e-07	Yes	Yes
Adipose-Subcutaneous	563	TNFSF9	ENSG00000125657.4	19	0.000520386	0.0182135	35	0.0208626	Yes	No
Adipose-Subcutaneous	563	CD70	ENSG00000125726.10	19	1.55138e-05	0.000558496	36	0.00115777	Yes	Yes
Adipose-Subcutaneous	563	TNFSF14	ENSG00000125735.10	19	3.62656e-06	0.000130556	36	0.00032046	Yes	Yes
Adipose-Subcutaneous	563	C3	ENSG00000125730.16	19	5.3386e-05	0.00202867	38	0.0034495	Yes	Yes
Adipose-Subcutaneous	563	GPR108	ENSG00000125734.15	19	1.06562e-41	3.94281e-40	37	1.11411e-38	Yes	Yes
Adipose-Subcutaneous	563	TRIP10	ENSG00000125733.17	19	1.21373e-06	4.49081e-05	37	0.000121136	Yes	Yes
Adipose-Subcutaneous	563	SH2D3A	ENSG00000125731.12	19	3.04814e-27	1.15829e-25	38	1.71247e-24	Yes	Yes
Adipose-Subcutaneous	563	VAV1	ENSG00000141968.7	19	0.000295168	0.0115115	39	0.014215	Yes	No
Adipose-Subcutaneous	563	ADGRE1	ENSG00000174837.14	19	2.5023e-05	0.000950875	38	0.00182991	Yes	Yes
Adipose-Subcutaneous	563	ZNF557	ENSG00000130544.11	19	1.52779e-06	5.8056e-05	38	0.000153331	Yes	Yes
Adipose-Subcutaneous	563	INSR	ENSG00000171105.13	19	8.29134e-05	0.00348236	42	0.0053898	Yes	Yes
Adipose-Subcutaneous	563	CTB-133G6.1	ENSG00000263264.1	19	2.36765e-05	0.000899707	38	0.0017469	Yes	Yes
Adipose-Subcutaneous	563	ARHGEF18	ENSG00000104880.17	19	0.000638561	0.0249039	39	0.0273435	Yes	No
Adipose-Subcutaneous	563	PEX11G	ENSG00000104883.7	19	2.79881e-21	1.06355e-19	38	1.14304e-18	Yes	Yes
Adipose-Subcutaneous	563	C19orf45	ENSG00000198723.10	19	0.000233352	0.00886737	38	0.0114668	Yes	No
Adipose-Subcutaneous	563	ZNF358	ENSG00000198816.6	19	8.37287e-05	0.00318169	38	0.00500917	Yes	Yes
Adipose-Subcutaneous	563	MCOLN1	ENSG00000090674.15	19	7.24037e-05	0.00275134	38	0.00444513	Yes	Yes
Adipose-Subcutaneous	563	PNPLA6	ENSG00000032444.15	19	6.74601e-05	0.00256348	38	0.00419137	Yes	Yes
Adipose-Subcutaneous	563	CAMSAP3	ENSG00000076826.9	19	7.18213e-10	2.72921e-08	38	1.15696e-07	Yes	Yes
Adipose-Subcutaneous	563	XAB2	ENSG00000076924.11	19	6.34823e-12	2.34884e-10	37	1.23795e-09	Yes	Yes
Adipose-Subcutaneous	563	PET100	ENSG00000229833.9	19	0.000225023	0.00832586	37	0.010885	Yes	No
Adipose-Subcutaneous	563	PCP2	ENSG00000174788.9	19	2.69784e-06	9.98202e-05	37	0.0002511	Yes	Yes
Adipose-Subcutaneous	563	STXBP2	ENSG00000076944.15	19	0.000870298	0.032201	37	0.0343429	Yes	No
Adipose-Subcutaneous	563	RETN	ENSG00000104918.7	19	9.66265e-23	3.47855e-21	36	4.03793e-20	Yes	Yes
Adipose-Subcutaneous	563	MCEMP1	ENSG00000183019.7	19	9.83574e-05	0.00354087	36	0.00545997	Yes	Yes
Adipose-Subcutaneous	563	TRAPPC5	ENSG00000181029.8	19	0.000170523	0.00630936	37	0.00869701	Yes	Yes
Adipose-Subcutaneous	563	FCER2	ENSG00000104921.14	19	2.20679e-23	8.16512e-22	37	9.80364e-21	Yes	Yes
Adipose-Subcutaneous	563	CLEC4G	ENSG00000182566.13	19	2.15728e-12	7.7662e-11	36	4.33672e-10	Yes	Yes
Adipose-Subcutaneous	563	CD209	ENSG00000090659.17	19	3.59304e-05	0.0012935	36	0.00237837	Yes	Yes
Adipose-Subcutaneous	563	EVI5L	ENSG00000142459.8	19	9.38369e-10	3.28429e-08	35	1.37656e-07	Yes	Yes
Adipose-Subcutaneous	563	PRR36	ENSG00000183248.11	19	1.58822e-05	0.000555876	35	0.00115314	Yes	Yes
Adipose-Subcutaneous	563	LRRC8E	ENSG00000171017.10	19	0.000587913	0.0205769	35	0.0231664	Yes	No
Adipose-Subcutaneous	563	MAP2K7	ENSG00000076984.17	19	0.000132967	0.00465383	35	0.00679923	Yes	Yes
Adipose-Subcutaneous	563	TGFBR3L	ENSG00000260001.6	19	0.000197867	0.00692536	35	0.00937722	Yes	Yes
Adipose-Subcutaneous	563	SNAPC2	ENSG00000104976.11	19	0.000158908	0.00556179	35	0.00785915	Yes	Yes
Adipose-Subcutaneous	563	CTXN1	ENSG00000178531.5	19	0.000107197	0.00375189	35	0.00571421	Yes	Yes
Adipose-Subcutaneous	563	TIMM44	ENSG00000104980.7	19	3.0552e-11	1.06932e-09	35	5.26975e-09	Yes	Yes
Adipose-Subcutaneous	563	ELAVL1	ENSG00000066044.14	19	0.000112675	0.00394361	35	0.00594376	Yes	Yes
Adipose-Subcutaneous	563	CTD-2325M2.1	ENSG00000267939.1	19	4.16713e-19	1.41682e-17	34	1.32818e-16	Yes	Yes
Adipose-Subcutaneous	563	FBN3	ENSG00000142449.12	19	6.93494e-12	2.56593e-10	37	1.34759e-09	Yes	Yes
Adipose-Subcutaneous	563	CERS4	ENSG00000090661.11	19	1.62867e-85	5.86321e-84	36	7.98023e-82	Yes	Yes
Adipose-Subcutaneous	563	CD320	ENSG00000167775.10	19	8.27404e-12	2.81317e-10	34	1.46921e-09	Yes	Yes
Adipose-Subcutaneous	563	NDUFA7	ENSG00000267855.5	19	1.75569e-05	0.000596935	34	0.00122619	Yes	Yes
Adipose-Subcutaneous	563	RPS28	ENSG00000233927.4	19	8.58835e-27	2.92004e-25	34	4.23287e-24	Yes	Yes
Adipose-Subcutaneous	563	KANK3	ENSG00000186994.11	19	3.01132e-08	1.02385e-06	34	3.56687e-06	Yes	Yes
Adipose-Subcutaneous	563	ANGPTL4	ENSG00000167772.11	19	0.000117861	0.00400727	34	0.00601732	Yes	Yes
Adipose-Subcutaneous	563	RAB11B	ENSG00000185236.11	19	0.000458839	0.0156005	34	0.0182902	Yes	No
Adipose-Subcutaneous	563	MARCH2	ENSG00000099785.10	19	2.7707e-53	9.42038e-52	34	4.29579e-50	Yes	Yes
Adipose-Subcutaneous	563	HNRNPM	ENSG00000099783.11	19	9.65854e-06	0.00032839	34	0.000728803	Yes	Yes
Adipose-Subcutaneous	563	PRAM1	ENSG00000133246.11	19	5.44318e-05	0.00185068	34	0.00319931	Yes	Yes
Adipose-Subcutaneous	563	ZNF414	ENSG00000133250.13	19	1.08287e-12	3.57346e-11	33	2.05498e-10	Yes	Yes
Adipose-Subcutaneous	563	MYO1F	ENSG00000142347.16	19	3.24173e-14	1.13461e-12	35	7.40755e-12	Yes	Yes
Adipose-Subcutaneous	563	ADAMTS10	ENSG00000142303.13	19	0.000257129	0.00874239	34	0.0113344	Yes	No
Adipose-Subcutaneous	563	ZNF558	ENSG00000167785.8	19	1.79383e-07	5.74025e-06	32	1.78931e-05	Yes	Yes
Adipose-Subcutaneous	563	ZNF317	ENSG00000130803.14	19	9.05919e-07	2.89894e-05	32	8.07122e-05	Yes	Yes
Adipose-Subcutaneous	563	OR7D2	ENSG00000188000.3	19	3.18528e-93	9.55583e-92	30	1.6704e-89	Yes	Yes
Adipose-Subcutaneous	563	ZNF699	ENSG00000196110.7	19	0.000963317	0.0288995	30	0.0312139	Yes	No
Adipose-Subcutaneous	563	ZNF559	ENSG00000188321.13	19	2.32962e-89	6.98887e-88	30	1.06506e-85	Yes	Yes
Adipose-Subcutaneous	563	ZNF177	ENSG00000188629.11	19	6.66868e-14	2.00061e-12	30	1.2799e-11	Yes	Yes
Adipose-Subcutaneous	563	ZNF266	ENSG00000174652.17	19	2.87472e-153	8.62416e-152	30	1.53769e-148	Yes	Yes
Adipose-Subcutaneous	563	ZNF426	ENSG00000130818.11	19	4.65199e-07	1.34908e-05	29	3.97588e-05	Yes	Yes
Adipose-Subcutaneous	563	CTC-543D15.8	ENSG00000278611.1	19	2.14902e-10	6.23215e-09	29	2.82029e-08	Yes	Yes
Adipose-Subcutaneous	563	ZNF121	ENSG00000197961.11	19	0.000231212	0.00670514	29	0.00914711	Yes	Yes
Adipose-Subcutaneous	563	ZNF561	ENSG00000171469.10	19	8.16494e-19	2.36783e-17	29	2.17621e-16	Yes	Yes
Adipose-Subcutaneous	563	ZNF562	ENSG00000171466.9	19	0.00218604	0.0633951	29	0.0645684	No	No
Adipose-Subcutaneous	563	CTD-3116E22.8	ENSG00000277587.1	19	4.63191e-32	1.34326e-30	29	2.53442e-29	Yes	Yes
Adipose-Subcutaneous	563	CTD-3116E22.7	ENSG00000267612.1	19	1.60895e-08	4.66596e-07	29	1.69438e-06	Yes	Yes
Adipose-Subcutaneous	563	ZNF846	ENSG00000196605.7	19	2.07993e-07	6.0318e-06	29	1.87299e-05	Yes	Yes
Adipose-Subcutaneous	563	FBXL12	ENSG00000127452.8	19	0.000812301	0.0235567	29	0.0260423	Yes	No
Adipose-Subcutaneous	563	UBL5	ENSG00000198258.10	19	0.00125892	0.0365087	29	0.0385292	Yes	No
Adipose-Subcutaneous	563	CTD-2623N2.11	ENSG00000267289.1	19	6.23555e-08	1.80831e-06	29	6.08572e-06	Yes	Yes
Adipose-Subcutaneous	563	PIN1	ENSG00000127445.13	19	7.9836e-05	0.00231524	29	0.00385262	Yes	Yes
Adipose-Subcutaneous	563	OLFM2	ENSG00000105088.8	19	3.02129e-33	8.76173e-32	29	1.75727e-30	Yes	Yes
Adipose-Subcutaneous	563	COL5A3	ENSG00000080573.6	19	0.00145351	0.0406984	28	0.0425403	Yes	No
Adipose-Subcutaneous	563	RDH8	ENSG00000080511.3	19	0.000133181	0.00359588	27	0.00552235	Yes	Yes
Adipose-Subcutaneous	563	C19orf66	ENSG00000130813.17	19	5.02472e-05	0.00135667	27	0.00247513	Yes	Yes
Adipose-Subcutaneous	563	ANGPTL6	ENSG00000130812.10	19	0.000289684	0.00782147	27	0.0103401	Yes	No
Adipose-Subcutaneous	563	PPAN	ENSG00000130810.19	19	6.32345e-05	0.00170733	27	0.00300012	Yes	Yes
Adipose-Subcutaneous	563	P2RY11	ENSG00000244165.1	19	1.66458e-15	4.49436e-14	27	3.24957e-13	Yes	Yes
Adipose-Subcutaneous	563	EIF3G	ENSG00000130811.11	19	0.0001194	0.00322381	27	0.00506018	Yes	Yes
Adipose-Subcutaneous	563	DNMT1	ENSG00000130816.14	19	0.00127015	0.0355641	28	0.0376013	Yes	No
Adipose-Subcutaneous	563	S1PR2	ENSG00000267534.2	19	0.00148713	0.0401525	27	0.0420116	Yes	No
Adipose-Subcutaneous	563	MRPL4	ENSG00000105364.13	19	1.77833e-09	4.8015e-08	27	1.96851e-07	Yes	Yes
Adipose-Subcutaneous	563	ICAM1	ENSG00000090339.8	19	4.1828e-05	0.00112936	27	0.00211904	Yes	Yes
Adipose-Subcutaneous	563	ICAM5	ENSG00000105376.4	19	1.09142e-08	2.94683e-07	27	1.0976e-06	Yes	Yes
Adipose-Subcutaneous	563	ZGLP1	ENSG00000220201.7	19	1.45559e-05	0.000393009	27	0.000854137	Yes	Yes
Adipose-Subcutaneous	563	FDX2	ENSG00000267673.6	19	0.000270309	0.00729833	27	0.00977387	Yes	Yes
Adipose-Subcutaneous	563	RAVER1	ENSG00000161847.13	19	0.000200033	0.00560093	28	0.00790305	Yes	Yes
Adipose-Subcutaneous	563	ICAM3	ENSG00000076662.9	19	1.06567e-05	0.00028773	27	0.000648821	Yes	Yes
Adipose-Subcutaneous	563	TYK2	ENSG00000105397.13	19	5.08962e-09	1.3742e-07	27	5.3486e-07	Yes	Yes
Adipose-Subcutaneous	563	CDC37	ENSG00000105401.8	19	7.13172e-05	0.00192556	27	0.00330568	Yes	Yes
Adipose-Subcutaneous	563	PDE4A	ENSG00000065989.15	19	4.04761e-07	1.13333e-05	28	3.38084e-05	Yes	Yes
Adipose-Subcutaneous	563	KEAP1	ENSG00000079999.13	19	2.80808e-05	0.000758182	27	0.00150791	Yes	Yes
Adipose-Subcutaneous	563	S1PR5	ENSG00000180739.13	19	0.000127266	0.0033089	26	0.00516573	Yes	Yes
Adipose-Subcutaneous	563	ATG4D	ENSG00000130734.9	19	0.000252987	0.00657766	26	0.00900005	Yes	Yes
Adipose-Subcutaneous	563	KRI1	ENSG00000129347.19	19	1.1935e-33	3.10309e-32	26	6.36319e-31	Yes	Yes
Adipose-Subcutaneous	563	CDKN2D	ENSG00000129355.6	19	5.6265e-08	1.46289e-06	26	4.98058e-06	Yes	Yes
Adipose-Subcutaneous	563	AP1M2	ENSG00000129354.11	19	1.22784e-07	3.1924e-06	26	1.03718e-05	Yes	Yes
Adipose-Subcutaneous	563	SLC44A2	ENSG00000129353.14	19	6.42728e-06	0.000167109	26	0.000400424	Yes	Yes
Adipose-Subcutaneous	563	ILF3-AS1	ENSG00000267100.1	19	3.21636e-16	8.36255e-15	26	6.41861e-14	Yes	Yes
Adipose-Subcutaneous	563	ILF3	ENSG00000129351.17	19	2.00319e-05	0.000520829	26	0.00109089	Yes	Yes
Adipose-Subcutaneous	563	QTRT1	ENSG00000213339.8	19	0.00180107	0.0468278	26	0.0484951	Yes	No
Adipose-Subcutaneous	563	DNM2	ENSG00000079805.16	19	3.71019e-08	1.00175e-06	27	3.49603e-06	Yes	Yes
Adipose-Subcutaneous	563	TMED1	ENSG00000099203.6	19	0.000534148	0.0138879	26	0.0165821	Yes	No
Adipose-Subcutaneous	563	C19orf38	ENSG00000214212.8	19	0.001091	0.029457	27	0.0317583	Yes	No
Adipose-Subcutaneous	563	CARM1	ENSG00000142453.11	19	0.000269216	0.00726883	27	0.00974388	Yes	Yes
Adipose-Subcutaneous	563	YIPF2	ENSG00000130733.10	19	0.000885805	0.0230309	26	0.0255581	Yes	No
Adipose-Subcutaneous	563	TIMM29	ENSG00000142444.6	19	0.000629262	0.0163608	26	0.0190525	Yes	No
Adipose-Subcutaneous	563	SMARCA4	ENSG00000127616.17	19	6.90928e-05	0.00186551	27	0.00321932	Yes	Yes
Adipose-Subcutaneous	563	LDLR	ENSG00000130164.13	19	0.000278262	0.00695655	25	0.00941087	Yes	Yes
Adipose-Subcutaneous	563	SPC24	ENSG00000161888.11	19	3.0121e-11	7.53024e-10	25	3.77359e-09	Yes	Yes
Adipose-Subcutaneous	563	KANK2	ENSG00000197256.10	19	2.45727e-11	6.14317e-10	25	3.10467e-09	Yes	Yes
Adipose-Subcutaneous	563	DOCK6	ENSG00000130158.13	19	7.38934e-08	1.92123e-06	26	6.43779e-06	Yes	Yes
Adipose-Subcutaneous	563	ANGPTL8	ENSG00000130173.13	19	0.000616621	0.0154155	25	0.0181054	Yes	No
Adipose-Subcutaneous	563	RAB3D	ENSG00000105514.7	19	0.000149351	0.00373378	25	0.00569197	Yes	Yes
Adipose-Subcutaneous	563	TMEM205	ENSG00000105518.13	19	1.07832e-05	0.000269579	25	0.000612403	Yes	Yes
Adipose-Subcutaneous	563	CCDC159	ENSG00000183401.11	19	3.23794e-05	0.000809486	25	0.00159743	Yes	Yes
Adipose-Subcutaneous	563	PLPPR2	ENSG00000105520.10	19	3.43784e-09	8.59461e-08	25	3.43284e-07	Yes	Yes
Adipose-Subcutaneous	563	SWSAP1	ENSG00000173928.2	19	9.61649e-05	0.00240412	25	0.00397234	Yes	Yes
Adipose-Subcutaneous	563	EPOR	ENSG00000187266.13	19	3.45986e-06	8.64965e-05	25	0.000220445	Yes	Yes
Adipose-Subcutaneous	563	RGL3	ENSG00000205517.12	19	1.15385e-05	0.0003	26	0.000672999	Yes	Yes
Adipose-Subcutaneous	563	CCDC151	ENSG00000198003.11	19	0.00017658	0.00459109	26	0.00672575	Yes	Yes
Adipose-Subcutaneous	563	PRKCSH	ENSG00000130175.9	19	5.69816e-05	0.00148152	26	0.00266931	Yes	Yes
Adipose-Subcutaneous	563	ELAVL3	ENSG00000196361.9	19	0.00116537	0.0302997	26	0.0325664	Yes	No
Adipose-Subcutaneous	563	ZNF653	ENSG00000161914.9	19	0.000387354	0.0100712	26	0.0127354	Yes	No
Adipose-Subcutaneous	563	ECSIT	ENSG00000130159.13	19	0.000110338	0.00297912	27	0.00474604	Yes	Yes
Adipose-Subcutaneous	563	CNN1	ENSG00000130176.7	19	7.20482e-06	0.000187325	26	0.00044362	Yes	Yes
Adipose-Subcutaneous	563	ELOF1	ENSG00000130165.10	19	1.52307e-07	3.95997e-06	26	1.26649e-05	Yes	Yes
Adipose-Subcutaneous	563	ZNF627	ENSG00000198551.9	19	0.000122521	0.00330807	27	0.00516488	Yes	Yes
Adipose-Subcutaneous	563	ACP5	ENSG00000102575.10	19	3.95644e-06	0.000102867	26	0.000257928	Yes	Yes
Adipose-Subcutaneous	563	ZNF823	ENSG00000197933.12	19	6.4393e-05	0.00167422	26	0.0029547	Yes	Yes
Adipose-Subcutaneous	563	ZNF441	ENSG00000197044.10	19	0.000302174	0.00755435	25	0.0100531	Yes	No
Adipose-Subcutaneous	563	ZNF491	ENSG00000177599.12	19	0.000112018	0.00280044	25	0.00451137	Yes	Yes
Adipose-Subcutaneous	563	ZNF440	ENSG00000171295.12	19	9.67563e-13	2.51566e-11	26	1.46391e-10	Yes	Yes
Adipose-Subcutaneous	563	ZNF439	ENSG00000171291.8	19	2.25017e-18	5.85044e-17	26	5.22351e-16	Yes	Yes
Adipose-Subcutaneous	563	ZNF69	ENSG00000198429.9	19	2.91193e-05	0.000757101	26	0.00150626	Yes	Yes
Adipose-Subcutaneous	563	ZNF700	ENSG00000196757.7	19	0.000789796	0.0205347	26	0.0231221	Yes	No
Adipose-Subcutaneous	563	ZNF763	ENSG00000197054.11	19	1.8306e-21	4.75957e-20	26	5.19676e-19	Yes	Yes
Adipose-Subcutaneous	563	ZNF433	ENSG00000197647.11	19	0.000425064	0.0110517	26	0.0137526	Yes	No
Adipose-Subcutaneous	563	ZNF878	ENSG00000257446.3	19	0.000333954	0.00834884	25	0.0109079	Yes	No
Adipose-Subcutaneous	563	ZNF844	ENSG00000223547.9	19	0.00020256	0.00506401	25	0.00727569	Yes	Yes
Adipose-Subcutaneous	563	ZNF788	ENSG00000214189.8	19	6.20983e-05	0.00155246	25	0.00277608	Yes	Yes
Adipose-Subcutaneous	563	ZNF20	ENSG00000132010.15	19	0.000246873	0.00617183	25	0.00854708	Yes	Yes
Adipose-Subcutaneous	563	ZNF625	ENSG00000257591.5	19	0.00148599	0.0371498	25	0.0391501	Yes	No
Adipose-Subcutaneous	563	ZNF136	ENSG00000196646.11	19	0.000510169	0.0127542	25	0.0154447	Yes	No
Adipose-Subcutaneous	563	ZNF44	ENSG00000197857.13	19	0.00026979	0.00674476	25	0.00919165	Yes	Yes
Adipose-Subcutaneous	563	ZNF563	ENSG00000188868.13	19	0.00020064	0.00481537	24	0.00698544	Yes	Yes
Adipose-Subcutaneous	563	ZNF442	ENSG00000198342.9	19	0.000529451	0.0127068	24	0.0153967	Yes	No
Adipose-Subcutaneous	563	ZNF799	ENSG00000196466.10	19	0.00299082	0.0747704	25	0.0756272	No	No
Adipose-Subcutaneous	563	ZNF443	ENSG00000180855.15	19	9.82387e-08	2.45597e-06	25	8.10624e-06	Yes	Yes
Adipose-Subcutaneous	563	ZNF709	ENSG00000242852.6	19	5.86472e-13	1.52483e-11	26	9.03244e-11	Yes	Yes
Adipose-Subcutaneous	563	ZNF564	ENSG00000249709.7	19	9.15981e-05	0.00238155	26	0.00394235	Yes	Yes
Adipose-Subcutaneous	563	CTD-2192J16.11	ENSG00000230310.1	19	4.79889e-23	1.19972e-21	25	1.42893e-20	Yes	Yes
Adipose-Subcutaneous	563	ZNF490	ENSG00000188033.9	19	4.83701e-07	1.30599e-05	27	3.85591e-05	Yes	Yes
Adipose-Subcutaneous	563	ZNF791	ENSG00000173875.13	19	3.08476e-05	0.000802038	26	0.00158505	Yes	Yes
Adipose-Subcutaneous	563	MAN2B1	ENSG00000104774.12	19	2.59409e-08	6.74464e-07	26	2.4037e-06	Yes	Yes
Adipose-Subcutaneous	563	WDR83	ENSG00000123154.11	19	7.90337e-05	0.00205488	26	0.00348573	Yes	Yes
Adipose-Subcutaneous	563	WDR83OS	ENSG00000105583.9	19	1.57667e-05	0.000409934	26	0.000886276	Yes	Yes
Adipose-Subcutaneous	563	DHPS	ENSG00000095059.15	19	0.0014566	0.0378716	26	0.039826	Yes	No
Adipose-Subcutaneous	563	CTD-2192J16.26	ENSG00000268945.1	19	0.00043271	0.0112505	26	0.0139545	Yes	No
Adipose-Subcutaneous	563	FBXW9	ENSG00000132004.12	19	4.50702e-05	0.00117182	26	0.00218553	Yes	Yes
Adipose-Subcutaneous	563	TNPO2	ENSG00000105576.15	19	5.58428e-07	1.45191e-05	26	4.25293e-05	Yes	Yes
Adipose-Subcutaneous	563	C19orf43	ENSG00000123144.10	19	0.000422364	0.0109815	26	0.0136808	Yes	No
Adipose-Subcutaneous	563	ASNA1	ENSG00000198356.11	19	0.000834074	0.0216859	26	0.0242374	Yes	No
Adipose-Subcutaneous	563	BEST2	ENSG00000039987.6	19	0.000627855	0.0163242	26	0.0190186	Yes	No
Adipose-Subcutaneous	563	HOOK2	ENSG00000095066.11	19	0.000245272	0.00662234	27	0.00904938	Yes	Yes
Adipose-Subcutaneous	563	JUNB	ENSG00000171223.5	19	3.32629e-05	0.000864835	26	0.00168838	Yes	Yes
Adipose-Subcutaneous	563	PRDX2	ENSG00000167815.11	19	2.02659e-08	5.26913e-07	26	1.8991e-06	Yes	Yes
Adipose-Subcutaneous	563	RNASEH2A	ENSG00000104889.5	19	0.000129833	0.00337566	26	0.00525292	Yes	Yes
Adipose-Subcutaneous	563	MAST1	ENSG00000105613.9	19	0.000104499	0.00271698	26	0.00439998	Yes	Yes
Adipose-Subcutaneous	563	DNASE2	ENSG00000105612.8	19	0.00209459	0.0523647	25	0.0538289	No	No
Adipose-Subcutaneous	563	GCDH	ENSG00000105607.12	19	2.53748e-14	6.59744e-13	26	4.40241e-12	Yes	Yes
Adipose-Subcutaneous	563	SYCE2	ENSG00000161860.7	19	3.23557e-06	8.41247e-05	26	0.00021483	Yes	Yes
Adipose-Subcutaneous	563	FARSA	ENSG00000179115.10	19	1.13726e-05	0.000284315	25	0.000641933	Yes	Yes
Adipose-Subcutaneous	563	CALR	ENSG00000179218.13	19	0.000407974	0.0101993	25	0.0128623	Yes	No
Adipose-Subcutaneous	563	RAD23A	ENSG00000179262.9	19	0.000215503	0.00538758	25	0.0076524	Yes	Yes
Adipose-Subcutaneous	563	GADD45GIP1	ENSG00000179271.2	19	8.4304e-05	0.0021076	25	0.00356161	Yes	Yes
Adipose-Subcutaneous	563	DAND5	ENSG00000179284.5	19	0.000164235	0.00410586	25	0.00613797	Yes	Yes
Adipose-Subcutaneous	563	NFIX	ENSG00000008441.16	19	0.00107744	0.0280134	26	0.0303462	Yes	No
Adipose-Subcutaneous	563	LYL1	ENSG00000104903.4	19	2.51879e-06	6.29698e-05	25	0.000165223	Yes	Yes
Adipose-Subcutaneous	563	TRMT1	ENSG00000104907.12	19	0.000138561	0.00346403	25	0.00536608	Yes	Yes
Adipose-Subcutaneous	563	NACC1	ENSG00000160877.5	19	0.0012749	0.0318726	25	0.0340394	Yes	No
Adipose-Subcutaneous	563	STX10	ENSG00000104915.14	19	3.02508e-10	7.5627e-09	25	3.39313e-08	Yes	Yes
Adipose-Subcutaneous	563	IER2	ENSG00000160888.6	19	0.000470807	0.0117702	25	0.0144746	Yes	No
Adipose-Subcutaneous	563	CACNA1A	ENSG00000141837.19	19	8.67726e-05	0.00277672	32	0.00447883	Yes	Yes
Adipose-Subcutaneous	563	CCDC130	ENSG00000104957.13	19	5.70296e-05	0.0015398	27	0.00275759	Yes	Yes
Adipose-Subcutaneous	563	MRI1	ENSG00000037757.13	19	3.77978e-39	1.02054e-37	27	2.60691e-36	Yes	Yes
Adipose-Subcutaneous	563	C19orf53	ENSG00000104979.8	19	2.49741e-05	0.000674302	27	0.00136406	Yes	Yes
Adipose-Subcutaneous	563	ZSWIM4	ENSG00000132003.9	19	0.000957606	0.026813	28	0.0292008	Yes	No
Adipose-Subcutaneous	563	CTD-3252C9.4	ENSG00000267519.5	19	0.000222532	0.00600836	27	0.00836032	Yes	Yes
Adipose-Subcutaneous	563	NANOS3	ENSG00000187556.7	19	1.24161e-05	0.00034765	28	0.000767091	Yes	Yes
Adipose-Subcutaneous	563	C19orf57	ENSG00000132016.11	19	9.85555e-06	0.000275955	28	0.000625407	Yes	Yes
Adipose-Subcutaneous	563	CC2D1A	ENSG00000132024.17	19	0.000536022	0.0155446	29	0.0182367	Yes	No
Adipose-Subcutaneous	563	PODNL1	ENSG00000132000.11	19	0.00123232	0.0357374	29	0.0377733	Yes	No
Adipose-Subcutaneous	563	DCAF15	ENSG00000132017.10	19	0.000579076	0.0167932	29	0.0194709	Yes	No
Adipose-Subcutaneous	563	RFX1	ENSG00000132005.8	19	0.00012889	0.00386669	30	0.00584908	Yes	Yes
Adipose-Subcutaneous	563	IL27RA	ENSG00000104998.3	19	5.56109e-29	1.72394e-27	31	2.7944e-26	Yes	Yes
Adipose-Subcutaneous	563	PALM3	ENSG00000187867.8	19	0.000560682	0.0173812	31	0.0200444	Yes	No
Adipose-Subcutaneous	563	MISP3	ENSG00000141854.9	19	1.68593e-10	5.2264e-09	31	2.38756e-08	Yes	Yes
Adipose-Subcutaneous	563	C19orf67	ENSG00000188032.9	19	4.40252e-05	0.00136478	31	0.00248738	Yes	Yes
Adipose-Subcutaneous	563	SAMD1	ENSG00000141858.11	19	0.000551664	0.0171016	31	0.0197693	Yes	No
Adipose-Subcutaneous	563	PRKACA	ENSG00000072062.13	19	3.08945e-05	0.000988623	32	0.00189356	Yes	Yes
Adipose-Subcutaneous	563	ASF1B	ENSG00000105011.8	19	0.000220694	0.00706221	32	0.0095213	Yes	Yes
Adipose-Subcutaneous	563	ADGRL1	ENSG00000072071.16	19	7.7064e-06	0.000246605	32	0.000565671	Yes	Yes
Adipose-Subcutaneous	563	ADGRE5	ENSG00000123146.19	19	1.7681e-05	0.00053043	30	0.0011077	Yes	Yes
Adipose-Subcutaneous	563	DDX39A	ENSG00000123136.14	19	0.000315769	0.00947308	30	0.012114	Yes	No
Adipose-Subcutaneous	563	PKN1	ENSG00000123143.12	19	2.35503e-06	7.06509e-05	30	0.000183497	Yes	Yes
Adipose-Subcutaneous	563	PTGER1	ENSG00000160951.3	19	0.000602532	0.0174734	29	0.0201391	Yes	No
Adipose-Subcutaneous	563	GIPC1	ENSG00000123159.15	19	1.48965e-06	4.31997e-05	29	0.0001169	Yes	Yes
Adipose-Subcutaneous	563	DNAJB1	ENSG00000132002.7	19	0.000139816	0.00405466	29	0.00607364	Yes	Yes
Adipose-Subcutaneous	563	TECR	ENSG00000099797.13	19	1.09318e-05	0.000317022	29	0.000706475	Yes	Yes
Adipose-Subcutaneous	563	NDUFB7	ENSG00000099795.6	19	0.000167313	0.00485207	29	0.00702553	Yes	Yes
Adipose-Subcutaneous	563	CLEC17A	ENSG00000187912.11	19	0.000374725	0.0112417	30	0.0139479	Yes	No
Adipose-Subcutaneous	563	ADGRE3	ENSG00000131355.14	19	0.00124219	0.03975	32	0.0416369	Yes	No
Adipose-Subcutaneous	563	ZNF333	ENSG00000160961.11	19	3.65847e-19	1.17071e-17	32	1.10385e-16	Yes	Yes
Adipose-Subcutaneous	563	ADGRE2	ENSG00000127507.17	19	5.34633e-09	1.71083e-07	32	6.58408e-07	Yes	Yes
Adipose-Subcutaneous	563	CASP14	ENSG00000105141.5	19	5.58621e-05	0.00195517	35	0.00334781	Yes	Yes
Adipose-Subcutaneous	563	SYDE1	ENSG00000105137.12	19	0.000173573	0.00607504	35	0.00843401	Yes	Yes
Adipose-Subcutaneous	563	ILVBL	ENSG00000105135.15	19	6.07054e-06	0.000218539	36	0.000508954	Yes	Yes
Adipose-Subcutaneous	563	NOTCH3	ENSG00000074181.8	19	0.000350049	0.0126018	36	0.0153006	Yes	No
Adipose-Subcutaneous	563	EPHX3	ENSG00000105131.7	19	0.00179355	0.0645678	36	0.0657103	No	No
Adipose-Subcutaneous	563	BRD4	ENSG00000141867.17	19	0.000727611	0.0276492	38	0.0300034	Yes	No
Adipose-Subcutaneous	563	LLNLR-246C6.1	ENSG00000273218.1	19	0.000609888	0.021956	36	0.0245131	Yes	No
Adipose-Subcutaneous	563	AKAP8	ENSG00000105127.8	19	0.000290188	0.0104468	36	0.0131183	Yes	No
Adipose-Subcutaneous	563	AKAP8L	ENSG00000011243.17	19	0.000326737	0.0117625	36	0.0144693	Yes	No
Adipose-Subcutaneous	563	WIZ	ENSG00000011451.17	19	0.000412034	0.0148332	36	0.0175231	Yes	No
Adipose-Subcutaneous	563	RASAL3	ENSG00000105122.12	19	1.86316e-27	6.70738e-26	36	1.00922e-24	Yes	Yes
Adipose-Subcutaneous	563	CYP4F22	ENSG00000171954.12	19	0.000484302	0.0174349	36	0.0200959	Yes	No
Adipose-Subcutaneous	563	CYP4F3	ENSG00000186529.15	19	2.22034e-05	0.000777118	35	0.00154075	Yes	Yes
Adipose-Subcutaneous	563	CYP4F12	ENSG00000186204.14	19	4.04089e-29	1.41431e-27	35	2.30926e-26	Yes	Yes
Adipose-Subcutaneous	563	CYP4F11	ENSG00000171903.16	19	5.72678e-61	1.88984e-59	33	1.07311e-57	Yes	Yes
Adipose-Subcutaneous	563	TPM4	ENSG00000167460.14	19	0.000162743	0.00520779	32	0.00744089	Yes	Yes
Adipose-Subcutaneous	563	RAB8A	ENSG00000167461.11	19	1.88655e-05	0.000603697	32	0.00123823	Yes	Yes
Adipose-Subcutaneous	563	HSH2D	ENSG00000196684.12	19	0.000469234	0.0150155	32	0.0176997	Yes	No
Adipose-Subcutaneous	563	FAM32A	ENSG00000105058.11	19	0.00012184	0.00389887	32	0.00589027	Yes	Yes
Adipose-Subcutaneous	563	AP1M1	ENSG00000072958.8	19	1.11451e-09	3.67789e-08	33	1.53253e-07	Yes	Yes
Adipose-Subcutaneous	563	KLF2	ENSG00000127528.5	19	0.000224208	0.00739888	33	0.00988254	Yes	Yes
Adipose-Subcutaneous	563	EPS15L1	ENSG00000127527.13	19	0.000571476	0.0200017	35	0.0226116	Yes	No
Adipose-Subcutaneous	563	C19orf44	ENSG00000105072.8	19	7.52172e-36	2.6326e-34	35	5.8969e-33	Yes	Yes
Adipose-Subcutaneous	563	CHERP	ENSG00000085872.14	19	0.000473844	0.0165846	35	0.019267	Yes	No
Adipose-Subcutaneous	563	CTD-3222D19.12	ENSG00000269399.2	19	7.0968e-05	0.00241291	34	0.00398502	Yes	Yes
Adipose-Subcutaneous	563	SLC35E1	ENSG00000127526.14	19	7.73553e-06	0.000270744	35	0.000614794	Yes	Yes
Adipose-Subcutaneous	563	MED26	ENSG00000105085.10	19	0.00029142	0.0101997	35	0.0128623	Yes	No
Adipose-Subcutaneous	563	SMIM7	ENSG00000214046.8	19	4.79701e-05	0.00163098	34	0.002893	Yes	Yes
Adipose-Subcutaneous	563	CTC-429P9.2	ENSG00000268087.1	19	0.000106309	0.00361451	34	0.00554594	Yes	Yes
Adipose-Subcutaneous	563	TMEM38A	ENSG00000072954.6	19	5.18367e-05	0.00176245	34	0.00308053	Yes	Yes
Adipose-Subcutaneous	563	SIN3B	ENSG00000127511.9	19	5.69053e-06	0.000187787	33	0.000444655	Yes	Yes
Adipose-Subcutaneous	563	F2RL3	ENSG00000127533.3	19	1.33369e-06	4.2678e-05	32	0.000115608	Yes	Yes
Adipose-Subcutaneous	563	CPAMD8	ENSG00000160111.12	19	6.55851e-05	0.00216431	33	0.00364294	Yes	Yes
Adipose-Subcutaneous	563	HAUS8	ENSG00000131351.14	19	7.0171e-12	2.10513e-10	30	1.1171e-09	Yes	Yes
Adipose-Subcutaneous	563	MYO9B	ENSG00000099331.13	19	1.20637e-05	0.000386038	32	0.000840935	Yes	Yes
Adipose-Subcutaneous	563	USE1	ENSG00000053501.12	19	4.87747e-05	0.00146324	30	0.00264038	Yes	Yes
Adipose-Subcutaneous	563	OCEL1	ENSG00000099330.8	19	3.98408e-19	1.19522e-17	30	1.12577e-16	Yes	Yes
Adipose-Subcutaneous	563	NR2F6	ENSG00000160113.5	19	0.000689718	0.0206915	30	0.0232724	Yes	No
Adipose-Subcutaneous	563	USHBP1	ENSG00000130307.11	19	0.000141899	0.00439886	31	0.00649592	Yes	Yes
Adipose-Subcutaneous	563	BABAM1	ENSG00000105393.15	19	3.28852e-09	9.86555e-08	30	3.91156e-07	Yes	Yes
Adipose-Subcutaneous	563	ANKLE1	ENSG00000160117.14	19	4.57532e-17	1.3726e-15	30	1.12109e-14	Yes	Yes
Adipose-Subcutaneous	563	ABHD8	ENSG00000127220.5	19	9.41265e-15	2.8238e-13	30	1.94696e-12	Yes	Yes
Adipose-Subcutaneous	563	MRPL34	ENSG00000130312.6	19	1.66715e-37	5.00145e-36	30	1.19219e-34	Yes	Yes
Adipose-Subcutaneous	563	DDA1	ENSG00000130311.10	19	7.83728e-05	0.00235118	30	0.00390096	Yes	Yes
Adipose-Subcutaneous	563	ANO8	ENSG00000074855.10	19	1.11695e-05	0.000335085	30	0.000742366	Yes	Yes
Adipose-Subcutaneous	563	GTPBP3	ENSG00000130299.16	19	6.28723e-11	1.88617e-09	30	9.04043e-09	Yes	Yes
Adipose-Subcutaneous	563	PLVAP	ENSG00000130300.8	19	8.25684e-36	2.47705e-34	30	5.56245e-33	Yes	Yes
Adipose-Subcutaneous	563	CTD-2521M24.13	ENSG00000269720.2	19	7.28536e-07	2.18561e-05	30	6.20927e-05	Yes	Yes
Adipose-Subcutaneous	563	BST2	ENSG00000130303.12	19	1.04775e-08	3.14324e-07	30	1.16564e-06	Yes	Yes
Adipose-Subcutaneous	563	BISPR	ENSG00000282851.1	19	2.36401e-12	7.09203e-11	30	3.97519e-10	Yes	Yes
Adipose-Subcutaneous	563	MVB12A	ENSG00000141971.12	19	7.97942e-16	2.39383e-14	30	1.76847e-13	Yes	Yes
Adipose-Subcutaneous	563	TMEM221	ENSG00000188051.6	19	2.54411e-40	7.63232e-39	30	2.04024e-37	Yes	Yes
Adipose-Subcutaneous	563	CTD-2521M24.11	ENSG00000269736.1	19	3.06489e-10	9.19466e-09	30	4.08321e-08	Yes	Yes
Adipose-Subcutaneous	563	NXNL1	ENSG00000171773.2	19	1.28356e-17	3.85067e-16	30	3.26318e-15	Yes	Yes
Adipose-Subcutaneous	563	SLC27A1	ENSG00000130304.16	19	2.22659e-05	0.000690244	31	0.00139188	Yes	Yes
Adipose-Subcutaneous	563	CTD-3131K8.2	ENSG00000269439.5	19	2.49609e-07	7.48826e-06	30	2.29172e-05	Yes	Yes
Adipose-Subcutaneous	563	PGLS	ENSG00000130313.6	19	0.000104144	0.00312433	30	0.00493898	Yes	Yes
Adipose-Subcutaneous	563	FAM129C	ENSG00000167483.17	19	1.53618e-05	0.000460855	30	0.000981702	Yes	Yes
Adipose-Subcutaneous	563	COLGALT1	ENSG00000130309.10	19	0.000588699	0.017661	30	0.0203184	Yes	No
Adipose-Subcutaneous	563	UNC13A	ENSG00000130477.15	19	0.000682248	0.0211497	31	0.023702	Yes	No
Adipose-Subcutaneous	563	MAP1S	ENSG00000130479.10	19	0.000322977	0.0100123	31	0.0126732	Yes	No
Adipose-Subcutaneous	563	FCHO1	ENSG00000130475.14	19	0.000115836	0.00359091	31	0.00551567	Yes	Yes
Adipose-Subcutaneous	563	B3GNT3	ENSG00000179913.10	19	1.30563e-31	4.04745e-30	31	7.4861e-29	Yes	Yes
Adipose-Subcutaneous	563	INSL3	ENSG00000248099.3	19	0.000108466	0.00325398	30	0.00509784	Yes	Yes
Adipose-Subcutaneous	563	JAK3	ENSG00000105639.18	19	1.19943e-06	3.71822e-05	31	0.000101743	Yes	Yes
Adipose-Subcutaneous	563	RPL18A	ENSG00000105640.12	19	0.000496463	0.0148939	30	0.0175843	Yes	No
Adipose-Subcutaneous	563	CCDC124	ENSG00000007080.10	19	4.09898e-20	1.27068e-18	31	1.27857e-17	Yes	Yes
Adipose-Subcutaneous	563	ARRDC2	ENSG00000105643.9	19	6.91979e-06	0.000207594	30	0.000486002	Yes	Yes
Adipose-Subcutaneous	563	IL12RB1	ENSG00000096996.15	19	2.31253e-08	6.9376e-07	30	2.46753e-06	Yes	Yes
Adipose-Subcutaneous	563	MAST3	ENSG00000099308.10	19	0.000233907	0.00701721	30	0.00947446	Yes	Yes
Adipose-Subcutaneous	563	PIK3R2	ENSG00000105647.16	19	0.000810075	0.0234922	29	0.025981	Yes	No
Adipose-Subcutaneous	563	IFI30	ENSG00000216490.3	19	0.000132066	0.00382991	29	0.00580675	Yes	Yes
Adipose-Subcutaneous	563	MPV17L2	ENSG00000254858.9	19	2.33664e-09	6.77625e-08	29	2.73721e-07	Yes	Yes
Adipose-Subcutaneous	563	RAB3A	ENSG00000105649.9	19	0.000598266	0.0173497	29	0.020018	Yes	No
Adipose-Subcutaneous	563	PDE4C	ENSG00000105650.21	19	1.0271e-11	2.97858e-10	29	1.55287e-09	Yes	Yes
Adipose-Subcutaneous	563	KIAA1683	ENSG00000130518.16	19	1.28911e-31	3.73843e-30	29	6.92172e-29	Yes	Yes
Adipose-Subcutaneous	563	JUND	ENSG00000130522.5	19	0.000595086	0.0166624	28	0.0193469	Yes	No
Adipose-Subcutaneous	563	LSM4	ENSG00000130520.10	19	1.55596e-19	4.3567e-18	28	4.21944e-17	Yes	Yes
Adipose-Subcutaneous	563	PGPEP1	ENSG00000130517.13	19	2.16591e-32	6.06456e-31	28	1.16646e-29	Yes	Yes
Adipose-Subcutaneous	563	GDF15	ENSG00000130513.6	19	6.24904e-06	0.000174973	28	0.000417026	Yes	Yes
Adipose-Subcutaneous	563	LRRC25	ENSG00000175489.9	19	8.98688e-14	2.51633e-12	28	1.5978e-11	Yes	Yes
Adipose-Subcutaneous	563	SSBP4	ENSG00000130511.15	19	2.25952e-05	0.00061007	27	0.00124886	Yes	Yes
Adipose-Subcutaneous	563	ISYNA1	ENSG00000105655.18	19	0.000341191	0.00921216	27	0.0118372	Yes	No
Adipose-Subcutaneous	563	ELL	ENSG00000105656.12	19	1.16163e-05	0.000325255	28	0.000722654	Yes	Yes
Adipose-Subcutaneous	563	FKBP8	ENSG00000105701.15	19	0.000163587	0.00441685	27	0.00651601	Yes	Yes
Adipose-Subcutaneous	563	KXD1	ENSG00000105700.10	19	1.38684e-05	0.000374447	27	0.000818687	Yes	Yes
Adipose-Subcutaneous	563	UBA52	ENSG00000221983.7	19	1.67967e-07	4.36715e-06	26	1.3875e-05	Yes	Yes
Adipose-Subcutaneous	563	CRLF1	ENSG00000006016.10	19	6.83377e-05	0.00184512	27	0.00319155	Yes	Yes
Adipose-Subcutaneous	563	C19orf60	ENSG00000006015.17	19	8.06992e-05	0.00209818	26	0.00354804	Yes	Yes
Adipose-Subcutaneous	563	TMEM59L	ENSG00000105696.8	19	0.00154941	0.0402847	26	0.0421375	Yes	No
Adipose-Subcutaneous	563	KLHL26	ENSG00000167487.11	19	0.000172918	0.00449586	26	0.00661014	Yes	Yes
Adipose-Subcutaneous	563	CRTC1	ENSG00000105662.15	19	3.44748e-05	0.000930819	27	0.00179927	Yes	Yes
Adipose-Subcutaneous	563	COMP	ENSG00000105664.10	19	6.74558e-05	0.00168639	25	0.00297148	Yes	Yes
Adipose-Subcutaneous	563	UPF1	ENSG00000005007.12	19	0.000407544	0.0101886	25	0.012852	Yes	No
Adipose-Subcutaneous	563	CERS1	ENSG00000223802.7	19	2.54456e-05	0.000636139	25	0.00129597	Yes	Yes
Adipose-Subcutaneous	563	COPE	ENSG00000105669.13	19	0.000601179	0.0150295	25	0.0177127	Yes	No
Adipose-Subcutaneous	563	DDX49	ENSG00000105671.11	19	0.000153544	0.00368506	24	0.00563263	Yes	Yes
Adipose-Subcutaneous	563	HOMER3	ENSG00000051128.18	19	0.000862103	0.0215526	25	0.0241005	Yes	No
Adipose-Subcutaneous	563	SUGP2	ENSG00000064607.16	19	0.000213671	0.00555545	26	0.00785205	Yes	Yes
Adipose-Subcutaneous	563	ARMC6	ENSG00000105676.13	19	1.91969e-05	0.000499119	26	0.00105292	Yes	Yes
Adipose-Subcutaneous	563	SLC25A42	ENSG00000181035.13	19	0.000664183	0.0172688	26	0.0199354	Yes	No
Adipose-Subcutaneous	563	TMEM161A	ENSG00000064545.14	19	1.3886e-08	3.61036e-07	26	1.32864e-06	Yes	Yes
Adipose-Subcutaneous	563	MEF2B	ENSG00000213999.15	19	2.01905e-05	0.000524952	26	0.0010976	Yes	Yes
Adipose-Subcutaneous	563	BORCS8	ENSG00000254901.7	19	2.30168e-11	5.98436e-10	26	3.0287e-09	Yes	Yes
Adipose-Subcutaneous	563	RFXANK	ENSG00000064490.13	19	0.000328135	0.00820339	25	0.0107541	Yes	No
Adipose-Subcutaneous	563	NR2C2AP	ENSG00000184162.14	19	0.00211183	0.0527957	25	0.054247	No	No
Adipose-Subcutaneous	563	HAPLN4	ENSG00000187664.8	19	2.29211e-15	5.73027e-14	25	4.10819e-13	Yes	Yes
Adipose-Subcutaneous	563	TM6SF2	ENSG00000213996.12	19	1.43103e-15	3.57758e-14	25	2.60466e-13	Yes	Yes
Adipose-Subcutaneous	563	SUGP1	ENSG00000105705.15	19	5.82368e-05	0.00151416	26	0.0027185	Yes	Yes
Adipose-Subcutaneous	563	MAU2	ENSG00000129933.20	19	0.000573035	0.0148989	26	0.0175879	Yes	No
Adipose-Subcutaneous	563	GATAD2A	ENSG00000167491.17	19	0.000575793	0.0161222	28	0.0188029	Yes	No
Adipose-Subcutaneous	563	TSSK6	ENSG00000178093.13	19	0.000221885	0.0059909	27	0.00833797	Yes	Yes
Adipose-Subcutaneous	563	NDUFA13	ENSG00000186010.18	19	0.000216779	0.00585303	27	0.00818378	Yes	Yes
Adipose-Subcutaneous	563	YJEFN3	ENSG00000250067.11	19	2.36379e-10	6.38222e-09	27	2.886e-08	Yes	Yes
Adipose-Subcutaneous	563	CILP2	ENSG00000160161.9	19	8.22469e-07	2.30291e-05	28	6.51178e-05	Yes	Yes
Adipose-Subcutaneous	563	PBX4	ENSG00000105717.13	19	0.000574048	0.0166474	29	0.019332	Yes	No
Adipose-Subcutaneous	563	LPAR2	ENSG00000064547.13	19	3.53496e-19	1.02514e-17	29	9.71214e-17	Yes	Yes
Adipose-Subcutaneous	563	GMIP	ENSG00000089639.10	19	2.47427e-05	0.00071754	29	0.00143766	Yes	Yes
Adipose-Subcutaneous	563	ATP13A1	ENSG00000105726.16	19	1.9877e-06	5.76433e-05	29	0.000152331	Yes	Yes
Adipose-Subcutaneous	563	ZNF101	ENSG00000181896.11	19	0.000214164	0.00642491	30	0.00883239	Yes	Yes
Adipose-Subcutaneous	563	ZNF14	ENSG00000105708.8	19	3.84666e-09	1.154e-07	30	4.53511e-07	Yes	Yes
Adipose-Subcutaneous	563	LINC00663	ENSG00000266904.5	19	1.3357e-19	4.00709e-18	30	3.89247e-17	Yes	Yes
Adipose-Subcutaneous	563	ZNF506	ENSG00000081665.13	19	2.45745e-10	7.86385e-09	32	3.52027e-08	Yes	Yes
Adipose-Subcutaneous	563	ZNF253	ENSG00000256771.3	19	9.68476e-09	3.19597e-07	33	1.1847e-06	Yes	Yes
Adipose-Subcutaneous	563	ZNF93	ENSG00000184635.14	19	3.10313e-06	0.000105506	34	0.000263735	Yes	Yes
Adipose-Subcutaneous	563	ZNF682	ENSG00000197124.11	19	2.8547e-22	9.99146e-21	35	1.13182e-19	Yes	Yes
Adipose-Subcutaneous	563	ZNF90	ENSG00000213988.10	19	5.38031e-12	1.88311e-10	35	1.00617e-09	Yes	Yes
Adipose-Subcutaneous	563	ZNF486	ENSG00000256229.7	19	1.28173e-07	4.48605e-06	35	1.42198e-05	Yes	Yes
Adipose-Subcutaneous	563	ZNF737	ENSG00000237440.8	19	1.03827e-10	3.94541e-09	38	1.82861e-08	Yes	Yes
Adipose-Subcutaneous	563	ZNF626	ENSG00000188171.15	19	2.33352e-06	9.33408e-05	40	0.000236018	Yes	Yes
Adipose-Subcutaneous	563	ZNF66	ENSG00000160229.11	19	2.59191e-14	1.06268e-12	41	6.96605e-12	Yes	Yes
Adipose-Subcutaneous	563	ZNF85	ENSG00000105750.14	19	6.18626e-11	2.59823e-09	42	1.22784e-08	Yes	Yes
Adipose-Subcutaneous	563	ZNF430	ENSG00000118620.12	19	0.00112546	0.0472695	42	0.0489212	Yes	No
Adipose-Subcutaneous	563	ZNF714	ENSG00000160352.15	19	1.08065e-11	4.53874e-10	42	2.32813e-09	Yes	Yes
Adipose-Subcutaneous	563	ZNF431	ENSG00000196705.8	19	1.1339e-38	4.76238e-37	42	1.17446e-35	Yes	Yes
Adipose-Subcutaneous	563	ZNF708	ENSG00000182141.10	19	3.05398e-23	1.28267e-21	42	1.52569e-20	Yes	Yes
Adipose-Subcutaneous	563	ZNF738	ENSG00000172687.13	19	5.30943e-22	2.22996e-20	42	2.48812e-19	Yes	Yes
Adipose-Subcutaneous	563	ZNF493	ENSG00000196268.11	19	6.06247e-07	2.48561e-05	41	6.98809e-05	Yes	Yes
Adipose-Subcutaneous	563	LINC00664	ENSG00000268658.5	19	3.96401e-21	1.5856e-19	40	1.68784e-18	Yes	Yes
Adipose-Subcutaneous	563	ZNF429	ENSG00000197013.9	19	2.04234e-24	8.37361e-23	41	1.06113e-21	Yes	Yes
Adipose-Subcutaneous	563	RP11-678G14.3	ENSG00000268555.1	19	5.84298e-75	2.33719e-73	40	2.26479e-71	Yes	Yes
Adipose-Subcutaneous	563	ZNF100	ENSG00000197020.10	19	8.41738e-128	3.45113e-126	41	1.80981e-123	Yes	Yes
Adipose-Subcutaneous	563	ZNF43	ENSG00000198521.11	19	4.35472e-05	0.00178544	41	0.003111	Yes	Yes
Adipose-Subcutaneous	563	ZNF208	ENSG00000160321.14	19	1.03051e-17	4.01898e-16	39	3.39775e-15	Yes	Yes
Adipose-Subcutaneous	563	ZNF257	ENSG00000197134.11	19	2.75879e-48	1.04834e-46	38	3.90227e-45	Yes	Yes
Adipose-Subcutaneous	563	ZNF676	ENSG00000196109.6	19	0.000124382	0.00460214	37	0.00673917	Yes	Yes
Adipose-Subcutaneous	563	ZNF492	ENSG00000229676.2	19	9.81632e-21	3.63204e-19	37	3.78046e-18	Yes	Yes
Adipose-Subcutaneous	563	ZNF728	ENSG00000269067.1	19	0.00103205	0.0350896	34	0.0371304	Yes	No
Adipose-Subcutaneous	563	ZNF730	ENSG00000183850.13	19	5.89472e-07	2.0042e-05	34	5.74148e-05	Yes	Yes
Adipose-Subcutaneous	563	ZNF724	ENSG00000196081.9	19	0.00531193	0.180606	34	0.180697	No	No
Adipose-Subcutaneous	563	ZNF91	ENSG00000167232.13	19	0.000125407	0.00451464	36	0.00663119	Yes	Yes
Adipose-Subcutaneous	563	ZNF675	ENSG00000197372.9	19	3.34708e-07	1.10454e-05	33	3.29936e-05	Yes	Yes
Adipose-Subcutaneous	563	ZNF681	ENSG00000196172.9	19	8.70004e-06	0.000234901	27	0.000541822	Yes	Yes
Adipose-Subcutaneous	563	RP11-255H23.4	ENSG00000267924.1	19	0.000680859	0.0177023	26	0.0203568	Yes	No
Adipose-Subcutaneous	563	ZNF726	ENSG00000213967.10	19	1.2731e-07	3.05544e-06	24	9.96134e-06	Yes	Yes
Adipose-Subcutaneous	563	ZNF254	ENSG00000213096.10	19	3.80601e-08	8.75383e-07	23	3.07246e-06	Yes	Yes
Adipose-Subcutaneous	563	CTD-2017D11.1	ENSG00000268362.5	19	3.89127e-78	8.5608e-77	22	9.42217e-75	Yes	Yes
Adipose-Subcutaneous	563	LINC00662	ENSG00000261824.6	19	4.19108e-12	1.25732e-10	30	6.85988e-10	Yes	Yes
Adipose-Subcutaneous	563	CTC-459F4.1	ENSG00000261770.1	19	2.09985e-101	6.08956e-100	29	1.41009e-97	Yes	Yes
Adipose-Subcutaneous	563	CTC-459F4.3	ENSG00000267575.6	19	9.42788e-12	3.20548e-10	34	1.66677e-09	Yes	Yes
Adipose-Subcutaneous	563	AC011524.1	ENSG00000267528.1	19	6.05043e-08	2.23866e-06	37	7.42196e-06	Yes	Yes
Adipose-Subcutaneous	563	LINC00906	ENSG00000267339.5	19	5.39299e-07	1.94148e-05	36	5.57702e-05	Yes	Yes
Adipose-Subcutaneous	563	UQCRFS1	ENSG00000169021.5	19	0.000362062	0.0126722	35	0.0153631	Yes	No
Adipose-Subcutaneous	563	CTB-32O4.2	ENSG00000267498.1	19	9.45776e-06	0.000331022	35	0.000733729	Yes	Yes
Adipose-Subcutaneous	563	CTB-32O4.3	ENSG00000276251.1	19	0.000501273	0.0175446	35	0.0202093	Yes	No
Adipose-Subcutaneous	563	POP4	ENSG00000105171.9	19	0.000185702	0.00594247	32	0.00828221	Yes	Yes
Adipose-Subcutaneous	563	PLEKHF1	ENSG00000166289.5	19	0.000328155	0.0101728	31	0.0128393	Yes	No
Adipose-Subcutaneous	563	C19orf12	ENSG00000131943.17	19	0.00213014	0.0660342	31	0.0671605	No	No
Adipose-Subcutaneous	563	CCNE1	ENSG00000105173.13	19	2.15256e-11	6.67294e-10	31	3.36192e-09	Yes	Yes
Adipose-Subcutaneous	563	URI1	ENSG00000105176.17	19	4.29455e-06	0.000124542	29	0.000306753	Yes	Yes
Adipose-Subcutaneous	563	CTC-448F2.4	ENSG00000267006.1	19	3.68669e-05	0.00103227	28	0.00196429	Yes	Yes
Adipose-Subcutaneous	563	ZNF536	ENSG00000198597.8	19	0.00011911	0.00404973	34	0.00606865	Yes	Yes
Adipose-Subcutaneous	563	TSHZ3	ENSG00000121297.6	19	0.000201338	0.00503344	25	0.00723585	Yes	Yes
Adipose-Subcutaneous	563	ZNF507	ENSG00000168813.16	19	1.37764e-14	4.13293e-13	30	2.81045e-12	Yes	Yes
Adipose-Subcutaneous	563	DPY19L3	ENSG00000178904.18	19	4.00599e-05	0.00124186	31	0.00229834	Yes	Yes
Adipose-Subcutaneous	563	PDCD5	ENSG00000105185.11	19	5.64852e-12	1.69456e-10	30	9.11207e-10	Yes	Yes
Adipose-Subcutaneous	563	ANKRD27	ENSG00000105186.15	19	1.05857e-14	3.28158e-13	31	2.25648e-12	Yes	Yes
Adipose-Subcutaneous	563	RGS9BP	ENSG00000186326.3	19	0.000108503	0.0032551	30	0.00509846	Yes	Yes
Adipose-Subcutaneous	563	CTD-2538C1.2	ENSG00000267475.1	19	7.69737e-05	0.00230921	30	0.00384442	Yes	Yes
Adipose-Subcutaneous	563	NUDT19	ENSG00000213965.3	19	3.12985e-20	9.70254e-19	31	9.80704e-18	Yes	Yes
Adipose-Subcutaneous	563	TDRD12	ENSG00000173809.17	19	2.73367e-10	8.74774e-09	32	3.89249e-08	Yes	Yes
Adipose-Subcutaneous	563	SLC7A9	ENSG00000021488.12	19	1.72193e-26	5.51017e-25	32	7.85971e-24	Yes	Yes
Adipose-Subcutaneous	563	CEP89	ENSG00000121289.17	19	0.000180596	0.00595967	33	0.00830488	Yes	Yes
Adipose-Subcutaneous	563	FAAP24	ENSG00000131944.9	19	3.10678e-29	1.02524e-27	33	1.69102e-26	Yes	Yes
Adipose-Subcutaneous	563	RHPN2	ENSG00000131941.7	19	1.30786e-23	4.31593e-22	33	5.25635e-21	Yes	Yes
Adipose-Subcutaneous	563	GPATCH1	ENSG00000076650.6	19	9.25061e-07	3.0527e-05	33	8.4597e-05	Yes	Yes
Adipose-Subcutaneous	563	WDR88	ENSG00000166359.10	19	2.24014e-16	7.39248e-15	33	5.70597e-14	Yes	Yes
Adipose-Subcutaneous	563	LRP3	ENSG00000130881.13	19	0.000483987	0.0154876	32	0.0181793	Yes	No
Adipose-Subcutaneous	563	SLC7A10	ENSG00000130876.11	19	0.000116878	0.00374011	32	0.00569869	Yes	Yes
Adipose-Subcutaneous	563	CEBPA	ENSG00000245848.2	19	0.00125312	0.0401	32	0.041964	Yes	No
Adipose-Subcutaneous	563	CTD-2540B15.9	ENSG00000267130.1	19	1.01763e-05	0.000325642	32	0.000723424	Yes	Yes
Adipose-Subcutaneous	563	CEBPG	ENSG00000153879.8	19	0.00139978	0.0447928	32	0.0465336	Yes	No
Adipose-Subcutaneous	563	PEPD	ENSG00000124299.13	19	1.44708e-44	4.77536e-43	33	1.54527e-41	Yes	Yes
Adipose-Subcutaneous	563	CHST8	ENSG00000124302.12	19	5.18859e-37	1.81601e-35	35	4.24926e-34	Yes	Yes
Adipose-Subcutaneous	563	KCTD15	ENSG00000153885.14	19	4.79417e-06	0.000158208	33	0.000381453	Yes	Yes
Adipose-Subcutaneous	563	CTC-526N19.1	ENSG00000277013.1	19	3.08e-06	9.856e-05	32	0.000247999	Yes	Yes
Adipose-Subcutaneous	563	LSM14A	ENSG00000257103.8	19	1.69374e-06	5.58933e-05	33	0.000148102	Yes	Yes
Adipose-Subcutaneous	563	KIAA0355	ENSG00000166398.12	19	0.00030331	0.0100092	33	0.0126724	Yes	No
Adipose-Subcutaneous	563	GPI	ENSG00000105220.14	19	3.23277e-07	1.03449e-05	32	3.09998e-05	Yes	Yes
Adipose-Subcutaneous	563	PDCD2L	ENSG00000126249.7	19	0.000301174	0.00963757	32	0.0122828	Yes	No
Adipose-Subcutaneous	563	UBA2	ENSG00000126261.12	19	3.11398e-05	0.000996474	32	0.00190696	Yes	Yes
Adipose-Subcutaneous	563	WTIP	ENSG00000142279.12	19	5.15431e-06	0.000164938	32	0.000395647	Yes	Yes
Adipose-Subcutaneous	563	SCGB1B2P	ENSG00000268751.1	19	3.30979e-05	0.00102603	31	0.00195367	Yes	Yes
Adipose-Subcutaneous	563	SCGB2B2	ENSG00000205209.7	19	3.02579e-07	9.68252e-06	32	2.91227e-05	Yes	Yes
Adipose-Subcutaneous	563	ZNF302	ENSG00000089335.20	19	1.71233e-36	5.30822e-35	31	1.22598e-33	Yes	Yes
Adipose-Subcutaneous	563	CTD-2553L13.10	ENSG00000274104.1	19	0.000335744	0.0100723	30	0.0127359	Yes	No
Adipose-Subcutaneous	563	ZNF181	ENSG00000197841.14	19	7.55924e-27	2.26777e-25	30	3.30346e-24	Yes	Yes
Adipose-Subcutaneous	563	ZNF599	ENSG00000153896.17	19	0.00109519	0.0328557	30	0.0349575	Yes	No
Adipose-Subcutaneous	563	LINC01801	ENSG00000267767.2	19	0.000843249	0.0252975	30	0.0277333	Yes	No
Adipose-Subcutaneous	563	CTC-523E23.1	ENSG00000261754.2	19	4.47961e-11	1.34388e-09	30	6.55759e-09	Yes	Yes
Adipose-Subcutaneous	563	CTC-523E23.5	ENSG00000269086.2	19	2.98276e-08	8.94827e-07	30	3.13823e-06	Yes	Yes
Adipose-Subcutaneous	563	CTC-523E23.11	ENSG00000271109.1	19	6.00483e-11	1.7414e-09	29	8.39394e-09	Yes	Yes
Adipose-Subcutaneous	563	ZNF30-AS1	ENSG00000270876.1	19	0.00137318	0.0398222	29	0.0417002	Yes	No
Adipose-Subcutaneous	563	ZNF30	ENSG00000168661.14	19	3.79286e-20	1.09993e-18	29	1.10989e-17	Yes	Yes
Adipose-Subcutaneous	563	ZNF792	ENSG00000180884.9	19	1.63344e-14	4.73698e-13	29	3.20533e-12	Yes	Yes
Adipose-Subcutaneous	563	GRAMD1A	ENSG00000089351.14	19	9.31774e-07	2.70215e-05	29	7.55043e-05	Yes	Yes
Adipose-Subcutaneous	563	SCN1B	ENSG00000105711.11	19	1.83624e-08	5.32511e-07	29	1.9185e-06	Yes	Yes
Adipose-Subcutaneous	563	HPN	ENSG00000105707.13	19	5.52974e-06	0.000160362	29	0.000385657	Yes	Yes
Adipose-Subcutaneous	563	FXYD3	ENSG00000089356.18	19	6.50915e-19	1.88765e-17	29	1.75205e-16	Yes	Yes
Adipose-Subcutaneous	563	LGI4	ENSG00000153902.13	19	6.0964e-05	0.00176796	29	0.00308803	Yes	Yes
Adipose-Subcutaneous	563	FXYD1	ENSG00000266964.5	19	0.000122424	0.00355031	29	0.00546898	Yes	Yes
Adipose-Subcutaneous	563	FXYD7	ENSG00000221946.7	19	0.000477069	0.013835	29	0.0165356	Yes	No
Adipose-Subcutaneous	563	FXYD5	ENSG00000089327.14	19	6.03096e-16	1.74898e-14	29	1.30916e-13	Yes	Yes
Adipose-Subcutaneous	563	FAM187B	ENSG00000177558.3	19	3.48267e-06	0.000100998	29	0.000253775	Yes	Yes
Adipose-Subcutaneous	563	LSR	ENSG00000105699.16	19	1.55031e-41	4.49591e-40	29	1.26439e-38	Yes	Yes
Adipose-Subcutaneous	563	USF2	ENSG00000105698.15	19	0.000402967	0.011686	29	0.0143877	Yes	No
Adipose-Subcutaneous	563	HAMP	ENSG00000105697.7	19	0.000515805	0.0149583	29	0.0176422	Yes	No
Adipose-Subcutaneous	563	MAG	ENSG00000105695.14	19	5.75151e-19	1.66794e-17	29	1.55703e-16	Yes	Yes
Adipose-Subcutaneous	563	CD22	ENSG00000012124.16	19	4.85822e-06	0.000140888	29	0.000344115	Yes	Yes
Adipose-Subcutaneous	563	FFAR1	ENSG00000126266.3	19	0.000157569	0.0045695	29	0.00669546	Yes	Yes
Adipose-Subcutaneous	563	FFAR3	ENSG00000185897.6	19	1.04856e-09	3.04082e-08	29	1.27963e-07	Yes	Yes
Adipose-Subcutaneous	563	GPR42	ENSG00000126251.6	19	1.10823e-21	3.21387e-20	29	3.55039e-19	Yes	Yes
Adipose-Subcutaneous	563	AC002511.2	ENSG00000233214.1	19	4.77213e-05	0.00138392	29	0.00251599	Yes	Yes
Adipose-Subcutaneous	563	AC002511.3	ENSG00000232680.2	19	0.000159197	0.00461672	29	0.00675759	Yes	Yes
Adipose-Subcutaneous	563	FFAR2	ENSG00000126262.4	19	0.000440799	0.0127832	29	0.0154714	Yes	No
Adipose-Subcutaneous	563	KRTDAP	ENSG00000188508.10	19	6.18251e-05	0.00185475	30	0.00320448	Yes	Yes
Adipose-Subcutaneous	563	DMKN	ENSG00000161249.20	19	9.43764e-22	2.83129e-20	30	3.14333e-19	Yes	Yes
Adipose-Subcutaneous	563	SBSN	ENSG00000189001.10	19	0.000609885	0.0176867	29	0.0203441	Yes	No
Adipose-Subcutaneous	563	TMEM147	ENSG00000105677.11	19	7.37186e-05	0.00213784	29	0.00360383	Yes	Yes
Adipose-Subcutaneous	563	ATP4A	ENSG00000105675.8	19	0.000275146	0.00797922	29	0.0105089	Yes	No
Adipose-Subcutaneous	563	HAUS5	ENSG00000249115.8	19	0.000418885	0.0117288	28	0.0144323	Yes	No
Adipose-Subcutaneous	563	RBM42	ENSG00000126254.11	19	9.68319e-05	0.00271129	28	0.00439316	Yes	Yes
Adipose-Subcutaneous	563	ETV2	ENSG00000105672.14	19	3.4058e-05	0.000953625	28	0.00183401	Yes	Yes
Adipose-Subcutaneous	563	COX6B1	ENSG00000126267.8	19	1.82465e-11	5.10902e-10	28	2.60417e-09	Yes	Yes
Adipose-Subcutaneous	563	UPK1A	ENSG00000105668.7	19	1.67086e-14	4.67839e-13	28	3.16689e-12	Yes	Yes
Adipose-Subcutaneous	563	ZBTB32	ENSG00000011590.13	19	3.08182e-17	8.62908e-16	28	7.16612e-15	Yes	Yes
Adipose-Subcutaneous	563	KMT2B	ENSG00000272333.5	19	7.27116e-05	0.00203592	28	0.00345864	Yes	Yes
Adipose-Subcutaneous	563	IGFLR1	ENSG00000126246.9	19	0.000194775	0.00525892	27	0.00749868	Yes	Yes
Adipose-Subcutaneous	563	U2AF1L4	ENSG00000161265.14	19	1.26464e-23	3.41452e-22	27	4.18426e-21	Yes	Yes
Adipose-Subcutaneous	563	PSENEN	ENSG00000205155.7	19	0.000383789	0.0103623	27	0.0130314	Yes	No
Adipose-Subcutaneous	563	LIN37	ENSG00000267796.7	19	1.09066e-10	2.94479e-09	27	1.38464e-08	Yes	Yes
Adipose-Subcutaneous	563	HSPB6	ENSG00000004776.12	19	3.43263e-06	9.2681e-05	27	0.000234664	Yes	Yes
Adipose-Subcutaneous	563	PROSER3	ENSG00000167595.14	19	4.89003e-18	1.32031e-16	27	1.15454e-15	Yes	Yes
Adipose-Subcutaneous	563	ARHGAP33	ENSG00000004777.18	19	7.6006e-12	2.05216e-10	27	1.09191e-09	Yes	Yes
Adipose-Subcutaneous	563	APLP1	ENSG00000105290.11	19	3.32237e-05	0.000897039	27	0.00174305	Yes	Yes
Adipose-Subcutaneous	563	NFKBID	ENSG00000167604.13	19	0.000141727	0.00382663	27	0.00580275	Yes	Yes
Adipose-Subcutaneous	563	HCST	ENSG00000126264.9	19	0.000165305	0.00429794	26	0.00637381	Yes	Yes
Adipose-Subcutaneous	563	TYROBP	ENSG00000011600.11	19	1.9479e-06	5.25934e-05	27	0.00013994	Yes	Yes
Adipose-Subcutaneous	563	LRFN3	ENSG00000126243.8	19	0.00205259	0.0554199	27	0.0567894	No	No
Adipose-Subcutaneous	563	SDHAF1	ENSG00000205138.3	19	0.000221618	0.0059837	27	0.00832989	Yes	Yes
Adipose-Subcutaneous	563	SYNE4	ENSG00000181392.14	19	0.000131826	0.00355931	27	0.00547987	Yes	Yes
Adipose-Subcutaneous	563	ALKBH6	ENSG00000239382.10	19	0.00120013	0.0324035	27	0.0345216	Yes	No
Adipose-Subcutaneous	563	CLIP3	ENSG00000105270.14	19	3.16904e-17	8.5564e-16	27	7.10907e-15	Yes	Yes
Adipose-Subcutaneous	563	THAP8	ENSG00000161277.10	19	0.00150672	0.0406814	27	0.0425276	Yes	No
Adipose-Subcutaneous	563	WDR62	ENSG00000075702.16	19	7.12949e-08	1.92496e-06	27	6.44909e-06	Yes	Yes
Adipose-Subcutaneous	563	POLR2I	ENSG00000105258.8	19	1.91624e-06	4.98221e-05	26	0.000133243	Yes	Yes
Adipose-Subcutaneous	563	TBCB	ENSG00000105254.11	19	0.00058068	0.0150977	26	0.0177825	Yes	No
Adipose-Subcutaneous	563	CAPNS1	ENSG00000126247.10	19	1.12154e-05	0.000291599	26	0.0006563	Yes	Yes
Adipose-Subcutaneous	563	COX7A1	ENSG00000161281.10	19	9.40564e-23	2.44547e-21	26	2.86295e-20	Yes	Yes
Adipose-Subcutaneous	563	ZNF565	ENSG00000196357.11	19	3.89971e-13	1.01392e-11	26	6.11993e-11	Yes	Yes
Adipose-Subcutaneous	563	ZNF146	ENSG00000167635.11	19	0.00153261	0.0383153	25	0.0402523	Yes	No
Adipose-Subcutaneous	563	CTD-3162L10.1	ENSG00000267053.6	19	8.82613e-05	0.00211827	24	0.00357693	Yes	Yes
Adipose-Subcutaneous	563	LINC00665	ENSG00000232677.6	19	1.44062e-13	3.4575e-12	24	2.16458e-11	Yes	Yes
Adipose-Subcutaneous	563	ZFP14	ENSG00000142065.13	19	0.000240217	0.0057652	24	0.0080857	Yes	Yes
Adipose-Subcutaneous	563	ZFP82	ENSG00000181007.8	19	2.15002e-05	0.000516006	24	0.0010824	Yes	Yes
Adipose-Subcutaneous	563	ZNF566	ENSG00000186017.14	19	4.04702e-05	0.000930815	23	0.00179927	Yes	Yes
Adipose-Subcutaneous	563	ZNF260	ENSG00000254004.6	19	1.66111e-05	0.000365444	22	0.000801574	Yes	Yes
Adipose-Subcutaneous	563	ZNF529	ENSG00000186020.12	19	3.23379e-13	7.11433e-12	22	4.34859e-11	Yes	Yes
Adipose-Subcutaneous	563	ZNF382	ENSG00000161298.17	19	7.30717e-07	1.60758e-05	22	4.67893e-05	Yes	Yes
Adipose-Subcutaneous	563	ZNF461	ENSG00000197808.11	19	0.000676713	0.0148877	22	0.0175793	Yes	No
Adipose-Subcutaneous	563	CTD-3234P18.6	ENSG00000276071.1	19	7.47662e-05	0.00157009	21	0.00280255	Yes	Yes
Adipose-Subcutaneous	563	LINC01534	ENSG00000225975.6	19	0.000132111	0.00277433	21	0.00447537	Yes	Yes
Adipose-Subcutaneous	563	ZNF567	ENSG00000189042.13	19	2.99579e-10	6.59075e-09	22	2.97577e-08	Yes	Yes
Adipose-Subcutaneous	563	ZNF850	ENSG00000267041.5	19	0.000919377	0.0202263	22	0.0228231	Yes	No
Adipose-Subcutaneous	563	ZNF790	ENSG00000197863.8	19	3.66012e-06	7.68625e-05	21	0.000197929	Yes	Yes
Adipose-Subcutaneous	563	ZNF345	ENSG00000251247.10	19	0.000126067	0.00264741	21	0.00430413	Yes	Yes
Adipose-Subcutaneous	563	ZNF829	ENSG00000185869.14	19	0.00125728	0.0264029	21	0.0288158	Yes	No
Adipose-Subcutaneous	563	ZNF568	ENSG00000198453.12	19	8.05688e-06	0.000177251	22	0.000422004	Yes	Yes
Adipose-Subcutaneous	563	ZNF420	ENSG00000197050.10	19	0.000996429	0.0229179	23	0.0254466	Yes	No
Adipose-Subcutaneous	563	ZNF585A	ENSG00000196967.10	19	4.41675e-16	9.71685e-15	22	7.40391e-14	Yes	Yes
Adipose-Subcutaneous	563	ZNF585B	ENSG00000245680.9	19	1.08081e-18	2.37777e-17	22	2.18422e-16	Yes	Yes
Adipose-Subcutaneous	563	ZNF383	ENSG00000188283.11	19	0.00359562	0.075508	21	0.0763343	No	No
Adipose-Subcutaneous	563	LINC01535	ENSG00000226686.7	19	1.59725e-44	3.35423e-43	21	1.09736e-41	Yes	Yes
Adipose-Subcutaneous	563	CTD-3220F14.1	ENSG00000267605.5	19	0.000154464	0.00324374	21	0.00508537	Yes	Yes
Adipose-Subcutaneous	563	HKR1	ENSG00000181666.17	19	6.70137e-08	1.4743e-06	22	5.01752e-06	Yes	Yes
Adipose-Subcutaneous	563	ZNF527	ENSG00000189164.14	19	0.000107531	0.00236567	22	0.00391934	Yes	Yes
Adipose-Subcutaneous	563	ZNF569	ENSG00000196437.10	19	1.06995e-06	2.35389e-05	22	6.64395e-05	Yes	Yes
Adipose-Subcutaneous	563	ZNF570	ENSG00000171827.10	19	0.00318076	0.0699767	22	0.0709718	No	No
Adipose-Subcutaneous	563	ZNF793	ENSG00000188227.12	19	2.75639e-28	6.33969e-27	23	1.00121e-25	Yes	Yes
Adipose-Subcutaneous	563	ZNF571	ENSG00000180479.13	19	0.00232749	0.0512049	22	0.0526974	No	No
Adipose-Subcutaneous	563	ZNF540	ENSG00000171817.16	19	0.00148522	0.0326748	22	0.0347754	Yes	No
Adipose-Subcutaneous	563	ZFP30	ENSG00000120784.15	19	5.08934e-23	1.17055e-21	23	1.39604e-20	Yes	Yes
Adipose-Subcutaneous	563	ZNF781	ENSG00000196381.10	19	1.15108e-29	2.53237e-28	22	4.26366e-27	Yes	Yes
Adipose-Subcutaneous	563	ZNF607	ENSG00000198182.12	19	6.63846e-06	0.000152685	23	0.000369485	Yes	Yes
Adipose-Subcutaneous	563	CTD-2528L19.6	ENSG00000267152.1	19	1.50299e-06	3.30657e-05	22	9.12775e-05	Yes	Yes
Adipose-Subcutaneous	563	ZNF573	ENSG00000189144.13	19	3.37503e-05	0.000810008	24	0.00159797	Yes	Yes
Adipose-Subcutaneous	563	SIPA1L3	ENSG00000105738.10	19	0.00134792	0.0390896	29	0.0409957	Yes	No
Adipose-Subcutaneous	563	DPF1	ENSG00000011332.19	19	3.01643e-05	0.000754106	25	0.00150164	Yes	Yes
Adipose-Subcutaneous	563	SPINT2	ENSG00000167642.12	19	6.70901e-12	1.74434e-10	26	9.3595e-10	Yes	Yes
Adipose-Subcutaneous	563	PPP1R14A	ENSG00000167641.10	19	5.4366e-09	1.35915e-07	25	5.29234e-07	Yes	Yes
Adipose-Subcutaneous	563	C19orf33	ENSG00000167644.11	19	1.24555e-42	3.23843e-41	26	9.68813e-40	Yes	Yes
Adipose-Subcutaneous	563	YIF1B	ENSG00000167645.16	19	0.00146857	0.0381827	26	0.0401248	Yes	No
Adipose-Subcutaneous	563	KCNK6	ENSG00000099337.4	19	0.00180922	0.0470396	26	0.0486946	Yes	No
Adipose-Subcutaneous	563	CATSPERG	ENSG00000099338.22	19	4.50918e-18	1.17239e-16	26	1.03126e-15	Yes	Yes
Adipose-Subcutaneous	563	PSMD8	ENSG00000099341.11	19	0.000603569	0.0156928	26	0.0183815	Yes	No
Adipose-Subcutaneous	563	GGN	ENSG00000179168.14	19	0.000417714	0.0108606	26	0.0135482	Yes	No
Adipose-Subcutaneous	563	SPRED3	ENSG00000188766.12	19	1.59235e-06	4.14012e-05	26	0.000112322	Yes	Yes
Adipose-Subcutaneous	563	FAM98C	ENSG00000130244.12	19	7.04886e-09	1.8327e-07	26	7.02431e-07	Yes	Yes
Adipose-Subcutaneous	563	RASGRP4	ENSG00000171777.15	19	0.00192684	0.0500979	26	0.0516268	No	No
Adipose-Subcutaneous	563	RYR1	ENSG00000196218.12	19	0.0009594	0.0268632	28	0.0292483	Yes	No
Adipose-Subcutaneous	563	MAP4K1	ENSG00000104814.12	19	0.00305226	0.082411	27	0.0831525	No	No
Adipose-Subcutaneous	563	EIF3K	ENSG00000178982.9	19	0.000167566	0.00452427	27	0.00664205	Yes	Yes
Adipose-Subcutaneous	563	ACTN4	ENSG00000130402.11	19	1.18665e-08	3.44128e-07	29	1.27035e-06	Yes	Yes
Adipose-Subcutaneous	563	CAPN12	ENSG00000182472.8	19	1.48194e-84	4.29762e-83	29	5.63431e-81	Yes	Yes
Adipose-Subcutaneous	563	LGALS7	ENSG00000205076.4	19	1.6528e-06	4.62785e-05	28	0.000124588	Yes	Yes
Adipose-Subcutaneous	563	LGALS7B	ENSG00000178934.4	19	0.000185893	0.00539091	29	0.0076559	Yes	Yes
Adipose-Subcutaneous	563	LGALS4	ENSG00000171747.8	19	7.68935e-12	2.22991e-10	29	1.1784e-09	Yes	Yes
Adipose-Subcutaneous	563	ECH1	ENSG00000104823.8	19	0.000127718	0.00370381	29	0.00565499	Yes	Yes
Adipose-Subcutaneous	563	HNRNPL	ENSG00000104824.16	19	1.20653e-06	3.49893e-05	29	9.62448e-05	Yes	Yes
Adipose-Subcutaneous	563	RINL	ENSG00000187994.13	19	6.93893e-05	0.00201229	29	0.00343013	Yes	Yes
Adipose-Subcutaneous	563	SIRT2	ENSG00000068903.19	19	0.00112037	0.0324906	29	0.0346041	Yes	No
Adipose-Subcutaneous	563	NFKBIB	ENSG00000104825.16	19	3.72692e-05	0.00108081	29	0.00204031	Yes	Yes
Adipose-Subcutaneous	563	CCER2	ENSG00000262484.1	19	0.00291363	0.0844952	29	0.0851928	No	No
Adipose-Subcutaneous	563	SARS2	ENSG00000104835.14	19	5.55846e-20	1.61195e-18	29	1.61195e-17	Yes	Yes
Adipose-Subcutaneous	563	MRPS12	ENSG00000128626.11	19	0.000598635	0.0173604	29	0.0200256	Yes	No
Adipose-Subcutaneous	563	CTC-360G5.9	ENSG00000269486.2	19	3.4159e-14	9.9061e-13	29	6.51275e-12	Yes	Yes
Adipose-Subcutaneous	563	FBXO17	ENSG00000269190.5	19	8.08409e-13	2.34439e-11	29	1.36692e-10	Yes	Yes
Adipose-Subcutaneous	563	FBXO27	ENSG00000161243.8	19	1.88726e-21	5.47305e-20	29	5.94302e-19	Yes	Yes
Adipose-Subcutaneous	563	PAK4	ENSG00000130669.17	19	1.87531e-22	5.4384e-21	29	6.24383e-20	Yes	Yes
Adipose-Subcutaneous	563	NCCRP1	ENSG00000188505.4	19	0.00114792	0.0321417	28	0.0342919	Yes	No
Adipose-Subcutaneous	563	SYCN	ENSG00000179751.6	19	3.95555e-05	0.00110755	28	0.00208265	Yes	Yes
Adipose-Subcutaneous	563	LRFN1	ENSG00000128011.4	19	2.51817e-07	7.05088e-06	28	2.16716e-05	Yes	Yes
Adipose-Subcutaneous	563	GMFG	ENSG00000130755.12	19	0.00128665	0.0360262	28	0.0380582	Yes	No
Adipose-Subcutaneous	563	CTC-246B18.10	ENSG00000269246.1	19	0.00024367	0.00657909	27	0.00900132	Yes	Yes
Adipose-Subcutaneous	563	SAMD4B	ENSG00000179134.15	19	3.20803e-05	0.000898248	28	0.00174483	Yes	Yes
Adipose-Subcutaneous	563	PAF1	ENSG00000006712.14	19	5.06016e-05	0.00136624	27	0.00248903	Yes	Yes
Adipose-Subcutaneous	563	MED29	ENSG00000063322.13	19	5.47784e-05	0.00147902	27	0.00266669	Yes	Yes
Adipose-Subcutaneous	563	ZFP36	ENSG00000128016.5	19	0.000132199	0.00356936	27	0.00549204	Yes	Yes
Adipose-Subcutaneous	563	PLEKHG2	ENSG00000090924.14	19	0.00157537	0.0425349	27	0.0443508	Yes	No
Adipose-Subcutaneous	563	RPS16	ENSG00000105193.8	19	3.23332e-05	0.000872996	27	0.00170154	Yes	Yes
Adipose-Subcutaneous	563	SUPT5H	ENSG00000196235.13	19	8.69369e-05	0.00243423	28	0.00401502	Yes	Yes
Adipose-Subcutaneous	563	TIMM50	ENSG00000105197.10	19	0.000630886	0.0170339	27	0.0197077	Yes	No
Adipose-Subcutaneous	563	EID2B	ENSG00000176401.5	19	2.82321e-07	7.62267e-06	27	2.33006e-05	Yes	Yes
Adipose-Subcutaneous	563	EID2	ENSG00000176396.10	19	2.29474e-05	0.00061958	27	0.001266	Yes	Yes
Adipose-Subcutaneous	563	CLC	ENSG00000105205.6	19	0.000161597	0.00436312	27	0.00645501	Yes	Yes
Adipose-Subcutaneous	563	LLNLR-268E12.1	ENSG00000276445.1	19	0.000817807	0.021263	26	0.0238155	Yes	No
Adipose-Subcutaneous	563	DYRK1B	ENSG00000105204.13	19	0.000366858	0.0095383	26	0.012179	Yes	No
Adipose-Subcutaneous	563	FBL	ENSG00000105202.8	19	2.2831e-05	0.000616437	27	0.00126102	Yes	Yes
Adipose-Subcutaneous	563	FCGBP	ENSG00000275395.4	19	0.000150894	0.00422504	28	0.00628398	Yes	Yes
Adipose-Subcutaneous	563	PSMC4	ENSG00000013275.7	19	2.31471e-05	0.00062497	27	0.00127541	Yes	Yes
Adipose-Subcutaneous	563	ZNF546	ENSG00000187187.13	19	0.000631903	0.0176933	28	0.0203491	Yes	No
Adipose-Subcutaneous	563	ZNF780B	ENSG00000128000.15	19	7.44536e-05	0.0020847	28	0.00352793	Yes	Yes
Adipose-Subcutaneous	563	ZNF780A	ENSG00000197782.14	19	3.70944e-50	1.00155e-48	27	4.01295e-47	Yes	Yes
Adipose-Subcutaneous	563	MAP3K10	ENSG00000130758.7	19	3.90538e-29	1.09351e-27	28	1.8003e-26	Yes	Yes
Adipose-Subcutaneous	563	TTC9B	ENSG00000174521.7	19	8.07176e-06	0.000217938	27	0.000507819	Yes	Yes
Adipose-Subcutaneous	563	CNTD2	ENSG00000105219.8	19	7.29498e-05	0.00196964	27	0.00337064	Yes	Yes
Adipose-Subcutaneous	563	AKT2	ENSG00000105221.16	19	7.22972e-05	0.00202432	28	0.00344504	Yes	Yes
Adipose-Subcutaneous	563	C19orf47	ENSG00000160392.13	19	0.00035486	0.00958123	27	0.0122225	Yes	No
Adipose-Subcutaneous	563	PLD3	ENSG00000105223.19	19	5.1734e-07	1.39682e-05	27	4.10368e-05	Yes	Yes
Adipose-Subcutaneous	563	HIPK4	ENSG00000160396.8	19	1.78584e-09	4.82178e-08	27	1.97637e-07	Yes	Yes
Adipose-Subcutaneous	563	PRX	ENSG00000105227.14	19	6.82315e-06	0.000191048	28	0.000451357	Yes	Yes
Adipose-Subcutaneous	563	SERTAD1	ENSG00000197019.4	19	0.000555078	0.0155422	28	0.018235	Yes	No
Adipose-Subcutaneous	563	SERTAD3	ENSG00000167565.12	19	1.31418e-06	3.54829e-05	27	9.74673e-05	Yes	Yes
Adipose-Subcutaneous	563	BLVRB	ENSG00000090013.9	19	1.27987e-05	0.000358363	28	0.000787868	Yes	Yes
Adipose-Subcutaneous	563	SPTBN4	ENSG00000160460.15	19	3.61206e-05	0.0010475	29	0.00198902	Yes	Yes
Adipose-Subcutaneous	563	SHKBP1	ENSG00000160410.14	19	1.30747e-05	0.000366091	28	0.000802779	Yes	Yes
Adipose-Subcutaneous	563	LTBP4	ENSG00000090006.17	19	0.000352923	0.00988183	28	0.0125418	Yes	No
Adipose-Subcutaneous	563	NUMBL	ENSG00000105245.9	19	0.00016427	0.00443529	27	0.00653834	Yes	Yes
Adipose-Subcutaneous	563	COQ8B	ENSG00000123815.11	19	2.82214e-05	0.000790199	28	0.0015646	Yes	Yes
Adipose-Subcutaneous	563	ITPKC	ENSG00000086544.2	19	1.33299e-06	3.73238e-05	28	0.000102084	Yes	Yes
Adipose-Subcutaneous	563	C19orf54	ENSG00000188493.14	19	3.61034e-07	9.74791e-06	27	2.93045e-05	Yes	Yes
Adipose-Subcutaneous	563	SNRPA	ENSG00000077312.8	19	0.000108863	0.00293931	27	0.00469437	Yes	Yes
Adipose-Subcutaneous	563	MIA	ENSG00000261857.6	19	6.50374e-05	0.00175601	27	0.00307048	Yes	Yes
Adipose-Subcutaneous	563	RAB4B	ENSG00000167578.17	19	0.000203587	0.00549685	27	0.00778775	Yes	Yes
Adipose-Subcutaneous	563	EGLN2	ENSG00000269858.5	19	5.79133e-06	0.000156366	27	0.000377267	Yes	Yes
Adipose-Subcutaneous	563	CTC-490E21.10	ENSG00000269843.1	19	0.00013667	0.00369009	27	0.00563839	Yes	Yes
Adipose-Subcutaneous	563	CYP2A6	ENSG00000255974.7	19	0.00092497	0.0249742	27	0.0274143	Yes	No
Adipose-Subcutaneous	563	CYP2A7	ENSG00000198077.10	19	0.000302554	0.00786641	26	0.0103872	Yes	No
Adipose-Subcutaneous	563	CYP2S1	ENSG00000167600.13	19	2.19641e-06	5.49102e-05	25	0.000145648	Yes	Yes
Adipose-Subcutaneous	563	AXL	ENSG00000167601.11	19	3.3653e-07	8.41326e-06	25	2.55812e-05	Yes	Yes
Adipose-Subcutaneous	563	HNRNPUL1	ENSG00000105323.16	19	6.17478e-06	0.00015437	25	0.000373056	Yes	Yes
Adipose-Subcutaneous	563	TGFB1	ENSG00000105329.9	19	3.07814e-09	7.69534e-08	25	3.08957e-07	Yes	Yes
Adipose-Subcutaneous	563	CCDC97	ENSG00000142039.3	19	5.21697e-07	1.30424e-05	25	3.85141e-05	Yes	Yes
Adipose-Subcutaneous	563	TMEM91	ENSG00000142046.14	19	1.54825e-25	3.71579e-24	24	5.04974e-23	Yes	Yes
Adipose-Subcutaneous	563	B9D2	ENSG00000123810.7	19	0.000153088	0.00367412	24	0.0056188	Yes	Yes
Adipose-Subcutaneous	563	EXOSC5	ENSG00000077348.8	19	7.26284e-05	0.00174308	24	0.00305296	Yes	Yes
Adipose-Subcutaneous	563	BCKDHA	ENSG00000248098.11	19	2.61322e-05	0.000627173	24	0.00127917	Yes	Yes
Adipose-Subcutaneous	563	B3GNT8	ENSG00000177191.2	19	0.000332841	0.00798819	24	0.0105168	Yes	No
Adipose-Subcutaneous	563	ATP5SL	ENSG00000105341.18	19	8.28424e-08	1.98822e-06	24	6.64691e-06	Yes	Yes
Adipose-Subcutaneous	563	ERICH4	ENSG00000204978.2	19	6.81933e-11	1.63664e-09	24	7.9125e-09	Yes	Yes
Adipose-Subcutaneous	563	PCAT19	ENSG00000267107.6	19	7.20971e-69	1.73033e-67	24	1.37119e-65	Yes	Yes
Adipose-Subcutaneous	563	AC006129.1	ENSG00000268355.1	19	9.56868e-09	2.2008e-07	23	8.33302e-07	Yes	Yes
Adipose-Subcutaneous	563	LINC01480	ENSG00000270164.1	19	2.28477e-12	5.25496e-11	23	2.97164e-10	Yes	Yes
Adipose-Subcutaneous	563	AC006129.2	ENSG00000268027.5	19	1.37782e-05	0.000316897	23	0.000706374	Yes	Yes
Adipose-Subcutaneous	563	CEACAM21	ENSG00000007129.17	19	2.25862e-42	5.19482e-41	23	1.54373e-39	Yes	Yes
Adipose-Subcutaneous	563	CEACAM4	ENSG00000105352.10	19	6.43065e-08	1.47905e-06	23	5.0308e-06	Yes	Yes
Adipose-Subcutaneous	563	CEACAM5	ENSG00000105388.15	19	0.000963187	0.0221533	23	0.024701	Yes	No
Adipose-Subcutaneous	563	CEACAM6	ENSG00000086548.8	19	0.000979654	0.0235117	24	0.0259993	Yes	No
Adipose-Subcutaneous	563	CEACAM3	ENSG00000170956.16	19	0.000988507	0.0237242	24	0.026205	Yes	No
Adipose-Subcutaneous	563	RPS19	ENSG00000105372.6	19	0.00170377	0.0408904	24	0.042731	Yes	No
Adipose-Subcutaneous	563	CD79A	ENSG00000105369.9	19	0.000391609	0.00939861	24	0.0120395	Yes	No
Adipose-Subcutaneous	563	ARHGEF1	ENSG00000076928.17	19	0.000926719	0.023168	25	0.0256782	Yes	No
Adipose-Subcutaneous	563	CTD-2575K13.6	ENSG00000268041.2	19	0.00039027	0.00975675	25	0.012409	Yes	No
