## Supplementary Tables for "BMI Interacts with the Genome to Regulate Gene Expression Globally, with Emphasis in the Brain and Gut" (part 104 of 276)

### Sheet: S2 Base eGene (continued)
Base eQTL Analyses: eGene statistics for Base-eQTL analyses completed with MatrixQTL and EigenMT Includes every gene tested in each tissue tissue:GTEx tissue sample_size_tissue=The number of samples used in association analysis for each tissue gene_name: HGNC or MGI-approved gene symbols mapped to the GENCODE genes by the Ensembl xref pipeline pvalue_MatrixeQTL: The smallest p-value for the SNP coefficient for each eGene across SNPs in the cis window min_p_adjust_eigenMT: The minimum p-value for each gene as shown in "pvalue_MatrixeQTL", with local multiple testing adjustment using eigenMT TESTS: The number of independent tests adjust for in each local window, calculated with the eigenMT software FDR: BH correction of the min_p_adjust_eigenMT: statistic to account for all genes tested in each tissue Is_FDR_sig_0.05: Is the gene significant at FDR < 0.05 threshold Is_FDR_sig_0.01: Is the gene significant at FDR < 0.01 threshold, this threshold was used in the paper figures and analysis
Adipose-Subcutaneous	563	RABAC1	ENSG00000105404.10	19	3.40885e-07	8.52211e-06	25	2.58857e-05	Yes	Yes
Adipose-Subcutaneous	563	ATP1A3	ENSG00000105409.16	19	0.000604	0.015704	26	0.018391	Yes	No
Adipose-Subcutaneous	563	GRIK5	ENSG00000105737.9	19	0.000152798	0.00397274	26	0.00597603	Yes	Yes
Adipose-Subcutaneous	563	ZNF574	ENSG00000105732.12	19	2.78528e-05	0.000696319	25	0.00140224	Yes	Yes
Adipose-Subcutaneous	563	POU2F2	ENSG00000028277.21	19	0.000469177	0.0131369	28	0.015834	Yes	No
Adipose-Subcutaneous	563	DEDD2	ENSG00000160570.13	19	7.44922e-05	0.0019368	26	0.00332145	Yes	Yes
Adipose-Subcutaneous	563	ZNF526	ENSG00000167625.10	19	1.0925e-05	0.00028405	26	0.000641548	Yes	Yes
Adipose-Subcutaneous	563	GSK3A	ENSG00000105723.11	19	4.40185e-05	0.00114448	26	0.00214237	Yes	Yes
Adipose-Subcutaneous	563	ERF	ENSG00000105722.9	19	0.000162644	0.0040661	25	0.00608771	Yes	Yes
Adipose-Subcutaneous	563	CIC	ENSG00000079432.7	19	0.000167174	0.00434652	26	0.00643524	Yes	Yes
Adipose-Subcutaneous	563	PAFAH1B3	ENSG00000079462.7	19	0.000116607	0.00303178	26	0.00481402	Yes	Yes
Adipose-Subcutaneous	563	PRR19	ENSG00000188368.9	19	0.000409224	0.0106398	26	0.0133185	Yes	No
Adipose-Subcutaneous	563	TMEM145	ENSG00000167619.11	19	7.83681e-05	0.00211594	27	0.00357463	Yes	Yes
Adipose-Subcutaneous	563	MEGF8	ENSG00000105429.12	19	0.00120798	0.0326154	27	0.0347163	Yes	No
Adipose-Subcutaneous	563	CNFN	ENSG00000105427.9	19	0.00149087	0.0402535	27	0.0421099	Yes	No
Adipose-Subcutaneous	563	LIPE	ENSG00000079435.9	19	0.000215602	0.00582126	27	0.00814832	Yes	Yes
Adipose-Subcutaneous	563	CXCL17	ENSG00000189377.8	19	0.00110039	0.0297105	27	0.0319968	Yes	No
Adipose-Subcutaneous	563	CEACAM1	ENSG00000079385.21	19	0.0019964	0.0558991	28	0.0572477	No	No
Adipose-Subcutaneous	563	CEACAM8	ENSG00000124469.11	19	0.00143879	0.0388473	27	0.0407608	Yes	No
Adipose-Subcutaneous	563	PSG8-AS1	ENSG00000225877.1	19	9.82978e-05	0.00275234	28	0.00444634	Yes	Yes
Adipose-Subcutaneous	563	PSG1	ENSG00000231924.9	19	5.03508e-08	1.40982e-06	28	4.81647e-06	Yes	Yes
Adipose-Subcutaneous	563	PSG4	ENSG00000243137.7	19	6.91318e-52	2.14309e-50	31	9.25211e-49	Yes	Yes
Adipose-Subcutaneous	563	CD177	ENSG00000204936.9	19	3.01029e-09	9.63292e-08	32	3.82442e-07	Yes	Yes
Adipose-Subcutaneous	563	LYPD3	ENSG00000124466.8	19	3.86446e-07	1.27527e-05	33	3.77145e-05	Yes	Yes
Adipose-Subcutaneous	563	PHLDB3	ENSG00000176531.10	19	1.75354e-15	5.96203e-14	34	4.26748e-13	Yes	Yes
Adipose-Subcutaneous	563	ETHE1	ENSG00000105755.7	19	2.98776e-19	1.01584e-17	34	9.63412e-17	Yes	Yes
Adipose-Subcutaneous	563	ZNF575	ENSG00000176472.10	19	1.11679e-61	3.79709e-60	34	2.24179e-58	Yes	Yes
Adipose-Subcutaneous	563	XRCC1	ENSG00000073050.11	19	6.19691e-07	2.16892e-05	35	6.16972e-05	Yes	Yes
Adipose-Subcutaneous	563	PINLYP	ENSG00000234465.10	19	3.57751e-16	1.25213e-14	35	9.46795e-14	Yes	Yes
Adipose-Subcutaneous	563	IRGQ	ENSG00000167378.8	19	1.18088e-05	0.000413309	35	0.000892276	Yes	Yes
Adipose-Subcutaneous	563	ZNF576	ENSG00000124444.15	19	5.36491e-07	1.87772e-05	35	5.40868e-05	Yes	Yes
Adipose-Subcutaneous	563	ZNF428	ENSG00000131116.11	19	2.17196e-05	0.000760185	35	0.00151138	Yes	Yes
Adipose-Subcutaneous	563	SRRM5	ENSG00000226763.4	19	8.49969e-05	0.00297489	35	0.00474058	Yes	Yes
Adipose-Subcutaneous	563	CADM4	ENSG00000105767.2	19	0.000395941	0.0138579	35	0.0165575	Yes	No
Adipose-Subcutaneous	563	PLAUR	ENSG00000011422.11	19	1.12983e-06	3.9544e-05	35	0.000107677	Yes	Yes
Adipose-Subcutaneous	563	SMG9	ENSG00000105771.13	19	6.43826e-15	2.31777e-13	36	1.60614e-12	Yes	Yes
Adipose-Subcutaneous	563	KCNN4	ENSG00000104783.11	19	0.00106733	0.0373565	35	0.039347	Yes	No
Adipose-Subcutaneous	563	LYPD5	ENSG00000159871.14	19	9.19858e-14	3.2195e-12	35	2.02126e-11	Yes	Yes
Adipose-Subcutaneous	563	ZNF283	ENSG00000167637.16	19	0.000813922	0.0276733	34	0.0300259	Yes	No
Adipose-Subcutaneous	563	ZNF404	ENSG00000176222.8	19	3.55598e-25	1.20903e-23	34	1.59801e-22	Yes	Yes
Adipose-Subcutaneous	563	RP11-15A1.3	ENSG00000267058.1	19	2.55839e-11	8.69854e-10	34	4.32622e-09	Yes	Yes
Adipose-Subcutaneous	563	ZNF45	ENSG00000124459.11	19	3.61985e-09	1.23075e-07	34	4.8134e-07	Yes	Yes
Adipose-Subcutaneous	563	ZNF221	ENSG00000159905.14	19	6.38964e-08	2.10858e-06	33	7.01942e-06	Yes	Yes
Adipose-Subcutaneous	563	ZNF155	ENSG00000204920.10	19	7.09535e-54	2.34147e-52	33	1.08156e-50	Yes	Yes
Adipose-Subcutaneous	563	ZNF230	ENSG00000159882.12	19	0.000107059	0.00353296	33	0.00545202	Yes	Yes
Adipose-Subcutaneous	563	ZNF222	ENSG00000159885.13	19	8.66899e-05	0.00277408	32	0.00447537	Yes	Yes
Adipose-Subcutaneous	563	ZNF223	ENSG00000178386.12	19	9.68478e-45	3.09913e-43	32	1.01763e-41	Yes	Yes
Adipose-Subcutaneous	563	ZNF284	ENSG00000186026.6	19	3.91684e-10	1.25339e-08	32	5.49494e-08	Yes	Yes
Adipose-Subcutaneous	563	ZNF224	ENSG00000267680.5	19	9.02951e-06	0.000288944	32	0.00065123	Yes	Yes
Adipose-Subcutaneous	563	ZNF225	ENSG00000256294.7	19	0.000166076	0.00531443	32	0.00756538	Yes	Yes
Adipose-Subcutaneous	563	ZNF234	ENSG00000263002.7	19	3.85868e-05	0.00119619	31	0.00222515	Yes	Yes
Adipose-Subcutaneous	563	ZNF226	ENSG00000167380.16	19	0.000176452	0.00547001	31	0.00775342	Yes	Yes
Adipose-Subcutaneous	563	ZNF227	ENSG00000131115.15	19	0.000809392	0.0250912	31	0.0275325	Yes	No
Adipose-Subcutaneous	563	ZNF235	ENSG00000159917.15	19	0.000224041	0.00716932	32	0.00963589	Yes	Yes
Adipose-Subcutaneous	563	ZNF233	ENSG00000159915.12	19	2.8084e-05	0.000870605	31	0.00169797	Yes	Yes
Adipose-Subcutaneous	563	ZNF112	ENSG00000062370.16	19	1.32524e-05	0.000410825	31	0.000887664	Yes	Yes
Adipose-Subcutaneous	563	ZNF285	ENSG00000267508.5	19	1.40524e-30	4.21573e-29	30	7.40556e-28	Yes	Yes
Adipose-Subcutaneous	563	ZNF229	ENSG00000278318.4	19	4.78644e-08	1.43593e-06	30	4.89348e-06	Yes	Yes
Adipose-Subcutaneous	563	ZNF180	ENSG00000167384.10	19	2.92205e-05	0.000876615	30	0.00170764	Yes	Yes
Adipose-Subcutaneous	563	CEACAM20	ENSG00000273777.4	19	0.000120702	0.00362105	30	0.00555193	Yes	Yes
Adipose-Subcutaneous	563	PVR	ENSG00000073008.14	19	1.50312e-19	4.65966e-18	31	4.50308e-17	Yes	Yes
Adipose-Subcutaneous	563	CEACAM19	ENSG00000186567.12	19	4.18677e-14	1.25603e-12	30	8.14364e-12	Yes	Yes
Adipose-Subcutaneous	563	BCL3	ENSG00000069399.14	19	0.000160554	0.00481662	30	0.00698668	Yes	Yes
Adipose-Subcutaneous	563	BCAM	ENSG00000187244.10	19	0.0012364	0.0358555	29	0.0378846	Yes	No
Adipose-Subcutaneous	563	NECTIN2	ENSG00000130202.9	19	0.00143863	0.0431588	30	0.0449618	Yes	No
Adipose-Subcutaneous	563	TOMM40	ENSG00000130204.12	19	0.000148602	0.00430946	29	0.00638929	Yes	Yes
Adipose-Subcutaneous	563	APOE	ENSG00000130203.9	19	0.000499005	0.0144711	29	0.0171625	Yes	No
Adipose-Subcutaneous	563	APOC1	ENSG00000130208.9	19	0.00164327	0.0476549	29	0.0492801	Yes	No
Adipose-Subcutaneous	563	APOC2	ENSG00000234906.9	19	6.36114e-11	1.84473e-09	29	8.85848e-09	Yes	Yes
Adipose-Subcutaneous	563	CTB-129P6.11	ENSG00000267114.1	19	0.000238563	0.00691834	29	0.00936985	Yes	Yes
Adipose-Subcutaneous	563	CLPTM1	ENSG00000104853.15	19	0.000874642	0.0253646	29	0.0277983	Yes	No
Adipose-Subcutaneous	563	RELB	ENSG00000104856.13	19	0.000158887	0.00460771	29	0.00674622	Yes	Yes
Adipose-Subcutaneous	563	CLASRP	ENSG00000104859.14	19	2.02568e-06	5.87446e-05	29	0.000155012	Yes	Yes
Adipose-Subcutaneous	563	ZNF296	ENSG00000170684.8	19	0.000605175	0.0175501	29	0.0202117	Yes	No
Adipose-Subcutaneous	563	GEMIN7	ENSG00000142252.10	19	1.97681e-25	5.73276e-24	29	7.70272e-23	Yes	Yes
Adipose-Subcutaneous	563	PPP1R37	ENSG00000104866.10	19	3.33256e-05	0.000999768	30	0.00191255	Yes	Yes
Adipose-Subcutaneous	563	NKPD1	ENSG00000179846.9	19	7.44094e-05	0.00223228	30	0.00374075	Yes	Yes
Adipose-Subcutaneous	563	TRAPPC6A	ENSG00000007255.10	19	3.15907e-07	9.47722e-06	30	2.85486e-05	Yes	Yes
Adipose-Subcutaneous	563	BLOC1S3	ENSG00000189114.6	19	1.27642e-05	0.000382927	30	0.000835179	Yes	Yes
Adipose-Subcutaneous	563	EXOC3L2	ENSG00000283632.2	19	0.000151416	0.00454249	30	0.00666332	Yes	Yes
Adipose-Subcutaneous	563	MARK4	ENSG00000007047.14	19	0.000172589	0.00552284	32	0.00781649	Yes	Yes
Adipose-Subcutaneous	563	CKM	ENSG00000104879.4	19	0.000966212	0.0309188	32	0.0331419	Yes	No
Adipose-Subcutaneous	563	ERCC2	ENSG00000104884.14	19	5.52497e-17	1.71274e-15	31	1.3919e-14	Yes	Yes
Adipose-Subcutaneous	563	PPP1R13L	ENSG00000104881.15	19	0.000137689	0.00426837	31	0.00633575	Yes	Yes
Adipose-Subcutaneous	563	CD3EAP	ENSG00000117877.10	19	1.2515e-09	3.87964e-08	31	1.6102e-07	Yes	Yes
Adipose-Subcutaneous	563	ERCC1	ENSG00000012061.15	19	9.29159e-09	2.97331e-07	32	1.10654e-06	Yes	Yes
Adipose-Subcutaneous	563	FOSB	ENSG00000125740.13	19	0.000589993	0.0182898	31	0.0209365	Yes	No
Adipose-Subcutaneous	563	RTN2	ENSG00000125744.11	19	5.79066e-07	1.79511e-05	31	5.18664e-05	Yes	Yes
Adipose-Subcutaneous	563	PPM1N	ENSG00000213889.10	19	9.49847e-22	2.94452e-20	31	3.26701e-19	Yes	Yes
Adipose-Subcutaneous	563	VASP	ENSG00000125753.13	19	0.000173242	0.00537051	31	0.00763302	Yes	Yes
Adipose-Subcutaneous	563	OPA3	ENSG00000125741.4	19	0.000294195	0.00941425	32	0.0120552	Yes	No
Adipose-Subcutaneous	563	GPR4	ENSG00000177464.4	19	0.000561287	0.0173999	31	0.0200621	Yes	No
Adipose-Subcutaneous	563	EML2	ENSG00000125746.16	19	0.000167501	0.00519254	31	0.00742148	Yes	Yes
Adipose-Subcutaneous	563	GIPR	ENSG00000010310.8	19	0.000330853	0.0102564	31	0.0129248	Yes	No
Adipose-Subcutaneous	563	SNRPD2	ENSG00000125743.10	19	3.71802e-10	1.15259e-08	31	5.07172e-08	Yes	Yes
Adipose-Subcutaneous	563	QPCTL	ENSG00000011478.11	19	5.29205e-06	0.000164053	31	0.000393684	Yes	Yes
Adipose-Subcutaneous	563	FBXO46	ENSG00000177051.5	19	0.00183091	0.0567583	31	0.0580942	No	No
Adipose-Subcutaneous	563	SIX5	ENSG00000177045.7	19	9.14899e-05	0.0027447	30	0.00443761	Yes	Yes
Adipose-Subcutaneous	563	DMPK	ENSG00000104936.17	19	6.98647e-06	0.000209594	30	0.000490299	Yes	Yes
Adipose-Subcutaneous	563	DMWD	ENSG00000185800.11	19	1.06086e-05	0.000318258	30	0.000708963	Yes	Yes
Adipose-Subcutaneous	563	SYMPK	ENSG00000125755.18	19	8.05939e-07	2.49841e-05	31	7.02186e-05	Yes	Yes
Adipose-Subcutaneous	563	FOXA3	ENSG00000170608.2	19	0.000583235	0.017497	30	0.0201624	Yes	No
Adipose-Subcutaneous	563	IRF2BP1	ENSG00000170604.4	19	3.62818e-05	0.00108845	30	0.00205228	Yes	Yes
Adipose-Subcutaneous	563	MYPOP	ENSG00000176182.5	19	0.000148468	0.00445405	30	0.00656111	Yes	Yes
Adipose-Subcutaneous	563	NOVA2	ENSG00000104967.6	19	0.000738497	0.0214164	29	0.0239648	Yes	No
Adipose-Subcutaneous	563	CCDC61	ENSG00000104983.8	19	8.63787e-05	0.00250498	29	0.00410966	Yes	Yes
Adipose-Subcutaneous	563	PGLYRP1	ENSG00000008438.4	19	0.000272795	0.00791107	29	0.0104339	Yes	No
Adipose-Subcutaneous	563	CTC-344H19.4	ENSG00000268401.1	19	0.00147718	0.0428382	29	0.044654	Yes	No
Adipose-Subcutaneous	563	IGFL2	ENSG00000204866.8	19	6.51155e-05	0.00182324	28	0.00316224	Yes	Yes
Adipose-Subcutaneous	563	HIF3A	ENSG00000124440.15	19	3.77223e-08	1.05622e-06	28	3.67248e-06	Yes	Yes
Adipose-Subcutaneous	563	PPP5C	ENSG00000011485.14	19	3.30956e-18	9.26676e-17	28	8.19982e-16	Yes	Yes
Adipose-Subcutaneous	563	CCDC8	ENSG00000169515.5	19	4.67033e-06	0.000126099	27	0.00031033	Yes	Yes
Adipose-Subcutaneous	563	PNMAL1	ENSG00000182013.17	19	7.05881e-122	1.90588e-120	27	8.71329e-118	Yes	Yes
Adipose-Subcutaneous	563	PPP5D1	ENSG00000230510.6	19	4.20286e-06	0.00011768	28	0.0002913	Yes	Yes
Adipose-Subcutaneous	563	PNMAL2	ENSG00000204851.6	19	1.7056e-06	4.60513e-05	27	0.000124014	Yes	Yes
Adipose-Subcutaneous	563	CALM3	ENSG00000160014.16	19	0.000221571	0.00598243	27	0.00832878	Yes	Yes
Adipose-Subcutaneous	563	PTGIR	ENSG00000160013.8	19	5.98009e-05	0.00161462	27	0.00286855	Yes	Yes
Adipose-Subcutaneous	563	DACT3	ENSG00000197380.10	19	0.000330132	0.00891358	27	0.0115108	Yes	No
Adipose-Subcutaneous	563	PRKD2	ENSG00000105287.12	19	1.50813e-05	0.000407194	27	0.0008811	Yes	Yes
Adipose-Subcutaneous	563	STRN4	ENSG00000090372.14	19	1.2494e-15	3.37337e-14	27	2.46202e-13	Yes	Yes
Adipose-Subcutaneous	563	FKRP	ENSG00000181027.10	19	7.40874e-51	2.00036e-49	27	8.27527e-48	Yes	Yes
Adipose-Subcutaneous	563	SLC1A5	ENSG00000105281.12	19	5.49917e-13	1.48478e-11	27	8.80398e-11	Yes	Yes
Adipose-Subcutaneous	563	AP2S1	ENSG00000042753.11	19	6.15729e-09	1.72404e-07	28	6.62621e-07	Yes	Yes
Adipose-Subcutaneous	563	ARHGAP35	ENSG00000160007.18	19	0.000651455	0.0188922	29	0.0215266	Yes	No
Adipose-Subcutaneous	563	NPAS1	ENSG00000130751.9	19	3.85959e-06	0.000108069	28	0.000269851	Yes	Yes
Adipose-Subcutaneous	563	TMEM160	ENSG00000130748.6	19	4.12771e-05	0.00115576	28	0.00216144	Yes	Yes
Adipose-Subcutaneous	563	ZC3H4	ENSG00000130749.9	19	0.000301641	0.00874758	29	0.0113374	Yes	No
Adipose-Subcutaneous	563	SAE1	ENSG00000142230.11	19	5.01677e-05	0.00150503	30	0.00270457	Yes	Yes
Adipose-Subcutaneous	563	BBC3	ENSG00000105327.17	19	5.94266e-05	0.00172337	29	0.00302438	Yes	Yes
Adipose-Subcutaneous	563	CCDC9	ENSG00000105321.12	19	1.73143e-08	5.19428e-07	30	1.87377e-06	Yes	Yes
Adipose-Subcutaneous	563	INAFM1	ENSG00000257704.3	19	0.000810404	0.0235017	29	0.0259899	Yes	No
Adipose-Subcutaneous	563	C5AR1	ENSG00000197405.7	19	0.000469016	0.0140705	30	0.0167687	Yes	No
Adipose-Subcutaneous	563	C5AR2	ENSG00000134830.5	19	6.29851e-05	0.00182657	29	0.00316652	Yes	Yes
Adipose-Subcutaneous	563	DHX34	ENSG00000134815.18	19	4.66358e-11	1.35244e-09	29	6.59753e-09	Yes	Yes
Adipose-Subcutaneous	563	MEIS3	ENSG00000105419.17	19	2.82625e-09	8.19612e-08	29	3.2825e-07	Yes	Yes
Adipose-Subcutaneous	563	SLC8A2	ENSG00000118160.13	19	0.000259938	0.00753821	29	0.0100348	Yes	No
Adipose-Subcutaneous	563	KPTN	ENSG00000118162.13	19	1.65089e-07	4.6225e-06	28	1.46185e-05	Yes	Yes
Adipose-Subcutaneous	563	NAPA	ENSG00000105402.7	19	0.000745779	0.0208818	28	0.0234504	Yes	No
Adipose-Subcutaneous	563	ZNF541	ENSG00000118156.12	19	0.000183093	0.00512661	28	0.00735022	Yes	Yes
Adipose-Subcutaneous	563	GLTSCR1	ENSG00000063169.10	19	0.000511969	0.0153591	30	0.0180486	Yes	No
Adipose-Subcutaneous	563	EHD2	ENSG00000024422.11	19	0.000122427	0.00355039	29	0.00546898	Yes	Yes
Adipose-Subcutaneous	563	GLTSCR2	ENSG00000105373.18	19	8.48135e-06	0.000245959	29	0.000564336	Yes	Yes
Adipose-Subcutaneous	563	SELENOW	ENSG00000178980.14	19	4.07394e-73	1.18144e-71	29	1.06929e-69	Yes	Yes
Adipose-Subcutaneous	563	PLA2G4C	ENSG00000105499.13	19	3.16921e-31	1.01415e-29	32	1.84137e-28	Yes	Yes
Adipose-Subcutaneous	563	LIG1	ENSG00000105486.13	19	3.40647e-08	1.09007e-06	32	3.77911e-06	Yes	Yes
Adipose-Subcutaneous	563	C19orf68	ENSG00000185453.12	19	5.17857e-06	0.000165714	32	0.000397349	Yes	Yes
Adipose-Subcutaneous	563	CARD8	ENSG00000105483.17	19	3.60292e-09	1.18896e-07	33	4.66121e-07	Yes	Yes
Adipose-Subcutaneous	563	ZNF114	ENSG00000178150.9	19	8.2374e-15	2.71834e-13	33	1.8757e-12	Yes	Yes
Adipose-Subcutaneous	563	CCDC114	ENSG00000105479.15	19	2.09228e-20	6.90451e-19	33	7.02668e-18	Yes	Yes
Adipose-Subcutaneous	563	EMP3	ENSG00000142227.10	19	3.15978e-06	0.000104273	33	0.00026108	Yes	Yes
Adipose-Subcutaneous	563	TMEM143	ENSG00000161558.10	19	1.10628e-07	3.65072e-06	33	1.17474e-05	Yes	Yes
Adipose-Subcutaneous	563	KDELR1	ENSG00000105438.8	19	0.0003827	0.0126291	33	0.0153234	Yes	No
Adipose-Subcutaneous	563	GRIN2D	ENSG00000105464.3	19	3.03477e-27	1.00147e-25	33	1.49175e-24	Yes	Yes
Adipose-Subcutaneous	563	GRWD1	ENSG00000105447.12	19	0.000115065	0.00379716	33	0.00576837	Yes	Yes
Adipose-Subcutaneous	563	KCNJ14	ENSG00000182324.6	19	0.000627076	0.0206935	33	0.0232727	Yes	No
Adipose-Subcutaneous	563	CYTH2	ENSG00000105443.13	19	1.39309e-07	4.59719e-06	33	1.45436e-05	Yes	Yes
Adipose-Subcutaneous	563	LMTK3	ENSG00000142235.8	19	0.00105896	0.0349455	33	0.0369911	Yes	No
Adipose-Subcutaneous	563	SULT2B1	ENSG00000088002.11	19	1.67989e-28	5.71163e-27	34	9.03623e-26	Yes	Yes
Adipose-Subcutaneous	563	FAM83E	ENSG00000105523.3	19	0.000351708	0.0119581	34	0.0146659	Yes	No
Adipose-Subcutaneous	563	RPL18	ENSG00000063177.12	19	4.29273e-05	0.00145953	34	0.00263501	Yes	Yes
Adipose-Subcutaneous	563	SPHK2	ENSG00000063176.15	19	2.62214e-07	8.91528e-06	34	2.69972e-05	Yes	Yes
Adipose-Subcutaneous	563	DBP	ENSG00000105516.10	19	0.000532397	0.0181015	34	0.0207489	Yes	No
Adipose-Subcutaneous	563	CA11	ENSG00000063180.8	19	0.000100358	0.00341216	34	0.00529909	Yes	Yes
Adipose-Subcutaneous	563	NTN5	ENSG00000142233.11	19	6.43466e-08	2.18778e-06	34	7.27087e-06	Yes	Yes
Adipose-Subcutaneous	563	FUT2	ENSG00000176920.11	19	0.00214784	0.0708786	33	0.0718334	No	No
Adipose-Subcutaneous	563	MAMSTR	ENSG00000176909.11	19	0.000315392	0.0104079	33	0.0130824	Yes	No
Adipose-Subcutaneous	563	RASIP1	ENSG00000105538.9	19	0.000183756	0.0062477	34	0.00863271	Yes	Yes
Adipose-Subcutaneous	563	IZUMO1	ENSG00000182264.8	19	8.51662e-34	2.81048e-32	33	5.77981e-31	Yes	Yes
Adipose-Subcutaneous	563	FUT1	ENSG00000174951.10	19	4.48219e-12	1.47912e-10	33	8.0258e-10	Yes	Yes
Adipose-Subcutaneous	563	BCAT2	ENSG00000105552.14	19	4.27751e-06	0.000141158	33	0.000344679	Yes	Yes
Adipose-Subcutaneous	563	HSD17B14	ENSG00000087076.8	19	5.38861e-43	1.77824e-41	33	5.38303e-40	Yes	Yes
Adipose-Subcutaneous	563	PLEKHA4	ENSG00000105559.11	19	2.20133e-07	7.04427e-06	32	2.16602e-05	Yes	Yes
Adipose-Subcutaneous	563	PPP1R15A	ENSG00000087074.7	19	0.000182769	0.0058486	32	0.00817887	Yes	Yes
Adipose-Subcutaneous	563	TULP2	ENSG00000104804.7	19	6.09348e-23	1.94991e-21	32	2.29333e-20	Yes	Yes
Adipose-Subcutaneous	563	NUCB1	ENSG00000104805.15	19	5.96958e-06	0.000191027	32	0.000451357	Yes	Yes
Adipose-Subcutaneous	563	DHDH	ENSG00000104808.7	19	1.11768e-06	3.57658e-05	32	9.81085e-05	Yes	Yes
Adipose-Subcutaneous	563	BAX	ENSG00000087088.19	19	0.000136733	0.00437546	32	0.00646724	Yes	Yes
Adipose-Subcutaneous	563	CTD-2639E6.9	ENSG00000267898.1	19	0.000651054	0.0208337	32	0.0234038	Yes	No
Adipose-Subcutaneous	563	FTL	ENSG00000087086.14	19	0.000343305	0.0109858	32	0.0136842	Yes	No
Adipose-Subcutaneous	563	GYS1	ENSG00000104812.14	19	6.253e-05	0.00206349	33	0.00349734	Yes	Yes
Adipose-Subcutaneous	563	RUVBL2	ENSG00000183207.13	19	7.13242e-10	2.3537e-08	33	1.00374e-07	Yes	Yes
Adipose-Subcutaneous	563	LHB	ENSG00000104826.12	19	0.000805407	0.0265784	33	0.0289807	Yes	No
Adipose-Subcutaneous	563	CTB-60B18.10	ENSG00000268655.2	19	1.76084e-08	5.81077e-07	33	2.08673e-06	Yes	Yes
Adipose-Subcutaneous	563	CGB7	ENSG00000196337.11	19	0.000273251	0.0090173	33	0.0116178	Yes	No
Adipose-Subcutaneous	563	SNRNP70	ENSG00000104852.14	19	1.45935e-12	4.81587e-11	33	2.73462e-10	Yes	Yes
Adipose-Subcutaneous	563	LIN7B	ENSG00000104863.11	19	0.000132619	0.0042438	32	0.00630769	Yes	Yes
Adipose-Subcutaneous	563	C19orf73	ENSG00000221916.3	19	8.36149e-05	0.00267568	32	0.00434374	Yes	Yes
Adipose-Subcutaneous	563	PPFIA3	ENSG00000177380.13	19	1.16182e-08	3.71781e-07	32	1.36565e-06	Yes	Yes
Adipose-Subcutaneous	563	HRC	ENSG00000130528.11	19	5.24567e-07	1.62616e-05	31	4.72837e-05	Yes	Yes
Adipose-Subcutaneous	563	TRPM4	ENSG00000130529.15	19	3.71918e-21	1.19014e-19	32	1.27525e-18	Yes	Yes
Adipose-Subcutaneous	563	SLC6A16	ENSG00000063127.15	19	1.88021e-15	5.82866e-14	31	4.17705e-13	Yes	Yes
Adipose-Subcutaneous	563	CTC-301O7.4	ENSG00000197813.5	19	0.000406323	0.012596	31	0.0152957	Yes	No
Adipose-Subcutaneous	563	CD37	ENSG00000104894.11	19	5.76662e-11	1.78765e-09	31	8.59828e-09	Yes	Yes
Adipose-Subcutaneous	563	TEAD2	ENSG00000074219.13	19	0.000204346	0.00633472	31	0.00872793	Yes	Yes
Adipose-Subcutaneous	563	DKKL1	ENSG00000104901.6	19	2.85468e-17	8.84952e-16	31	7.34576e-15	Yes	Yes
Adipose-Subcutaneous	563	SLC17A7	ENSG00000104888.9	19	0.000362398	0.0112343	31	0.0139403	Yes	No
Adipose-Subcutaneous	563	PIH1D1	ENSG00000104872.10	19	0.000879224	0.0272559	31	0.0296163	Yes	No
Adipose-Subcutaneous	563	ALDH16A1	ENSG00000161618.9	19	1.74172e-11	5.39933e-10	31	2.74508e-09	Yes	Yes
Adipose-Subcutaneous	563	FLT3LG	ENSG00000090554.12	19	0.00200715	0.0622217	31	0.0634167	No	No
Adipose-Subcutaneous	563	RPL13A	ENSG00000142541.16	19	4.30834e-05	0.00133559	31	0.00244517	Yes	Yes
Adipose-Subcutaneous	563	RPS11	ENSG00000142534.6	19	8.30682e-08	2.57511e-06	31	8.4744e-06	Yes	Yes
Adipose-Subcutaneous	563	FCGRT	ENSG00000104870.12	19	9.14616e-10	2.83531e-08	31	1.1988e-07	Yes	Yes
Adipose-Subcutaneous	563	RCN3	ENSG00000142552.7	19	2.48042e-05	0.00076893	31	0.00152639	Yes	Yes
Adipose-Subcutaneous	563	NOSIP	ENSG00000142546.13	19	4.17766e-05	0.00133685	32	0.00244667	Yes	Yes
Adipose-Subcutaneous	563	PRRG2	ENSG00000126460.10	19	0.000326778	0.0101301	31	0.0127981	Yes	No
Adipose-Subcutaneous	563	PRR12	ENSG00000126464.13	19	9.14679e-09	2.83551e-07	31	1.05945e-06	Yes	Yes
Adipose-Subcutaneous	563	RRAS	ENSG00000126458.3	19	0.000889456	0.0275731	31	0.029932	Yes	No
Adipose-Subcutaneous	563	SCAF1	ENSG00000126461.14	19	0.000349984	0.0108495	31	0.0135363	Yes	No
Adipose-Subcutaneous	563	IRF3	ENSG00000126456.15	19	4.57986e-05	0.00141976	31	0.00257076	Yes	Yes
Adipose-Subcutaneous	563	BCL2L12	ENSG00000126453.9	19	0.000140043	0.00434133	31	0.00643012	Yes	Yes
Adipose-Subcutaneous	563	PRMT1	ENSG00000126457.21	19	2.51502e-06	7.79658e-05	31	0.00020048	Yes	Yes
Adipose-Subcutaneous	563	ADM5	ENSG00000224420.3	19	0.000434683	0.0134752	31	0.016176	Yes	No
Adipose-Subcutaneous	563	CPT1C	ENSG00000169169.14	19	4.29572e-09	1.33167e-07	31	5.18988e-07	Yes	Yes
Adipose-Subcutaneous	563	TSKS	ENSG00000126467.10	19	6.67344e-27	2.06877e-25	31	3.02593e-24	Yes	Yes
Adipose-Subcutaneous	563	AP2A1	ENSG00000196961.12	19	7.30527e-12	2.33769e-10	32	1.23243e-09	Yes	Yes
Adipose-Subcutaneous	563	FUZ	ENSG00000010361.13	19	2.49688e-12	7.74034e-11	31	4.32363e-10	Yes	Yes
Adipose-Subcutaneous	563	MED25	ENSG00000104973.16	19	6.53167e-07	2.02482e-05	31	5.7968e-05	Yes	Yes
Adipose-Subcutaneous	563	PTOV1	ENSG00000104960.15	19	7.06309e-05	0.00218956	31	0.00368092	Yes	Yes
Adipose-Subcutaneous	563	PNKP	ENSG00000039650.11	19	2.80276e-15	8.68854e-14	31	6.16216e-13	Yes	Yes
Adipose-Subcutaneous	563	AKT1S1	ENSG00000204673.10	19	0.000614796	0.0190587	31	0.0216868	Yes	No
Adipose-Subcutaneous	563	TBC1D17	ENSG00000104946.12	19	0.000314069	0.00973613	31	0.0123846	Yes	No
Adipose-Subcutaneous	563	IL4I1	ENSG00000104951.15	19	1.80273e-05	0.000576874	32	0.00119019	Yes	Yes
Adipose-Subcutaneous	563	NUP62	ENSG00000213024.11	19	1.20042e-10	3.84133e-09	32	1.78176e-08	Yes	Yes
Adipose-Subcutaneous	563	ATF5	ENSG00000169136.10	19	1.89685e-10	6.06993e-09	32	2.75246e-08	Yes	Yes
Adipose-Subcutaneous	563	SIGLEC11	ENSG00000161640.15	19	2.00644e-05	0.000642061	32	0.00130669	Yes	Yes
Adipose-Subcutaneous	563	VRK3	ENSG00000105053.10	19	7.3223e-08	2.41636e-06	33	7.98882e-06	Yes	Yes
Adipose-Subcutaneous	563	ZNF473	ENSG00000142528.15	19	5.29123e-05	0.00169319	32	0.0029814	Yes	Yes
Adipose-Subcutaneous	563	MYH14	ENSG00000105357.15	19	8.98448e-05	0.00296488	33	0.00472715	Yes	Yes
Adipose-Subcutaneous	563	KCNC3	ENSG00000131398.13	19	1.18066e-30	3.77811e-29	32	6.66967e-28	Yes	Yes
Adipose-Subcutaneous	563	NR1H2	ENSG00000131408.13	19	6.66184e-05	0.00213179	32	0.00359635	Yes	Yes
Adipose-Subcutaneous	563	NAPSA	ENSG00000131400.7	19	0.000263293	0.00842539	32	0.0109878	Yes	No
Adipose-Subcutaneous	563	POLD1	ENSG00000062822.12	19	0.000515691	0.0165021	32	0.0191926	Yes	No
Adipose-Subcutaneous	563	SPIB	ENSG00000269404.6	19	0.00166883	0.0534027	32	0.0548359	No	No
Adipose-Subcutaneous	563	MYBPC2	ENSG00000086967.9	19	4.0939e-05	0.00131005	32	0.00240409	Yes	Yes
Adipose-Subcutaneous	563	FAM71E1	ENSG00000142530.10	19	4.07164e-05	0.00130292	32	0.00239249	Yes	Yes
Adipose-Subcutaneous	563	EMC10	ENSG00000161671.16	19	0.000278398	0.00890873	32	0.0115062	Yes	No
Adipose-Subcutaneous	563	JOSD2	ENSG00000161677.11	19	0.000345735	0.0110635	32	0.0137603	Yes	No
Adipose-Subcutaneous	563	ASPDH	ENSG00000204653.9	19	9.36937e-16	2.9982e-14	32	2.19901e-13	Yes	Yes
Adipose-Subcutaneous	563	LRRC4B	ENSG00000131409.12	19	1.00985e-07	3.3325e-06	33	1.07935e-05	Yes	Yes
Adipose-Subcutaneous	563	SHANK1	ENSG00000161681.15	19	0.00026915	0.00942024	35	0.0120606	Yes	No
Adipose-Subcutaneous	563	CLEC11A	ENSG00000105472.12	19	0.000112691	0.00383149	34	0.00580766	Yes	Yes
Adipose-Subcutaneous	563	C19orf48	ENSG00000167747.13	19	1.77822e-20	6.22379e-19	35	6.35932e-18	Yes	Yes
Adipose-Subcutaneous	563	LINC01869	ENSG00000180279.6	19	3.50118e-17	1.22541e-15	35	1.00687e-14	Yes	Yes
Adipose-Subcutaneous	563	KLK1	ENSG00000167748.10	19	0.00109003	0.0381509	35	0.0400962	Yes	No
Adipose-Subcutaneous	563	KLK3	ENSG00000142515.14	19	1.3028e-07	4.69007e-06	36	1.48138e-05	Yes	Yes
Adipose-Subcutaneous	563	KLK2	ENSG00000167751.12	19	0.000278957	0.0100424	36	0.0127045	Yes	No
Adipose-Subcutaneous	563	KLK4	ENSG00000167749.11	19	6.36862e-06	0.00022927	36	0.000530322	Yes	Yes
Adipose-Subcutaneous	563	KLK5	ENSG00000167754.12	19	0.000288139	0.010373	36	0.0130421	Yes	No
Adipose-Subcutaneous	563	KLK7	ENSG00000169035.11	19	0.000114969	0.00413889	36	0.00617623	Yes	Yes
Adipose-Subcutaneous	563	KLK8	ENSG00000129455.15	19	0.000710291	0.0255705	36	0.0280033	Yes	No
Adipose-Subcutaneous	563	KLK10	ENSG00000129451.11	19	5.59729e-08	1.95905e-06	35	6.55837e-06	Yes	Yes
Adipose-Subcutaneous	563	KLK11	ENSG00000167757.13	19	0.000170923	0.0059823	35	0.00832878	Yes	Yes
Adipose-Subcutaneous	563	KLK13	ENSG00000167759.12	19	0.00060129	0.0210452	35	0.0236065	Yes	No
Adipose-Subcutaneous	563	KLK14	ENSG00000129437.9	19	9.4489e-06	0.000330712	35	0.000733315	Yes	Yes
Adipose-Subcutaneous	563	CTU1	ENSG00000142544.6	19	6.13213e-05	0.00214624	35	0.00361663	Yes	Yes
Adipose-Subcutaneous	563	SIGLEC9	ENSG00000129450.8	19	0.000107287	0.00386233	36	0.00584496	Yes	Yes
Adipose-Subcutaneous	563	SIGLEC7	ENSG00000168995.13	19	1.891e-05	0.000680761	36	0.0013751	Yes	Yes
Adipose-Subcutaneous	563	CD33	ENSG00000105383.14	19	3.26794e-06	0.000117646	36	0.000291256	Yes	Yes
Adipose-Subcutaneous	563	IGLON5	ENSG00000142549.9	19	8.02082e-05	0.00288749	36	0.00462429	Yes	Yes
Adipose-Subcutaneous	563	VSIG10L	ENSG00000186806.5	19	9.489e-07	3.41604e-05	36	9.411e-05	Yes	Yes
Adipose-Subcutaneous	563	ETFB	ENSG00000105379.9	19	0.000315101	0.0113436	36	0.0140437	Yes	No
Adipose-Subcutaneous	563	CLDND2	ENSG00000160318.6	19	1.33962e-05	0.000482262	36	0.00102171	Yes	Yes
Adipose-Subcutaneous	563	NKG7	ENSG00000105374.9	19	0.00160606	0.057818	36	0.0591178	No	No
Adipose-Subcutaneous	563	SIGLEC10	ENSG00000142512.14	19	3.03605e-06	0.000109298	36	0.000272633	Yes	Yes
Adipose-Subcutaneous	563	SIGLEC8	ENSG00000105366.15	19	1.15921e-05	0.000417317	36	0.00089962	Yes	Yes
Adipose-Subcutaneous	563	SIGLEC12	ENSG00000254521.6	19	8.10321e-52	2.99819e-50	37	1.28814e-48	Yes	Yes
Adipose-Subcutaneous	563	SIGLEC6	ENSG00000105492.15	19	0.000284956	0.0105434	37	0.0132181	Yes	No
Adipose-Subcutaneous	563	ZNF175	ENSG00000105497.7	19	6.09808e-25	2.31727e-23	38	3.01804e-22	Yes	Yes
Adipose-Subcutaneous	563	SIGLEC5	ENSG00000105501.12	19	7.74976e-15	3.02241e-13	39	2.08068e-12	Yes	Yes
Adipose-Subcutaneous	563	SIGLEC14	ENSG00000254415.3	19	2.1217e-42	8.06248e-41	38	2.38398e-39	Yes	Yes
Adipose-Subcutaneous	563	SPACA6P-AS	ENSG00000269959.1	19	2.70025e-06	0.00010531	39	0.000263312	Yes	Yes
Adipose-Subcutaneous	563	SPACA6	ENSG00000182310.13	19	1.44404e-10	5.63175e-09	39	2.55897e-08	Yes	Yes
Adipose-Subcutaneous	563	HAS1	ENSG00000105509.10	19	0.000247566	0.00965507	39	0.0123017	Yes	No
Adipose-Subcutaneous	563	FPR1	ENSG00000171051.8	19	7.23704e-14	2.96718e-12	41	1.87142e-11	Yes	Yes
Adipose-Subcutaneous	563	FPR2	ENSG00000171049.8	19	5.77837e-05	0.00231135	40	0.00384721	Yes	Yes
Adipose-Subcutaneous	563	FPR3	ENSG00000187474.4	19	1.13817e-07	4.55269e-06	40	1.44131e-05	Yes	Yes
Adipose-Subcutaneous	563	ZNF577	ENSG00000161551.14	19	1.83591e-15	7.71083e-14	42	5.48182e-13	Yes	Yes
Adipose-Subcutaneous	563	AC006272.2	ENSG00000268316.1	19	0.000245819	0.00983277	40	0.0124888	Yes	No
Adipose-Subcutaneous	563	ZNF649	ENSG00000198093.10	19	1.17924e-08	4.71695e-07	40	1.7115e-06	Yes	Yes
Adipose-Subcutaneous	563	ZNF613	ENSG00000176024.17	19	2.95629e-12	1.18252e-10	40	6.47154e-10	Yes	Yes
Adipose-Subcutaneous	563	ZNF350	ENSG00000256683.6	19	0.000219049	0.00876195	40	0.011352	Yes	No
Adipose-Subcutaneous	563	ZNF615	ENSG00000197619.13	19	0.00146104	0.0584416	40	0.0597142	No	No
Adipose-Subcutaneous	563	ZNF614	ENSG00000142556.18	19	0.000215457	0.00861826	40	0.0112008	Yes	No
Adipose-Subcutaneous	563	ZNF432	ENSG00000256087.6	19	7.96875e-10	3.1875e-08	40	1.33882e-07	Yes	Yes
Adipose-Subcutaneous	563	ZNF841	ENSG00000197608.11	19	1.8755e-12	7.50201e-11	40	4.19708e-10	Yes	Yes
Adipose-Subcutaneous	563	ZNF616	ENSG00000204611.6	19	0.000242193	0.00968771	40	0.0123353	Yes	No
Adipose-Subcutaneous	563	ZNF836	ENSG00000196267.12	19	2.24411e-07	9.20086e-06	41	2.77912e-05	Yes	Yes
Adipose-Subcutaneous	563	PPP2R1A	ENSG00000105568.17	19	2.7702e-07	1.13578e-05	41	3.38758e-05	Yes	Yes
Adipose-Subcutaneous	563	ZNF766	ENSG00000196214.10	19	0.000174768	0.00734024	42	0.0098198	Yes	Yes
Adipose-Subcutaneous	563	ZNF480	ENSG00000198464.13	19	6.47943e-05	0.00272136	42	0.00440427	Yes	Yes
Adipose-Subcutaneous	563	ZNF610	ENSG00000167554.14	19	8.13663e-05	0.00349875	43	0.00541235	Yes	Yes
Adipose-Subcutaneous	563	ZNF880	ENSG00000221923.8	19	2.08259e-97	8.74687e-96	42	1.77223e-93	Yes	Yes
Adipose-Subcutaneous	563	ZNF528	ENSG00000167555.13	19	1.57519e-60	6.77331e-59	43	3.78583e-57	Yes	Yes
Adipose-Subcutaneous	563	ZNF534	ENSG00000198633.10	19	1.26296e-39	5.43071e-38	43	1.39524e-36	Yes	Yes
Adipose-Subcutaneous	563	ZNF578	ENSG00000258405.9	19	3.20836e-15	1.44376e-13	45	1.01149e-12	Yes	Yes
Adipose-Subcutaneous	563	ZNF808	ENSG00000198482.11	19	7.69055e-06	0.000338384	44	0.000749025	Yes	Yes
Adipose-Subcutaneous	563	ZNF701	ENSG00000167562.12	19	2.52197e-08	1.10967e-06	44	3.84331e-06	Yes	Yes
Adipose-Subcutaneous	563	ZNF83	ENSG00000167766.18	19	1.97277e-70	9.07474e-69	46	7.45634e-67	Yes	Yes
Adipose-Subcutaneous	563	ZNF611	ENSG00000213020.9	19	7.3089e-09	3.289e-07	45	1.21666e-06	Yes	Yes
Adipose-Subcutaneous	563	ZNF600	ENSG00000189190.9	19	6.33594e-44	2.85117e-42	45	8.96585e-41	Yes	Yes
Adipose-Subcutaneous	563	ZNF28	ENSG00000198538.10	19	4.68013e-15	2.10606e-13	45	1.46227e-12	Yes	Yes
Adipose-Subcutaneous	563	ZNF468	ENSG00000204604.9	19	5.65988e-28	2.54695e-26	45	3.89803e-25	Yes	Yes
Adipose-Subcutaneous	563	ZNF320	ENSG00000182986.12	19	2.58089e-52	1.1614e-50	45	5.10043e-49	Yes	Yes
Adipose-Subcutaneous	563	ZNF888	ENSG00000213793.5	19	7.55649e-08	3.32486e-06	44	1.07747e-05	Yes	Yes
Adipose-Subcutaneous	563	CTD-2331H12.7	ENSG00000269646.1	19	1.93598e-05	0.000851831	44	0.00166683	Yes	Yes
Adipose-Subcutaneous	563	ZNF816	ENSG00000180257.13	19	1.12722e-10	4.95978e-09	44	2.27275e-08	Yes	Yes
Adipose-Subcutaneous	563	ZNF160	ENSG00000170949.17	19	3.86762e-26	1.74043e-24	45	2.41545e-23	Yes	Yes
Adipose-Subcutaneous	563	ZNF415	ENSG00000170954.11	19	2.80005e-29	1.26002e-27	45	2.06491e-26	Yes	Yes
Adipose-Subcutaneous	563	ZNF347	ENSG00000197937.12	19	2.20679e-22	9.93056e-21	45	1.12563e-19	Yes	Yes
Adipose-Subcutaneous	563	ZNF665	ENSG00000197497.10	19	6.94179e-14	3.1238e-12	45	1.96464e-11	Yes	Yes
Adipose-Subcutaneous	563	ZNF677	ENSG00000197928.10	19	5.27413e-26	2.37336e-24	45	3.26017e-23	Yes	Yes
Adipose-Subcutaneous	563	ZNF845	ENSG00000213799.11	19	0.000129622	0.00583299	45	0.00816216	Yes	Yes
Adipose-Subcutaneous	563	ZNF525	ENSG00000203326.11	19	4.36675e-16	1.96504e-14	45	1.46474e-13	Yes	Yes
Adipose-Subcutaneous	563	ZNF765	ENSG00000196417.12	19	1.85242e-07	8.33589e-06	45	2.53633e-05	Yes	Yes
Adipose-Subcutaneous	563	ZNF761	ENSG00000160336.14	19	1.39634e-16	6.28351e-15	45	4.88809e-14	Yes	Yes
Adipose-Subcutaneous	563	ZNF813	ENSG00000198346.10	19	4.37894e-05	0.00197052	45	0.00337118	Yes	Yes
Adipose-Subcutaneous	563	ZNF331	ENSG00000130844.16	19	2.98264e-05	0.00137202	46	0.0024975	Yes	Yes
Adipose-Subcutaneous	563	DPRX	ENSG00000204595.1	19	2.13211e-06	9.5945e-05	45	0.000241932	Yes	Yes
Adipose-Subcutaneous	563	NLRP12	ENSG00000142405.21	19	8.16132e-06	0.000375421	46	0.000820715	Yes	Yes
Adipose-Subcutaneous	563	AC008440.10	ENSG00000232324.1	19	2.42584e-06	0.000109163	45	0.000272334	Yes	Yes
Adipose-Subcutaneous	563	MYADM	ENSG00000179820.15	19	0.000207085	0.00952592	46	0.0121676	Yes	No
Adipose-Subcutaneous	563	PRKCG	ENSG00000126583.10	19	0.000326928	0.0153656	47	0.018054	Yes	No
Adipose-Subcutaneous	563	CACNG8	ENSG00000142408.4	19	2.70529e-07	1.27149e-05	47	3.76338e-05	Yes	Yes
Adipose-Subcutaneous	563	CACNG6	ENSG00000130433.7	19	1.24194e-15	5.8371e-14	47	4.18142e-13	Yes	Yes
Adipose-Subcutaneous	563	OSCAR	ENSG00000170909.13	19	2.50566e-14	1.17766e-12	47	7.67179e-12	Yes	Yes
Adipose-Subcutaneous	563	NDUFA3	ENSG00000170906.15	19	5.81129e-20	2.73131e-18	47	2.68759e-17	Yes	Yes
Adipose-Subcutaneous	563	TFPT	ENSG00000105619.13	19	3.60219e-09	1.69303e-07	47	6.52122e-07	Yes	Yes
Adipose-Subcutaneous	563	PRPF31	ENSG00000105618.13	19	1.33346e-06	6.26727e-05	47	0.000164501	Yes	Yes
Adipose-Subcutaneous	563	CNOT3	ENSG00000088038.17	19	3.02504e-06	0.000142177	47	0.000347024	Yes	Yes
Adipose-Subcutaneous	563	LENG1	ENSG00000105617.3	19	7.17245e-05	0.00337105	47	0.00524667	Yes	Yes
Adipose-Subcutaneous	563	TMC4	ENSG00000167608.11	19	1.74781e-36	8.2147e-35	47	1.88021e-33	Yes	Yes
Adipose-Subcutaneous	563	MBOAT7	ENSG00000125505.16	19	6.28457e-06	0.000295375	47	0.000663542	Yes	Yes
Adipose-Subcutaneous	563	TSEN34	ENSG00000170892.10	19	7.90807e-06	0.000371679	47	0.000813434	Yes	Yes
Adipose-Subcutaneous	563	RPS9	ENSG00000170889.13	19	4.20717e-24	1.97737e-22	47	2.45007e-21	Yes	Yes
Adipose-Subcutaneous	563	LILRB3	ENSG00000204577.11	19	1.43403e-14	6.73995e-13	47	4.49134e-12	Yes	Yes
Adipose-Subcutaneous	563	LILRA6	ENSG00000244482.10	19	2.06815e-10	9.72029e-09	47	4.30805e-08	Yes	Yes
Adipose-Subcutaneous	563	LILRB5	ENSG00000105609.16	19	3.40588e-05	0.0015667	46	0.00279735	Yes	Yes
Adipose-Subcutaneous	563	LILRB2	ENSG00000131042.14	19	9.50938e-22	4.37431e-20	46	4.78785e-19	Yes	Yes
Adipose-Subcutaneous	563	LILRA5	ENSG00000187116.13	19	0.000340678	0.0156712	46	0.0183597	Yes	No
Adipose-Subcutaneous	563	LILRA4	ENSG00000239961.2	19	1.86878e-12	8.4095e-11	45	4.68128e-10	Yes	Yes
Adipose-Subcutaneous	563	LAIR1	ENSG00000167613.15	19	6.22183e-05	0.00279982	45	0.00451119	Yes	Yes
Adipose-Subcutaneous	563	TTYH1	ENSG00000167614.13	19	1.56781e-13	7.05516e-12	45	4.31538e-11	Yes	Yes
Adipose-Subcutaneous	563	AC008746.12	ENSG00000267838.2	19	2.67166e-42	1.17553e-40	44	3.4192e-39	Yes	Yes
Adipose-Subcutaneous	563	LENG8	ENSG00000167615.16	19	3.88007e-10	1.70723e-08	44	7.36509e-08	Yes	Yes
Adipose-Subcutaneous	563	LENG9	ENSG00000275183.1	19	0.000180876	0.00795855	44	0.0104856	Yes	No
Adipose-Subcutaneous	563	CDC42EP5	ENSG00000167617.2	19	9.77423e-06	0.000430066	44	0.00092342	Yes	Yes
Adipose-Subcutaneous	563	LAIR2	ENSG00000167618.9	19	4.28643e-14	1.84316e-12	43	1.18342e-11	Yes	Yes
Adipose-Subcutaneous	563	KIR3DX1	ENSG00000104970.10	19	1.68227e-06	7.23375e-05	43	0.000187386	Yes	Yes
Adipose-Subcutaneous	563	LILRA2	ENSG00000239998.5	19	4.04054e-21	1.73743e-19	43	1.84176e-18	Yes	Yes
Adipose-Subcutaneous	563	LILRA1	ENSG00000104974.11	19	1.05705e-06	4.5453e-05	43	0.000122495	Yes	Yes
Adipose-Subcutaneous	563	LILRB1	ENSG00000104972.15	19	0.000557997	0.0239939	43	0.0264603	Yes	No
Adipose-Subcutaneous	563	LILRB4	ENSG00000186818.12	19	2.30392e-09	9.90687e-08	43	3.92707e-07	Yes	Yes
Adipose-Subcutaneous	563	KIR2DL3	ENSG00000243772.7	19	0.000213473	0.00896587	42	0.0115649	Yes	No
Adipose-Subcutaneous	563	KIR2DL1	ENSG00000125498.19	19	2.89976e-08	1.1889e-06	41	4.10101e-06	Yes	Yes
Adipose-Subcutaneous	563	KIR2DL4	ENSG00000189013.14	19	5.07925e-05	0.00208249	41	0.00352452	Yes	Yes
Adipose-Subcutaneous	563	KIR3DL1	ENSG00000167633.18	19	3.0551e-09	1.25259e-07	41	4.89453e-07	Yes	Yes
Adipose-Subcutaneous	563	KIR3DL2	ENSG00000240403.5	19	1.30016e-07	5.33067e-06	41	1.67099e-05	Yes	Yes
Adipose-Subcutaneous	563	FCAR	ENSG00000186431.18	19	4.4147e-09	1.85417e-07	42	7.10508e-07	Yes	Yes
Adipose-Subcutaneous	563	CTB-61M7.2	ENSG00000268734.1	19	1.07394e-08	4.40315e-07	41	1.60352e-06	Yes	Yes
Adipose-Subcutaneous	563	NCR1	ENSG00000189430.12	19	0.000686417	0.0288295	42	0.0311515	Yes	No
Adipose-Subcutaneous	563	NLRP2	ENSG00000022556.15	19	9.16613e-24	3.94143e-22	43	4.80354e-21	Yes	Yes
Adipose-Subcutaneous	563	GP6	ENSG00000088053.11	19	1.47805e-08	6.50343e-07	44	2.32331e-06	Yes	Yes
Adipose-Subcutaneous	563	RDH13	ENSG00000160439.15	19	1.95248e-62	8.59093e-61	44	5.17487e-59	Yes	Yes
Adipose-Subcutaneous	563	EPS8L1	ENSG00000131037.14	19	2.97174e-11	1.30757e-09	44	6.39789e-09	Yes	Yes
Adipose-Subcutaneous	563	PPP1R12C	ENSG00000125503.12	19	8.04943e-05	0.00354175	44	0.00546086	Yes	Yes
Adipose-Subcutaneous	563	TNNT1	ENSG00000105048.16	19	0.000170989	0.00735254	43	0.0098317	Yes	Yes
Adipose-Subcutaneous	563	TNNI3	ENSG00000129991.12	19	0.000334961	0.0144033	43	0.0170991	Yes	No
Adipose-Subcutaneous	563	DNAAF3	ENSG00000167646.13	19	1.11953e-30	4.81398e-29	43	8.39856e-28	Yes	Yes
Adipose-Subcutaneous	563	PTPRH	ENSG00000080031.9	19	2.38266e-05	0.00104837	44	0.00199025	Yes	Yes
Adipose-Subcutaneous	563	CTD-2587H24.10	ENSG00000267649.1	19	0.000235651	0.0103686	44	0.0130385	Yes	No
Adipose-Subcutaneous	563	TMEM86B	ENSG00000180089.5	19	1.16947e-17	5.02873e-16	43	4.2194e-15	Yes	Yes
Adipose-Subcutaneous	563	PPP6R1	ENSG00000105063.18	19	1.84316e-05	0.00081099	44	0.00159973	Yes	Yes
Adipose-Subcutaneous	563	HSPBP1	ENSG00000133265.10	19	0.000277293	0.0122009	44	0.0149005	Yes	No
Adipose-Subcutaneous	563	BRSK1	ENSG00000160469.16	19	1.02454e-05	0.000450797	44	0.000962946	Yes	Yes
Adipose-Subcutaneous	563	TMEM150B	ENSG00000180061.9	19	0.00052944	0.0227659	43	0.0252939	Yes	No
Adipose-Subcutaneous	563	KMT5C	ENSG00000133247.13	19	0.000231651	0.00996099	43	0.0126238	Yes	No
Adipose-Subcutaneous	563	COX6B2	ENSG00000160471.12	19	3.50071e-05	0.0015053	43	0.00270469	Yes	Yes
Adipose-Subcutaneous	563	TMEM238	ENSG00000233493.3	19	0.000248134	0.0106698	43	0.0133494	Yes	No
Adipose-Subcutaneous	563	RPL28	ENSG00000108107.14	19	7.10142e-14	3.05361e-12	43	1.92185e-11	Yes	Yes
Adipose-Subcutaneous	563	UBE2S	ENSG00000108106.13	19	0.000319212	0.0137261	43	0.0164344	Yes	No
Adipose-Subcutaneous	563	SHISA7	ENSG00000187902.11	19	9.09623e-05	0.00382042	42	0.0057958	Yes	Yes
Adipose-Subcutaneous	563	ISOC2	ENSG00000063241.7	19	2.25457e-07	9.4692e-06	42	2.85292e-05	Yes	Yes
Adipose-Subcutaneous	563	ZNF628	ENSG00000197483.9	19	2.42115e-05	0.00101688	42	0.00193944	Yes	Yes
Adipose-Subcutaneous	563	NAT14	ENSG00000090971.4	19	7.32219e-06	0.000307532	42	0.000687733	Yes	Yes
Adipose-Subcutaneous	563	SSC5D	ENSG00000179954.15	19	5.23149e-31	2.19722e-29	42	3.91765e-28	Yes	Yes
Adipose-Subcutaneous	563	SBK3	ENSG00000231274.5	19	8.42409e-06	0.000345388	41	0.000762539	Yes	Yes
Adipose-Subcutaneous	563	ZNF579	ENSG00000218891.4	19	0.000450002	0.0184501	41	0.0210943	Yes	No
Adipose-Subcutaneous	563	FIZ1	ENSG00000179943.7	19	1.2498e-06	5.12419e-05	41	0.000136732	Yes	Yes
Adipose-Subcutaneous	563	ZNF524	ENSG00000171443.6	19	9.98399e-05	0.00409344	41	0.0061235	Yes	Yes
Adipose-Subcutaneous	563	ZNF865	ENSG00000261221.3	19	0.00120293	0.0493201	41	0.0508781	No	No
Adipose-Subcutaneous	563	ZNF784	ENSG00000179922.5	19	7.04461e-05	0.00288829	41	0.00462448	Yes	Yes
Adipose-Subcutaneous	563	ZNF580	ENSG00000213015.8	19	6.80016e-07	2.78807e-05	41	7.77953e-05	Yes	Yes
Adipose-Subcutaneous	563	ZNF581	ENSG00000171425.9	19	0.000767122	0.0306849	40	0.0329208	Yes	No
Adipose-Subcutaneous	563	CCDC106	ENSG00000173581.7	19	4.70681e-06	0.000188273	40	0.000445567	Yes	Yes
Adipose-Subcutaneous	563	U2AF2	ENSG00000063244.12	19	1.6578e-06	6.79699e-05	41	0.000177023	Yes	Yes
Adipose-Subcutaneous	563	EPN1	ENSG00000063245.14	19	4.8543e-05	0.00199026	41	0.00339908	Yes	Yes
Adipose-Subcutaneous	563	ZNF787	ENSG00000142409.5	19	1.49046e-05	0.000536565	36	0.00111855	Yes	Yes
Adipose-Subcutaneous	563	ZNF444	ENSG00000167685.14	19	0.000210984	0.00759541	36	0.0100944	Yes	No
Adipose-Subcutaneous	563	ZSCAN5A	ENSG00000131848.9	19	0.000799136	0.029568	37	0.0318664	Yes	No
Adipose-Subcutaneous	563	AC006116.20	ENSG00000267710.6	19	6.40515e-05	0.00230585	36	0.00384024	Yes	Yes
Adipose-Subcutaneous	563	ZNF582	ENSG00000018869.16	19	2.96565e-05	0.00106763	36	0.00201972	Yes	Yes
Adipose-Subcutaneous	563	ZNF582-AS1	ENSG00000267454.5	19	1.6582e-50	5.96953e-49	36	2.42453e-47	Yes	Yes
Adipose-Subcutaneous	563	ZNF583	ENSG00000198440.9	19	0.000245332	0.00883194	36	0.011426	Yes	No
Adipose-Subcutaneous	563	ZNF667	ENSG00000198046.11	19	2.80926e-16	1.01133e-14	36	7.69287e-14	Yes	Yes
Adipose-Subcutaneous	563	ZNF667-AS1	ENSG00000166770.10	19	5.09508e-11	1.83423e-09	36	8.81223e-09	Yes	Yes
Adipose-Subcutaneous	563	ZNF471	ENSG00000196263.7	19	9.55758e-11	3.44073e-09	36	1.60429e-08	Yes	Yes
Adipose-Subcutaneous	563	AC005498.3	ENSG00000267421.6	19	6.09766e-05	0.00219516	36	0.00368964	Yes	Yes
Adipose-Subcutaneous	563	ZFP28	ENSG00000196867.7	19	2.08788e-22	7.51637e-21	36	8.57434e-20	Yes	Yes
Adipose-Subcutaneous	563	ZNF470	ENSG00000197016.11	19	1.1872e-11	4.15519e-10	35	2.13631e-09	Yes	Yes
Adipose-Subcutaneous	563	ZNF71	ENSG00000197951.8	19	1.59547e-15	5.58413e-14	35	4.00826e-13	Yes	Yes
Adipose-Subcutaneous	563	SMIM17	ENSG00000268182.5	19	1.54411e-07	5.40437e-06	35	1.6929e-05	Yes	Yes
Adipose-Subcutaneous	563	ZNF835	ENSG00000127903.13	19	5.96531e-11	2.08786e-09	35	9.95361e-09	Yes	Yes
Adipose-Subcutaneous	563	AC007228.9	ENSG00000268568.1	19	7.2758e-05	0.00254653	35	0.00416825	Yes	Yes
Adipose-Subcutaneous	563	ZIM2	ENSG00000269699.5	19	7.05758e-05	0.00247015	35	0.00406412	Yes	Yes
Adipose-Subcutaneous	563	PEG3	ENSG00000198300.12	19	2.19376e-05	0.000745878	34	0.00148742	Yes	Yes
Adipose-Subcutaneous	563	ZNF264	ENSG00000083844.10	19	1.05593e-07	3.27339e-06	31	1.06253e-05	Yes	Yes
Adipose-Subcutaneous	563	AURKC	ENSG00000105146.12	19	4.97504e-18	1.54226e-16	31	1.33878e-15	Yes	Yes
Adipose-Subcutaneous	563	ZNF805	ENSG00000204524.6	19	0.000377623	0.0117063	31	0.0144106	Yes	No
Adipose-Subcutaneous	563	CTC-444N24.8	ENSG00000268713.1	19	0.000181832	0.00545496	30	0.00773455	Yes	Yes
Adipose-Subcutaneous	563	ZNF460	ENSG00000197714.8	19	0.000456782	0.0137035	30	0.0164125	Yes	No
Adipose-Subcutaneous	563	CTC-444N24.11	ENSG00000268205.1	19	2.14827e-05	0.000644481	30	0.00131087	Yes	Yes
Adipose-Subcutaneous	563	ZNF543	ENSG00000178229.7	19	2.72023e-05	0.000816069	30	0.00160815	Yes	Yes
Adipose-Subcutaneous	563	ZNF304	ENSG00000131845.14	19	1.28868e-23	3.86604e-22	30	4.7181e-21	Yes	Yes
Adipose-Subcutaneous	563	ZNF547	ENSG00000152433.14	19	3.6771e-06	0.000110313	30	0.000274781	Yes	Yes
Adipose-Subcutaneous	563	TRAPPC2B	ENSG00000256060.2	19	8.26583e-05	0.00247975	30	0.00407614	Yes	Yes
Adipose-Subcutaneous	563	ZNF548	ENSG00000188785.11	19	0.000228411	0.00685232	30	0.00930022	Yes	Yes
Adipose-Subcutaneous	563	ZNF17	ENSG00000186272.12	19	0.000400679	0.0120204	30	0.0147251	Yes	No
Adipose-Subcutaneous	563	ZNF749	ENSG00000186230.6	19	1.33226e-46	4.13e-45	31	1.45243e-43	Yes	Yes
Adipose-Subcutaneous	563	VN1R1	ENSG00000178201.4	19	9.38281e-10	2.81484e-08	30	1.191e-07	Yes	Yes
Adipose-Subcutaneous	563	ZNF772	ENSG00000197128.11	19	6.37814e-21	1.97722e-19	31	2.08974e-18	Yes	Yes
Adipose-Subcutaneous	563	ZNF419	ENSG00000105136.20	19	1.51793e-26	4.55379e-25	30	6.5321e-24	Yes	Yes
Adipose-Subcutaneous	563	ZNF773	ENSG00000152439.12	19	1.48047e-10	4.44141e-09	30	2.04573e-08	Yes	Yes
Adipose-Subcutaneous	563	ZNF549	ENSG00000121406.8	19	4.34751e-07	1.30425e-05	30	3.85141e-05	Yes	Yes
Adipose-Subcutaneous	563	ZNF550	ENSG00000251369.8	19	3.86566e-20	1.1597e-18	30	1.16954e-17	Yes	Yes
Adipose-Subcutaneous	563	ZNF416	ENSG00000083817.8	19	0.00011519	0.00345571	30	0.00535646	Yes	Yes
Adipose-Subcutaneous	563	ZIK1	ENSG00000171649.11	19	2.5409e-10	7.6227e-09	30	3.41833e-08	Yes	Yes
Adipose-Subcutaneous	563	ZNF530	ENSG00000183647.10	19	0.000451449	0.0135435	30	0.0162493	Yes	No
Adipose-Subcutaneous	563	ZNF134	ENSG00000213762.11	19	0.000478136	0.013866	29	0.0165637	Yes	No
Adipose-Subcutaneous	563	ZNF211	ENSG00000121417.13	19	3.55335e-22	1.03047e-20	29	1.16656e-19	Yes	Yes
Adipose-Subcutaneous	563	ZSCAN4	ENSG00000180532.10	19	0.000553328	0.0154932	28	0.0181847	Yes	No
Adipose-Subcutaneous	563	ZNF551	ENSG00000204519.10	19	0.00171204	0.047937	28	0.0495603	Yes	No
Adipose-Subcutaneous	563	ZNF154	ENSG00000179909.15	19	0.000152681	0.00427508	28	0.00634307	Yes	Yes
Adipose-Subcutaneous	563	ZNF671	ENSG00000083814.13	19	0.0016083	0.0434241	27	0.0452224	Yes	No
Adipose-Subcutaneous	563	ZNF776	ENSG00000152443.12	19	0.000550998	0.0143259	26	0.0170254	Yes	No
Adipose-Subcutaneous	563	ZNF586	ENSG00000083828.15	19	4.49655e-28	1.1691e-26	26	1.81895e-25	Yes	Yes
Adipose-Subcutaneous	563	ZNF552	ENSG00000178935.5	19	0.000574465	0.0149361	26	0.0176248	Yes	No
Adipose-Subcutaneous	563	ZNF587B	ENSG00000269343.6	19	5.09467e-09	1.32461e-07	26	5.16463e-07	Yes	Yes
Adipose-Subcutaneous	563	ZNF814	ENSG00000204514.9	19	1.33753e-06	3.47758e-05	26	9.56725e-05	Yes	Yes
Adipose-Subcutaneous	563	ZNF587	ENSG00000198466.11	19	8.10347e-25	2.1069e-23	26	2.75411e-22	Yes	Yes
Adipose-Subcutaneous	563	ZNF417	ENSG00000173480.10	19	1.95588e-11	4.88971e-10	25	2.49809e-09	Yes	Yes
Adipose-Subcutaneous	563	ZNF418	ENSG00000196724.12	19	3.19e-05	0.0007975	25	0.00157694	Yes	Yes
Adipose-Subcutaneous	563	ZNF256	ENSG00000152454.3	19	1.4461e-06	3.47063e-05	24	9.55255e-05	Yes	Yes
Adipose-Subcutaneous	563	C19orf18	ENSG00000177025.3	19	3.10626e-07	7.45501e-06	24	2.28311e-05	Yes	Yes
Adipose-Subcutaneous	563	ZNF606	ENSG00000166704.11	19	0.000212624	0.00510298	24	0.00732106	Yes	Yes
Adipose-Subcutaneous	563	ZSCAN1	ENSG00000152467.9	19	0.000320941	0.00738165	23	0.00986322	Yes	Yes
Adipose-Subcutaneous	563	ZNF135	ENSG00000176293.19	19	1.58569e-13	3.48851e-12	22	2.18246e-11	Yes	Yes
Adipose-Subcutaneous	563	ZSCAN18	ENSG00000121413.12	19	3.27563e-10	7.20639e-09	22	3.24388e-08	Yes	Yes
Adipose-Subcutaneous	563	ZNF329	ENSG00000181894.14	19	2.03181e-05	0.00042668	21	0.000916591	Yes	Yes
Adipose-Subcutaneous	563	ZNF274	ENSG00000171606.17	19	0.000682323	0.0136465	20	0.0163552	Yes	No
Adipose-Subcutaneous	563	ZNF544	ENSG00000198131.13	19	7.33766e-07	1.39416e-05	19	4.09789e-05	Yes	Yes
Adipose-Subcutaneous	563	ZNF8	ENSG00000278129.1	19	1.57226e-17	2.83006e-16	18	2.42247e-15	Yes	Yes
Adipose-Subcutaneous	563	ERVK3-1	ENSG00000142396.10	19	1.41108e-08	2.53995e-07	18	9.54018e-07	Yes	Yes
Adipose-Subcutaneous	563	ZSCAN22	ENSG00000182318.5	19	0.000614258	0.0110566	18	0.0137557	Yes	No
Adipose-Subcutaneous	563	A1BG	ENSG00000121410.11	19	3.48287e-14	5.92088e-13	17	3.96579e-12	Yes	Yes
Adipose-Subcutaneous	563	ZNF497	ENSG00000174586.10	19	3.16083e-18	5.37342e-17	17	4.81447e-16	Yes	Yes
Adipose-Subcutaneous	563	ZNF837	ENSG00000152475.6	19	3.74604e-07	6.36827e-06	17	1.97026e-05	Yes	Yes
Adipose-Subcutaneous	563	RPS5	ENSG00000083845.8	19	4.63881e-11	7.4221e-10	16	3.72044e-09	Yes	Yes
Adipose-Subcutaneous	563	ZNF584	ENSG00000171574.17	19	3.54714e-40	5.67543e-39	16	1.52399e-37	Yes	Yes
Adipose-Subcutaneous	563	CTD-2619J13.14	ENSG00000232098.3	19	6.702e-09	1.07232e-07	16	4.22997e-07	Yes	Yes
Adipose-Subcutaneous	563	CTD-2619J13.17	ENSG00000268912.1	19	1.68348e-13	2.69357e-12	16	1.70609e-11	Yes	Yes
Adipose-Subcutaneous	563	ZNF132	ENSG00000131849.11	19	5.75863e-35	9.2138e-34	16	2.01326e-32	Yes	Yes
Adipose-Subcutaneous	563	CTD-2619J13.19	ENSG00000269473.1	19	2.95069e-12	4.7211e-11	16	2.68251e-10	Yes	Yes
Adipose-Subcutaneous	563	ZNF324B	ENSG00000249471.7	19	0.000715781	0.0114525	16	0.0141549	Yes	No
Adipose-Subcutaneous	563	ZNF324	ENSG00000083812.11	19	0.00199626	0.0319402	16	0.0341014	Yes	No
Adipose-Subcutaneous	563	ZNF446	ENSG00000083838.15	19	3.09435e-06	4.64153e-05	15	0.0001249	Yes	Yes
Adipose-Subcutaneous	563	SLC27A5	ENSG00000083807.9	19	2.81501e-05	0.000422251	15	0.000908939	Yes	Yes
Adipose-Subcutaneous	563	ZBTB45	ENSG00000119574.12	19	0.000137025	0.00205537	15	0.00348623	Yes	Yes
Adipose-Subcutaneous	563	TRIM28	ENSG00000130726.11	19	2.80877e-05	0.000393227	14	0.000854404	Yes	Yes
Adipose-Subcutaneous	563	CHMP2A	ENSG00000130724.8	19	0.0024312	0.0340368	14	0.0361107	Yes	No
Adipose-Subcutaneous	563	UBE2M	ENSG00000130725.7	19	0.000358071	0.005013	14	0.00721288	Yes	Yes
Adipose-Subcutaneous	563	MZF1	ENSG00000099326.8	19	0.00207744	0.0290842	14	0.0313962	Yes	No
Adipose-Subcutaneous	563	DEFB132	ENSG00000186458.4	20	0.000346183	0.00761604	22	0.010119	Yes	No
Adipose-Subcutaneous	563	C20orf96	ENSG00000196476.11	20	2.08346e-22	4.58361e-21	22	5.28286e-20	Yes	Yes
Adipose-Subcutaneous	563	ZCCHC3	ENSG00000247315.3	20	0.00104178	0.0229191	22	0.0254466	Yes	No
Adipose-Subcutaneous	563	SOX12	ENSG00000177732.8	20	0.00012128	0.00278945	23	0.00449691	Yes	Yes
Adipose-Subcutaneous	563	NRSN2	ENSG00000125841.12	20	0.000188918	0.00434511	23	0.00643412	Yes	Yes
Adipose-Subcutaneous	563	TRIB3	ENSG00000101255.10	20	1.41368e-16	3.39284e-15	24	2.69582e-14	Yes	Yes
Adipose-Subcutaneous	563	RBCK1	ENSG00000125826.20	20	2.84897e-13	6.83753e-12	24	4.18802e-11	Yes	Yes
Adipose-Subcutaneous	563	TBC1D20	ENSG00000125875.13	20	1.71519e-06	4.28797e-05	25	0.000116087	Yes	Yes
Adipose-Subcutaneous	563	CSNK2A1	ENSG00000101266.17	20	0.000298372	0.00775768	26	0.0102702	Yes	No
Adipose-Subcutaneous	563	TCF15	ENSG00000125878.6	20	0.000117559	0.00305653	26	0.00484858	Yes	Yes
Adipose-Subcutaneous	563	SRXN1	ENSG00000271303.1	20	0.000183743	0.00496107	27	0.00715604	Yes	Yes
Adipose-Subcutaneous	563	SLC52A3	ENSG00000101276.14	20	1.11222e-10	3.22543e-09	29	1.50627e-08	Yes	Yes
Adipose-Subcutaneous	563	FAM110A	ENSG00000125898.12	20	3.05973e-09	9.17919e-08	30	3.65487e-07	Yes	Yes
Adipose-Subcutaneous	563	ANGPT4	ENSG00000101280.7	20	3.63326e-08	1.12631e-06	31	3.8949e-06	Yes	Yes
Adipose-Subcutaneous	563	RSPO4	ENSG00000101282.8	20	1.05172e-18	3.47067e-17	33	3.14921e-16	Yes	Yes
Adipose-Subcutaneous	563	PSMF1	ENSG00000125818.17	20	1.94239e-17	6.79837e-16	35	5.6722e-15	Yes	Yes
Adipose-Subcutaneous	563	TMEM74B	ENSG00000125895.5	20	1.48045e-11	5.03352e-10	34	2.56789e-09	Yes	Yes
Adipose-Subcutaneous	563	C20orf202	ENSG00000215595.1	20	3.04571e-05	0.00103554	34	0.00196925	Yes	Yes
Adipose-Subcutaneous	563	SNPH	ENSG00000101298.13	20	4.42688e-09	1.50514e-07	34	5.82645e-07	Yes	Yes
Adipose-Subcutaneous	563	SDCBP2	ENSG00000125775.14	20	2.7142e-07	8.95685e-06	33	2.71093e-05	Yes	Yes
Adipose-Subcutaneous	563	FKBP1A	ENSG00000088832.16	20	2.93893e-09	9.69846e-08	33	3.84873e-07	Yes	Yes
Adipose-Subcutaneous	563	NSFL1C	ENSG00000088833.17	20	0.000136042	0.00448937	33	0.00660387	Yes	Yes
Adipose-Subcutaneous	563	SIRPB2	ENSG00000196209.12	20	7.54037e-26	2.48832e-24	33	3.41021e-23	Yes	Yes
Adipose-Subcutaneous	563	SIRPD	ENSG00000125900.12	20	9.09589e-05	0.00300164	33	0.00477638	Yes	Yes
Adipose-Subcutaneous	563	SIRPB1	ENSG00000101307.15	20	8.4403e-67	2.8697e-65	34	2.11433e-63	Yes	Yes
Adipose-Subcutaneous	563	SIRPG	ENSG00000089012.14	20	7.58775e-05	0.00257984	34	0.00421386	Yes	Yes
Adipose-Subcutaneous	563	RP5-968J1.1	ENSG00000230839.1	20	0.000308946	0.0101952	33	0.0128594	Yes	No
Adipose-Subcutaneous	563	SIRPA	ENSG00000198053.11	20	9.1402e-06	0.000292486	32	0.000657965	Yes	Yes
Adipose-Subcutaneous	563	STK35	ENSG00000125834.12	20	7.9776e-05	0.00247306	31	0.0040678	Yes	Yes
Adipose-Subcutaneous	563	TGM3	ENSG00000125780.11	20	0.000241169	0.00747625	31	0.00996349	Yes	Yes
Adipose-Subcutaneous	563	SNRPB	ENSG00000125835.18	20	0.000365307	0.0113245	31	0.0140242	Yes	No
Adipose-Subcutaneous	563	ZNF343	ENSG00000088876.11	20	7.24833e-06	0.000224698	31	0.000520917	Yes	Yes
Adipose-Subcutaneous	563	TMC2	ENSG00000149488.12	20	3.17148e-27	1.01487e-25	32	1.50793e-24	Yes	Yes
Adipose-Subcutaneous	563	NOP56	ENSG00000101361.16	20	5.91912e-05	0.00183493	31	0.00317718	Yes	Yes
Adipose-Subcutaneous	563	IDH3B	ENSG00000101365.20	20	3.83174e-07	1.18784e-05	31	3.53516e-05	Yes	Yes
Adipose-Subcutaneous	563	EBF4	ENSG00000088881.20	20	0.000653613	0.0209156	32	0.0234855	Yes	No
Adipose-Subcutaneous	563	CPXM1	ENSG00000088882.7	20	3.88102e-14	1.20312e-12	31	7.82619e-12	Yes	Yes
Adipose-Subcutaneous	563	C20orf141	ENSG00000258713.2	20	4.74407e-06	0.000147066	31	0.000357344	Yes	Yes
Adipose-Subcutaneous	563	TMEM239	ENSG00000198326.9	20	3.74069e-05	0.00115961	31	0.00216678	Yes	Yes
Adipose-Subcutaneous	563	PCED1A	ENSG00000132635.16	20	5.07868e-06	0.000157439	31	0.000379651	Yes	Yes
Adipose-Subcutaneous	563	VPS16	ENSG00000215305.9	20	9.66837e-07	2.9972e-05	31	8.3201e-05	Yes	Yes
Adipose-Subcutaneous	563	PTPRA	ENSG00000132670.20	20	6.21902e-06	0.000205228	33	0.000481032	Yes	Yes
Adipose-Subcutaneous	563	GNRH2	ENSG00000125787.11	20	0.000387999	0.01164	30	0.0143389	Yes	No
Adipose-Subcutaneous	563	MRPS26	ENSG00000125901.5	20	9.38048e-21	2.81414e-19	30	2.94461e-18	Yes	Yes
Adipose-Subcutaneous	563	OXT	ENSG00000101405.3	20	1.65859e-05	0.000497578	30	0.00105029	Yes	Yes
Adipose-Subcutaneous	563	AVP	ENSG00000101200.5	20	9.02283e-05	0.00270685	30	0.00438716	Yes	Yes
Adipose-Subcutaneous	563	UBOX5	ENSG00000185019.16	20	4.54718e-08	1.4551e-06	32	4.95784e-06	Yes	Yes
Adipose-Subcutaneous	563	FASTKD5	ENSG00000215251.3	20	0.00150252	0.046578	31	0.048256	Yes	No
Adipose-Subcutaneous	563	LZTS3	ENSG00000088899.14	20	7.16354e-09	2.29233e-07	32	8.65755e-07	Yes	Yes
Adipose-Subcutaneous	563	DDRGK1	ENSG00000198171.12	20	1.96358e-11	6.28346e-10	32	3.17377e-09	Yes	Yes
Adipose-Subcutaneous	563	ITPA	ENSG00000125877.12	20	1.20126e-46	3.84405e-45	32	1.35721e-43	Yes	Yes
Adipose-Subcutaneous	563	SLC4A11	ENSG00000088836.12	20	9.2616e-09	2.96371e-07	32	1.10319e-06	Yes	Yes
Adipose-Subcutaneous	563	RP4-794I6.4	ENSG00000277287.1	20	0.000481085	0.0153947	32	0.0180841	Yes	No
Adipose-Subcutaneous	563	C20orf194	ENSG00000088854.12	20	9.54323e-05	0.0032447	34	0.00508642	Yes	Yes
Adipose-Subcutaneous	563	ATRN	ENSG00000088812.17	20	9.05256e-05	0.0031684	35	0.00499491	Yes	Yes
Adipose-Subcutaneous	563	ADAM33	ENSG00000149451.17	20	1.76031e-07	5.63298e-06	32	1.75926e-05	Yes	Yes
Adipose-Subcutaneous	563	SIGLEC1	ENSG00000088827.12	20	0.000510261	0.0163283	32	0.0190209	Yes	No
Adipose-Subcutaneous	563	HSPA12B	ENSG00000132622.10	20	0.00027008	0.00891265	33	0.0115104	Yes	No
Adipose-Subcutaneous	563	C20orf27	ENSG00000101220.17	20	8.28672e-07	2.73462e-05	33	7.63756e-05	Yes	Yes
Adipose-Subcutaneous	563	SPEF1	ENSG00000101222.12	20	0.000235748	0.00777969	33	0.010294	Yes	No
Adipose-Subcutaneous	563	CENPB	ENSG00000125817.7	20	8.05669e-05	0.00265871	33	0.00431934	Yes	Yes
Adipose-Subcutaneous	563	CDC25B	ENSG00000101224.17	20	7.82692e-34	2.58288e-32	33	5.31788e-31	Yes	Yes
Adipose-Subcutaneous	563	LINC01730	ENSG00000275491.1	20	1.33801e-82	4.41542e-81	33	5.50538e-79	Yes	Yes
Adipose-Subcutaneous	563	AP5S1	ENSG00000125843.10	20	0.00221013	0.0729342	33	0.0738369	No	No
Adipose-Subcutaneous	563	MAVS	ENSG00000088888.17	20	2.09961e-09	7.13869e-08	34	2.87645e-07	Yes	Yes
Adipose-Subcutaneous	563	PANK2	ENSG00000125779.21	20	6.30603e-10	2.14405e-08	34	9.17409e-08	Yes	Yes
Adipose-Subcutaneous	563	RNF24	ENSG00000101236.16	20	2.39262e-13	8.37417e-12	35	5.08381e-11	Yes	Yes
Adipose-Subcutaneous	563	SMOX	ENSG00000088826.17	20	0.00124703	0.0436459	35	0.0454215	Yes	No
Adipose-Subcutaneous	563	ADRA1D	ENSG00000171873.7	20	2.05084e-07	6.97287e-06	34	2.14541e-05	Yes	Yes
Adipose-Subcutaneous	563	PRNP	ENSG00000171867.16	20	1.23892e-05	0.00044601	36	0.000954206	Yes	Yes
Adipose-Subcutaneous	563	PRND	ENSG00000171864.4	20	6.29051e-05	0.00226458	36	0.00378492	Yes	Yes
Adipose-Subcutaneous	563	RASSF2	ENSG00000101265.15	20	0.000226254	0.00837138	37	0.0109325	Yes	No
Adipose-Subcutaneous	563	SLC23A2	ENSG00000089057.14	20	2.40599e-07	9.38336e-06	39	2.82945e-05	Yes	Yes
Adipose-Subcutaneous	563	RP5-1116H23.6	ENSG00000277087.1	20	0.00137559	0.050897	37	0.0524017	No	No
Adipose-Subcutaneous	563	RP5-1116H23.5	ENSG00000276768.1	20	1.80978e-05	0.000669617	37	0.00135612	Yes	Yes
Adipose-Subcutaneous	563	RP5-1116H23.4	ENSG00000278816.1	20	0.000128302	0.00474716	37	0.00691067	Yes	Yes
Adipose-Subcutaneous	563	RP5-1116H23.3	ENSG00000277425.1	20	0.000106141	0.00392721	37	0.00592521	Yes	Yes
Adipose-Subcutaneous	563	TMEM230	ENSG00000089063.14	20	3.29825e-28	1.25333e-26	38	1.94473e-25	Yes	Yes
Adipose-Subcutaneous	563	PCNA	ENSG00000132646.10	20	7.99738e-09	2.95903e-07	37	1.10168e-06	Yes	Yes
Adipose-Subcutaneous	563	CDS2	ENSG00000101290.13	20	0.000135727	0.00502189	37	0.00722274	Yes	Yes
Adipose-Subcutaneous	563	RP5-828H9.1	ENSG00000230563.2	20	2.44323e-73	8.79562e-72	36	8.00132e-70	Yes	Yes
Adipose-Subcutaneous	563	LINC00654	ENSG00000205181.5	20	9.1528e-15	3.29501e-13	36	2.26484e-12	Yes	Yes
Adipose-Subcutaneous	563	GPCPD1	ENSG00000125772.12	20	8.80423e-05	0.00325756	37	0.00510076	Yes	Yes
Adipose-Subcutaneous	563	C20orf196	ENSG00000171984.14	20	1.9772e-06	7.31564e-05	37	0.000189232	Yes	Yes
Adipose-Subcutaneous	563	CHGB	ENSG00000089199.9	20	0.00194968	0.0662892	34	0.0674045	No	No
Adipose-Subcutaneous	563	TRMT6	ENSG00000089195.14	20	0.00067299	0.0228816	34	0.0254114	Yes	No
Adipose-Subcutaneous	563	MCM8	ENSG00000125885.13	20	4.60067e-33	1.61023e-31	35	3.1936e-30	Yes	Yes
Adipose-Subcutaneous	563	RP5-967N21.11	ENSG00000275632.1	20	0.000304952	0.0106733	35	0.0133529	Yes	No
Adipose-Subcutaneous	563	CRLS1	ENSG00000088766.11	20	0.000640034	0.0224012	35	0.02494	Yes	No
Adipose-Subcutaneous	563	LRRN4	ENSG00000125872.7	20	6.23593e-06	0.000218258	35	0.000508431	Yes	Yes
Adipose-Subcutaneous	563	FERMT1	ENSG00000101311.15	20	0.000176092	0.00616322	35	0.00853649	Yes	Yes
Adipose-Subcutaneous	563	BMP2	ENSG00000125845.6	20	0.000987051	0.0325727	33	0.034675	Yes	No
Adipose-Subcutaneous	563	TMX4	ENSG00000125827.8	20	1.22885e-05	0.000368654	30	0.000807407	Yes	Yes
Adipose-Subcutaneous	563	PLCB1	ENSG00000182621.17	20	6.75342e-06	0.000283644	42	0.000640903	Yes	Yes
Adipose-Subcutaneous	563	PLCB4	ENSG00000101333.16	20	0.000128173	0.00448604	35	0.0066006	Yes	Yes
Adipose-Subcutaneous	563	LAMP5	ENSG00000125869.9	20	0.000395626	0.0122644	31	0.0149638	Yes	No
Adipose-Subcutaneous	563	RP5-839B4.8	ENSG00000243961.2	20	8.97949e-07	2.60405e-05	29	7.29692e-05	Yes	Yes
Adipose-Subcutaneous	563	ANKEF1	ENSG00000132623.15	20	6.68137e-06	0.00019376	29	0.000456763	Yes	Yes
Adipose-Subcutaneous	563	SNAP25	ENSG00000132639.12	20	0.00030904	0.00958025	31	0.0122221	Yes	No
Adipose-Subcutaneous	563	MKKS	ENSG00000125863.18	20	2.11332e-07	6.55129e-06	31	2.02337e-05	Yes	Yes
Adipose-Subcutaneous	563	SLX4IP	ENSG00000149346.14	20	1.19249e-05	0.000393522	33	0.000854837	Yes	Yes
Adipose-Subcutaneous	563	JAG1	ENSG00000101384.11	20	0.000980804	0.0304049	31	0.0326637	Yes	No
Adipose-Subcutaneous	563	LINC01752	ENSG00000224961.1	20	2.31441e-07	6.94323e-06	30	2.13703e-05	Yes	Yes
Adipose-Subcutaneous	563	RP11-103J8.2	ENSG00000270777.1	20	7.73886e-07	2.39905e-05	31	6.76177e-05	Yes	Yes
Adipose-Subcutaneous	563	BTBD3	ENSG00000132640.14	20	0.000189617	0.00625737	33	0.00864205	Yes	Yes
Adipose-Subcutaneous	563	SPTLC3	ENSG00000172296.12	20	2.05995e-07	6.59183e-06	32	2.03519e-05	Yes	Yes
Adipose-Subcutaneous	563	ISM1	ENSG00000101230.5	20	0.000202127	0.00626593	31	0.00865051	Yes	Yes
Adipose-Subcutaneous	563	TASP1	ENSG00000089123.15	20	5.06702e-05	0.00167212	33	0.00295216	Yes	Yes
Adipose-Subcutaneous	563	ESF1	ENSG00000089048.14	20	0.00137979	0.0386341	28	0.0405538	Yes	No
Adipose-Subcutaneous	563	NDUFAF5	ENSG00000101247.17	20	9.23791e-31	2.49424e-29	27	4.44278e-28	Yes	Yes
Adipose-Subcutaneous	563	SEL1L2	ENSG00000101251.11	20	0.000463311	0.013436	29	0.0161366	Yes	No
Adipose-Subcutaneous	563	MACROD2	ENSG00000172264.16	20	1.1021e-05	0.000694326	63	0.00139917	Yes	Yes
Adipose-Subcutaneous	563	FLRT3	ENSG00000125848.9	20	0.00018077	0.00470003	26	0.00685212	Yes	Yes
Adipose-Subcutaneous	563	KIF16B	ENSG00000089177.18	20	2.05125e-12	8.205e-11	40	4.57172e-10	Yes	Yes
Adipose-Subcutaneous	563	SNRPB2	ENSG00000125870.10	20	2.57888e-05	0.000902608	35	0.00175177	Yes	Yes
Adipose-Subcutaneous	563	PCSK2	ENSG00000125851.9	20	3.97397e-22	1.54985e-20	39	1.74236e-19	Yes	Yes
Adipose-Subcutaneous	563	BFSP1	ENSG00000125864.13	20	0.000711583	0.025617	36	0.0280439	Yes	No
Adipose-Subcutaneous	563	DSTN	ENSG00000125868.15	20	5.45779e-08	1.91023e-06	35	6.40454e-06	Yes	Yes
Adipose-Subcutaneous	563	RRBP1	ENSG00000125844.15	20	3.04993e-09	1.06748e-07	35	4.21366e-07	Yes	Yes
Adipose-Subcutaneous	563	SNX5	ENSG00000089006.16	20	9.75247e-06	0.000321831	33	0.000716029	Yes	Yes
Adipose-Subcutaneous	563	MGME1	ENSG00000125871.13	20	1.67562e-45	5.52956e-44	33	1.85323e-42	Yes	Yes
Adipose-Subcutaneous	563	PET117	ENSG00000232838.3	20	1.23362e-05	0.000407093	33	0.00088099	Yes	Yes
Adipose-Subcutaneous	563	KAT14	ENSG00000149474.13	20	0.000225585	0.00744431	33	0.00992908	Yes	Yes
Adipose-Subcutaneous	563	ZNF133	ENSG00000125846.15	20	2.11719e-05	0.000698673	33	0.0014057	Yes	Yes
Adipose-Subcutaneous	563	DZANK1	ENSG00000089091.16	20	6.894e-09	2.34396e-07	34	8.83942e-07	Yes	Yes
Adipose-Subcutaneous	563	POLR3F	ENSG00000132664.11	20	8.33594e-06	0.000275086	33	0.000623622	Yes	Yes
Adipose-Subcutaneous	563	RBBP9	ENSG00000089050.15	20	3.27552e-08	1.04817e-06	32	3.64731e-06	Yes	Yes
Adipose-Subcutaneous	563	SEC23B	ENSG00000101310.14	20	2.19891e-17	7.25641e-16	33	6.04306e-15	Yes	Yes
Adipose-Subcutaneous	563	LINC00493	ENSG00000232388.4	20	9.0182e-11	2.97601e-09	33	1.39784e-08	Yes	Yes
Adipose-Subcutaneous	563	DTD1	ENSG00000125821.11	20	8.52644e-10	2.98425e-08	35	1.25731e-07	Yes	Yes
Adipose-Subcutaneous	563	LINC00652	ENSG00000179935.9	20	0.00070434	0.0232432	33	0.025752	Yes	No
Adipose-Subcutaneous	563	RP5-1068E13.7	ENSG00000273148.1	20	4.7198e-19	1.51033e-17	32	1.41213e-16	Yes	Yes
Adipose-Subcutaneous	563	SLC24A3	ENSG00000185052.11	20	1.03552e-05	0.000372786	36	0.000815555	Yes	Yes
Adipose-Subcutaneous	563	RP1-122P22.4	ENSG00000268628.2	20	0.000363732	0.0101845	28	0.0128479	Yes	No
Adipose-Subcutaneous	563	RP1-122P22.2	ENSG00000233895.1	20	2.63445e-05	0.000737646	28	0.00147298	Yes	Yes
Adipose-Subcutaneous	563	RP5-999L4.2	ENSG00000275142.1	20	7.25072e-29	2.0302e-27	28	3.26997e-26	Yes	Yes
Adipose-Subcutaneous	563	RIN2	ENSG00000132669.12	20	2.02506e-08	5.87267e-07	29	2.10726e-06	Yes	Yes
Adipose-Subcutaneous	563	NAA20	ENSG00000173418.11	20	4.73511e-05	0.00127848	27	0.00235603	Yes	Yes
Adipose-Subcutaneous	563	CRNKL1	ENSG00000101343.14	20	0.000996989	0.0269187	27	0.029298	Yes	No
Adipose-Subcutaneous	563	CFAP61	ENSG00000089101.17	20	7.70538e-06	0.000231161	30	0.000533887	Yes	Yes
Adipose-Subcutaneous	563	INSM1	ENSG00000173404.4	20	0.000145724	0.00378883	26	0.00575831	Yes	Yes
Adipose-Subcutaneous	563	RALGAPA2	ENSG00000188559.13	20	0.000128939	0.00373923	29	0.00569784	Yes	Yes
Adipose-Subcutaneous	563	LINC00237	ENSG00000225127.2	20	0.000102481	0.00225458	22	0.00377067	Yes	Yes
Adipose-Subcutaneous	563	KIZ	ENSG00000088970.15	20	7.6727e-10	1.76472e-08	23	7.60391e-08	Yes	Yes
Adipose-Subcutaneous	563	XRN2	ENSG00000088930.7	20	4.70087e-06	0.000103419	22	0.000259166	Yes	Yes
Adipose-Subcutaneous	563	PAX1	ENSG00000125813.13	20	7.44721e-08	1.78733e-06	24	6.02356e-06	Yes	Yes
Adipose-Subcutaneous	563	THBD	ENSG00000178726.6	20	0.000254009	0.00787426	31	0.0103946	Yes	No
Adipose-Subcutaneous	563	CD93	ENSG00000125810.9	20	2.66966e-05	0.000827596	31	0.00162727	Yes	Yes
Adipose-Subcutaneous	563	RP4-737E23.7	ENSG00000275179.1	20	1.51105e-14	4.83535e-13	32	3.27065e-12	Yes	Yes
Adipose-Subcutaneous	563	RP4-737E23.2	ENSG00000230387.2	20	6.2089e-46	1.92476e-44	31	6.51204e-43	Yes	Yes
Adipose-Subcutaneous	563	NXT1	ENSG00000132661.3	20	0.00164636	0.0543298	33	0.0557397	No	No
Adipose-Subcutaneous	563	LINC01431	ENSG00000232645.5	20	0.000242665	0.00800793	33	0.0105374	Yes	No
Adipose-Subcutaneous	563	GZF1	ENSG00000125812.15	20	0.00314606	0.10382	33	0.104306	No	No
Adipose-Subcutaneous	563	NAPB	ENSG00000125814.17	20	9.33084e-05	0.00317249	34	0.0049996	Yes	Yes
Adipose-Subcutaneous	563	CST3	ENSG00000101439.8	20	0.00113721	0.037528	33	0.039516	Yes	No
Adipose-Subcutaneous	563	RP11-218C14.8	ENSG00000270001.1	20	6.42792e-05	0.00212121	33	0.00358095	Yes	Yes
Adipose-Subcutaneous	563	RP11-218C14.5	ENSG00000225056.1	20	3.01527e-07	9.95039e-06	33	2.98931e-05	Yes	Yes
Adipose-Subcutaneous	563	SYNDIG1	ENSG00000101463.5	20	8.96208e-05	0.00340559	38	0.00529119	Yes	Yes
Adipose-Subcutaneous	563	RP4-568C11.4	ENSG00000274173.1	20	9.82111e-06	0.000294633	30	0.000662377	Yes	Yes
Adipose-Subcutaneous	563	CST7	ENSG00000077984.5	20	6.19465e-07	1.92034e-05	31	5.51897e-05	Yes	Yes
Adipose-Subcutaneous	563	APMAP	ENSG00000101474.11	20	2.81322e-05	0.000872099	31	0.00170015	Yes	Yes
Adipose-Subcutaneous	563	ACSS1	ENSG00000154930.14	20	4.78464e-05	0.00148324	31	0.0026716	Yes	Yes
Adipose-Subcutaneous	563	ENTPD6	ENSG00000197586.12	20	4.87683e-08	1.41428e-06	29	4.82984e-06	Yes	Yes
Adipose-Subcutaneous	563	RP5-965G21.3	ENSG00000277938.1	20	3.9545e-06	0.000110726	28	0.000275736	Yes	Yes
Adipose-Subcutaneous	563	RP5-965G21.4	ENSG00000274414.1	20	5.12739e-09	1.43567e-07	28	5.57326e-07	Yes	Yes
Adipose-Subcutaneous	563	PYGB	ENSG00000100994.11	20	2.42163e-05	0.000702272	29	0.00141215	Yes	Yes
Adipose-Subcutaneous	563	ABHD12	ENSG00000100997.18	20	6.55654e-11	1.96696e-09	30	9.40996e-09	Yes	Yes
Adipose-Subcutaneous	563	GINS1	ENSG00000101003.9	20	0.000321419	0.00899974	28	0.0115993	Yes	No
Adipose-Subcutaneous	563	NINL	ENSG00000101004.14	20	2.30721e-09	6.22947e-08	27	2.52722e-07	Yes	Yes
Adipose-Subcutaneous	563	NANP	ENSG00000170191.4	20	5.13402e-05	0.00133484	26	0.00244431	Yes	Yes
Adipose-Subcutaneous	563	ZNF337	ENSG00000130684.13	20	3.29353e-20	7.90448e-19	24	8.00778e-18	Yes	Yes
Adipose-Subcutaneous	563	FAM182B	ENSG00000175170.14	20	3.88007e-07	8.92416e-06	23	2.70195e-05	Yes	Yes
Adipose-Subcutaneous	563	RP4-760C5.3	ENSG00000231081.1	20	7.16711e-05	0.00129008	18	0.00237313	Yes	Yes
Adipose-Subcutaneous	563	LINC01597	ENSG00000205611.4	20	3.76392e-12	7.90423e-11	21	4.40965e-10	Yes	Yes
Adipose-Subcutaneous	563	DEFB124	ENSG00000180383.3	20	2.34269e-13	4.68538e-12	20	2.9007e-11	Yes	Yes
Adipose-Subcutaneous	563	REM1	ENSG00000088320.3	20	0.00164134	0.0328269	20	0.0349309	Yes	No
Adipose-Subcutaneous	563	LINC00028	ENSG00000233354.1	20	0.00302613	0.0605226	20	0.0617416	No	No
Adipose-Subcutaneous	563	HM13	ENSG00000101294.16	20	8.29113e-05	0.00165823	20	0.00293315	Yes	Yes
Adipose-Subcutaneous	563	ID1	ENSG00000125968.8	20	0.0039004	0.078008	20	0.0787946	No	No
Adipose-Subcutaneous	563	COX4I2	ENSG00000131055.4	20	3.1481e-18	6.29619e-17	20	5.61025e-16	Yes	Yes
Adipose-Subcutaneous	563	BCL2L1	ENSG00000171552.12	20	1.81699e-06	3.63399e-05	20	9.95911e-05	Yes	Yes
Adipose-Subcutaneous	563	TPX2	ENSG00000088325.15	20	2.49156e-13	4.73397e-12	19	2.92875e-11	Yes	Yes
Adipose-Subcutaneous	563	MYLK2	ENSG00000101306.10	20	3.11423e-05	0.000591704	19	0.00121713	Yes	Yes
Adipose-Subcutaneous	563	FOXS1	ENSG00000179772.7	20	9.2479e-06	0.00017571	19	0.000418615	Yes	Yes
Adipose-Subcutaneous	563	DUSP15	ENSG00000149599.15	20	1.63681e-09	3.27363e-08	20	1.37274e-07	Yes	Yes
Adipose-Subcutaneous	563	TTLL9	ENSG00000131044.16	20	5.01084e-06	0.000105228	21	0.00026318	Yes	Yes
Adipose-Subcutaneous	563	PDRG1	ENSG00000088356.5	20	0.000197842	0.00395684	20	0.00595664	Yes	Yes
Adipose-Subcutaneous	563	CCM2L	ENSG00000101331.15	20	9.29402e-09	1.8588e-07	20	7.12129e-07	Yes	Yes
Adipose-Subcutaneous	563	HCK	ENSG00000101336.13	20	1.29455e-05	0.000271855	21	0.000617002	Yes	Yes
Adipose-Subcutaneous	563	TM9SF4	ENSG00000101337.15	20	0.00140751	0.0309652	22	0.0331778	Yes	No
Adipose-Subcutaneous	563	PLAGL2	ENSG00000126003.6	20	0.00187994	0.0413587	22	0.0431799	Yes	No
Adipose-Subcutaneous	563	POFUT1	ENSG00000101346.13	20	0.000782736	0.0172202	22	0.0198857	Yes	No
Adipose-Subcutaneous	563	KIF3B	ENSG00000101350.7	20	3.14943e-05	0.000692875	22	0.00139687	Yes	Yes
Adipose-Subcutaneous	563	RP11-358N2.2	ENSG00000277692.1	20	9.38603e-05	0.00206493	22	0.00349878	Yes	Yes
Adipose-Subcutaneous	563	ASXL1	ENSG00000171456.16	20	0.000129368	0.00284609	22	0.00457197	Yes	Yes
Adipose-Subcutaneous	563	NOL4L	ENSG00000197183.14	20	3.66686e-07	7.7004e-06	21	2.3518e-05	Yes	Yes
Adipose-Subcutaneous	563	C20orf203	ENSG00000198547.8	20	3.97247e-09	7.94494e-08	20	3.18548e-07	Yes	Yes
Adipose-Subcutaneous	563	COMMD7	ENSG00000149600.11	20	1.99562e-13	3.99125e-12	20	2.48044e-11	Yes	Yes
Adipose-Subcutaneous	563	DNMT3B	ENSG00000088305.18	20	0.000210228	0.00441479	21	0.00651404	Yes	Yes
Adipose-Subcutaneous	563	MAPRE1	ENSG00000101367.8	20	4.11439e-06	8.64022e-05	21	0.000220236	Yes	Yes
Adipose-Subcutaneous	563	RP5-1085F17.3	ENSG00000260257.2	20	2.23761e-11	4.47522e-10	20	2.29737e-09	Yes	Yes
Adipose-Subcutaneous	563	EFCAB8	ENSG00000215529.12	20	1.34322e-10	2.95509e-09	22	1.38839e-08	Yes	Yes
Adipose-Subcutaneous	563	BPIFB2	ENSG00000078898.6	20	8.66718e-05	0.00182011	21	0.00315809	Yes	Yes
Adipose-Subcutaneous	563	BPIFB4	ENSG00000186191.7	20	3.37363e-31	7.08462e-30	21	1.29558e-28	Yes	Yes
Adipose-Subcutaneous	563	CDK5RAP1	ENSG00000101391.20	20	0.000457017	0.00914035	20	0.0117551	Yes	No
Adipose-Subcutaneous	563	SNTA1	ENSG00000101400.5	20	0.00079498	0.0158996	20	0.0185791	Yes	No
Adipose-Subcutaneous	563	CBFA2T2	ENSG00000078699.21	20	5.01538e-07	1.00308e-05	20	3.01142e-05	Yes	Yes
Adipose-Subcutaneous	563	RP1-63M2.7	ENSG00000275223.1	20	0.000200042	0.0038008	19	0.0057721	Yes	Yes
Adipose-Subcutaneous	563	NECAB3	ENSG00000125967.16	20	0.00163281	0.0310234	19	0.0332381	Yes	No
Adipose-Subcutaneous	563	ACTL10	ENSG00000182584.4	20	0.00126746	0.0240817	19	0.0265489	Yes	No
Adipose-Subcutaneous	563	E2F1	ENSG00000101412.12	20	0.00111579	0.0212001	19	0.0237555	Yes	No
Adipose-Subcutaneous	563	PXMP4	ENSG00000101417.11	20	2.01832e-09	3.83481e-08	19	1.59369e-07	Yes	Yes
Adipose-Subcutaneous	563	ZNF341	ENSG00000131061.13	20	0.000295541	0.00561529	19	0.00791905	Yes	Yes
Adipose-Subcutaneous	563	CHMP4B	ENSG00000101421.3	20	0.00104219	0.0187594	18	0.0213957	Yes	No
Adipose-Subcutaneous	563	RALY-AS1	ENSG00000228265.5	20	8.47803e-05	0.00144126	17	0.00260521	Yes	Yes
Adipose-Subcutaneous	563	RP5-1125A11.7	ENSG00000276073.1	20	3.74485e-34	6.36624e-33	17	1.3465e-31	Yes	Yes
Adipose-Subcutaneous	563	RP5-1125A11.6	ENSG00000275784.1	20	2.54433e-07	4.32537e-06	17	1.37496e-05	Yes	Yes
Adipose-Subcutaneous	563	RALY	ENSG00000125970.11	20	0.000278137	0.00500646	18	0.00720637	Yes	Yes
Adipose-Subcutaneous	563	EIF2S2	ENSG00000125977.6	20	0.0031138	0.0498207	16	0.0513649	No	No
Adipose-Subcutaneous	563	ASIP	ENSG00000101440.9	20	0.000143487	0.00243927	17	0.00402016	Yes	Yes
Adipose-Subcutaneous	563	AHCY	ENSG00000101444.12	20	0.000247014	0.00395223	16	0.00595221	Yes	Yes
Adipose-Subcutaneous	563	ITCH	ENSG00000078747.14	20	0.00350528	0.0595898	17	0.0608351	No	No
Adipose-Subcutaneous	563	DYNLRB1	ENSG00000125971.16	20	0.00201649	0.0322639	16	0.0344017	Yes	No
Adipose-Subcutaneous	563	MAP1LC3A	ENSG00000101460.12	20	6.99783e-27	1.18963e-25	17	1.75589e-24	Yes	Yes
Adipose-Subcutaneous	563	PIGU	ENSG00000101464.10	20	0.000531433	0.00956579	18	0.0122082	Yes	No
Adipose-Subcutaneous	563	NCOA6	ENSG00000198646.13	20	1.21486e-05	0.000230824	19	0.000533246	Yes	Yes
Adipose-Subcutaneous	563	TP53INP2	ENSG00000078804.12	20	0.000964204	0.0173557	18	0.0200228	Yes	No
Adipose-Subcutaneous	563	GGT7	ENSG00000131067.16	20	7.43846e-05	0.00133892	18	0.00244952	Yes	Yes
Adipose-Subcutaneous	563	ACSS2	ENSG00000131069.19	20	0.00197753	0.0355955	18	0.03763	Yes	No
Adipose-Subcutaneous	563	GSS	ENSG00000100983.9	20	0.00304085	0.0547353	18	0.056117	No	No
Adipose-Subcutaneous	563	MYH7B	ENSG00000078814.15	20	1.36269e-10	2.45283e-09	18	1.16221e-08	Yes	Yes
Adipose-Subcutaneous	563	TRPC4AP	ENSG00000100991.11	20	1.9022e-05	0.000342396	18	0.000756589	Yes	Yes
Adipose-Subcutaneous	563	EDEM2	ENSG00000088298.12	20	6.84902e-17	1.23282e-15	18	1.01156e-14	Yes	Yes
Adipose-Subcutaneous	563	PROCR	ENSG00000101000.5	20	2.42154e-27	4.35877e-26	18	6.6368e-25	Yes	Yes
Adipose-Subcutaneous	563	MMP24-AS1	ENSG00000126005.16	20	7.01441e-11	1.26259e-09	18	6.18803e-09	Yes	Yes
Adipose-Subcutaneous	563	MMP24	ENSG00000125966.9	20	0.00180983	0.032577	18	0.0346775	Yes	No
Adipose-Subcutaneous	563	EIF6	ENSG00000242372.6	20	3.98294e-07	7.1693e-06	18	2.20053e-05	Yes	Yes
Adipose-Subcutaneous	563	UQCC1	ENSG00000101019.21	20	1.30718e-12	2.48364e-11	19	1.44575e-10	Yes	Yes
Adipose-Subcutaneous	563	GDF5	ENSG00000125965.8	20	9.40285e-07	1.69251e-05	18	4.91011e-05	Yes	Yes
Adipose-Subcutaneous	563	CEP250	ENSG00000126001.15	20	1.30606e-05	0.000248151	19	0.00056878	Yes	Yes
Adipose-Subcutaneous	563	ERGIC3	ENSG00000125991.19	20	9.38118e-06	0.000168861	18	0.000404351	Yes	Yes
Adipose-Subcutaneous	563	SPAG4	ENSG00000061656.9	20	0.000346147	0.00623065	18	0.00861583	Yes	Yes
Adipose-Subcutaneous	563	CPNE1	ENSG00000214078.12	20	1.48651e-137	2.67572e-136	18	2.16855e-133	Yes	Yes
Adipose-Subcutaneous	563	RBM12	ENSG00000244462.7	20	0.000946448	0.0170361	18	0.0197089	Yes	No
Adipose-Subcutaneous	563	NFS1	ENSG00000244005.12	20	0.000664244	0.0119564	18	0.0146648	Yes	No
Adipose-Subcutaneous	563	ROMO1	ENSG00000125995.15	20	0.000627411	0.0112934	18	0.0139926	Yes	No
Adipose-Subcutaneous	563	RBM39	ENSG00000131051.22	20	2.41677e-05	0.000435019	18	0.000932819	Yes	Yes
Adipose-Subcutaneous	563	PHF20	ENSG00000025293.16	20	2.27584e-05	0.000432409	19	0.00092778	Yes	Yes
Adipose-Subcutaneous	563	SCAND1	ENSG00000171222.10	20	0.00170826	0.0307487	18	0.0329774	Yes	No
Adipose-Subcutaneous	563	CNBD2	ENSG00000149646.12	20	3.4536e-05	0.000656184	19	0.00133262	Yes	Yes
Adipose-Subcutaneous	563	NORAD	ENSG00000260032.1	20	0.00484779	0.0872602	18	0.0878961	No	No
Adipose-Subcutaneous	563	EPB41L1	ENSG00000088367.21	20	3.04064e-06	5.77721e-05	19	0.000152644	Yes	Yes
Adipose-Subcutaneous	563	RP11-234K24.6	ENSG00000278035.1	20	0.000140486	0.00238826	17	0.00395126	Yes	Yes
Adipose-Subcutaneous	563	AAR2	ENSG00000131043.11	20	5.39326e-06	9.70786e-05	18	0.000244514	Yes	Yes
Adipose-Subcutaneous	563	DLGAP4	ENSG00000080845.17	20	0.000103805	0.00197229	19	0.00337388	Yes	Yes
Adipose-Subcutaneous	563	MYL9	ENSG00000101335.9	20	1.57175e-16	2.82915e-15	18	2.26306e-14	Yes	Yes
Adipose-Subcutaneous	563	TGIF2	ENSG00000118707.9	20	0.000112476	0.00202457	18	0.00344514	Yes	Yes
Adipose-Subcutaneous	563	C20orf24	ENSG00000101084.17	20	0.00385232	0.0693418	18	0.0703679	No	No
Adipose-Subcutaneous	563	SLA2	ENSG00000101082.13	20	0.00022529	0.00428051	19	0.00634902	Yes	Yes
Adipose-Subcutaneous	563	NDRG3	ENSG00000101079.20	20	4.79004e-08	9.10107e-07	19	3.18931e-06	Yes	Yes
Adipose-Subcutaneous	563	DSN1	ENSG00000149636.15	20	2.96811e-05	0.00053426	18	0.00111453	Yes	Yes
Adipose-Subcutaneous	563	SOGA1	ENSG00000149639.14	20	0.000161041	0.00305978	19	0.00485287	Yes	Yes
Adipose-Subcutaneous	563	TLDC2	ENSG00000101342.9	20	0.00010085	0.00181529	18	0.00315188	Yes	Yes
Adipose-Subcutaneous	563	SAMHD1	ENSG00000101347.8	20	0.000526986	0.0100127	19	0.0126732	Yes	No
Adipose-Subcutaneous	563	RBL1	ENSG00000080839.11	20	3.4538e-05	0.000656222	19	0.00133262	Yes	Yes
Adipose-Subcutaneous	563	MROH8	ENSG00000101353.14	20	1.77038e-16	3.54076e-15	20	2.80836e-14	Yes	Yes
Adipose-Subcutaneous	563	RPN2	ENSG00000118705.16	20	0.000138239	0.00276479	20	0.0044632	Yes	Yes
Adipose-Subcutaneous	563	MANBAL	ENSG00000101363.12	20	1.15383e-16	2.30766e-15	20	1.86095e-14	Yes	Yes
Adipose-Subcutaneous	563	SRC	ENSG00000197122.11	20	0.000154445	0.00324335	21	0.0050852	Yes	Yes
Adipose-Subcutaneous	563	BLCAP	ENSG00000166619.12	20	7.97149e-05	0.00167401	21	0.00295463	Yes	Yes
Adipose-Subcutaneous	563	NNAT	ENSG00000053438.8	20	0.000920236	0.019325	21	0.0219523	Yes	No
Adipose-Subcutaneous	563	CTNNBL1	ENSG00000132792.18	20	0.00167051	0.0417627	25	0.0435837	Yes	No
Adipose-Subcutaneous	563	VSTM2L	ENSG00000132821.11	20	3.1552e-05	0.000757249	24	0.00150639	Yes	Yes
Adipose-Subcutaneous	563	TTI1	ENSG00000101407.12	20	0.000133297	0.00319913	24	0.00503003	Yes	Yes
Adipose-Subcutaneous	563	RPRD1B	ENSG00000101413.11	20	2.82796e-07	7.0699e-06	25	2.17264e-05	Yes	Yes
Adipose-Subcutaneous	563	TGM2	ENSG00000198959.11	20	1.46866e-17	3.67165e-16	25	3.11741e-15	Yes	Yes
Adipose-Subcutaneous	563	KIAA1755	ENSG00000149633.11	20	1.0068e-09	2.41631e-08	24	1.0297e-07	Yes	Yes
Adipose-Subcutaneous	563	BPI	ENSG00000101425.12	20	6.60102e-19	1.58425e-17	24	1.48046e-16	Yes	Yes
Adipose-Subcutaneous	563	LBP	ENSG00000129988.5	20	0.000141022	0.00338453	24	0.00526305	Yes	Yes
Adipose-Subcutaneous	563	RP4-564F22.6	ENSG00000275285.1	20	0.000434125	0.010419	24	0.0130908	Yes	No
Adipose-Subcutaneous	563	RP4-564F22.5	ENSG00000224635.1	20	6.12319e-55	1.46957e-53	24	6.96871e-52	Yes	Yes
Adipose-Subcutaneous	563	RP4-564F22.7	ENSG00000275401.1	20	1.23412e-12	2.96189e-11	24	1.71463e-10	Yes	Yes
Adipose-Subcutaneous	563	RALGAPB	ENSG00000170471.14	20	2.87704e-05	0.00071926	25	0.0014403	Yes	Yes
Adipose-Subcutaneous	563	ACTR5	ENSG00000101442.9	20	1.24941e-09	2.99859e-08	24	1.26275e-07	Yes	Yes
Adipose-Subcutaneous	563	PPP1R16B	ENSG00000101445.9	20	0.000756941	0.0196805	26	0.0222994	Yes	No
Adipose-Subcutaneous	563	FAM83D	ENSG00000101447.14	20	0.000232796	0.00558711	24	0.00788555	Yes	Yes
Adipose-Subcutaneous	563	DHX35	ENSG00000101452.14	20	2.00472e-13	5.01179e-12	25	3.09741e-11	Yes	Yes
Adipose-Subcutaneous	563	MAFB	ENSG00000204103.3	20	6.41214e-05	0.00153891	24	0.00275629	Yes	Yes
Adipose-Subcutaneous	563	RP4-644L1.2	ENSG00000229771.2	20	9.2685e-05	0.00222444	24	0.00373125	Yes	Yes
Adipose-Subcutaneous	563	TOP1	ENSG00000198900.5	20	1.49593e-05	0.0004039	27	0.000874929	Yes	Yes
Adipose-Subcutaneous	563	PLCG1	ENSG00000124181.14	20	4.06598e-06	0.000109781	27	0.000273686	Yes	Yes
Adipose-Subcutaneous	563	ZHX3	ENSG00000174306.21	20	0.000956935	0.0267942	28	0.0291857	Yes	No
Adipose-Subcutaneous	563	LPIN3	ENSG00000132793.11	20	2.2054e-05	0.000573405	26	0.00118441	Yes	Yes
Adipose-Subcutaneous	563	EMILIN3	ENSG00000183798.4	20	5.02434e-10	1.30633e-08	26	5.71439e-08	Yes	Yes
Adipose-Subcutaneous	563	CHD6	ENSG00000124177.14	20	2.47622e-05	0.000742865	30	0.00148174	Yes	Yes
Adipose-Subcutaneous	563	PTPRT	ENSG00000196090.12	20	3.09739e-05	0.00133188	43	0.00243916	Yes	Yes
Adipose-Subcutaneous	563	SRSF6	ENSG00000124193.14	20	0.00172153	0.0482027	28	0.0498029	Yes	No
Adipose-Subcutaneous	563	L3MBTL1	ENSG00000185513.14	20	6.57466e-05	0.00184091	28	0.00318587	Yes	Yes
Adipose-Subcutaneous	563	SGK2	ENSG00000101049.14	20	3.61407e-05	0.000975798	27	0.00187201	Yes	Yes
Adipose-Subcutaneous	563	RP1-138B7.7	ENSG00000282876.1	20	6.64637e-05	0.00179452	27	0.0031225	Yes	Yes
Adipose-Subcutaneous	563	IFT52	ENSG00000101052.12	20	8.18005e-21	2.29042e-19	28	2.41503e-18	Yes	Yes
Adipose-Subcutaneous	563	MYBL2	ENSG00000101057.15	20	6.84573e-06	0.000184835	27	0.000438187	Yes	Yes
Adipose-Subcutaneous	563	TOX2	ENSG00000124191.17	20	2.31731e-46	6.25673e-45	27	2.17461e-43	Yes	Yes
Adipose-Subcutaneous	563	JPH2	ENSG00000149596.6	20	5.45323e-08	1.41784e-06	26	4.83951e-06	Yes	Yes
Adipose-Subcutaneous	563	OSER1	ENSG00000132823.10	20	0.000230314	0.00575785	25	0.00807666	Yes	Yes
Adipose-Subcutaneous	563	OSER1-AS1	ENSG00000223891.5	20	5.92391e-16	1.48098e-14	25	1.117e-13	Yes	Yes
Adipose-Subcutaneous	563	GDAP1L1	ENSG00000124194.16	20	0.000156884	0.0039221	25	0.00591833	Yes	Yes
Adipose-Subcutaneous	563	FITM2	ENSG00000197296.5	20	0.000305528	0.0076382	25	0.0101422	Yes	No
Adipose-Subcutaneous	563	TTPAL	ENSG00000124120.10	20	0.000406978	0.0101745	25	0.0128404	Yes	No
Adipose-Subcutaneous	563	SERINC3	ENSG00000132824.13	20	5.19346e-15	1.29837e-13	25	9.1213e-13	Yes	Yes
Adipose-Subcutaneous	563	PKIG	ENSG00000168734.13	20	0.000146388	0.00380608	26	0.00577798	Yes	Yes
Adipose-Subcutaneous	563	ADA	ENSG00000196839.12	20	0.000174784	0.00454438	26	0.00666547	Yes	Yes
Adipose-Subcutaneous	563	RP11-445H22.3	ENSG00000283440.1	20	4.75934e-44	1.23743e-42	26	3.95401e-41	Yes	Yes
Adipose-Subcutaneous	563	WISP2	ENSG00000064205.10	20	0.000323474	0.00841033	26	0.0109705	Yes	No
Adipose-Subcutaneous	563	KCNK15	ENSG00000124249.6	20	3.72645e-11	9.68876e-10	26	4.7933e-09	Yes	Yes
Adipose-Subcutaneous	563	RIMS4	ENSG00000101098.12	20	0.00116046	0.0313325	27	0.0335188	Yes	No
Adipose-Subcutaneous	563	YWHAB	ENSG00000166913.12	20	0.000311073	0.00839898	27	0.0109597	Yes	No
Adipose-Subcutaneous	563	PABPC1L	ENSG00000101104.12	20	3.72081e-05	0.00100462	27	0.00192069	Yes	Yes
Adipose-Subcutaneous	563	TOMM34	ENSG00000025772.7	20	3.89568e-43	1.01288e-41	26	3.11372e-40	Yes	Yes
Adipose-Subcutaneous	563	STK4-AS1	ENSG00000227477.1	20	0.000384353	0.00999317	26	0.0126567	Yes	No
Adipose-Subcutaneous	563	STK4	ENSG00000101109.11	20	0.00093878	0.0262858	28	0.0286968	Yes	No
Adipose-Subcutaneous	563	WFDC5	ENSG00000175121.11	20	0.000691165	0.0179703	26	0.0206264	Yes	No
Adipose-Subcutaneous	563	PI3	ENSG00000124102.4	20	0.00194413	0.0505473	26	0.0520657	No	No
Adipose-Subcutaneous	563	SLPI	ENSG00000124107.5	20	0.000264047	0.00686522	26	0.00931276	Yes	Yes
Adipose-Subcutaneous	563	MATN4	ENSG00000124159.15	20	1.6169e-05	0.000420395	26	0.00090549	Yes	Yes
Adipose-Subcutaneous	563	RBPJL	ENSG00000124232.10	20	0.0014992	0.0389793	26	0.0408848	Yes	No
Adipose-Subcutaneous	563	SDC4	ENSG00000124145.6	20	1.61979e-06	4.21145e-05	26	0.000114206	Yes	Yes
Adipose-Subcutaneous	563	SYS1	ENSG00000204070.9	20	2.58164e-07	6.71225e-06	26	2.07058e-05	Yes	Yes
Adipose-Subcutaneous	563	TP53TG5	ENSG00000124251.10	20	3.4228e-06	8.89927e-05	26	0.000226192	Yes	Yes
Adipose-Subcutaneous	563	DBNDD2	ENSG00000244274.7	20	7.61778e-12	1.90445e-10	25	1.01726e-09	Yes	Yes
Adipose-Subcutaneous	563	PIGT	ENSG00000124155.17	20	1.20409e-05	0.000301023	25	0.000675125	Yes	Yes
Adipose-Subcutaneous	563	RP3-453C12.15	ENSG00000277022.1	20	5.14948e-05	0.00128737	25	0.00236881	Yes	Yes
Adipose-Subcutaneous	563	WFDC2	ENSG00000101443.17	20	0.00186785	0.0466962	25	0.04837	Yes	No
Adipose-Subcutaneous	563	WFDC10B	ENSG00000182931.9	20	7.76028e-08	2.01767e-06	26	6.73944e-06	Yes	Yes
Adipose-Subcutaneous	563	WFDC3	ENSG00000124116.18	20	2.18048e-61	5.66925e-60	26	3.31419e-58	Yes	Yes
Adipose-Subcutaneous	563	DNTTIP1	ENSG00000101457.12	20	2.5596e-26	6.65496e-25	26	9.44729e-24	Yes	Yes
Adipose-Subcutaneous	563	UBE2C	ENSG00000175063.16	20	3.76146e-06	9.77978e-05	26	0.000246186	Yes	Yes
Adipose-Subcutaneous	563	TNNC2	ENSG00000101470.9	20	0.000214056	0.00556544	26	0.00786244	Yes	Yes
Adipose-Subcutaneous	563	SNX21	ENSG00000124104.18	20	1.48444e-05	0.000385955	26	0.000840907	Yes	Yes
Adipose-Subcutaneous	563	ACOT8	ENSG00000101473.16	20	0.000996563	0.0269072	27	0.0292893	Yes	No
Adipose-Subcutaneous	563	ZSWIM3	ENSG00000132801.6	20	0.000787197	0.0212543	27	0.0238088	Yes	No
Adipose-Subcutaneous	563	ZSWIM1	ENSG00000168612.4	20	3.30464e-06	8.92253e-05	27	0.000226751	Yes	Yes
Adipose-Subcutaneous	563	SPATA25	ENSG00000149634.4	20	7.38534e-07	1.99404e-05	27	5.71512e-05	Yes	Yes
Adipose-Subcutaneous	563	NEURL2	ENSG00000124257.6	20	4.13672e-15	1.11691e-13	27	7.86516e-13	Yes	Yes
Adipose-Subcutaneous	563	CTSA	ENSG00000064601.16	20	7.54601e-05	0.00203742	27	0.0034604	Yes	Yes
Adipose-Subcutaneous	563	PLTP	ENSG00000100979.14	20	2.64242e-14	7.13453e-13	27	4.74482e-12	Yes	Yes
Adipose-Subcutaneous	563	PCIF1	ENSG00000100982.11	20	0.000443045	0.0119622	27	0.01467	Yes	No
Adipose-Subcutaneous	563	ZNF335	ENSG00000198026.7	20	0.00104719	0.0293214	28	0.0316216	Yes	No
Adipose-Subcutaneous	563	MMP9	ENSG00000100985.7	20	0.000584023	0.0163526	28	0.0190455	Yes	No
Adipose-Subcutaneous	563	SLC12A5	ENSG00000124140.13	20	4.1256e-27	1.15517e-25	28	1.70926e-24	Yes	Yes
Adipose-Subcutaneous	563	NCOA5	ENSG00000124160.11	20	0.000728682	0.0204031	28	0.0229998	Yes	No
Adipose-Subcutaneous	563	CD40	ENSG00000101017.13	20	3.99677e-08	1.11909e-06	28	3.87521e-06	Yes	Yes
Adipose-Subcutaneous	563	CDH22	ENSG00000149654.9	20	2.10085e-06	6.30254e-05	30	0.000165329	Yes	Yes
Adipose-Subcutaneous	563	SLC35C2	ENSG00000080189.14	20	4.35562e-08	1.21957e-06	28	4.20356e-06	Yes	Yes
Adipose-Subcutaneous	563	ELMO2	ENSG00000062598.17	20	0.00162116	0.0470136	29	0.0486734	Yes	No
Adipose-Subcutaneous	563	ZNF334	ENSG00000198185.11	20	3.97508e-102	1.11302e-100	28	2.75627e-98	Yes	Yes
Adipose-Subcutaneous	563	SLC13A3	ENSG00000158296.13	20	1.53651e-05	0.000430223	28	0.000923645	Yes	Yes
Adipose-Subcutaneous	563	TP53RK	ENSG00000172315.5	20	8.46908e-06	0.000220196	26	0.000512211	Yes	Yes
Adipose-Subcutaneous	563	RP1-28H20.3	ENSG00000271784.1	20	0.00218408	0.056786	26	0.0581192	No	No
Adipose-Subcutaneous	563	SLC2A10	ENSG00000197496.5	20	6.84979e-11	1.84944e-09	27	8.87872e-09	Yes	Yes
Adipose-Subcutaneous	563	EYA2	ENSG00000064655.18	20	5.19433e-12	1.61024e-10	31	8.6844e-10	Yes	Yes
Adipose-Subcutaneous	563	ZMYND8	ENSG00000101040.19	20	7.64629e-05	0.00229389	30	0.00382493	Yes	Yes
Adipose-Subcutaneous	563	NCOA3	ENSG00000124151.18	20	9.17944e-05	0.00302922	33	0.00481166	Yes	Yes
Adipose-Subcutaneous	563	SULF2	ENSG00000196562.14	20	9.3746e-07	3.09362e-05	33	8.56909e-05	Yes	Yes
Adipose-Subcutaneous	563	PREX1	ENSG00000124126.13	20	9.00825e-05	0.00297272	33	0.00473755	Yes	Yes
Adipose-Subcutaneous	563	RP5-906C1.1	ENSG00000278231.1	20	4.20383e-05	0.00126115	30	0.00232974	Yes	Yes
Adipose-Subcutaneous	563	ARFGEF2	ENSG00000124198.8	20	4.70644e-08	1.459e-06	31	4.96991e-06	Yes	Yes
Adipose-Subcutaneous	563	CSE1L	ENSG00000124207.16	20	8.04744e-22	2.33376e-20	29	2.60068e-19	Yes	Yes
Adipose-Subcutaneous	563	STAU1	ENSG00000124214.19	20	1.3613e-07	4.08389e-06	30	1.30378e-05	Yes	Yes
Adipose-Subcutaneous	563	DDX27	ENSG00000124228.14	20	4.00397e-08	1.12111e-06	28	3.87994e-06	Yes	Yes
Adipose-Subcutaneous	563	ZNFX1	ENSG00000124201.14	20	0.000278293	0.0077922	28	0.0103067	Yes	No
Adipose-Subcutaneous	563	KCNB1	ENSG00000158445.9	20	7.25169e-05	0.00224803	31	0.00376289	Yes	Yes
Adipose-Subcutaneous	563	PTGIS	ENSG00000124212.5	20	1.93954e-06	5.62467e-05	29	0.000148972	Yes	Yes
Adipose-Subcutaneous	563	B4GALT5	ENSG00000158470.5	20	2.40263e-06	6.96762e-05	29	0.000181203	Yes	Yes
Adipose-Subcutaneous	563	SLC9A8	ENSG00000197818.11	20	9.59073e-06	0.000278131	29	0.000629805	Yes	Yes
Adipose-Subcutaneous	563	SPATA2	ENSG00000158480.10	20	5.28689e-05	0.00148033	28	0.00266744	Yes	Yes
Adipose-Subcutaneous	563	RNF114	ENSG00000124226.10	20	1.21511e-11	3.40231e-10	28	1.765e-09	Yes	Yes
Adipose-Subcutaneous	563	SNAI1	ENSG00000124216.3	20	0.000699397	0.0195831	28	0.022206	Yes	No
Adipose-Subcutaneous	563	UBE2V1	ENSG00000244687.11	20	1.60729e-06	4.50041e-05	28	0.000121359	Yes	Yes
Adipose-Subcutaneous	563	TMEM189	ENSG00000240849.10	20	0.000201571	0.00564398	28	0.00794757	Yes	Yes
Adipose-Subcutaneous	563	RP11-112L6.3	ENSG00000237595.3	20	3.53934e-10	9.91016e-09	28	4.38893e-08	Yes	Yes
Adipose-Subcutaneous	563	LINC01273	ENSG00000231742.5	20	9.11883e-42	2.55327e-40	28	7.28398e-39	Yes	Yes
Adipose-Subcutaneous	563	CEBPB	ENSG00000172216.5	20	0.000373831	0.0104673	28	0.0131394	Yes	No
Adipose-Subcutaneous	563	SMIM25	ENSG00000224397.5	20	3.89335e-30	1.12907e-28	29	1.9357e-27	Yes	Yes
Adipose-Subcutaneous	563	LINC01270	ENSG00000203999.8	20	8.8901e-21	2.57813e-19	29	2.70719e-18	Yes	Yes
Adipose-Subcutaneous	563	LINC01271	ENSG00000233077.1	20	0.000922625	0.0258335	28	0.0282445	Yes	No
Adipose-Subcutaneous	563	PTPN1	ENSG00000196396.9	20	0.000188733	0.00547325	29	0.00775739	Yes	Yes
Adipose-Subcutaneous	563	FAM65C	ENSG00000042062.11	20	9.72614e-07	2.91784e-05	30	8.12131e-05	Yes	Yes
Adipose-Subcutaneous	563	PARD6B	ENSG00000124171.8	20	5.78906e-06	0.000173672	30	0.000414204	Yes	Yes
Adipose-Subcutaneous	563	BCAS4	ENSG00000124243.17	20	0.00023971	0.00743101	31	0.00991506	Yes	Yes
Adipose-Subcutaneous	563	ADNP	ENSG00000101126.15	20	1.65656e-06	5.13534e-05	31	0.00013691	Yes	Yes
Adipose-Subcutaneous	563	DPM1	ENSG00000000419.12	20	5.67588e-06	0.000175952	31	0.000419136	Yes	Yes
Adipose-Subcutaneous	563	MOCS3	ENSG00000124217.4	20	0.000392642	0.0121719	31	0.0148749	Yes	No
Adipose-Subcutaneous	563	KCNG1	ENSG00000026559.13	20	6.91919e-07	2.14495e-05	31	6.10836e-05	Yes	Yes
Adipose-Subcutaneous	563	NFATC2	ENSG00000101096.19	20	6.42805e-05	0.00212126	33	0.00358095	Yes	Yes
Adipose-Subcutaneous	563	ATP9A	ENSG00000054793.13	20	0.000120208	0.00384667	32	0.00582473	Yes	Yes
Adipose-Subcutaneous	563	SALL4	ENSG00000101115.12	20	3.10948e-06	9.32844e-05	30	0.000235924	Yes	Yes
Adipose-Subcutaneous	563	ZFP64	ENSG00000020256.19	20	3.61626e-05	0.00112104	31	0.00210534	Yes	Yes
Adipose-Subcutaneous	563	TSHZ2	ENSG00000182463.15	20	3.02171e-07	1.08782e-05	36	3.25246e-05	Yes	Yes
Adipose-Subcutaneous	563	ZNF217	ENSG00000171940.13	20	1.34194e-09	4.02582e-08	30	1.66776e-07	Yes	Yes
Adipose-Subcutaneous	563	BCAS1	ENSG00000064787.13	20	1.76579e-05	0.000600368	34	0.00123239	Yes	Yes
Adipose-Subcutaneous	563	PFDN4	ENSG00000101132.9	20	0.000359249	0.0118552	33	0.0145598	Yes	No
Adipose-Subcutaneous	563	DOK5	ENSG00000101134.11	20	4.77395e-27	1.71862e-25	36	2.51585e-24	Yes	Yes
Adipose-Subcutaneous	563	CBLN4	ENSG00000054803.3	20	1.27369e-05	0.000420318	33	0.000905433	Yes	Yes
Adipose-Subcutaneous	563	FAM210B	ENSG00000124098.9	20	1.13848e-12	3.87082e-11	34	2.2199e-10	Yes	Yes
Adipose-Subcutaneous	563	AURKA	ENSG00000087586.17	20	0.000433858	0.0147512	34	0.0174435	Yes	No
Adipose-Subcutaneous	563	CSTF1	ENSG00000101138.11	20	2.30157e-05	0.000782532	34	0.00155046	Yes	Yes
Adipose-Subcutaneous	563	CASS4	ENSG00000087589.16	20	0.000137304	0.00480563	35	0.00697698	Yes	Yes
Adipose-Subcutaneous	563	RTFDC1	ENSG00000022277.12	20	1.45854e-07	5.25076e-06	36	1.64826e-05	Yes	Yes
Adipose-Subcutaneous	563	GCNT7	ENSG00000124091.9	20	0.000249088	0.00871807	35	0.0113099	Yes	No
Adipose-Subcutaneous	563	FAM209A	ENSG00000124103.8	20	4.38232e-05	0.00153381	35	0.00274881	Yes	Yes
Adipose-Subcutaneous	563	FAM209B	ENSG00000213714.1	20	2.11134e-05	0.00073897	35	0.00147513	Yes	Yes
Adipose-Subcutaneous	563	TFAP2C	ENSG00000087510.6	20	5.88401e-05	0.0020594	35	0.00349174	Yes	Yes
Adipose-Subcutaneous	563	BMP7	ENSG00000101144.12	20	2.70541e-05	0.001001	37	0.00191439	Yes	Yes
Adipose-Subcutaneous	563	RAE1	ENSG00000101146.12	20	1.69665e-06	5.93829e-05	35	0.000156603	Yes	Yes
Adipose-Subcutaneous	563	RBM38	ENSG00000132819.16	20	5.60575e-08	1.96201e-06	35	6.56582e-06	Yes	Yes
Adipose-Subcutaneous	563	PCK1	ENSG00000124253.10	20	1.99667e-05	0.000678868	34	0.00137174	Yes	Yes
Adipose-Subcutaneous	563	ZBP1	ENSG00000124256.14	20	9.78528e-05	0.00342485	35	0.00531674	Yes	Yes
Adipose-Subcutaneous	563	PMEPA1	ENSG00000124225.15	20	8.24358e-05	0.00288525	35	0.00462128	Yes	Yes
Adipose-Subcutaneous	563	RAB22A	ENSG00000124209.3	20	7.74361e-06	0.000232308	30	0.000536328	Yes	Yes
Adipose-Subcutaneous	563	VAPB	ENSG00000124164.15	20	3.12322e-30	9.68198e-29	31	1.66792e-27	Yes	Yes
Adipose-Subcutaneous	563	APCDD1L	ENSG00000198768.10	20	7.18886e-14	2.15666e-12	30	1.37726e-11	Yes	Yes
Adipose-Subcutaneous	563	LINC01711	ENSG00000268941.2	20	3.95535e-05	0.00114705	29	0.00214628	Yes	Yes
Adipose-Subcutaneous	563	STX16	ENSG00000124222.22	20	0.000124833	0.00362014	29	0.00555101	Yes	Yes
Adipose-Subcutaneous	563	NPEPL1	ENSG00000215440.11	20	1.41956e-06	4.11674e-05	29	0.000111739	Yes	Yes
Adipose-Subcutaneous	563	RP4-806M20.4	ENSG00000268649.5	20	2.12919e-05	0.000617464	29	0.00126254	Yes	Yes
Adipose-Subcutaneous	563	GNAS	ENSG00000087460.24	20	0.000158735	0.00476206	30	0.0069267	Yes	Yes
Adipose-Subcutaneous	563	NELFCD	ENSG00000101158.13	20	1.99773e-64	5.39386e-63	27	3.5488e-61	Yes	Yes
Adipose-Subcutaneous	563	CTSZ	ENSG00000101160.13	20	0.000448181	0.0121009	27	0.0148084	Yes	No
Adipose-Subcutaneous	563	TUBB1	ENSG00000101162.3	20	0.000264258	0.00713496	27	0.00959887	Yes	Yes
Adipose-Subcutaneous	563	ATP5E	ENSG00000124172.9	20	0.000458189	0.0123711	27	0.0150719	Yes	No
Adipose-Subcutaneous	563	PRELID3B	ENSG00000101166.15	20	1.53489e-14	4.14422e-13	27	2.81598e-12	Yes	Yes
Adipose-Subcutaneous	563	ZNF831	ENSG00000124203.6	20	3.80342e-06	0.000110299	29	0.000274781	Yes	Yes
Adipose-Subcutaneous	563	EDN3	ENSG00000124205.15	20	0.000476508	0.0133422	28	0.0160478	Yes	No
Adipose-Subcutaneous	563	PHACTR3	ENSG00000087495.16	20	1.76797e-82	5.6575e-81	32	7.00508e-79	Yes	Yes
Adipose-Subcutaneous	563	SYCP2	ENSG00000196074.12	20	0.000579284	0.0173785	30	0.0200426	Yes	No
Adipose-Subcutaneous	563	FAM217B	ENSG00000196227.10	20	0.00241194	0.0699461	29	0.0709489	No	No
Adipose-Subcutaneous	563	PPP1R3D	ENSG00000132825.6	20	0.000371745	0.0107806	29	0.0134663	Yes	No
Adipose-Subcutaneous	563	CDH26	ENSG00000124215.16	20	0.000415559	0.0128823	31	0.0155667	Yes	No
Adipose-Subcutaneous	563	C20orf197	ENSG00000176659.7	20	5.6908e-08	1.76415e-06	31	5.9472e-06	Yes	Yes
Adipose-Subcutaneous	563	RP5-1017F8.2	ENSG00000276093.1	20	1.60048e-64	4.96149e-63	31	3.2886e-61	Yes	Yes
Adipose-Subcutaneous	563	MIR646HG	ENSG00000228340.5	20	4.33008e-16	1.73203e-14	40	1.29757e-13	Yes	Yes
Adipose-Subcutaneous	563	CDH4	ENSG00000179242.15	20	3.05219e-14	1.5261e-12	50	9.85523e-12	Yes	Yes
Adipose-Subcutaneous	563	TAF4	ENSG00000130699.18	20	0.000694585	0.028478	41	0.0308071	Yes	No
Adipose-Subcutaneous	563	RP11-11M20.4	ENSG00000283078.1	20	0.000187282	0.00730401	39	0.00977926	Yes	Yes
Adipose-Subcutaneous	563	LSM14B	ENSG00000149657.19	20	0.000107953	0.00421017	39	0.00626658	Yes	Yes
Adipose-Subcutaneous	563	PSMA7	ENSG00000101182.14	20	9.67018e-05	0.00377137	39	0.00573799	Yes	Yes
Adipose-Subcutaneous	563	SS18L1	ENSG00000184402.14	20	6.48329e-09	2.52848e-07	39	9.50113e-07	Yes	Yes
Adipose-Subcutaneous	563	MTG2	ENSG00000101181.17	20	5.35619e-15	2.08891e-13	39	1.451e-12	Yes	Yes
Adipose-Subcutaneous	563	OSBPL2	ENSG00000130703.15	20	5.48235e-05	0.00219294	40	0.00368626	Yes	Yes
Adipose-Subcutaneous	563	ADRM1	ENSG00000130706.12	20	7.12972e-05	0.00278059	39	0.00448466	Yes	Yes
Adipose-Subcutaneous	563	LAMA5	ENSG00000130702.15	20	0.00017963	0.00718521	40	0.00965283	Yes	Yes
Adipose-Subcutaneous	563	RPS21	ENSG00000171858.17	20	0.000791158	0.0308552	39	0.0330817	Yes	No
Adipose-Subcutaneous	563	CABLES2	ENSG00000149679.11	20	6.33101e-40	2.46909e-38	39	6.43624e-37	Yes	Yes
Adipose-Subcutaneous	563	WI2-87327B8.2	ENSG00000273812.1	20	0.000371556	0.0141191	38	0.0168113	Yes	No
Adipose-Subcutaneous	563	SLCO4A1	ENSG00000101187.15	20	0.00057938	0.0225958	39	0.0251221	Yes	No
Adipose-Subcutaneous	563	MRGBP	ENSG00000101189.6	20	1.12422e-11	4.15962e-10	37	2.13797e-09	Yes	Yes
Adipose-Subcutaneous	563	OGFR	ENSG00000060491.16	20	7.5651e-17	2.79909e-15	37	2.24103e-14	Yes	Yes
Adipose-Subcutaneous	563	COL9A3	ENSG00000092758.15	20	9.37471e-05	0.00356239	38	0.00548363	Yes	Yes
Adipose-Subcutaneous	563	TCFL5	ENSG00000101190.12	20	1.16365e-20	4.30549e-19	37	4.44767e-18	Yes	Yes
Adipose-Subcutaneous	563	DIDO1	ENSG00000101191.16	20	2.46249e-12	9.35748e-11	38	5.18149e-10	Yes	Yes
Adipose-Subcutaneous	563	RP4-563E14.1	ENSG00000273759.1	20	4.13151e-06	0.000152866	37	0.000369874	Yes	Yes
Adipose-Subcutaneous	563	GID8	ENSG00000101193.7	20	2.10004e-10	7.77017e-09	37	3.48096e-08	Yes	Yes
Adipose-Subcutaneous	563	SLC17A9	ENSG00000101194.17	20	1.33549e-09	4.94131e-08	37	2.02212e-07	Yes	Yes
Adipose-Subcutaneous	563	HAR1B	ENSG00000231133.6	20	0.000360712	0.0129856	36	0.015676	Yes	No
Adipose-Subcutaneous	563	HAR1A	ENSG00000225978.3	20	3.54667e-05	0.0012768	36	0.00235374	Yes	Yes
Adipose-Subcutaneous	563	YTHDF1	ENSG00000149658.17	20	3.73124e-05	0.00134325	36	0.00245584	Yes	Yes
Adipose-Subcutaneous	563	BIRC7	ENSG00000101197.12	20	1.45635e-29	5.09723e-28	35	8.47794e-27	Yes	Yes
Adipose-Subcutaneous	563	NKAIN4	ENSG00000101198.14	20	8.9415e-20	3.21894e-18	36	3.14831e-17	Yes	Yes
Adipose-Subcutaneous	563	ARFGAP1	ENSG00000101199.12	20	8.14622e-06	0.000293264	36	0.000659631	Yes	Yes
Adipose-Subcutaneous	563	EEF1A2	ENSG00000101210.10	20	0.00153323	0.0490634	32	0.0506309	No	No
Adipose-Subcutaneous	563	PPDPF	ENSG00000125534.9	20	1.50273e-72	4.65846e-71	31	4.17388e-69	Yes	Yes
Adipose-Subcutaneous	563	PTK6	ENSG00000101213.6	20	1.86247e-10	5.77366e-09	31	2.62078e-08	Yes	Yes
Adipose-Subcutaneous	563	FNDC11	ENSG00000125531.6	20	1.1862e-05	0.000367723	31	0.000805763	Yes	Yes
Adipose-Subcutaneous	563	HELZ2	ENSG00000130589.16	20	0.000134466	0.00403397	30	0.00605231	Yes	Yes
Adipose-Subcutaneous	563	GMEB2	ENSG00000101216.10	20	0.000156027	0.00452477	29	0.00664224	Yes	Yes
Adipose-Subcutaneous	563	STMN3	ENSG00000197457.9	20	0.000471079	0.0136613	29	0.0163708	Yes	No
Adipose-Subcutaneous	563	RTEL1	ENSG00000258366.7	20	3.20816e-15	8.98284e-14	28	6.36329e-13	Yes	Yes
Adipose-Subcutaneous	563	TNFRSF6B	ENSG00000243509.4	20	2.87735e-05	0.000776884	27	0.00154046	Yes	Yes
Adipose-Subcutaneous	563	ARFRP1	ENSG00000101246.19	20	4.80148e-05	0.0012964	27	0.00238297	Yes	Yes
Adipose-Subcutaneous	563	ZGPAT	ENSG00000197114.11	20	0.000457589	0.0123549	27	0.0150532	Yes	No
Adipose-Subcutaneous	563	LIME1	ENSG00000203896.9	20	0.000472213	0.0127498	27	0.0154404	Yes	No
Adipose-Subcutaneous	563	SLC2A4RG	ENSG00000125520.13	20	1.49475e-06	4.03581e-05	27	0.000109693	Yes	Yes
Adipose-Subcutaneous	563	ZBTB46	ENSG00000130584.10	20	0.000321894	0.00836924	26	0.0109305	Yes	No
Adipose-Subcutaneous	563	TPD52L2	ENSG00000101150.17	20	5.24259e-06	0.000125822	24	0.000309692	Yes	Yes
Adipose-Subcutaneous	563	DNAJC5	ENSG00000101152.10	20	0.000215081	0.00516195	24	0.00739317	Yes	Yes
Adipose-Subcutaneous	563	UCKL1	ENSG00000198276.15	20	7.02899e-07	1.61667e-05	23	4.70308e-05	Yes	Yes
Adipose-Subcutaneous	563	ZNF512B	ENSG00000196700.8	20	0.000191701	0.00440913	23	0.00650784	Yes	Yes
Adipose-Subcutaneous	563	SAMD10	ENSG00000130590.13	20	0.000757171	0.0174149	23	0.0200768	Yes	No
Adipose-Subcutaneous	563	PRPF6	ENSG00000101161.7	20	5.82583e-07	1.28168e-05	22	3.78915e-05	Yes	Yes
Adipose-Subcutaneous	563	LINC00176	ENSG00000196421.8	20	3.93045e-06	8.25394e-05	21	0.000211296	Yes	Yes
Adipose-Subcutaneous	563	SOX18	ENSG00000203883.6	20	0.000179185	0.00376287	21	0.00572751	Yes	Yes
Adipose-Subcutaneous	563	TCEA2	ENSG00000171703.16	20	2.39913e-10	5.03817e-09	21	2.3069e-08	Yes	Yes
Adipose-Subcutaneous	563	RGS19	ENSG00000171700.13	20	1.80775e-14	3.79627e-13	21	2.58843e-12	Yes	Yes
Adipose-Subcutaneous	563	OPRL1	ENSG00000125510.15	20	4.51308e-17	9.02615e-16	20	7.48193e-15	Yes	Yes
Adipose-Subcutaneous	563	PCMTD2	ENSG00000203880.11	20	1.6596e-10	2.82132e-09	17	1.32904e-08	Yes	Yes
Adipose-Subcutaneous	563	LINC00266-1	ENSG00000149656.8	20	3.77046e-16	6.03274e-15	16	4.70121e-14	Yes	Yes
Adipose-Subcutaneous	563	CH507-9B2.1	ENSG00000277117.4	21	0.000105023	0.000105023	1	0.000262704	Yes	Yes
Adipose-Subcutaneous	563	CH507-9B2.3	ENSG00000280071.3	21	3.60276e-31	3.60276e-31	1	6.94455e-30	Yes	Yes
Adipose-Subcutaneous	563	CH507-9B2.5	ENSG00000275464.4	21	4.14312e-28	4.14312e-28	1	6.91037e-27	Yes	Yes
Adipose-Subcutaneous	563	CH507-9B2.9	ENSG00000280433.1	21	1.15451e-12	1.15451e-12	1	7.5265e-12	Yes	Yes
Adipose-Subcutaneous	563	CH507-42P11.8	ENSG00000275993.2	21	0.000697015	0.000697015	1	0.00140332	Yes	Yes
Adipose-Subcutaneous	563	CBSL	ENSG00000274276.4	21	8.26111e-14	8.26111e-14	1	5.86601e-13	Yes	Yes
Adipose-Subcutaneous	563	U2AF1L5	ENSG00000275895.6	21	0.00082104	0.00082104	1	0.00161651	Yes	Yes
Adipose-Subcutaneous	563	CH507-254M2.1	ENSG00000277067.4	21	0.0074883	0.0074883	1	0.00997731	Yes	Yes
Adipose-Subcutaneous	563	KCNE1B	ENSG00000276289.4	21	0.00373871	0.00747742	2	0.0099643	Yes	Yes
Adipose-Subcutaneous	563	CH507-513H4.5	ENSG00000281383.1	21	0.00383435	0.0115031	3	0.0142065	Yes	No
Adipose-Subcutaneous	563	bP-21264C1.2	ENSG00000278932.3	21	0.00153819	0.00615276	4	0.00852664	Yes	Yes
Adipose-Subcutaneous	563	LINC01667	ENSG00000280081.3	21	0.000903643	0.00451822	5	0.0066357	Yes	Yes
Adipose-Subcutaneous	563	LIPI	ENSG00000188992.11	21	5.15944e-10	1.75421e-08	34	7.56044e-08	Yes	Yes
Adipose-Subcutaneous	563	RBM11	ENSG00000185272.13	21	0.000132009	0.0044883	34	0.00660338	Yes	Yes
Adipose-Subcutaneous	563	HSPA13	ENSG00000155304.5	21	1.44611e-05	0.000477215	33	0.00101234	Yes	Yes
Adipose-Subcutaneous	563	SAMSN1	ENSG00000155307.17	21	0.000142222	0.00483553	34	0.00700842	Yes	Yes
Adipose-Subcutaneous	563	AF127936.3	ENSG00000232884.7	21	1.09467e-05	0.000383135	35	0.00083553	Yes	Yes
Adipose-Subcutaneous	563	AF127936.5	ENSG00000226751.2	21	0.000661679	0.0231588	35	0.0256744	Yes	No
Adipose-Subcutaneous	563	AF127936.7	ENSG00000281903.2	21	0.000417969	0.0150469	36	0.0177297	Yes	No
Adipose-Subcutaneous	563	NRIP1	ENSG00000180530.10	21	0.000581035	0.0197552	34	0.0223698	Yes	No
Adipose-Subcutaneous	563	AJ006998.2	ENSG00000229425.2	21	3.06371e-08	9.19114e-07	30	3.22024e-06	Yes	Yes
Adipose-Subcutaneous	563	USP25	ENSG00000155313.15	21	8.4188e-05	0.00235726	28	0.00390868	Yes	Yes
Adipose-Subcutaneous	563	MIR99AHG	ENSG00000215386.11	21	0.000344436	0.0130886	38	0.0157821	Yes	No
Adipose-Subcutaneous	563	AP000473.5	ENSG00000228798.1	21	0.000761424	0.0220813	29	0.0246269	Yes	No
Adipose-Subcutaneous	563	AP000473.8	ENSG00000270093.1	21	1.41508e-07	4.10375e-06	29	1.30964e-05	Yes	Yes
Adipose-Subcutaneous	563	CXADR	ENSG00000154639.18	21	4.57397e-05	0.00155515	34	0.00277922	Yes	Yes
Adipose-Subcutaneous	563	BTG3	ENSG00000154640.14	21	0.000250452	0.00851535	34	0.0110848	Yes	No
Adipose-Subcutaneous	563	C21orf91	ENSG00000154642.10	21	0.000132723	0.0046453	35	0.00679066	Yes	Yes
Adipose-Subcutaneous	563	CHODL	ENSG00000154645.13	21	0.000398909	0.0171531	43	0.0198198	Yes	No
Adipose-Subcutaneous	563	NCAM2	ENSG00000154654.14	21	8.84978e-12	3.8054e-10	43	1.9635e-09	Yes	Yes
Adipose-Subcutaneous	563	LINC01684	ENSG00000237484.5	21	1.95729e-07	6.85053e-06	35	2.11141e-05	Yes	Yes
Adipose-Subcutaneous	563	MIR155HG	ENSG00000234883.5	21	5.8011e-05	0.00162431	28	0.00288288	Yes	Yes
Adipose-Subcutaneous	563	MRPL39	ENSG00000154719.13	21	2.26334e-28	6.33735e-27	28	1.00121e-25	Yes	Yes
Adipose-Subcutaneous	563	JAM2	ENSG00000154721.14	21	0.00110509	0.0331528	30	0.0352525	Yes	No
Adipose-Subcutaneous	563	ATP5J	ENSG00000154723.12	21	0.00163297	0.0457232	28	0.0474255	Yes	No
Adipose-Subcutaneous	563	GABPA	ENSG00000154727.10	21	0.000167812	0.00486654	29	0.00704248	Yes	Yes
Adipose-Subcutaneous	563	APP	ENSG00000142192.20	21	0.000254241	0.00864421	34	0.0112296	Yes	No
Adipose-Subcutaneous	563	CYYR1	ENSG00000166265.11	21	0.000184769	0.00628216	34	0.00866756	Yes	Yes
Adipose-Subcutaneous	563	ADAMTS1	ENSG00000154734.14	21	0.000125784	0.00415086	33	0.00618977	Yes	Yes
Adipose-Subcutaneous	563	ADAMTS5	ENSG00000154736.5	21	0.000235312	0.00800061	34	0.0105301	Yes	No
Adipose-Subcutaneous	563	AP001604.3	ENSG00000231236.2	21	5.96859e-14	2.14869e-12	36	1.37267e-11	Yes	Yes
Adipose-Subcutaneous	563	LINC01695	ENSG00000236532.5	21	2.12203e-17	7.21492e-16	34	6.01131e-15	Yes	Yes
Adipose-Subcutaneous	563	AF131217.1	ENSG00000232855.6	21	0.00121241	0.0400095	33	0.0418742	Yes	No
Adipose-Subcutaneous	563	LINC00161	ENSG00000226935.6	21	1.00676e-05	0.000291961	29	0.000657032	Yes	Yes
Adipose-Subcutaneous	563	N6AMT1	ENSG00000156239.11	21	1.82805e-10	5.30134e-09	29	2.41746e-08	Yes	Yes
Adipose-Subcutaneous	563	LTN1	ENSG00000198862.13	21	4.95338e-06	0.000143648	29	0.000349849	Yes	Yes
Adipose-Subcutaneous	563	RWDD2B	ENSG00000156253.6	21	1.86412e-15	5.21954e-14	28	3.75562e-13	Yes	Yes
Adipose-Subcutaneous	563	USP16	ENSG00000156256.14	21	0.000112506	0.00326268	29	0.00510788	Yes	Yes
Adipose-Subcutaneous	563	CCT8	ENSG00000156261.12	21	8.68674e-45	2.43229e-43	28	8.01621e-42	Yes	Yes
Adipose-Subcutaneous	563	MAP3K7CL	ENSG00000156265.15	21	3.56837e-05	0.00103483	29	0.00196852	Yes	Yes
Adipose-Subcutaneous	563	BACH1	ENSG00000156273.15	21	6.41493e-05	0.00211693	33	0.00357527	Yes	Yes
Adipose-Subcutaneous	563	BACH1-AS1	ENSG00000232118.2	21	0.000555845	0.0161195	29	0.018801	Yes	No
Adipose-Subcutaneous	563	BACH1-IT2	ENSG00000228817.4	21	0.000591117	0.0171424	29	0.0198113	Yes	No
Adipose-Subcutaneous	563	GRIK1	ENSG00000171189.17	21	5.41405e-05	0.00178664	33	0.00311243	Yes	Yes
Adipose-Subcutaneous	563	KRTAP13-4	ENSG00000186971.3	21	2.73239e-05	0.000792392	29	0.00156807	Yes	Yes
Adipose-Subcutaneous	563	TIAM1	ENSG00000156299.13	21	4.87295e-06	0.000180299	37	0.000428346	Yes	Yes
Adipose-Subcutaneous	563	AP000253.1	ENSG00000234509.1	21	8.81382e-07	2.64415e-05	30	7.39763e-05	Yes	Yes
Adipose-Subcutaneous	563	SOD1	ENSG00000142168.14	21	0.000172506	0.00517519	30	0.00740677	Yes	Yes
Adipose-Subcutaneous	563	SCAF4	ENSG00000156304.14	21	0.000585104	0.0175531	30	0.0202139	Yes	No
Adipose-Subcutaneous	563	AP000255.6	ENSG00000273091.1	21	3.92291e-05	0.00113764	29	0.00213203	Yes	Yes
Adipose-Subcutaneous	563	HUNK	ENSG00000142149.8	21	1.00726e-05	0.000312251	31	0.00069715	Yes	Yes
Adipose-Subcutaneous	563	MIS18A	ENSG00000159055.3	21	0.000690195	0.0200157	29	0.0226231	Yes	No
Adipose-Subcutaneous	563	MRAP	ENSG00000170262.12	21	0.000473041	0.0137182	29	0.0164279	Yes	No
Adipose-Subcutaneous	563	URB1	ENSG00000142207.6	21	8.69646e-16	2.60894e-14	30	1.92062e-13	Yes	Yes
Adipose-Subcutaneous	563	URB1-AS1	ENSG00000256073.3	21	1.52898e-13	4.43406e-12	29	2.74893e-11	Yes	Yes
Adipose-Subcutaneous	563	EVA1C	ENSG00000166979.12	21	1.38568e-05	0.000415705	30	0.000896795	Yes	Yes
Adipose-Subcutaneous	563	TCP10L	ENSG00000242220.6	21	6.50434e-09	1.75617e-07	27	6.74694e-07	Yes	Yes
Adipose-Subcutaneous	563	C21orf59	ENSG00000159079.18	21	1.17402e-05	0.000316985	27	0.000706475	Yes	Yes
Adipose-Subcutaneous	563	SYNJ1	ENSG00000159082.17	21	0.000157329	0.00424788	27	0.00631188	Yes	Yes
Adipose-Subcutaneous	563	PAXBP1	ENSG00000159086.14	21	1.08794e-06	2.82864e-05	26	7.8878e-05	Yes	Yes
Adipose-Subcutaneous	563	OLIG1	ENSG00000184221.12	21	0.000141695	0.00354237	25	0.00546134	Yes	Yes
Adipose-Subcutaneous	563	IFNAR2	ENSG00000159110.19	21	3.84262e-14	9.22229e-13	24	6.08112e-12	Yes	Yes
Adipose-Subcutaneous	563	IL10RB	ENSG00000243646.9	21	1.41415e-14	3.39397e-13	24	2.32838e-12	Yes	Yes
Adipose-Subcutaneous	563	IFNAR1	ENSG00000142166.12	21	1.57198e-19	3.77275e-18	24	3.67385e-17	Yes	Yes
Adipose-Subcutaneous	563	IFNGR2	ENSG00000159128.14	21	0.000283856	0.00681254	24	0.00925749	Yes	Yes
Adipose-Subcutaneous	563	TMEM50B	ENSG00000142188.16	21	1.73847e-45	3.99849e-44	23	1.34515e-42	Yes	Yes
Adipose-Subcutaneous	563	DNAJC28	ENSG00000177692.11	21	3.50983e-05	0.000807261	23	0.00159374	Yes	Yes
Adipose-Subcutaneous	563	GART	ENSG00000159131.16	21	0.000240389	0.00552895	23	0.00782204	Yes	Yes
Adipose-Subcutaneous	563	SON	ENSG00000159140.19	21	0.000261297	0.00627113	24	0.00865435	Yes	Yes
Adipose-Subcutaneous	563	DONSON	ENSG00000159147.17	21	0.000486573	0.0116777	24	0.014382	Yes	No
Adipose-Subcutaneous	563	CRYZL1	ENSG00000205758.11	21	0.000194766	0.00467439	24	0.00682368	Yes	Yes
Adipose-Subcutaneous	563	ITSN1	ENSG00000205726.14	21	9.99726e-06	0.000259929	26	0.000592575	Yes	Yes
Adipose-Subcutaneous	563	ATP5O	ENSG00000241837.6	21	2.118e-08	5.0832e-07	24	1.83729e-06	Yes	Yes
Adipose-Subcutaneous	563	MRPS6	ENSG00000243927.5	21	0.000209484	0.00523711	25	0.0074738	Yes	Yes
Adipose-Subcutaneous	563	SLC5A3	ENSG00000198743.6	21	7.15772e-05	0.00171785	24	0.00301677	Yes	Yes
Adipose-Subcutaneous	563	LINC00310	ENSG00000227456.7	21	0.0015141	0.0378525	25	0.0398107	Yes	No
Adipose-Subcutaneous	563	AP000318.2	ENSG00000214955.5	21	0.0001337	0.0034762	26	0.00538167	Yes	Yes
Adipose-Subcutaneous	563	KCNE2	ENSG00000159197.3	21	9.42544e-05	0.00235636	25	0.00390796	Yes	Yes
Adipose-Subcutaneous	563	KCNE1	ENSG00000180509.11	21	8.93931e-05	0.00223483	25	0.00374431	Yes	Yes
Adipose-Subcutaneous	563	RCAN1	ENSG00000159200.17	21	9.46984e-07	2.46216e-05	26	6.92652e-05	Yes	Yes
Adipose-Subcutaneous	563	CLIC6	ENSG00000159212.12	21	5.46867e-39	1.47654e-37	27	3.73959e-36	Yes	Yes
Adipose-Subcutaneous	563	LINC00160	ENSG00000230978.1	21	2.28893e-05	0.000618011	27	0.00126337	Yes	Yes
Adipose-Subcutaneous	563	RUNX1	ENSG00000159216.18	21	0.000253279	0.0119041	47	0.0146126	Yes	No
Adipose-Subcutaneous	563	LINC01436	ENSG00000231106.2	21	3.75985e-95	1.20315e-93	32	2.189e-91	Yes	Yes
Adipose-Subcutaneous	563	SETD4	ENSG00000185917.13	21	2.16234e-07	7.13574e-06	33	2.19173e-05	Yes	Yes
Adipose-Subcutaneous	563	CBR1	ENSG00000159228.12	21	1.07323e-29	3.43433e-28	32	5.74429e-27	Yes	Yes
Adipose-Subcutaneous	563	AP000688.29	ENSG00000233393.1	21	6.22342e-13	1.9915e-11	32	1.16765e-10	Yes	Yes
Adipose-Subcutaneous	563	CBR3	ENSG00000159231.5	21	1.73418e-14	5.72279e-13	33	3.84177e-12	Yes	Yes
Adipose-Subcutaneous	563	DOPEY2	ENSG00000142197.12	21	2.16015e-07	7.34452e-06	34	2.2516e-05	Yes	Yes
Adipose-Subcutaneous	563	MORC3	ENSG00000159256.12	21	0.000111538	0.00368074	33	0.00562699	Yes	Yes
Adipose-Subcutaneous	563	CHAF1B	ENSG00000159259.7	21	2.62002e-05	0.000838405	32	0.00164537	Yes	Yes
Adipose-Subcutaneous	563	CLDN14	ENSG00000159261.10	21	0.00259699	0.0857007	33	0.0863692	No	No
Adipose-Subcutaneous	563	SIM2	ENSG00000159263.15	21	1.06935e-05	0.00034219	32	0.000756229	Yes	Yes
Adipose-Subcutaneous	563	HLCS	ENSG00000159267.14	21	1.32145e-20	4.49294e-19	34	4.62791e-18	Yes	Yes
Adipose-Subcutaneous	563	AP000704.5	ENSG00000224790.2	21	1.88539e-08	6.03326e-07	32	2.16227e-06	Yes	Yes
Adipose-Subcutaneous	563	PIGP	ENSG00000185808.13	21	5.56611e-84	1.78116e-82	32	2.30131e-80	Yes	Yes
Adipose-Subcutaneous	563	TTC3	ENSG00000182670.13	21	5.81273e-42	1.9182e-40	33	5.49864e-39	Yes	Yes
Adipose-Subcutaneous	563	DSCR9	ENSG00000230366.9	21	8.52525e-06	0.000264283	31	0.000601578	Yes	Yes
Adipose-Subcutaneous	563	DSCR3	ENSG00000157538.13	21	0.000189947	0.00588835	31	0.00822349	Yes	Yes
Adipose-Subcutaneous	563	AP001432.14	ENSG00000242553.1	21	0.0004452	0.0138012	31	0.0165048	Yes	No
Adipose-Subcutaneous	563	DYRK1A	ENSG00000157540.19	21	0.000131051	0.00419364	32	0.00624459	Yes	Yes
Adipose-Subcutaneous	563	AP001434.2	ENSG00000226012.1	21	0.000642699	0.019281	30	0.0219121	Yes	No
Adipose-Subcutaneous	563	KCNJ15	ENSG00000157551.17	21	3.25817e-09	9.77452e-08	30	3.87719e-07	Yes	Yes
Adipose-Subcutaneous	563	LINC01423	ENSG00000231231.5	21	0.00219118	0.0657354	30	0.0668642	No	No
Adipose-Subcutaneous	563	ERG	ENSG00000157554.18	21	0.000948593	0.0322522	34	0.0343913	Yes	No
Adipose-Subcutaneous	563	ETS2	ENSG00000157557.11	21	2.23974e-07	7.16717e-06	32	2.20025e-05	Yes	Yes
Adipose-Subcutaneous	563	AF064858.6	ENSG00000205622.9	21	0.000251497	0.0085509	34	0.0111246	Yes	No
Adipose-Subcutaneous	563	AF064858.8	ENSG00000235888.1	21	6.46496e-08	2.13344e-06	33	7.09819e-06	Yes	Yes
Adipose-Subcutaneous	563	AF064858.11	ENSG00000237721.1	21	0.000639919	0.0211173	33	0.0236732	Yes	No
Adipose-Subcutaneous	563	PSMG1	ENSG00000183527.11	21	3.93398e-21	1.33755e-19	34	1.42635e-18	Yes	Yes
Adipose-Subcutaneous	563	BRWD1	ENSG00000185658.13	21	0.000225978	0.00836119	37	0.0109208	Yes	No
Adipose-Subcutaneous	563	HMGN1	ENSG00000205581.10	21	8.08877e-05	0.00283107	35	0.00455167	Yes	Yes
Adipose-Subcutaneous	563	WRB	ENSG00000182093.14	21	3.81058e-69	1.3337e-67	35	1.06637e-65	Yes	Yes
Adipose-Subcutaneous	563	LCA5L	ENSG00000157578.13	21	3.61831e-53	1.26641e-51	35	5.73098e-50	Yes	Yes
Adipose-Subcutaneous	563	SH3BGR	ENSG00000185437.13	21	4.93762e-42	1.77754e-40	36	5.12779e-39	Yes	Yes
Adipose-Subcutaneous	563	PCP4	ENSG00000183036.10	21	2.34427e-05	0.000890824	38	0.0017321	Yes	Yes
Adipose-Subcutaneous	563	BACE2	ENSG00000182240.15	21	3.09942e-11	1.27076e-09	41	6.22634e-09	Yes	Yes
Adipose-Subcutaneous	563	FAM3B	ENSG00000183844.16	21	6.82193e-24	2.72877e-22	40	3.35313e-21	Yes	Yes
Adipose-Subcutaneous	563	MX2	ENSG00000183486.12	21	2.89347e-15	1.18632e-13	41	8.34074e-13	Yes	Yes
Adipose-Subcutaneous	563	MX1	ENSG00000157601.13	21	3.00135e-17	1.23055e-15	41	1.01016e-14	Yes	Yes
Adipose-Subcutaneous	563	RIPK4	ENSG00000183421.11	21	5.35538e-05	0.00214215	40	0.00361075	Yes	Yes
Adipose-Subcutaneous	563	PRDM15	ENSG00000141956.13	21	1.4217e-26	5.97115e-25	42	8.51045e-24	Yes	Yes
Adipose-Subcutaneous	563	C2CD2	ENSG00000157617.16	21	5.66019e-08	2.37728e-06	42	7.86691e-06	Yes	Yes
Adipose-Subcutaneous	563	ZBTB21	ENSG00000173276.13	21	0.000681941	0.0279596	41	0.0302977	Yes	No
Adipose-Subcutaneous	563	ZNF295-AS1	ENSG00000237232.7	21	1.4618e-05	0.000599336	41	0.00123056	Yes	Yes
Adipose-Subcutaneous	563	ABCG1	ENSG00000160179.18	21	7.77331e-11	3.10932e-09	40	1.45624e-08	Yes	Yes
Adipose-Subcutaneous	563	TFF3	ENSG00000160180.15	21	0.000704692	0.0267783	38	0.0291719	Yes	No
Adipose-Subcutaneous	563	TFF2	ENSG00000160181.8	21	0.000161849	0.00615028	38	0.00852418	Yes	Yes
Adipose-Subcutaneous	563	UBASH3A	ENSG00000160185.14	21	6.86579e-08	2.609e-06	38	8.57168e-06	Yes	Yes
Adipose-Subcutaneous	563	RSPH1	ENSG00000160188.9	21	6.93124e-06	0.000256456	37	0.000585706	Yes	Yes
Adipose-Subcutaneous	563	SLC37A1	ENSG00000160190.13	21	3.7596e-08	1.35346e-06	36	4.63188e-06	Yes	Yes
Adipose-Subcutaneous	563	PDE9A	ENSG00000160191.17	21	1.42109e-05	0.000511592	36	0.00107529	Yes	Yes
Adipose-Subcutaneous	563	LINC01668	ENSG00000283051.1	21	8.77161e-06	0.000289463	33	0.000652075	Yes	Yes
Adipose-Subcutaneous	563	AP001628.7	ENSG00000233754.2	21	1.65397e-14	5.45809e-13	33	3.67237e-12	Yes	Yes
Adipose-Subcutaneous	563	WDR4	ENSG00000160193.11	21	0.000531785	0.0175489	33	0.0202117	Yes	No
Adipose-Subcutaneous	563	NDUFV3	ENSG00000160194.17	21	5.43144e-40	1.79237e-38	33	4.72054e-37	Yes	Yes
Adipose-Subcutaneous	563	ERVH48-1	ENSG00000233056.2	21	0.000141044	0.00451342	32	0.00662994	Yes	Yes
Adipose-Subcutaneous	563	PKNOX1	ENSG00000160199.14	21	0.00152208	0.0487067	32	0.0502861	No	No
Adipose-Subcutaneous	563	CBS	ENSG00000160200.17	21	6.10655e-33	1.89303e-31	31	3.72136e-30	Yes	Yes
Adipose-Subcutaneous	563	U2AF1	ENSG00000160201.11	21	9.71871e-09	2.91561e-07	30	1.08688e-06	Yes	Yes
Adipose-Subcutaneous	563	LINC01679	ENSG00000237989.1	21	5.90248e-06	0.000159367	27	0.000383832	Yes	Yes
Adipose-Subcutaneous	563	SIK1	ENSG00000142178.7	21	1.30037e-06	3.38095e-05	26	9.32154e-05	Yes	Yes
Adipose-Subcutaneous	563	LINC00313	ENSG00000185186.8	21	3.98082e-05	0.00103501	26	0.00196854	Yes	Yes
Adipose-Subcutaneous	563	HSF2BP	ENSG00000160207.8	21	4.65014e-05	0.00134854	29	0.00246427	Yes	Yes
Adipose-Subcutaneous	563	RRP1B	ENSG00000160208.12	21	0.00101058	0.0272856	27	0.0296449	Yes	No
Adipose-Subcutaneous	563	PDXK	ENSG00000160209.18	21	1.68441e-05	0.00045479	27	0.000970621	Yes	Yes
Adipose-Subcutaneous	563	CSTB	ENSG00000160213.6	21	6.53435e-18	1.69893e-16	26	1.47191e-15	Yes	Yes
Adipose-Subcutaneous	563	RRP1	ENSG00000160214.12	21	1.40558e-05	0.000365451	26	0.000801574	Yes	Yes
Adipose-Subcutaneous	563	AGPAT3	ENSG00000160216.18	21	6.38777e-05	0.00178858	28	0.00311429	Yes	Yes
Adipose-Subcutaneous	563	TRAPPC10	ENSG00000160218.12	21	0.000223819	0.00604311	27	0.00839883	Yes	Yes
Adipose-Subcutaneous	563	PWP2	ENSG00000241945.7	21	4.41582e-93	1.19227e-91	27	2.0639e-89	Yes	Yes
Adipose-Subcutaneous	563	C21orf33	ENSG00000160221.16	21	1.10118e-139	2.97319e-138	27	2.94511e-135	Yes	Yes
Adipose-Subcutaneous	563	LINC01678	ENSG00000225331.1	21	1.18802e-21	3.20764e-20	27	3.54571e-19	Yes	Yes
Adipose-Subcutaneous	563	AP001056.1	ENSG00000237604.1	21	3.192e-17	8.93761e-16	28	7.41198e-15	Yes	Yes
Adipose-Subcutaneous	563	ICOSLG	ENSG00000160223.16	21	5.28805e-09	1.48065e-07	28	5.73789e-07	Yes	Yes
Adipose-Subcutaneous	563	AIRE	ENSG00000160224.16	21	6.93366e-05	0.00201076	29	0.00342785	Yes	Yes
Adipose-Subcutaneous	563	PFKL	ENSG00000141959.16	21	4.7364e-18	1.37355e-16	29	1.19993e-15	Yes	Yes
Adipose-Subcutaneous	563	C21orf2	ENSG00000160226.15	21	1.01511e-55	2.94382e-54	29	1.43411e-52	Yes	Yes
Adipose-Subcutaneous	563	TRPM2	ENSG00000142185.16	21	3.28373e-06	0.000101796	31	0.000255564	Yes	Yes
Adipose-Subcutaneous	563	LRRC3	ENSG00000160233.7	21	3.48853e-13	1.08144e-11	31	6.50764e-11	Yes	Yes
Adipose-Subcutaneous	563	KB-68A7.1	ENSG00000274225.1	21	7.09413e-06	0.000219918	31	0.000511698	Yes	Yes
Adipose-Subcutaneous	563	AP001065.15	ENSG00000228709.1	21	6.18337e-06	0.000191685	31	0.00045256	Yes	Yes
Adipose-Subcutaneous	563	TSPEAR	ENSG00000175894.14	21	0.000346813	0.0117916	34	0.0144957	Yes	No
Adipose-Subcutaneous	563	UBE2G2	ENSG00000184787.18	21	6.73256e-15	2.15442e-13	32	1.49468e-12	Yes	Yes
Adipose-Subcutaneous	563	SUMO3	ENSG00000184900.15	21	1.93706e-05	0.000600487	31	0.0012324	Yes	Yes
Adipose-Subcutaneous	563	PTTG1IP	ENSG00000183255.11	21	1.66076e-19	5.14837e-18	31	4.96729e-17	Yes	Yes
Adipose-Subcutaneous	563	ITGB2	ENSG00000160255.17	21	3.02541e-11	9.6813e-10	32	4.79094e-09	Yes	Yes
Adipose-Subcutaneous	563	LINC01547	ENSG00000183250.11	21	4.86276e-06	0.000150746	31	0.000365537	Yes	Yes
Adipose-Subcutaneous	563	FAM207A	ENSG00000160256.12	21	5.64763e-09	1.80724e-07	32	6.93515e-07	Yes	Yes
Adipose-Subcutaneous	563	AP001505.10	ENSG00000276529.1	21	3.82198e-24	1.22303e-22	32	1.5346e-21	Yes	Yes
Adipose-Subcutaneous	563	LINC00163	ENSG00000234880.1	21	0.000319856	0.0102354	32	0.012901	Yes	No
Adipose-Subcutaneous	563	ADARB1	ENSG00000197381.15	21	2.54084e-05	0.000914703	36	0.00177273	Yes	Yes
Adipose-Subcutaneous	563	LINC00334	ENSG00000182586.8	21	0.000101757	0.00366326	36	0.00560604	Yes	Yes
Adipose-Subcutaneous	563	POFUT2	ENSG00000186866.16	21	6.54557e-05	0.0023564	36	0.00390796	Yes	Yes
Adipose-Subcutaneous	563	LINC00205	ENSG00000223768.1	21	3.71427e-08	1.33714e-06	36	4.58132e-06	Yes	Yes
Adipose-Subcutaneous	563	LINC00315	ENSG00000184274.3	21	3.01561e-08	1.08562e-06	36	3.76441e-06	Yes	Yes
Adipose-Subcutaneous	563	LL21NC02-21A1.1	ENSG00000273796.1	21	3.88525e-10	1.39869e-08	36	6.0915e-08	Yes	Yes
Adipose-Subcutaneous	563	COL18A1	ENSG00000182871.14	21	8.75882e-08	3.32835e-06	38	1.07821e-05	Yes	Yes
Adipose-Subcutaneous	563	SLC19A1	ENSG00000173638.18	21	1.7955e-08	6.64333e-07	37	2.37091e-06	Yes	Yes
Adipose-Subcutaneous	563	LINC01694	ENSG00000233922.2	21	0.000202866	0.00750602	37	0.00999645	Yes	Yes
Adipose-Subcutaneous	563	PCBP3	ENSG00000183570.16	21	6.48321e-43	2.39879e-41	37	7.23695e-40	Yes	Yes
Adipose-Subcutaneous	563	AJ011932.1	ENSG00000274248.1	21	1.38889e-10	4.16667e-09	30	1.92416e-08	Yes	Yes
Adipose-Subcutaneous	563	COL6A1	ENSG00000142156.14	21	2.68003e-06	7.77209e-05	29	0.000199937	Yes	Yes
Adipose-Subcutaneous	563	AP001476.2	ENSG00000224413.1	21	2.2899e-05	0.000641172	28	0.00130518	Yes	Yes
Adipose-Subcutaneous	563	COL6A2	ENSG00000142173.14	21	1.09065e-07	2.94475e-06	27	9.61275e-06	Yes	Yes
Adipose-Subcutaneous	563	FTCD	ENSG00000160282.13	21	1.98244e-33	5.35259e-32	27	1.08328e-30	Yes	Yes
Adipose-Subcutaneous	563	SPATC1L	ENSG00000160284.14	21	8.64969e-66	2.33542e-64	27	1.63296e-62	Yes	Yes
Adipose-Subcutaneous	563	LSS	ENSG00000160285.14	21	0.000539658	0.0140311	26	0.0167342	Yes	No
Adipose-Subcutaneous	563	MCM3AP	ENSG00000160294.10	21	3.84159e-14	9.98813e-13	26	6.56426e-12	Yes	Yes
Adipose-Subcutaneous	563	YBEY	ENSG00000182362.13	21	6.94058e-72	1.73514e-70	25	1.51655e-68	Yes	Yes
Adipose-Subcutaneous	563	C21orf58	ENSG00000160298.17	21	4.77751e-05	0.0011466	24	0.00214567	Yes	Yes
Adipose-Subcutaneous	563	PCNT	ENSG00000160299.16	21	7.17747e-09	1.72259e-07	24	6.62316e-07	Yes	Yes
Adipose-Subcutaneous	563	DIP2A	ENSG00000160305.17	21	2.5147e-11	5.28086e-10	21	2.68715e-09	Yes	Yes
Adipose-Subcutaneous	563	S100B	ENSG00000160307.9	21	8.46652e-47	1.52397e-45	18	5.4673e-44	Yes	Yes
Adipose-Subcutaneous	563	PRMT2	ENSG00000160310.17	21	5.30404e-06	9.54727e-05	18	0.000240843	Yes	Yes
Adipose-Subcutaneous	563	AC005301.9	ENSG00000283633.1	22	2.79476e-12	8.94322e-11	32	4.96753e-10	Yes	Yes
Adipose-Subcutaneous	563	AC006946.16	ENSG00000273203.1	22	9.66152e-22	3.57476e-20	37	3.93444e-19	Yes	Yes
Adipose-Subcutaneous	563	AC006946.17	ENSG00000273442.1	22	3.07888e-08	1.13918e-06	37	3.93713e-06	Yes	Yes
Adipose-Subcutaneous	563	IL17RA	ENSG00000177663.13	22	4.12536e-60	1.56764e-58	38	8.65356e-57	Yes	Yes
Adipose-Subcutaneous	563	CECR6	ENSG00000183307.3	22	8.32857e-05	0.00308157	37	0.00488366	Yes	Yes
Adipose-Subcutaneous	563	LINC01664	ENSG00000235478.4	22	0.000580117	0.0214643	37	0.0240169	Yes	No
Adipose-Subcutaneous	563	HDHD5	ENSG00000069998.12	22	8.48556e-14	3.13966e-12	37	1.97391e-11	Yes	Yes
Adipose-Subcutaneous	563	CECR1	ENSG00000093072.15	22	6.95486e-70	2.50375e-68	36	2.03844e-66	Yes	Yes
Adipose-Subcutaneous	563	CECR2	ENSG00000099954.18	22	5.05614e-13	1.61797e-11	32	9.56193e-11	Yes	Yes
Adipose-Subcutaneous	563	SLC25A18	ENSG00000182902.13	22	7.7574e-06	0.000224965	29	0.000521399	Yes	Yes
Adipose-Subcutaneous	563	ATP6V1E1	ENSG00000131100.12	22	7.46492e-09	2.16483e-07	29	8.21078e-07	Yes	Yes
Adipose-Subcutaneous	563	BCL2L13	ENSG00000099968.17	22	7.53054e-05	0.00218386	29	0.0036723	Yes	Yes
Adipose-Subcutaneous	563	BID	ENSG00000015475.18	22	8.91239e-07	2.40634e-05	27	6.77806e-05	Yes	Yes
Adipose-Subcutaneous	563	LINC00528	ENSG00000269220.1	22	0.00150983	0.0407653	27	0.0426027	Yes	No
Adipose-Subcutaneous	563	MICAL3	ENSG00000243156.7	22	0.000622362	0.0174261	28	0.0200872	Yes	No
Adipose-Subcutaneous	563	PEX26	ENSG00000215193.12	22	0.000123946	0.00309866	25	0.00490493	Yes	Yes
Adipose-Subcutaneous	563	TUBA8	ENSG00000183785.14	22	7.34893e-10	1.83723e-08	25	7.9068e-08	Yes	Yes
Adipose-Subcutaneous	563	USP18	ENSG00000184979.9	22	0.000461843	0.0115461	25	0.0142508	Yes	No
Adipose-Subcutaneous	563	TMEM191B	ENSG00000278558.4	22	1.46262e-27	3.07151e-26	21	4.68879e-25	Yes	Yes
Adipose-Subcutaneous	563	DGCR6	ENSG00000183628.12	22	9.71455e-31	2.1372e-29	22	3.81444e-28	Yes	Yes
Adipose-Subcutaneous	563	PRODH	ENSG00000100033.16	22	1.27876e-13	2.81328e-12	22	1.77623e-11	Yes	Yes
Adipose-Subcutaneous	563	DGCR9	ENSG00000273032.1	22	2.32914e-17	5.12411e-16	22	4.29337e-15	Yes	Yes
Adipose-Subcutaneous	563	DGCR2	ENSG00000070413.19	22	4.93573e-08	1.13522e-06	23	3.92419e-06	Yes	Yes
Adipose-Subcutaneous	563	AC004471.10	ENSG00000272682.1	22	0.00365632	0.0767827	21	0.0775922	No	No
Adipose-Subcutaneous	563	DGCR14	ENSG00000100056.11	22	9.80421e-17	2.15693e-15	22	1.74413e-14	Yes	Yes
Adipose-Subcutaneous	563	SLC25A1	ENSG00000100075.9	22	0.000386433	0.00811509	21	0.0106564	Yes	No
Adipose-Subcutaneous	563	CLTCL1	ENSG00000070371.15	22	2.42324e-09	5.57346e-08	23	2.26831e-07	Yes	Yes
Adipose-Subcutaneous	563	HIRA	ENSG00000100084.14	22	0.000418791	0.0104698	25	0.0131415	Yes	No
Adipose-Subcutaneous	563	MRPL40	ENSG00000185608.8	22	1.70186e-05	0.000425466	25	0.000914643	Yes	Yes
Adipose-Subcutaneous	563	C22orf39	ENSG00000242259.8	22	6.88062e-09	1.72016e-07	25	6.6157e-07	Yes	Yes
Adipose-Subcutaneous	563	UFD1L	ENSG00000070010.18	22	0.000373182	0.00970273	26	0.0123524	Yes	No
Adipose-Subcutaneous	563	CDC45	ENSG00000093009.9	22	2.16838e-06	5.63779e-05	26	0.000149275	Yes	Yes
Adipose-Subcutaneous	563	CLDN5	ENSG00000184113.9	22	0.000205518	0.00534346	26	0.00760124	Yes	Yes
Adipose-Subcutaneous	563	LINC00895	ENSG00000281548.1	22	0.0002088	0.0056376	27	0.0079411	Yes	Yes
Adipose-Subcutaneous	563	SEPT5	ENSG00000184702.17	22	5.01817e-11	1.45527e-09	29	7.07015e-09	Yes	Yes
Adipose-Subcutaneous	563	TBX1	ENSG00000184058.12	22	0.000386333	0.01159	30	0.0142927	Yes	No
Adipose-Subcutaneous	563	GNB1L	ENSG00000185838.13	22	1.47744e-06	4.58005e-05	31	0.000123376	Yes	Yes
Adipose-Subcutaneous	563	C22orf29	ENSG00000215012.8	22	2.14929e-14	6.66279e-13	31	4.44435e-12	Yes	Yes
Adipose-Subcutaneous	563	TXNRD2	ENSG00000184470.20	22	7.72646e-09	2.47247e-07	32	9.29745e-07	Yes	Yes
Adipose-Subcutaneous	563	COMT	ENSG00000093010.13	22	3.01608e-12	9.65145e-11	32	5.33267e-10	Yes	Yes
Adipose-Subcutaneous	563	ARVCF	ENSG00000099889.13	22	0.00044704	0.0147523	33	0.0174437	Yes	No
Adipose-Subcutaneous	563	TANGO2	ENSG00000183597.15	22	0.000257498	0.00823994	32	0.010793	Yes	No
Adipose-Subcutaneous	563	DGCR8	ENSG00000128191.15	22	0.000304039	0.00972926	32	0.0123794	Yes	No
Adipose-Subcutaneous	563	TRMT2A	ENSG00000099899.14	22	5.50619e-07	1.76198e-05	32	5.09837e-05	Yes	Yes
Adipose-Subcutaneous	563	RANBP1	ENSG00000099901.16	22	0.00100019	0.0320061	32	0.0341574	Yes	No
Adipose-Subcutaneous	563	ZDHHC8	ENSG00000099904.15	22	2.29182e-05	0.000710464	31	0.0014264	Yes	Yes
Adipose-Subcutaneous	563	CCDC188	ENSG00000234409.6	22	2.73786e-08	8.48736e-07	31	2.98422e-06	Yes	Yes
Adipose-Subcutaneous	563	LINC00896	ENSG00000236499.2	22	0.000284226	0.00852679	30	0.0110965	Yes	No
Adipose-Subcutaneous	563	RTN4R	ENSG00000040608.13	22	0.000898231	0.0269469	30	0.0293198	Yes	No
Adipose-Subcutaneous	563	DGCR6L	ENSG00000128185.9	22	1.02127e-18	2.96169e-17	29	2.7025e-16	Yes	Yes
Adipose-Subcutaneous	563	XXbac-B444P24.14	ENSG00000273139.1	22	9.51651e-06	0.000275979	29	0.000625407	Yes	Yes
Adipose-Subcutaneous	563	ZNF74	ENSG00000185252.18	22	2.9027e-05	0.000812756	28	0.00160215	Yes	Yes
Adipose-Subcutaneous	563	SCARF2	ENSG00000244486.8	22	0.000215782	0.0060419	28	0.00839846	Yes	Yes
Adipose-Subcutaneous	563	KLHL22	ENSG00000099910.16	22	0.0012267	0.0343477	28	0.0364231	Yes	No
Adipose-Subcutaneous	563	MED15	ENSG00000099917.17	22	7.10523e-20	1.98946e-18	28	1.97947e-17	Yes	Yes
Adipose-Subcutaneous	563	PI4KA	ENSG00000241973.10	22	1.88578e-12	5.09161e-11	27	2.88201e-10	Yes	Yes
Adipose-Subcutaneous	563	SERPIND1	ENSG00000099937.10	22	8.93412e-77	2.32287e-75	26	2.38027e-73	Yes	Yes
Adipose-Subcutaneous	563	SNAP29	ENSG00000099940.11	22	2.69259e-49	7.00074e-48	26	2.71946e-46	Yes	Yes
Adipose-Subcutaneous	563	CRKL	ENSG00000099942.12	22	0.000159239	0.00398098	25	0.00598541	Yes	Yes
Adipose-Subcutaneous	563	LINC01637	ENSG00000237476.1	22	0.00021533	0.00516793	24	0.00739883	Yes	Yes
Adipose-Subcutaneous	563	AIFM3	ENSG00000183773.15	22	1.57691e-05	0.000378459	24	0.000826444	Yes	Yes
Adipose-Subcutaneous	563	LZTR1	ENSG00000099949.18	22	1.64264e-12	3.94232e-11	24	2.25873e-10	Yes	Yes
Adipose-Subcutaneous	563	XXbac-B135H6.18	ENSG00000272829.1	22	6.20632e-05	0.00148952	24	0.00268062	Yes	Yes
Adipose-Subcutaneous	563	THAP7	ENSG00000184436.11	22	3.41742e-10	8.2018e-09	24	3.65961e-08	Yes	Yes
Adipose-Subcutaneous	563	P2RX6	ENSG00000099957.16	22	2.15275e-08	5.16659e-07	24	1.86441e-06	Yes	Yes
Adipose-Subcutaneous	563	SLC7A4	ENSG00000099960.12	22	1.59299e-07	3.82318e-06	24	1.22559e-05	Yes	Yes
Adipose-Subcutaneous	563	HIC2	ENSG00000169635.9	22	6.25156e-05	0.00175044	28	0.00306366	Yes	Yes
Adipose-Subcutaneous	563	TMEM191C	ENSG00000206140.10	22	3.56021e-09	9.96859e-08	28	3.94802e-07	Yes	Yes
Adipose-Subcutaneous	563	UBE2L3	ENSG00000185651.14	22	2.94823e-05	0.00088447	30	0.00172125	Yes	Yes
Adipose-Subcutaneous	563	YDJC	ENSG00000161179.13	22	3.75936e-12	1.09021e-10	29	5.99214e-10	Yes	Yes
Adipose-Subcutaneous	563	CCDC116	ENSG00000161180.10	22	1.6524e-09	4.79197e-08	29	1.96506e-07	Yes	Yes
Adipose-Subcutaneous	563	SDF2L1	ENSG00000128228.4	22	0.000363118	0.0105304	29	0.013206	Yes	No
Adipose-Subcutaneous	563	PPIL2	ENSG00000100023.18	22	1.30016e-21	3.90047e-20	30	4.29028e-19	Yes	Yes
Adipose-Subcutaneous	563	YPEL1	ENSG00000100027.14	22	7.19312e-08	2.15794e-06	30	7.17435e-06	Yes	Yes
Adipose-Subcutaneous	563	MAPK1	ENSG00000100030.14	22	0.000104773	0.00335273	32	0.00522363	Yes	Yes
Adipose-Subcutaneous	563	PPM1F	ENSG00000100034.13	22	8.21441e-09	2.54647e-07	31	9.56266e-07	Yes	Yes
Adipose-Subcutaneous	563	TOP3B	ENSG00000100038.19	22	4.3697e-05	0.00135461	31	0.00247238	Yes	Yes
Adipose-Subcutaneous	563	IGLV4-69	ENSG00000211637.2	22	0.00142901	0.0442992	31	0.0460556	Yes	No
Adipose-Subcutaneous	563	IGLV8-61	ENSG00000211638.2	22	2.90352e-05	0.000871057	30	0.00169867	Yes	Yes
Adipose-Subcutaneous	563	IGLV6-57	ENSG00000211640.4	22	8.65218e-05	0.00268218	31	0.00435311	Yes	Yes
Adipose-Subcutaneous	563	CH17-264L24.1	ENSG00000279278.1	22	3.19156e-42	1.0213e-40	32	2.98521e-39	Yes	Yes
Adipose-Subcutaneous	563	LL22NC03-2H8.5	ENSG00000274422.1	22	3.91727e-31	1.25353e-29	32	2.26447e-28	Yes	Yes
Adipose-Subcutaneous	563	LL22NC03-2H8.4	ENSG00000234630.1	22	1.56969e-21	5.17996e-20	33	5.63851e-19	Yes	Yes
Adipose-Subcutaneous	563	IGLV5-52	ENSG00000211643.2	22	2.3353e-38	7.70649e-37	33	1.89005e-35	Yes	Yes
Adipose-Subcutaneous	563	IGLV1-51	ENSG00000211644.3	22	0.00042451	0.0140088	33	0.0167131	Yes	No
Adipose-Subcutaneous	563	IGLV1-47	ENSG00000211648.2	22	0.000579317	0.0196968	34	0.022315	Yes	No
Adipose-Subcutaneous	563	IGLV7-46	ENSG00000211649.3	22	4.74872e-06	0.000161456	34	0.00038787	Yes	Yes
Adipose-Subcutaneous	563	IGLV1-44	ENSG00000211651.3	22	2.96242e-06	0.000100722	34	0.000253191	Yes	Yes
Adipose-Subcutaneous	563	IGLV1-40	ENSG00000211653.2	22	0.000473424	0.0165698	35	0.0192554	Yes	No
Adipose-Subcutaneous	563	ZNF280B	ENSG00000275004.3	22	0.000834866	0.03089	37	0.0331151	Yes	No
Adipose-Subcutaneous	563	PRAME	ENSG00000185686.17	22	0.00103407	0.0392948	38	0.0411964	Yes	No
Adipose-Subcutaneous	563	IGLV3-25	ENSG00000211659.2	22	4.2742e-05	0.00166694	39	0.00294593	Yes	Yes
Adipose-Subcutaneous	563	IGLV2-23	ENSG00000211660.3	22	5.79438e-05	0.00225981	39	0.00377797	Yes	Yes
Adipose-Subcutaneous	563	IGLV3-21	ENSG00000211662.2	22	1.89255e-05	0.000738096	39	0.00147355	Yes	Yes
Adipose-Subcutaneous	563	IGLV3-19	ENSG00000211663.2	22	0.000867901	0.0338482	39	0.0359234	Yes	No
Adipose-Subcutaneous	563	IGLV2-14	ENSG00000211666.2	22	0.000161259	0.00628911	39	0.0086758	Yes	Yes
Adipose-Subcutaneous	563	IGLV2-11	ENSG00000211668.2	22	0.000707424	0.0275895	39	0.0299477	Yes	No
Adipose-Subcutaneous	563	IGLV3-10	ENSG00000211669.2	22	2.80308e-05	0.00112123	40	0.00210548	Yes	Yes
Adipose-Subcutaneous	563	IGLV2-8	ENSG00000278196.3	22	8.93849e-05	0.0035754	40	0.00549847	Yes	Yes
Adipose-Subcutaneous	563	IGLV3-1	ENSG00000211673.2	22	6.92165e-05	0.00283788	41	0.00456055	Yes	Yes
Adipose-Subcutaneous	563	IGLC1	ENSG00000211675.2	22	0.000105935	0.00434333	41	0.00643202	Yes	Yes
Adipose-Subcutaneous	563	IGLC2	ENSG00000211677.2	22	0.000596579	0.0244597	41	0.0269108	Yes	No
Adipose-Subcutaneous	563	IGLC3	ENSG00000211679.2	22	1.18523e-16	4.85944e-15	41	3.81859e-14	Yes	Yes
Adipose-Subcutaneous	563	RSPH14	ENSG00000100218.11	22	1.35392e-05	0.000555105	41	0.00115168	Yes	Yes
Adipose-Subcutaneous	563	GNAZ	ENSG00000128266.8	22	0.00237147	0.0972304	41	0.0977236	No	No
Adipose-Subcutaneous	563	RAB36	ENSG00000100228.12	22	7.35263e-05	0.002794	38	0.00450344	Yes	Yes
Adipose-Subcutaneous	563	BCR	ENSG00000186716.20	22	1.21289e-12	4.85155e-11	40	2.75313e-10	Yes	Yes
Adipose-Subcutaneous	563	KB-208E9.1	ENSG00000272733.1	22	2.0481e-58	6.75872e-57	33	3.57591e-55	Yes	Yes
Adipose-Subcutaneous	563	DRICH1	ENSG00000189269.12	22	1.14072e-67	3.76438e-66	33	2.82013e-64	Yes	Yes
Adipose-Subcutaneous	563	RGL4	ENSG00000159496.14	22	2.69389e-06	8.62043e-05	32	0.000219795	Yes	Yes
Adipose-Subcutaneous	563	ZNF70	ENSG00000187792.4	22	6.42988e-05	0.00205756	32	0.00348895	Yes	Yes
Adipose-Subcutaneous	563	VPREB3	ENSG00000128218.7	22	1.26388e-12	3.91804e-11	31	2.24554e-10	Yes	Yes
Adipose-Subcutaneous	563	CHCHD10	ENSG00000250479.8	22	1.29076e-06	4.00135e-05	31	0.000108789	Yes	Yes
Adipose-Subcutaneous	563	MMP11	ENSG00000099953.9	22	4.58989e-05	0.00142286	31	0.00257456	Yes	Yes
Adipose-Subcutaneous	563	SMARCB1	ENSG00000099956.18	22	2.7928e-28	8.93696e-27	32	1.39655e-25	Yes	Yes
Adipose-Subcutaneous	563	DERL3	ENSG00000099958.14	22	0.000374894	0.0116217	31	0.014319	Yes	No
Adipose-Subcutaneous	563	SLC2A11	ENSG00000133460.19	22	2.67965e-26	8.57489e-25	32	1.20958e-23	Yes	Yes
Adipose-Subcutaneous	563	MIF	ENSG00000240972.1	22	3.67432e-109	1.17578e-107	32	3.27566e-105	Yes	Yes
Adipose-Subcutaneous	563	AP000350.5	ENSG00000273295.1	22	2.45425e-111	7.85361e-110	32	2.37339e-107	Yes	Yes
Adipose-Subcutaneous	563	GSTT2B	ENSG00000133433.10	22	1.67251e-30	5.18479e-29	31	9.02782e-28	Yes	Yes
Adipose-Subcutaneous	563	DDTL	ENSG00000099974.7	22	1.4045e-22	4.35395e-21	31	5.02791e-20	Yes	Yes
Adipose-Subcutaneous	563	KB-226F1.2	ENSG00000272787.1	22	1.25243e-07	3.88255e-06	31	1.24373e-05	Yes	Yes
Adipose-Subcutaneous	563	DDT	ENSG00000099977.13	22	1.36581e-28	4.23401e-27	31	6.74039e-26	Yes	Yes
Adipose-Subcutaneous	563	CABIN1	ENSG00000099991.17	22	7.85383e-12	2.6703e-10	34	1.40034e-09	Yes	Yes
Adipose-Subcutaneous	563	SUSD2	ENSG00000099994.10	22	1.74961e-27	5.59874e-26	32	8.48136e-25	Yes	Yes
Adipose-Subcutaneous	563	GGT5	ENSG00000099998.17	22	1.06035e-05	0.000349915	33	0.000771579	Yes	Yes
Adipose-Subcutaneous	563	SPECC1L	ENSG00000100014.19	22	5.15564e-09	1.90759e-07	37	7.28783e-07	Yes	Yes
Adipose-Subcutaneous	563	ADORA2A	ENSG00000128271.21	22	0.000170902	0.00563977	33	0.0079429	Yes	Yes
Adipose-Subcutaneous	563	UPB1	ENSG00000100024.14	22	7.88555e-25	2.60223e-23	33	3.37193e-22	Yes	Yes
Adipose-Subcutaneous	563	GUCD1	ENSG00000138867.16	22	5.75296e-05	0.00184095	32	0.00318587	Yes	Yes
Adipose-Subcutaneous	563	SNRPD3	ENSG00000100028.11	22	9.30156e-05	0.0029765	32	0.00474271	Yes	Yes
Adipose-Subcutaneous	563	LRRC75B	ENSG00000178026.12	22	5.05137e-05	0.00161644	32	0.0028707	Yes	Yes
Adipose-Subcutaneous	563	GGT1	ENSG00000100031.18	22	3.42816e-06	0.000109701	32	0.000273524	Yes	Yes
Adipose-Subcutaneous	563	SGSM1	ENSG00000167037.18	22	2.55761e-06	8.69588e-05	34	0.000221497	Yes	Yes
Adipose-Subcutaneous	563	KIAA1671	ENSG00000197077.13	22	0.000112058	0.00380997	34	0.00578241	Yes	Yes
Adipose-Subcutaneous	563	CRYBB3	ENSG00000100053.9	22	2.87415e-18	9.19729e-17	32	8.14239e-16	Yes	Yes
Adipose-Subcutaneous	563	CRYBB2	ENSG00000244752.2	22	1.54371e-24	4.93988e-23	32	6.34111e-22	Yes	Yes
Adipose-Subcutaneous	563	LRP5L	ENSG00000100068.11	22	8.01943e-41	2.64641e-39	33	7.2705e-38	Yes	Yes
Adipose-Subcutaneous	563	GRK3	ENSG00000100077.14	22	0.00011486	0.00424982	37	0.006314	Yes	Yes
Adipose-Subcutaneous	563	MYO18B	ENSG00000133454.15	22	2.14232e-05	0.00085693	40	0.00167552	Yes	Yes
Adipose-Subcutaneous	563	SEZ6L	ENSG00000100095.18	22	6.06199e-05	0.0024248	40	0.00400226	Yes	Yes
Adipose-Subcutaneous	563	ASPHD2	ENSG00000128203.6	22	7.43376e-05	0.00260182	35	0.00424206	Yes	Yes
Adipose-Subcutaneous	563	HPS4	ENSG00000100099.20	22	2.38251e-10	8.33877e-09	35	3.7198e-08	Yes	Yes
Adipose-Subcutaneous	563	SRRD	ENSG00000100104.13	22	1.77129e-05	0.000619952	35	0.00126647	Yes	Yes
Adipose-Subcutaneous	563	TFIP11	ENSG00000100109.16	22	8.72524e-16	3.05384e-14	35	2.23705e-13	Yes	Yes
Adipose-Subcutaneous	563	TPST2	ENSG00000128294.15	22	0.000573459	0.0206445	36	0.0232311	Yes	No
Adipose-Subcutaneous	563	CRYBB1	ENSG00000100122.5	22	0.000318376	0.0114615	36	0.0141643	Yes	No
Adipose-Subcutaneous	563	MIAT	ENSG00000225783.6	22	5.80281e-15	2.08901e-13	36	1.451e-12	Yes	Yes
Adipose-Subcutaneous	563	MIATNB	ENSG00000244625.5	22	4.81904e-16	1.83123e-14	38	1.36729e-13	Yes	Yes
Adipose-Subcutaneous	563	LINC01422	ENSG00000223704.1	22	2.14146e-16	7.70926e-15	36	5.94277e-14	Yes	Yes
Adipose-Subcutaneous	563	LINC01422	ENSG00000235271.5	22	2.34747e-12	8.21616e-11	35	4.57508e-10	Yes	Yes
Adipose-Subcutaneous	563	LINC01638	ENSG00000233521.5	22	0.000114109	0.00387971	34	0.00586562	Yes	Yes
Adipose-Subcutaneous	563	MN1	ENSG00000169184.5	22	0.000771154	0.0231346	30	0.0256534	Yes	No
Adipose-Subcutaneous	563	PITPNB	ENSG00000180957.17	22	5.56451e-05	0.00161371	29	0.00286749	Yes	Yes
Adipose-Subcutaneous	563	TTC28	ENSG00000100154.14	22	0.000136243	0.00490476	36	0.00708686	Yes	Yes
Adipose-Subcutaneous	563	CHEK2	ENSG00000183765.20	22	0.00101595	0.022351	22	0.0248914	Yes	No
Adipose-Subcutaneous	563	HSCB	ENSG00000100209.9	22	2.16912e-05	0.000455515	21	0.000971627	Yes	Yes
Adipose-Subcutaneous	563	CCDC117	ENSG00000159873.9	22	0.00326104	0.0684818	21	0.0695348	No	No
Adipose-Subcutaneous	563	XBP1	ENSG00000100219.16	22	0.00040097	0.00842038	21	0.010982	Yes	No
Adipose-Subcutaneous	563	ZNRF3	ENSG00000183579.15	22	0.00136128	0.0313095	23	0.0335014	Yes	No
Adipose-Subcutaneous	563	C22orf31	ENSG00000100249.4	22	0.000215178	0.00451873	21	0.0066357	Yes	Yes
Adipose-Subcutaneous	563	KREMEN1	ENSG00000183762.12	22	1.9129e-24	4.20838e-23	22	5.41772e-22	Yes	Yes
Adipose-Subcutaneous	563	EMID1	ENSG00000186998.15	22	1.3366e-10	2.94052e-09	22	1.383e-08	Yes	Yes
Adipose-Subcutaneous	563	RHBDD3	ENSG00000100263.13	22	1.07388e-05	0.000236254	22	0.000544591	Yes	Yes
Adipose-Subcutaneous	563	EWSR1	ENSG00000182944.17	22	0.000450279	0.00990613	22	0.0125695	Yes	No
Adipose-Subcutaneous	563	GAS2L1	ENSG00000185340.15	22	2.05568e-06	4.52249e-05	22	0.000121917	Yes	Yes
Adipose-Subcutaneous	563	RASL10A	ENSG00000100276.9	22	2.32245e-14	5.1094e-13	22	3.44686e-12	Yes	Yes
Adipose-Subcutaneous	563	AP1B1	ENSG00000100280.16	22	6.84348e-08	1.574e-06	23	5.33443e-06	Yes	Yes
Adipose-Subcutaneous	563	NEFH	ENSG00000100285.9	22	2.47711e-12	5.69736e-11	23	3.21265e-10	Yes	Yes
Adipose-Subcutaneous	563	THOC5	ENSG00000100296.13	22	4.2046e-95	1.0091e-93	24	1.85488e-91	Yes	Yes
Adipose-Subcutaneous	563	NIPSNAP1	ENSG00000184117.11	22	1.12115e-07	2.69076e-06	24	8.82566e-06	Yes	Yes
Adipose-Subcutaneous	563	NF2	ENSG00000186575.17	22	0.0010666	0.0277315	26	0.0300799	Yes	No
Adipose-Subcutaneous	563	CABP7	ENSG00000100314.3	22	5.45977e-06	0.000141954	26	0.000346528	Yes	Yes
Adipose-Subcutaneous	563	ZMAT5	ENSG00000100319.12	22	0.000193299	0.00502578	26	0.00722717	Yes	Yes
Adipose-Subcutaneous	563	UQCR10	ENSG00000184076.13	22	2.51559e-05	0.000654053	26	0.00132882	Yes	Yes
Adipose-Subcutaneous	563	ASCC2	ENSG00000100325.14	22	5.50497e-06	0.000143129	26	0.000348967	Yes	Yes
Adipose-Subcutaneous	563	MTMR3	ENSG00000100330.15	22	1.18679e-15	3.20434e-14	27	2.34249e-13	Yes	Yes
Adipose-Subcutaneous	563	HORMAD2	ENSG00000176635.17	22	1.04934e-05	0.000272829	26	0.000618899	Yes	Yes
Adipose-Subcutaneous	563	LIF	ENSG00000128342.4	22	0.000920094	0.0230024	25	0.0255311	Yes	No
Adipose-Subcutaneous	563	OSM	ENSG00000099985.3	22	0.00040027	0.0100067	25	0.0126701	Yes	No
Adipose-Subcutaneous	563	GATSL3	ENSG00000239282.7	22	3.58756e-08	8.96889e-07	25	3.14361e-06	Yes	Yes
Adipose-Subcutaneous	563	TBC1D10A	ENSG00000099992.15	22	0.000291235	0.00728087	25	0.0097546	Yes	Yes
Adipose-Subcutaneous	563	SF3A1	ENSG00000099995.18	22	1.41837e-05	0.000354592	25	0.000780637	Yes	Yes
Adipose-Subcutaneous	563	CCDC157	ENSG00000187860.10	22	1.69207e-05	0.000423018	25	0.00091037	Yes	Yes
Adipose-Subcutaneous	563	RNF215	ENSG00000099999.14	22	0.0011872	0.0296799	25	0.0319696	Yes	No
Adipose-Subcutaneous	563	SEC14L2	ENSG00000100003.17	22	0.000968841	0.024221	25	0.0266795	Yes	No
Adipose-Subcutaneous	563	MTFP1	ENSG00000242114.5	22	0.000891276	0.0222819	25	0.024818	Yes	No
Adipose-Subcutaneous	563	RP4-539M6.22	ENSG00000273428.3	22	0.000234804	0.00587009	25	0.00820313	Yes	Yes
Adipose-Subcutaneous	563	SEC14L6	ENSG00000214491.8	22	7.24054e-05	0.00181013	25	0.00314415	Yes	Yes
Adipose-Subcutaneous	563	GAL3ST1	ENSG00000128242.12	22	2.42597e-05	0.000606492	25	0.00124282	Yes	Yes
Adipose-Subcutaneous	563	PES1	ENSG00000100029.17	22	0.00271625	0.0679063	25	0.06897	No	No
Adipose-Subcutaneous	563	TCN2	ENSG00000185339.8	22	3.57811e-09	8.94528e-08	25	3.56492e-07	Yes	Yes
Adipose-Subcutaneous	563	SLC35E4	ENSG00000100036.12	22	6.23074e-12	1.55768e-10	25	8.42388e-10	Yes	Yes
Adipose-Subcutaneous	563	DUSP18	ENSG00000167065.13	22	5.28388e-11	1.32097e-09	25	6.45284e-09	Yes	Yes
Adipose-Subcutaneous	563	OSBP2	ENSG00000184792.15	22	1.39583e-09	3.76875e-08	27	1.56746e-07	Yes	Yes
Adipose-Subcutaneous	563	MORC2	ENSG00000133422.12	22	1.05304e-06	2.6326e-05	25	7.36995e-05	Yes	Yes
Adipose-Subcutaneous	563	SMTN	ENSG00000183963.18	22	5.0006e-05	0.00130016	26	0.0023884	Yes	Yes
Adipose-Subcutaneous	563	SELENOM	ENSG00000198832.10	22	0.0012509	0.0325234	26	0.0346328	Yes	No
Adipose-Subcutaneous	563	INPP5J	ENSG00000185133.13	22	0.00249318	0.0648226	26	0.0659583	No	No
Adipose-Subcutaneous	563	RNF185	ENSG00000138942.15	22	3.39032e-05	0.000915386	27	0.00177367	Yes	Yes
Adipose-Subcutaneous	563	LIMK2	ENSG00000182541.17	22	0.00182223	0.0510224	28	0.0525218	No	No
Adipose-Subcutaneous	563	PIK3IP1	ENSG00000100100.12	22	3.04373e-07	8.21806e-06	27	2.50176e-05	Yes	Yes
Adipose-Subcutaneous	563	PATZ1	ENSG00000100105.17	22	8.81148e-06	0.000255533	29	0.000583748	Yes	Yes
Adipose-Subcutaneous	563	LINC01521	ENSG00000213888.3	22	2.89272e-05	0.000809963	28	0.00159797	Yes	Yes
Adipose-Subcutaneous	563	DRG1	ENSG00000185721.12	22	6.65854e-05	0.00199756	30	0.00340926	Yes	Yes
Adipose-Subcutaneous	563	EIF4ENIF1	ENSG00000184708.17	22	0.000140756	0.00436342	31	0.00645501	Yes	Yes
Adipose-Subcutaneous	563	SFI1	ENSG00000198089.15	22	5.70945e-14	1.82702e-12	32	1.1739e-11	Yes	Yes
Adipose-Subcutaneous	563	PISD	ENSG00000241878.11	22	0.000328537	0.0101846	31	0.0128479	Yes	No
Adipose-Subcutaneous	563	PRR14L	ENSG00000183530.13	22	9.55559e-05	0.00296223	31	0.00472463	Yes	Yes
Adipose-Subcutaneous	563	DEPDC5	ENSG00000100150.16	22	0.000938732	0.0300394	32	0.0323158	Yes	No
Adipose-Subcutaneous	563	YWHAH	ENSG00000128245.14	22	0.000205391	0.00616174	30	0.0085351	Yes	Yes
Adipose-Subcutaneous	563	SLC5A1	ENSG00000100170.9	22	0.000282804	0.00904974	32	0.011652	Yes	No
Adipose-Subcutaneous	563	SLC5A4	ENSG00000100191.5	22	7.37454e-25	2.35985e-23	32	3.07125e-22	Yes	Yes
Adipose-Subcutaneous	563	RFPL3S	ENSG00000205853.10	22	1.48975e-16	4.91619e-15	33	3.86148e-14	Yes	Yes
Adipose-Subcutaneous	563	RP1-149A16.17	ENSG00000241954.1	22	0.000424692	0.0140148	33	0.016718	Yes	No
Adipose-Subcutaneous	563	RTCB	ENSG00000100220.11	22	2.96103e-05	0.000977141	33	0.00187415	Yes	Yes
Adipose-Subcutaneous	563	FBXO7	ENSG00000100225.17	22	7.91025e-12	2.68948e-10	34	1.40879e-09	Yes	Yes
Adipose-Subcutaneous	563	SYN3	ENSG00000185666.14	22	0.000153036	0.0064275	42	0.00883459	Yes	Yes
Adipose-Subcutaneous	563	TIMP3	ENSG00000100234.11	22	9.63499e-07	3.37225e-05	35	9.29897e-05	Yes	Yes
Adipose-Subcutaneous	563	LARGE1	ENSG00000133424.20	22	2.0606e-05	0.0010097	49	0.00192854	Yes	Yes
Adipose-Subcutaneous	563	HMGXB4	ENSG00000100281.13	22	1.94696e-06	6.61966e-05	34	0.000172986	Yes	Yes
Adipose-Subcutaneous	563	TOM1	ENSG00000100284.20	22	4.35158e-11	1.52305e-09	35	7.38538e-09	Yes	Yes
Adipose-Subcutaneous	563	HMOX1	ENSG00000100292.16	22	0.000724294	0.024626	34	0.0270697	Yes	No
Adipose-Subcutaneous	563	MCM5	ENSG00000100297.15	22	0.0013835	0.0456556	33	0.0473636	Yes	No
Adipose-Subcutaneous	563	RASD2	ENSG00000100302.6	22	5.72335e-11	1.8887e-09	33	9.05015e-09	Yes	Yes
Adipose-Subcutaneous	563	MB	ENSG00000198125.12	22	0.000223236	0.00736677	33	0.00984629	Yes	Yes
Adipose-Subcutaneous	563	APOL6	ENSG00000221963.5	22	3.66898e-17	1.21076e-15	33	9.96211e-15	Yes	Yes
Adipose-Subcutaneous	563	APOL5	ENSG00000128313.2	22	1.33819e-22	4.41602e-21	33	5.09629e-20	Yes	Yes
Adipose-Subcutaneous	563	RBFOX2	ENSG00000100320.22	22	4.36747e-09	1.65964e-07	38	6.39952e-07	Yes	Yes
Adipose-Subcutaneous	563	RP1-78B3.1	ENSG00000279652.1	22	6.44183e-06	0.000206139	32	0.000482913	Yes	Yes
Adipose-Subcutaneous	563	APOL3	ENSG00000128284.19	22	4.88865e-05	0.00156437	32	0.00279458	Yes	Yes
Adipose-Subcutaneous	563	APOL4	ENSG00000100336.17	22	4.23975e-40	1.35672e-38	32	3.58907e-37	Yes	Yes
Adipose-Subcutaneous	563	APOL2	ENSG00000128335.13	22	8.25236e-06	0.000264076	32	0.00060126	Yes	Yes
Adipose-Subcutaneous	563	APOL1	ENSG00000100342.20	22	2.04521e-05	0.000654469	32	0.00132952	Yes	Yes
Adipose-Subcutaneous	563	MYH9	ENSG00000100345.20	22	0.000328679	0.0111751	34	0.0138794	Yes	No
Adipose-Subcutaneous	563	TXN2	ENSG00000100348.9	22	3.67371e-08	1.17559e-06	32	4.05744e-06	Yes	Yes
Adipose-Subcutaneous	563	FOXRED2	ENSG00000100350.14	22	3.26866e-14	1.04597e-12	32	6.86406e-12	Yes	Yes
Adipose-Subcutaneous	563	EIF3D	ENSG00000100353.17	22	9.06851e-07	2.90192e-05	32	8.07826e-05	Yes	Yes
Adipose-Subcutaneous	563	IFT27	ENSG00000100360.14	22	3.18355e-14	1.01874e-12	32	6.6878e-12	Yes	Yes
Adipose-Subcutaneous	563	PVALB	ENSG00000100362.12	22	1.81479e-05	0.000580733	32	0.00119677	Yes	Yes
Adipose-Subcutaneous	563	NCF4	ENSG00000100365.14	22	2.44586e-10	8.07133e-09	33	3.60681e-08	Yes	Yes
Adipose-Subcutaneous	563	CSF2RB	ENSG00000100368.13	22	0.000229432	0.00757124	33	0.010069	Yes	No
Adipose-Subcutaneous	563	TST	ENSG00000128311.13	22	0.00172092	0.0567905	33	0.0581204	No	No
Adipose-Subcutaneous	563	MPST	ENSG00000128309.16	22	4.77782e-05	0.00157668	33	0.00281207	Yes	Yes
Adipose-Subcutaneous	563	KCTD17	ENSG00000100379.17	22	4.01383e-05	0.00132456	33	0.00242773	Yes	Yes
Adipose-Subcutaneous	563	TMPRSS6	ENSG00000187045.16	22	0.00017837	0.00606458	34	0.00842211	Yes	Yes
Adipose-Subcutaneous	563	IL2RB	ENSG00000100385.13	22	0.000780878	0.0265499	34	0.0289532	Yes	No
Adipose-Subcutaneous	563	C1QTNF6	ENSG00000133466.13	22	9.95085e-08	3.28378e-06	33	1.06551e-05	Yes	Yes
Adipose-Subcutaneous	563	RAC2	ENSG00000128340.14	22	0.000124973	0.00399913	32	0.00600755	Yes	Yes
Adipose-Subcutaneous	563	CYTH4	ENSG00000100055.20	22	4.39888e-21	1.40764e-19	32	1.50019e-18	Yes	Yes
Adipose-Subcutaneous	563	ELFN2	ENSG00000166897.14	22	0.000172448	0.00551833	32	0.00781136	Yes	Yes
Adipose-Subcutaneous	563	MFNG	ENSG00000100060.17	22	0.000838833	0.025165	30	0.0276016	Yes	No
Adipose-Subcutaneous	563	CARD10	ENSG00000100065.14	22	6.62775e-11	1.98832e-09	30	9.50706e-09	Yes	Yes
Adipose-Subcutaneous	563	CDC42EP1	ENSG00000128283.6	22	1.50129e-13	4.35374e-12	29	2.70196e-11	Yes	Yes
Adipose-Subcutaneous	563	LGALS2	ENSG00000100079.6	22	3.45586e-24	1.0022e-22	29	1.26642e-21	Yes	Yes
Adipose-Subcutaneous	563	GGA1	ENSG00000100083.18	22	7.71678e-09	2.23787e-07	29	8.46619e-07	Yes	Yes
Adipose-Subcutaneous	563	SH3BP1	ENSG00000100092.20	22	6.99467e-15	2.02845e-13	29	1.41003e-12	Yes	Yes
Adipose-Subcutaneous	563	PDXP	ENSG00000241360.1	22	0.000464237	0.0134629	29	0.0161645	Yes	No
Adipose-Subcutaneous	563	LGALS1	ENSG00000100097.11	22	0.000740609	0.0214777	29	0.0240303	Yes	No
Adipose-Subcutaneous	563	NOL12	ENSG00000273899.4	22	0.000306615	0.00889185	29	0.0114927	Yes	No
Adipose-Subcutaneous	563	TRIOBP	ENSG00000100106.19	22	1.9886e-18	5.76693e-17	29	5.1541e-16	Yes	Yes
Adipose-Subcutaneous	563	H1F0	ENSG00000189060.5	22	0.000617587	0.0172924	28	0.0199588	Yes	No
Adipose-Subcutaneous	563	GCAT	ENSG00000100116.16	22	1.38493e-13	3.8778e-12	28	2.41246e-11	Yes	Yes
Adipose-Subcutaneous	563	ANKRD54	ENSG00000100124.14	22	1.00246e-45	2.80688e-44	28	9.46063e-43	Yes	Yes
Adipose-Subcutaneous	563	EIF3L	ENSG00000100129.17	22	9.69796e-05	0.00271543	28	0.00439848	Yes	Yes
Adipose-Subcutaneous	563	MICALL1	ENSG00000100139.13	22	8.91799e-06	0.000258622	29	0.000589897	Yes	Yes
Adipose-Subcutaneous	563	C22orf23	ENSG00000128346.10	22	0.00164254	0.0459911	28	0.0476784	Yes	No
Adipose-Subcutaneous	563	POLR2F	ENSG00000100142.14	22	1.36114e-05	0.000367507	27	0.000805389	Yes	Yes
Adipose-Subcutaneous	563	PICK1	ENSG00000100151.15	22	2.85873e-33	7.71857e-32	27	1.5498e-30	Yes	Yes
Adipose-Subcutaneous	563	SLC16A8	ENSG00000100156.10	22	4.88824e-06	0.000131983	27	0.000323693	Yes	Yes
Adipose-Subcutaneous	563	BAIAP2L2	ENSG00000128298.16	22	1.61684e-21	4.52715e-20	28	4.95209e-19	Yes	Yes
Adipose-Subcutaneous	563	CTA-228A9.3	ENSG00000272720.1	22	1.23645e-08	3.33842e-07	27	1.23442e-06	Yes	Yes
Adipose-Subcutaneous	563	PLA2G6	ENSG00000184381.18	22	6.57436e-09	1.90656e-07	29	7.28547e-07	Yes	Yes
Adipose-Subcutaneous	563	MAFF	ENSG00000185022.11	22	4.79458e-05	0.00134248	28	0.00245477	Yes	Yes
Adipose-Subcutaneous	563	TMEM184B	ENSG00000198792.12	22	3.38107e-09	9.46699e-08	28	3.7619e-07	Yes	Yes
Adipose-Subcutaneous	563	CSNK1E	ENSG00000213923.11	22	3.67012e-06	0.000102763	28	0.00025774	Yes	Yes
Adipose-Subcutaneous	563	KDELR3	ENSG00000100196.10	22	1.55096e-10	4.1876e-09	27	1.93282e-08	Yes	Yes
Adipose-Subcutaneous	563	DDX17	ENSG00000100201.20	22	1.05062e-08	2.83668e-07	27	1.05967e-06	Yes	Yes
Adipose-Subcutaneous	563	DMC1	ENSG00000100206.9	22	2.98015e-05	0.000804641	27	0.00158955	Yes	Yes
Adipose-Subcutaneous	563	FAM227A	ENSG00000184949.15	22	1.45867e-15	3.93842e-14	27	2.85572e-13	Yes	Yes
Adipose-Subcutaneous	563	CBY1	ENSG00000100211.10	22	2.51779e-27	6.54625e-26	26	9.85808e-25	Yes	Yes
Adipose-Subcutaneous	563	TOMM22	ENSG00000100216.5	22	0.000250187	0.00650486	26	0.00892029	Yes	Yes
Adipose-Subcutaneous	563	JOSD1	ENSG00000100221.10	22	0.000744655	0.019361	26	0.0219852	Yes	No
Adipose-Subcutaneous	563	GTPBP1	ENSG00000100226.15	22	0.000371516	0.00965943	26	0.0123046	Yes	No
Adipose-Subcutaneous	563	SUN2	ENSG00000100242.15	22	0.00121998	0.0317196	26	0.0338943	Yes	No
Adipose-Subcutaneous	563	DNAL4	ENSG00000100246.12	22	0.000108888	0.0027222	25	0.00440523	Yes	Yes
Adipose-Subcutaneous	563	NPTXR	ENSG00000221890.3	22	0.00059325	0.0148312	25	0.0175219	Yes	No
Adipose-Subcutaneous	563	CBX6	ENSG00000183741.11	22	5.98615e-06	0.000149654	25	0.000363087	Yes	Yes
Adipose-Subcutaneous	563	APOBEC3A	ENSG00000128383.12	22	1.04489e-16	2.61223e-15	25	2.09896e-14	Yes	Yes
Adipose-Subcutaneous	563	APOBEC3B	ENSG00000179750.15	22	2.77744e-12	6.9436e-11	25	3.89322e-10	Yes	Yes
Adipose-Subcutaneous	563	APOBEC3C	ENSG00000244509.3	22	1.22011e-16	3.05028e-15	25	2.43122e-14	Yes	Yes
Adipose-Subcutaneous	563	APOBEC3D	ENSG00000243811.8	22	1.27691e-26	3.19227e-25	25	4.61249e-24	Yes	Yes
Adipose-Subcutaneous	563	APOBEC3F	ENSG00000128394.16	22	1.55288e-05	0.000388221	25	0.000845277	Yes	Yes
Adipose-Subcutaneous	563	APOBEC3G	ENSG00000239713.8	22	1.42949e-48	3.57373e-47	25	1.34999e-45	Yes	Yes
Adipose-Subcutaneous	563	APOBEC3H	ENSG00000100298.15	22	1.94421e-06	4.86051e-05	25	0.000130242	Yes	Yes
Adipose-Subcutaneous	563	CBX7	ENSG00000100307.12	22	0.00030602	0.00765049	25	0.0101524	Yes	No
Adipose-Subcutaneous	563	PDGFB	ENSG00000100311.16	22	0.000525163	0.0126039	24	0.0153014	Yes	No
Adipose-Subcutaneous	563	RPL3	ENSG00000100316.15	22	0.000125335	0.00288271	23	0.00461803	Yes	Yes
Adipose-Subcutaneous	563	SYNGR1	ENSG00000100321.14	22	2.32309e-06	5.3431e-05	23	0.000142021	Yes	Yes
Adipose-Subcutaneous	563	TAB1	ENSG00000100324.13	22	0.000434724	0.00999865	23	0.0126616	Yes	No
Adipose-Subcutaneous	563	MGAT3	ENSG00000128268.11	22	2.58387e-09	5.94289e-08	23	2.41371e-07	Yes	Yes
Adipose-Subcutaneous	563	MIEF1	ENSG00000100335.13	22	5.56941e-05	0.00122527	22	0.00227119	Yes	Yes
Adipose-Subcutaneous	563	ATF4	ENSG00000128272.14	22	6.95206e-22	1.52945e-20	22	1.72052e-19	Yes	Yes
Adipose-Subcutaneous	563	RPS19BP1	ENSG00000187051.8	22	0.000254604	0.00560128	22	0.00790305	Yes	Yes
Adipose-Subcutaneous	563	CACNA1I	ENSG00000100346.17	22	2.0051e-05	0.000461172	23	0.000982166	Yes	Yes
Adipose-Subcutaneous	563	ENTHD1	ENSG00000176177.9	22	0.000772356	0.0177642	23	0.020424	Yes	No
Adipose-Subcutaneous	563	GRAP2	ENSG00000100351.16	22	8.63985e-05	0.00190077	22	0.00327036	Yes	Yes
Adipose-Subcutaneous	563	RP3-370M22.8	ENSG00000225528.3	22	0.00163379	0.0343096	21	0.036385	Yes	No
Adipose-Subcutaneous	563	FAM83F	ENSG00000133477.16	22	2.39662e-14	5.27255e-13	22	3.55424e-12	Yes	Yes
Adipose-Subcutaneous	563	TNRC6B	ENSG00000100354.20	22	0.000814465	0.0195472	24	0.022168	Yes	No
Adipose-Subcutaneous	563	ADSL	ENSG00000239900.12	22	0.00135877	0.0258166	19	0.0282295	Yes	No
Adipose-Subcutaneous	563	SGSM3	ENSG00000100359.20	22	0.000588137	0.0111746	19	0.0138794	Yes	No
Adipose-Subcutaneous	563	MKL1	ENSG00000196588.14	22	5.31361e-05	0.00106272	20	0.00201235	Yes	Yes
Adipose-Subcutaneous	563	MCHR1	ENSG00000128285.4	22	3.74986e-06	6.74974e-05	18	0.000175916	Yes	Yes
Adipose-Subcutaneous	563	SLC25A17	ENSG00000100372.14	22	5.00595e-05	0.000951131	19	0.00183006	Yes	Yes
Adipose-Subcutaneous	563	ST13	ENSG00000100380.13	22	0.000139965	0.00265934	19	0.00431958	Yes	Yes
Adipose-Subcutaneous	563	XPNPEP3	ENSG00000196236.12	22	9.38682e-28	1.7835e-26	19	2.74136e-25	Yes	Yes
Adipose-Subcutaneous	563	DNAJB7	ENSG00000172404.4	22	0.000161258	0.00290264	18	0.00464495	Yes	Yes
Adipose-Subcutaneous	563	RBX1	ENSG00000100387.8	22	0.00116257	0.0220888	19	0.0246321	Yes	No
Adipose-Subcutaneous	563	EP300	ENSG00000100393.12	22	3.14808e-05	0.000661097	21	0.00134115	Yes	Yes
Adipose-Subcutaneous	563	L3MBTL2	ENSG00000100395.14	22	0.000104893	0.00220275	21	0.00369996	Yes	Yes
Adipose-Subcutaneous	563	CHADL	ENSG00000100399.15	22	1.48096e-07	3.11003e-06	21	1.01245e-05	Yes	Yes
Adipose-Subcutaneous	563	RANGAP1	ENSG00000100401.19	22	0.0007026	0.0147546	21	0.0174453	Yes	No
Adipose-Subcutaneous	563	ZC3H7B	ENSG00000100403.11	22	0.000684503	0.0143746	21	0.0170729	Yes	No
Adipose-Subcutaneous	563	TEF	ENSG00000167074.14	22	5.88545e-05	0.0012948	22	0.00238027	Yes	Yes
Adipose-Subcutaneous	563	CTA-223H9.9	ENSG00000273424.1	22	0.00224589	0.0494095	22	0.0509672	No	No
Adipose-Subcutaneous	563	TOB2	ENSG00000183864.4	22	0.00343986	0.075677	22	0.0764965	No	No
Adipose-Subcutaneous	563	PHF5A	ENSG00000100410.7	22	0.00540552	0.118921	22	0.11933	No	No
Adipose-Subcutaneous	563	ACO2	ENSG00000100412.15	22	6.29395e-07	1.44761e-05	23	4.24241e-05	Yes	Yes
Adipose-Subcutaneous	563	POLR3H	ENSG00000100413.16	22	1.20431e-05	0.000276991	23	0.000627382	Yes	Yes
Adipose-Subcutaneous	563	CSDC2	ENSG00000172346.14	22	6.90036e-12	1.58708e-10	23	8.56764e-10	Yes	Yes
Adipose-Subcutaneous	563	PMM1	ENSG00000100417.11	22	0.000101404	0.0023323	23	0.00387665	Yes	Yes
Adipose-Subcutaneous	563	DESI1	ENSG00000100418.7	22	5.32129e-09	1.27711e-07	24	4.98377e-07	Yes	Yes
Adipose-Subcutaneous	563	XRCC6	ENSG00000196419.12	22	0.000813076	0.0195138	24	0.0221387	Yes	No
Adipose-Subcutaneous	563	SNU13	ENSG00000100138.13	22	1.71442e-05	0.000411462	24	0.000888933	Yes	Yes
Adipose-Subcutaneous	563	C22orf46	ENSG00000184208.10	22	0.00106812	0.0256349	24	0.0280584	Yes	No
Adipose-Subcutaneous	563	MEI1	ENSG00000167077.12	22	3.37665e-19	8.77928e-18	26	8.37083e-17	Yes	Yes
Adipose-Subcutaneous	563	CCDC134	ENSG00000100147.13	22	4.2351e-10	1.05877e-08	25	4.67508e-08	Yes	Yes
Adipose-Subcutaneous	563	SREBF2	ENSG00000198911.11	22	0.000389776	0.0101342	26	0.0128015	Yes	No
Adipose-Subcutaneous	563	TNFRSF13C	ENSG00000159958.6	22	0.000169242	0.00440028	26	0.00649694	Yes	Yes
Adipose-Subcutaneous	563	CENPM	ENSG00000100162.14	22	3.37507e-10	8.77518e-09	26	3.90373e-08	Yes	Yes
Adipose-Subcutaneous	563	SEPT3	ENSG00000100167.19	22	0.00122895	0.0331816	27	0.0352727	Yes	No
Adipose-Subcutaneous	563	WBP2NL	ENSG00000183066.14	22	2.86641e-10	7.7393e-09	27	3.468e-08	Yes	Yes
Adipose-Subcutaneous	563	NAGA	ENSG00000198951.11	22	3.75734e-25	1.01448e-23	27	1.34485e-22	Yes	Yes
Adipose-Subcutaneous	563	FAM109B	ENSG00000177096.8	22	0.000662981	0.0179005	27	0.0205582	Yes	No
Adipose-Subcutaneous	563	SMDT1	ENSG00000183172.8	22	1.2331e-125	3.32936e-124	27	1.60439e-121	Yes	Yes
Adipose-Subcutaneous	563	NDUFA6	ENSG00000184983.9	22	4.92037e-71	1.3285e-69	27	1.11207e-67	Yes	Yes
Adipose-Subcutaneous	563	CYP2D6	ENSG00000100197.20	22	1.13154e-46	3.05515e-45	27	1.08082e-43	Yes	Yes
Adipose-Subcutaneous	563	RP4-669P10.20	ENSG00000281538.1	22	6.28591e-11	1.69719e-09	27	8.18971e-09	Yes	Yes
Adipose-Subcutaneous	563	TCF20	ENSG00000100207.18	22	0.000896509	0.0286883	32	0.0310101	Yes	No
Adipose-Subcutaneous	563	OGFRP1	ENSG00000182057.4	22	7.20798e-09	2.09031e-07	29	7.94337e-07	Yes	Yes
Adipose-Subcutaneous	563	Z83851.4	ENSG00000233903.2	22	0.000107022	0.00310364	29	0.00491194	Yes	Yes
Adipose-Subcutaneous	563	CTA-989H11.1	ENSG00000273366.1	22	3.716e-06	0.000107764	29	0.000269184	Yes	Yes
Adipose-Subcutaneous	563	LINC01315	ENSG00000229891.1	22	9.19516e-23	2.75855e-21	30	3.22313e-20	Yes	Yes
Adipose-Subcutaneous	563	NFAM1	ENSG00000235568.6	22	0.000467651	0.0144972	31	0.0171911	Yes	No
Adipose-Subcutaneous	563	RRP7A	ENSG00000189306.10	22	5.96351e-33	1.84869e-31	31	3.65029e-30	Yes	Yes
Adipose-Subcutaneous	563	SERHL2	ENSG00000183569.17	22	1.3492e-16	4.18253e-15	31	3.30268e-14	Yes	Yes
Adipose-Subcutaneous	563	POLDIP3	ENSG00000100227.17	22	9.65275e-10	3.08888e-08	32	1.29893e-07	Yes	Yes
Adipose-Subcutaneous	563	RNU12	ENSG00000270022.3	22	1.85125e-11	5.73888e-10	31	2.90942e-09	Yes	Yes
Adipose-Subcutaneous	563	CYB5R3	ENSG00000100243.20	22	7.22383e-07	2.31163e-05	32	6.53397e-05	Yes	Yes
Adipose-Subcutaneous	563	A4GALT	ENSG00000128274.15	22	1.70034e-10	5.44108e-09	32	2.47802e-08	Yes	Yes
Adipose-Subcutaneous	563	ARFGAP3	ENSG00000242247.10	22	5.20235e-12	1.71678e-10	33	9.22548e-10	Yes	Yes
Adipose-Subcutaneous	563	PACSIN2	ENSG00000100266.18	22	0.00022062	0.00772172	35	0.0102355	Yes	No
Adipose-Subcutaneous	563	TTLL1	ENSG00000100271.16	22	2.02982e-08	6.9014e-07	34	2.45515e-06	Yes	Yes
Adipose-Subcutaneous	563	BIK	ENSG00000100290.2	22	7.55591e-06	0.000256901	34	0.000586497	Yes	Yes
Adipose-Subcutaneous	563	MCAT	ENSG00000100294.12	22	2.97635e-08	1.01196e-06	34	3.53027e-06	Yes	Yes
Adipose-Subcutaneous	563	TSPO	ENSG00000100300.17	22	4.14229e-52	1.40838e-50	34	6.1397e-49	Yes	Yes
Adipose-Subcutaneous	563	TTLL12	ENSG00000100304.12	22	2.16409e-27	7.35791e-26	34	1.10431e-24	Yes	Yes
Adipose-Subcutaneous	563	SCUBE1	ENSG00000159307.18	22	0.000117877	0.00436144	37	0.00645348	Yes	Yes
Adipose-Subcutaneous	563	EFCAB6	ENSG00000186976.14	22	1.59893e-16	6.87541e-15	43	5.32762e-14	Yes	Yes
Adipose-Subcutaneous	563	SULT4A1	ENSG00000130540.13	22	0.000200951	0.0078371	39	0.0103569	Yes	No
Adipose-Subcutaneous	563	PNPLA3	ENSG00000100344.10	22	0.000472727	0.0184363	39	0.0210826	Yes	No
Adipose-Subcutaneous	563	SAMM50	ENSG00000100347.14	22	4.55316e-38	1.82126e-36	40	4.3942e-35	Yes	Yes
Adipose-Subcutaneous	563	PARVB	ENSG00000188677.14	22	1.10744e-09	4.65124e-08	42	1.91043e-07	Yes	Yes
Adipose-Subcutaneous	563	PARVG	ENSG00000138964.16	22	2.84343e-24	1.13737e-22	40	1.43014e-21	Yes	Yes
Adipose-Subcutaneous	563	KIAA1644	ENSG00000138944.7	22	7.25457e-05	0.00290183	40	0.00464407	Yes	Yes
Adipose-Subcutaneous	563	LDOC1L	ENSG00000188636.3	22	0.000132301	0.00502745	38	0.00722781	Yes	Yes
Adipose-Subcutaneous	563	PRR5	ENSG00000186654.20	22	6.74588e-06	0.000263089	39	0.000599091	Yes	Yes
Adipose-Subcutaneous	563	ARHGAP8	ENSG00000241484.9	22	6.07746e-07	2.43098e-05	40	6.84313e-05	Yes	Yes
Adipose-Subcutaneous	563	PHF21B	ENSG00000056487.15	22	3.84452e-05	0.00157625	41	0.00281182	Yes	Yes
Adipose-Subcutaneous	563	NUP50-AS1	ENSG00000226328.6	22	1.16561e-13	4.42933e-12	38	2.74695e-11	Yes	Yes
Adipose-Subcutaneous	563	CTA-217C2.2	ENSG00000273243.1	22	1.50967e-08	5.58576e-07	37	2.00957e-06	Yes	Yes
Adipose-Subcutaneous	563	NUP50	ENSG00000093000.18	22	3.81491e-15	1.44967e-13	38	1.01522e-12	Yes	Yes
Adipose-Subcutaneous	563	KIAA0930	ENSG00000100364.18	22	5.10692e-09	1.94063e-07	38	7.41247e-07	Yes	Yes
Adipose-Subcutaneous	563	CTA-268H5.14	ENSG00000273287.2	22	0.00023874	0.00883338	37	0.0114271	Yes	No
Adipose-Subcutaneous	563	FAM118A	ENSG00000100376.11	22	9.23333e-190	3.41633e-188	37	1.21826e-184	Yes	Yes
Adipose-Subcutaneous	563	SMC1B	ENSG00000077935.16	22	2.9999e-06	0.000113996	38	0.000282968	Yes	Yes
Adipose-Subcutaneous	563	RIBC2	ENSG00000128408.8	22	1.08195e-11	3.89501e-10	36	2.00833e-09	Yes	Yes
Adipose-Subcutaneous	563	FBLN1	ENSG00000077942.18	22	2.08347e-05	0.000812552	39	0.0016021	Yes	Yes
Adipose-Subcutaneous	563	ATXN10	ENSG00000130638.16	22	9.91389e-10	3.86642e-08	39	1.60546e-07	Yes	Yes
Adipose-Subcutaneous	563	CITF22-92A6.1	ENSG00000273145.1	22	0.000583886	0.020436	35	0.0230281	Yes	No
Adipose-Subcutaneous	563	PRR34	ENSG00000182257.6	22	6.26494e-13	2.19273e-11	35	1.28143e-10	Yes	Yes
Adipose-Subcutaneous	563	RP6-109B7.2	ENSG00000231010.1	22	0.000595171	0.020831	35	0.0234022	Yes	No
Adipose-Subcutaneous	563	RP6-109B7.4	ENSG00000235159.1	22	0.000235026	0.00822591	35	0.0107781	Yes	No
Adipose-Subcutaneous	563	MIRLET7BHG	ENSG00000197182.14	22	5.26053e-06	0.000189379	36	0.000447829	Yes	Yes
Adipose-Subcutaneous	563	PPARA	ENSG00000186951.16	22	6.42197e-06	0.000237613	37	0.00054725	Yes	Yes
Adipose-Subcutaneous	563	CDPF1	ENSG00000205643.10	22	5.90238e-08	2.06583e-06	35	6.88354e-06	Yes	Yes
Adipose-Subcutaneous	563	PKDREJ	ENSG00000130943.6	22	7.75837e-32	2.71543e-30	35	5.05915e-29	Yes	Yes
Adipose-Subcutaneous	563	TTC38	ENSG00000075234.16	22	1.08558e-33	3.79953e-32	35	7.74236e-31	Yes	Yes
Adipose-Subcutaneous	563	GTSE1-AS1	ENSG00000277232.2	22	5.81471e-07	2.03515e-05	35	5.82357e-05	Yes	Yes
Adipose-Subcutaneous	563	GTSE1	ENSG00000075218.18	22	0.000104171	0.00364599	35	0.00558583	Yes	Yes
Adipose-Subcutaneous	563	TRMU	ENSG00000100416.12	22	3.61159e-08	1.26406e-06	35	4.34596e-06	Yes	Yes
Adipose-Subcutaneous	563	CELSR1	ENSG00000075275.16	22	2.36034e-09	8.73326e-08	37	3.48432e-07	Yes	Yes
Adipose-Subcutaneous	563	GRAMD4	ENSG00000075240.16	22	1.29119e-07	4.64827e-06	36	1.46948e-05	Yes	Yes
Adipose-Subcutaneous	563	CERK	ENSG00000100422.13	22	0.00196437	0.0707173	36	0.0716781	No	No
Adipose-Subcutaneous	563	TBC1D22A	ENSG00000054611.13	22	7.01913e-34	3.01823e-32	43	6.19988e-31	Yes	Yes
Adipose-Subcutaneous	563	FAM19A5	ENSG00000219438.8	22	1.84328e-05	0.0010138	55	0.00193451	Yes	Yes
Adipose-Subcutaneous	563	C22orf34	ENSG00000188511.12	22	1.88223e-56	9.9758e-55	53	4.94079e-53	Yes	Yes
Adipose-Subcutaneous	563	RP1-29C18.9	ENSG00000213279.2	22	8.50695e-06	0.000408334	48	0.000883138	Yes	Yes
Adipose-Subcutaneous	563	BRD1	ENSG00000100425.18	22	0.00035303	0.0158863	45	0.0185679	Yes	No
Adipose-Subcutaneous	563	RP3-522J7.6	ENSG00000260613.1	22	7.48285e-10	3.21763e-08	43	1.35084e-07	Yes	Yes
Adipose-Subcutaneous	563	ZBED4	ENSG00000100426.6	22	9.67116e-05	0.00406189	42	0.00608242	Yes	Yes
Adipose-Subcutaneous	563	ALG12	ENSG00000182858.13	22	8.25381e-08	3.38406e-06	41	1.09407e-05	Yes	Yes
Adipose-Subcutaneous	563	CITF22-1A6.3	ENSG00000273192.1	22	0.000372878	0.015288	41	0.0179805	Yes	No
Adipose-Subcutaneous	563	CRELD2	ENSG00000184164.14	22	6.91143e-11	2.83369e-09	41	1.33416e-08	Yes	Yes
Adipose-Subcutaneous	563	CITF22-49E9.3	ENSG00000278869.1	22	3.18861e-27	1.30733e-25	41	1.92483e-24	Yes	Yes
Adipose-Subcutaneous	563	PIM3	ENSG00000198355.4	22	1.45649e-05	0.000568032	39	0.00117535	Yes	Yes
Adipose-Subcutaneous	563	MLC1	ENSG00000100427.15	22	4.84609e-08	1.79305e-06	37	6.04122e-06	Yes	Yes
Adipose-Subcutaneous	563	MOV10L1	ENSG00000073146.15	22	1.06268e-19	3.82566e-18	36	3.72334e-17	Yes	Yes
Adipose-Subcutaneous	563	PANX2	ENSG00000073150.13	22	0.000463619	0.0152994	33	0.0179904	Yes	No
Adipose-Subcutaneous	563	TRABD	ENSG00000170638.9	22	7.13698e-10	2.28383e-08	32	9.74647e-08	Yes	Yes
Adipose-Subcutaneous	563	SELENOO	ENSG00000073169.13	22	0.000867186	0.0277499	32	0.0300962	Yes	No
Adipose-Subcutaneous	563	TUBGCP6	ENSG00000128159.11	22	5.95283e-05	0.00184538	31	0.00319168	Yes	Yes
Adipose-Subcutaneous	563	HDAC10	ENSG00000100429.17	22	1.18535e-25	3.55604e-24	30	4.84371e-23	Yes	Yes
Adipose-Subcutaneous	563	MAPK12	ENSG00000188130.13	22	5.88787e-45	1.76636e-43	30	5.85394e-42	Yes	Yes
Adipose-Subcutaneous	563	MAPK11	ENSG00000185386.14	22	0.00052796	0.0158388	30	0.0185184	Yes	No
Adipose-Subcutaneous	563	PLXNB2	ENSG00000196576.14	22	0.000390705	0.0117211	30	0.0144239	Yes	No
Adipose-Subcutaneous	563	DENND6B	ENSG00000205593.11	22	5.04438e-07	1.41243e-05	28	4.14408e-05	Yes	Yes
Adipose-Subcutaneous	563	PPP6R2	ENSG00000100239.15	22	1.84268e-08	5.15951e-07	28	1.86223e-06	Yes	Yes
Adipose-Subcutaneous	563	SBF1	ENSG00000100241.20	22	0.000289251	0.00723129	25	0.00970253	Yes	Yes
Adipose-Subcutaneous	563	ADM2	ENSG00000128165.8	22	0.000836992	0.0200878	24	0.0226946	Yes	No
Adipose-Subcutaneous	563	LMF2	ENSG00000100258.17	22	2.3904e-06	5.73695e-05	24	0.000151675	Yes	Yes
Adipose-Subcutaneous	563	NCAPH2	ENSG00000025770.18	22	0.000341407	0.00785236	23	0.0103755	Yes	No
Adipose-Subcutaneous	563	SCO2	ENSG00000130489.14	22	4.23369e-12	9.73749e-11	23	5.37522e-10	Yes	Yes
Adipose-Subcutaneous	563	TYMP	ENSG00000025708.13	22	1.1063e-22	2.54449e-21	23	2.97496e-20	Yes	Yes
Adipose-Subcutaneous	563	ODF3B	ENSG00000177989.13	22	2.63151e-10	6.05246e-09	23	2.74524e-08	Yes	Yes
Adipose-Subcutaneous	563	CTA-384D8.35	ENSG00000272666.1	22	0.000176948	0.0040698	23	0.00609018	Yes	Yes
Adipose-Subcutaneous	563	KLHDC7B	ENSG00000130487.5	22	3.70217e-05	0.000851499	23	0.00166655	Yes	Yes
Adipose-Subcutaneous	563	CPT1B	ENSG00000205560.12	22	5.64863e-25	1.2427e-23	22	1.64128e-22	Yes	Yes
Adipose-Subcutaneous	563	CHKB	ENSG00000100288.19	22	6.43505e-24	1.41571e-22	22	1.76766e-21	Yes	Yes
Adipose-Subcutaneous	563	MAPK8IP2	ENSG00000008735.13	22	1.10648e-09	2.43426e-08	22	1.03711e-07	Yes	Yes
Adipose-Subcutaneous	563	ARSA	ENSG00000100299.17	22	3.79123e-31	7.96158e-30	21	1.45148e-28	Yes	Yes
Adipose-Subcutaneous	563	SHANK3	ENSG00000251322.7	22	3.62425e-07	7.2485e-06	20	2.22331e-05	Yes	Yes
Adipose-Subcutaneous	563	ACR	ENSG00000100312.10	22	1.16649e-05	0.000221634	19	0.000515017	Yes	Yes
Adipose-Subcutaneous	563	RABL2B	ENSG00000079974.17	22	1.62539e-26	2.92571e-25	18	4.23765e-24	Yes	Yes
Adipose-Visceral(Omentum)	467	AP006222.2	ENSG00000228463.9	1	2.05753e-11	1.23452e-10	6	9.2334e-10	Yes	Yes
Adipose-Visceral(Omentum)	467	RP4-669L17.10	ENSG00000237094.11	1	0.00248345	0.0173841	7	0.0231951	Yes	No
Adipose-Visceral(Omentum)	467	RP11-206L10.9	ENSG00000237491.8	1	2.36549e-14	2.12894e-13	9	2.06261e-12	Yes	Yes
Adipose-Visceral(Omentum)	467	FAM87B	ENSG00000177757.2	1	2.85663e-11	2.57096e-10	9	1.85786e-09	Yes	Yes
Adipose-Visceral(Omentum)	467	LINC00115	ENSG00000225880.5	1	4.13221e-16	3.71899e-15	9	4.22341e-14	Yes	Yes
Adipose-Visceral(Omentum)	467	RP11-54O7.1	ENSG00000230699.2	1	0.00115717	0.0104145	9	0.0156526	Yes	No
Adipose-Visceral(Omentum)	467	RP11-54O7.3	ENSG00000223764.2	1	5.37162e-08	4.83445e-07	9	2.31999e-06	Yes	Yes
Adipose-Visceral(Omentum)	467	SAMD11	ENSG00000187634.11	1	5.37869e-09	5.37869e-08	10	2.96224e-07	Yes	Yes
Adipose-Visceral(Omentum)	467	NOC2L	ENSG00000188976.10	1	6.56334e-08	6.56334e-07	10	3.08288e-06	Yes	Yes
Adipose-Visceral(Omentum)	467	KLHL17	ENSG00000187961.13	1	1.62954e-07	1.62954e-06	10	7.23913e-06	Yes	Yes
Adipose-Visceral(Omentum)	467	PLEKHN1	ENSG00000187583.10	1	1.54949e-05	0.000154949	10	0.000476071	Yes	Yes
Adipose-Visceral(Omentum)	467	PERM1	ENSG00000187642.9	1	4.29203e-05	0.000429203	10	0.00117391	Yes	Yes
Adipose-Visceral(Omentum)	467	RP11-54O7.17	ENSG00000272512.1	1	2.61651e-34	2.61651e-33	10	8.69408e-32	Yes	Yes
Adipose-Visceral(Omentum)	467	HES4	ENSG00000188290.10	1	0.002957	0.02957	10	0.0353245	Yes	No
Adipose-Visceral(Omentum)	467	ISG15	ENSG00000187608.8	1	0.0012796	0.0140756	11	0.0196621	Yes	No
Adipose-Visceral(Omentum)	467	AGRN	ENSG00000188157.14	1	8.66411e-17	9.53052e-16	11	1.13099e-14	Yes	Yes
Adipose-Visceral(Omentum)	467	C1orf159	ENSG00000131591.17	1	2.56187e-11	3.07424e-10	12	2.20821e-09	Yes	Yes
Adipose-Visceral(Omentum)	467	LINC01342	ENSG00000223823.1	1	0.000230533	0.00276639	12	0.00559231	Yes	Yes
Adipose-Visceral(Omentum)	467	RP11-465B22.8	ENSG00000272141.1	1	0.000217475	0.0026097	12	0.00533069	Yes	Yes
Adipose-Visceral(Omentum)	467	TTLL10	ENSG00000162571.13	1	0.00158888	0.0190665	12	0.0249506	Yes	No
Adipose-Visceral(Omentum)	467	TNFRSF18	ENSG00000186891.13	1	9.25679e-13	1.11081e-11	12	9.25748e-11	Yes	Yes
Adipose-Visceral(Omentum)	467	TNFRSF4	ENSG00000186827.10	1	0.000284917	0.003419	12	0.00662925	Yes	Yes
Adipose-Visceral(Omentum)	467	SDF4	ENSG00000078808.16	1	5.06707e-05	0.000608049	12	0.00158786	Yes	Yes
Adipose-Visceral(Omentum)	467	B3GALT6	ENSG00000176022.4	1	2.853e-08	3.4236e-07	12	1.67703e-06	Yes	Yes
Adipose-Visceral(Omentum)	467	C1QTNF12	ENSG00000184163.3	1	3.31845e-12	4.31398e-11	13	3.3846e-10	Yes	Yes
Adipose-Visceral(Omentum)	467	RP5-902P8.12	ENSG00000260179.1	1	0.00135789	0.0176525	13	0.0234622	Yes	No
Adipose-Visceral(Omentum)	467	UBE2J2	ENSG00000160087.20	1	0.000140907	0.00183179	13	0.00401219	Yes	Yes
Adipose-Visceral(Omentum)	467	LINC01786	ENSG00000230415.1	1	0.000119681	0.00155586	13	0.00350448	Yes	Yes
Adipose-Visceral(Omentum)	467	SCNN1D	ENSG00000162572.20	1	8.4997e-06	0.000110496	13	0.00035066	Yes	Yes
Adipose-Visceral(Omentum)	467	ACAP3	ENSG00000131584.18	1	0.000485569	0.00631239	13	0.0106661	Yes	No
Adipose-Visceral(Omentum)	467	PUSL1	ENSG00000169972.11	1	0.00133355	0.0173362	13	0.0231532	Yes	No
Adipose-Visceral(Omentum)	467	INTS11	ENSG00000127054.20	1	1.61802e-06	2.10343e-05	13	7.74985e-05	Yes	Yes
Adipose-Visceral(Omentum)	467	CPTP	ENSG00000224051.6	1	0.00181994	0.0236592	13	0.02954	Yes	No
Adipose-Visceral(Omentum)	467	TAS1R3	ENSG00000169962.4	1	3.29219e-06	4.60906e-05	14	0.000157855	Yes	Yes
Adipose-Visceral(Omentum)	467	DVL1	ENSG00000107404.19	1	0.000271306	0.00379828	14	0.00718838	Yes	Yes
Adipose-Visceral(Omentum)	467	MXRA8	ENSG00000162576.16	1	0.00255795	0.0358113	14	0.0413409	Yes	No
Adipose-Visceral(Omentum)	467	AURKAIP1	ENSG00000175756.13	1	0.00811366	0.113591	14	0.115838	No	No
Adipose-Visceral(Omentum)	467	CCNL2	ENSG00000221978.11	1	0.00208923	0.0292492	14	0.0350159	Yes	No
Adipose-Visceral(Omentum)	467	MRPL20	ENSG00000242485.5	1	2.18294e-19	3.05612e-18	14	4.35206e-17	Yes	Yes
Adipose-Visceral(Omentum)	467	RP4-758J18.13	ENSG00000272455.1	1	1.95186e-07	2.92778e-06	15	1.25079e-05	Yes	Yes
Adipose-Visceral(Omentum)	467	ANKRD65	ENSG00000235098.8	1	9.08148e-68	1.36222e-66	15	2.02003e-64	Yes	Yes
Adipose-Visceral(Omentum)	467	LINC01770	ENSG00000225285.1	1	6.13822e-06	9.20733e-05	15	0.000296548	Yes	Yes
Adipose-Visceral(Omentum)	467	VWA1	ENSG00000179403.11	1	0.00236385	0.0354578	15	0.041012	Yes	No
Adipose-Visceral(Omentum)	467	ATAD3C	ENSG00000215915.9	1	1.72882e-06	2.59322e-05	15	9.39625e-05	Yes	Yes
Adipose-Visceral(Omentum)	467	ATAD3B	ENSG00000160072.19	1	1.14145e-11	1.82633e-10	16	1.33918e-09	Yes	Yes
Adipose-Visceral(Omentum)	467	ATAD3A	ENSG00000197785.13	1	0.00102011	0.0163217	16	0.0220578	Yes	No
Adipose-Visceral(Omentum)	467	TMEM240	ENSG00000205090.8	1	0.0021951	0.0351217	16	0.0406941	Yes	No
Adipose-Visceral(Omentum)	467	SSU72	ENSG00000160075.11	1	4.22672e-14	6.76275e-13	16	6.29705e-12	Yes	Yes
Adipose-Visceral(Omentum)	467	RP5-832C2.5	ENSG00000215014.4	1	0.00083849	0.0134158	16	0.0189768	Yes	No
Adipose-Visceral(Omentum)	467	FNDC10	ENSG00000228594.3	1	2.68065e-07	4.28904e-06	16	1.78227e-05	Yes	Yes
Adipose-Visceral(Omentum)	467	MIB2	ENSG00000197530.12	1	4.25736e-06	7.23751e-05	17	0.000238062	Yes	Yes
Adipose-Visceral(Omentum)	467	MMP23B	ENSG00000189409.13	1	3.24885e-05	0.000552304	17	0.0014623	Yes	Yes
Adipose-Visceral(Omentum)	467	CDK11B	ENSG00000248333.8	1	6.18083e-08	1.05074e-06	17	4.8022e-06	Yes	Yes
Adipose-Visceral(Omentum)	467	SLC35E2B	ENSG00000189339.11	1	4.77564e-96	8.11859e-95	17	3.73517e-92	Yes	Yes
Adipose-Visceral(Omentum)	467	CDK11A	ENSG00000008128.22	1	6.62336e-13	1.12597e-11	17	9.37943e-11	Yes	Yes
Adipose-Visceral(Omentum)	467	SLC35E2	ENSG00000215790.6	1	1.81014e-19	3.07724e-18	17	4.37866e-17	Yes	Yes
Adipose-Visceral(Omentum)	467	NADK	ENSG00000008130.15	1	8.34751e-05	0.00141908	17	0.0032395	Yes	Yes
Adipose-Visceral(Omentum)	467	GNB1	ENSG00000078369.17	1	0.000548799	0.00932958	17	0.0143776	Yes	No
Adipose-Visceral(Omentum)	467	CALML6	ENSG00000169885.9	1	9.95026e-09	1.69154e-07	17	8.66783e-07	Yes	Yes
Adipose-Visceral(Omentum)	467	TMEM52	ENSG00000178821.12	1	5.91821e-07	1.0061e-05	17	3.91592e-05	Yes	Yes
Adipose-Visceral(Omentum)	467	CFAP74	ENSG00000142609.17	1	0.00044331	0.00797958	18	0.0127819	Yes	No
Adipose-Visceral(Omentum)	467	GABRD	ENSG00000187730.8	1	0.00212728	0.0361638	17	0.0416657	Yes	No
Adipose-Visceral(Omentum)	467	PRKCZ	ENSG00000067606.16	1	0.00105845	0.0190521	18	0.0249428	Yes	No
Adipose-Visceral(Omentum)	467	FAAP20	ENSG00000162585.16	1	2.82437e-13	4.80143e-12	17	4.16395e-11	Yes	Yes
Adipose-Visceral(Omentum)	467	SKI	ENSG00000157933.9	1	0.000262774	0.00472993	18	0.00853299	Yes	Yes
Adipose-Visceral(Omentum)	467	MORN1	ENSG00000116151.13	1	2.14971e-14	3.86948e-13	18	3.65422e-12	Yes	Yes
Adipose-Visceral(Omentum)	467	RER1	ENSG00000157916.19	1	0.000457289	0.00823121	18	0.013098	Yes	No
Adipose-Visceral(Omentum)	467	PEX10	ENSG00000157911.9	1	2.91488e-08	5.24679e-07	18	2.50647e-06	Yes	Yes
Adipose-Visceral(Omentum)	467	PLCH2	ENSG00000149527.17	1	3.61779e-09	6.8738e-08	19	3.72281e-07	Yes	Yes
Adipose-Visceral(Omentum)	467	PANK4	ENSG00000157881.13	1	0.00063621	0.012088	19	0.0175155	Yes	No
Adipose-Visceral(Omentum)	467	HES5	ENSG00000197921.5	1	0.000737338	0.0140094	19	0.0195986	Yes	No
Adipose-Visceral(Omentum)	467	RP3-395M20.12	ENSG00000272449.1	1	0.00118147	0.0224479	19	0.0283042	Yes	No
Adipose-Visceral(Omentum)	467	TNFRSF14	ENSG00000157873.17	1	0.000396399	0.00753158	19	0.0122276	Yes	No
Adipose-Visceral(Omentum)	467	RP3-395M20.9	ENSG00000228037.1	1	0.000390269	0.00741511	19	0.0120778	Yes	No
Adipose-Visceral(Omentum)	467	FAM213B	ENSG00000157870.14	1	0.000440928	0.00837762	19	0.013271	Yes	No
Adipose-Visceral(Omentum)	467	MMEL1	ENSG00000142606.15	1	7.96987e-20	1.51428e-18	19	2.20362e-17	Yes	Yes
Adipose-Visceral(Omentum)	467	TTC34	ENSG00000215912.12	1	1.81578e-09	3.81314e-08	21	2.13943e-07	Yes	Yes
Adipose-Visceral(Omentum)	467	PRDM16	ENSG00000142611.16	1	0.000845337	0.0228241	27	0.0286788	Yes	No
Adipose-Visceral(Omentum)	467	ARHGEF16	ENSG00000130762.14	1	5.71928e-05	0.00137263	24	0.0031529	Yes	Yes
Adipose-Visceral(Omentum)	467	RP11-168F9.2	ENSG00000272088.1	1	0.000164091	0.0037741	23	0.00715615	Yes	Yes
Adipose-Visceral(Omentum)	467	MEGF6	ENSG00000162591.15	1	9.46947e-18	2.46206e-16	26	3.1023e-15	Yes	Yes
Adipose-Visceral(Omentum)	467	TPRG1L	ENSG00000158109.14	1	0.000703156	0.0175789	25	0.0233886	Yes	No
Adipose-Visceral(Omentum)	467	WRAP73	ENSG00000116213.15	1	2.2845e-44	5.71125e-43	25	2.9964e-41	Yes	Yes
Adipose-Visceral(Omentum)	467	TP73	ENSG00000078900.14	1	9.18294e-05	0.00238756	26	0.00496985	Yes	Yes
Adipose-Visceral(Omentum)	467	SMIM1	ENSG00000235169.7	1	0.000286276	0.00772944	27	0.0124712	Yes	No
Adipose-Visceral(Omentum)	467	LRRC47	ENSG00000130764.9	1	3.71651e-07	1.00346e-05	27	3.90734e-05	Yes	Yes
Adipose-Visceral(Omentum)	467	CEP104	ENSG00000116198.12	1	1.5401e-21	4.31227e-20	28	6.91467e-19	Yes	Yes
Adipose-Visceral(Omentum)	467	DFFB	ENSG00000169598.15	1	2.37587e-05	0.000665245	28	0.00171231	Yes	Yes
Adipose-Visceral(Omentum)	467	C1orf174	ENSG00000198912.10	1	4.03463e-40	1.1297e-38	28	4.87264e-37	Yes	Yes
Adipose-Visceral(Omentum)	467	LINC01134	ENSG00000236423.5	1	5.28755e-05	0.00148051	28	0.00335584	Yes	Yes
Adipose-Visceral(Omentum)	467	AJAP1	ENSG00000196581.10	1	0.00222133	0.0666399	30	0.0706949	No	No
Adipose-Visceral(Omentum)	467	NPHP4	ENSG00000131697.17	1	2.06469e-07	4.33586e-06	21	1.79839e-05	Yes	Yes
Adipose-Visceral(Omentum)	467	KCNAB2	ENSG00000069424.14	1	3.02127e-06	6.34467e-05	21	0.000210937	Yes	Yes
Adipose-Visceral(Omentum)	467	CHD5	ENSG00000116254.17	1	5.85555e-05	0.00122966	21	0.00288417	Yes	Yes
Adipose-Visceral(Omentum)	467	RPL22	ENSG00000116251.9	1	0.00229965	0.0459931	20	0.0510456	No	No
Adipose-Visceral(Omentum)	467	RNF207	ENSG00000158286.12	1	1.84848e-06	3.69697e-05	20	0.000129081	Yes	Yes
Adipose-Visceral(Omentum)	467	ICMT	ENSG00000116237.15	1	1.85436e-18	3.70873e-17	20	4.9587e-16	Yes	Yes
Adipose-Visceral(Omentum)	467	GPR153	ENSG00000158292.6	1	0.00125641	0.0238718	19	0.0297432	Yes	No
Adipose-Visceral(Omentum)	467	ACOT7	ENSG00000097021.19	1	4.85426e-14	9.70853e-13	20	8.91505e-12	Yes	Yes
Adipose-Visceral(Omentum)	467	ESPN	ENSG00000187017.15	1	1.72328e-05	0.000327423	19	0.000927233	Yes	Yes
Adipose-Visceral(Omentum)	467	TNFRSF25	ENSG00000215788.9	1	0.00140183	0.0266347	19	0.0324353	Yes	No
Adipose-Visceral(Omentum)	467	PLEKHG5	ENSG00000171680.21	1	0.000458371	0.00870905	19	0.0136704	Yes	No
Adipose-Visceral(Omentum)	467	NOL9	ENSG00000162408.10	1	8.43868e-05	0.00160335	19	0.00359207	Yes	Yes
Adipose-Visceral(Omentum)	467	TAS1R1	ENSG00000173662.20	1	0.00107675	0.0204582	19	0.0263122	Yes	No
Adipose-Visceral(Omentum)	467	ZBTB48	ENSG00000204859.12	1	1.69713e-06	3.22455e-05	19	0.000114119	Yes	Yes
Adipose-Visceral(Omentum)	467	KLHL21	ENSG00000162413.16	1	0.00213629	0.0405895	19	0.0458973	Yes	No
Adipose-Visceral(Omentum)	467	PHF13	ENSG00000116273.5	1	6.22977e-06	0.000118366	19	0.000373257	Yes	Yes
Adipose-Visceral(Omentum)	467	THAP3	ENSG00000041988.15	1	3.39535e-11	6.11163e-10	18	4.24572e-09	Yes	Yes
Adipose-Visceral(Omentum)	467	DNAJC11	ENSG00000007923.15	1	0.00222981	0.0423663	19	0.0475458	Yes	No
Adipose-Visceral(Omentum)	467	CAMTA1	ENSG00000171735.18	1	1.44365e-11	3.60912e-10	25	2.56367e-09	Yes	Yes
Adipose-Visceral(Omentum)	467	RP11-338N10.1	ENSG00000270171.1	1	0.000142664	0.0024253	17	0.00502971	Yes	Yes
Adipose-Visceral(Omentum)	467	RP11-338N10.2	ENSG00000270035.1	1	6.68291e-05	0.0011361	17	0.00270058	Yes	Yes
Adipose-Visceral(Omentum)	467	RP11-338N10.3	ENSG00000269978.1	1	7.50523e-05	0.00127589	17	0.00297277	Yes	Yes
Adipose-Visceral(Omentum)	467	VAMP3	ENSG00000049245.12	1	1.65935e-05	0.000282089	17	0.000812443	Yes	Yes
Adipose-Visceral(Omentum)	467	PER3	ENSG00000049246.14	1	0.000103486	0.00175926	17	0.00387746	Yes	Yes
Adipose-Visceral(Omentum)	467	UTS2	ENSG00000049247.13	1	4.56646e-30	7.30633e-29	16	2.00149e-27	Yes	Yes
Adipose-Visceral(Omentum)	467	TNFRSF9	ENSG00000049249.8	1	7.95088e-06	0.000135165	17	0.00042098	Yes	Yes
Adipose-Visceral(Omentum)	467	PARK7	ENSG00000116288.12	1	6.75032e-10	1.14755e-08	17	6.86581e-08	Yes	Yes
Adipose-Visceral(Omentum)	467	ERRFI1	ENSG00000116285.12	1	0.000661706	0.011249	17	0.0165851	Yes	No
Adipose-Visceral(Omentum)	467	RP11-431K24.1	ENSG00000238290.1	1	6.06473e-09	1.09165e-07	18	5.7374e-07	Yes	Yes
Adipose-Visceral(Omentum)	467	SLC45A1	ENSG00000162426.14	1	0.00045926	0.00826668	18	0.0131381	Yes	No
Adipose-Visceral(Omentum)	467	RERE	ENSG00000142599.17	1	1.39596e-13	2.93152e-12	21	2.59114e-11	Yes	Yes
Adipose-Visceral(Omentum)	467	ENO1	ENSG00000074800.13	1	0.00034928	0.00558848	16	0.00972936	Yes	Yes
Adipose-Visceral(Omentum)	467	SLC2A5	ENSG00000142583.17	1	0.00164308	0.0246462	15	0.0304836	Yes	No
Adipose-Visceral(Omentum)	467	GPR157	ENSG00000180758.11	1	0.000351557	0.00527336	15	0.00931207	Yes	Yes
Adipose-Visceral(Omentum)	467	MIR34AHG	ENSG00000228526.6	1	0.00206588	0.0289223	14	0.0346986	Yes	No
Adipose-Visceral(Omentum)	467	LINC01759	ENSG00000234546.3	1	0.00302971	0.042416	14	0.0475907	Yes	No
Adipose-Visceral(Omentum)	467	RP3-510D11.4	ENSG00000281937.1	1	0.000347097	0.00485936	14	0.00871265	Yes	Yes
Adipose-Visceral(Omentum)	467	H6PD	ENSG00000049239.12	1	7.36991e-06	0.000103179	14	0.000329302	Yes	Yes
Adipose-Visceral(Omentum)	467	SPSB1	ENSG00000171621.13	1	0.00199361	0.0279105	14	0.0337102	Yes	No
Adipose-Visceral(Omentum)	467	RP13-392I16.1	ENSG00000235263.1	1	0.000264963	0.00370949	14	0.00706425	Yes	Yes
Adipose-Visceral(Omentum)	467	SLC25A33	ENSG00000171612.6	1	0.0021888	0.0306432	14	0.0363284	Yes	No
Adipose-Visceral(Omentum)	467	TMEM201	ENSG00000188807.12	1	3.95619e-06	5.53867e-05	14	0.00018669	Yes	Yes
Adipose-Visceral(Omentum)	467	PIK3CD	ENSG00000171608.15	1	0.000120164	0.00168229	14	0.00373305	Yes	Yes
Adipose-Visceral(Omentum)	467	CLSTN1	ENSG00000171603.16	1	0.00154253	0.0231379	15	0.028995	Yes	No
Adipose-Visceral(Omentum)	467	CTNNBIP1	ENSG00000178585.14	1	0.00149423	0.0224135	15	0.0282713	Yes	No
Adipose-Visceral(Omentum)	467	LZIC	ENSG00000162441.11	1	0.00343948	0.0515922	15	0.0563342	No	No
Adipose-Visceral(Omentum)	467	NMNAT1	ENSG00000173614.13	1	0.00106419	0.0159629	15	0.021697	Yes	No
Adipose-Visceral(Omentum)	467	RBP7	ENSG00000162444.11	1	1.48115e-07	2.22172e-06	15	9.66175e-06	Yes	Yes
Adipose-Visceral(Omentum)	467	UBE4B	ENSG00000130939.18	1	0.000148317	0.00222476	15	0.0047063	Yes	Yes
Adipose-Visceral(Omentum)	467	KIF1B	ENSG00000054523.17	1	4.2459e-09	6.36885e-08	15	3.46607e-07	Yes	Yes
Adipose-Visceral(Omentum)	467	PGD	ENSG00000142657.20	1	0.000430031	0.00516037	12	0.00914493	Yes	Yes
Adipose-Visceral(Omentum)	467	CENPS	ENSG00000175279.21	1	1.16789e-10	1.40147e-09	12	9.33774e-09	Yes	Yes
Adipose-Visceral(Omentum)	467	CORT	ENSG00000241563.3	1	0.000463674	0.00556409	12	0.00970039	Yes	Yes
Adipose-Visceral(Omentum)	467	DFFA	ENSG00000160049.11	1	6.81951e-06	8.18341e-05	12	0.00026644	Yes	Yes
Adipose-Visceral(Omentum)	467	PEX14	ENSG00000142655.12	1	9.76626e-19	1.36728e-17	14	1.87418e-16	Yes	Yes
Adipose-Visceral(Omentum)	467	CASZ1	ENSG00000130940.14	1	7.18261e-05	0.00107739	15	0.00258686	Yes	Yes
Adipose-Visceral(Omentum)	467	C1orf127	ENSG00000175262.14	1	0.000530623	0.00848996	16	0.0134122	Yes	No
Adipose-Visceral(Omentum)	467	TARDBP	ENSG00000120948.16	1	0.000633211	0.0101314	16	0.0153335	Yes	No
Adipose-Visceral(Omentum)	467	MASP2	ENSG00000009724.16	1	0.00433261	0.0693218	16	0.0732446	No	No
Adipose-Visceral(Omentum)	467	SRM	ENSG00000116649.9	1	0.00181392	0.0290227	16	0.0348051	Yes	No
Adipose-Visceral(Omentum)	467	EXOSC10	ENSG00000171824.13	1	1.93865e-05	0.000329571	17	0.000931699	Yes	Yes
Adipose-Visceral(Omentum)	467	MTOR	ENSG00000198793.12	1	0.000114638	0.00206348	18	0.00442354	Yes	Yes
Adipose-Visceral(Omentum)	467	ANGPTL7	ENSG00000171819.4	1	0.000641139	0.0108994	17	0.0161974	Yes	No
Adipose-Visceral(Omentum)	467	UBIAD1	ENSG00000120942.13	1	0.0003599	0.0061183	17	0.0104186	Yes	No
Adipose-Visceral(Omentum)	467	DISP3	ENSG00000204624.7	1	0.0013658	0.0218529	16	0.0277128	Yes	No
Adipose-Visceral(Omentum)	467	FBXO2	ENSG00000116661.9	1	6.12155e-10	9.79447e-09	16	5.90838e-08	Yes	Yes
Adipose-Visceral(Omentum)	467	FBXO44	ENSG00000132879.13	1	0.00183815	0.0294104	16	0.0351643	Yes	No
Adipose-Visceral(Omentum)	467	FBXO6	ENSG00000116663.10	1	1.9198e-07	3.07168e-06	16	1.30697e-05	Yes	Yes
Adipose-Visceral(Omentum)	467	MAD2L2	ENSG00000116670.14	1	0.00597403	0.0955844	16	0.0983751	No	No
Adipose-Visceral(Omentum)	467	AGTRAP	ENSG00000177674.15	1	0.000643194	0.0109343	17	0.0162385	Yes	No
Adipose-Visceral(Omentum)	467	MTHFR	ENSG00000177000.10	1	7.5947e-08	1.2911e-06	17	5.8148e-06	Yes	Yes
Adipose-Visceral(Omentum)	467	CLCN6	ENSG00000011021.21	1	2.53178e-07	4.30402e-06	17	1.78684e-05	Yes	Yes
Adipose-Visceral(Omentum)	467	NPPA	ENSG00000175206.10	1	0.00471492	0.0754387	16	0.079079	No	No
Adipose-Visceral(Omentum)	467	NPPB	ENSG00000120937.8	1	0.0014245	0.022792	16	0.0286444	Yes	No
Adipose-Visceral(Omentum)	467	KIAA2013	ENSG00000116685.15	1	0.00193159	0.032837	17	0.0384767	Yes	No
Adipose-Visceral(Omentum)	467	PLOD1	ENSG00000083444.16	1	5.03371e-06	8.05394e-05	16	0.000262606	Yes	Yes
Adipose-Visceral(Omentum)	467	MFN2	ENSG00000116688.16	1	2.77155e-09	4.43448e-08	16	2.47182e-07	Yes	Yes
Adipose-Visceral(Omentum)	467	MIIP	ENSG00000116691.10	1	0.000145289	0.00232462	16	0.00486847	Yes	Yes
Adipose-Visceral(Omentum)	467	TNFRSF8	ENSG00000120949.14	1	0.000432791	0.00692466	16	0.0114505	Yes	No
Adipose-Visceral(Omentum)	467	TNFRSF1B	ENSG00000028137.18	1	0.0004178	0.00626699	15	0.010608	Yes	No
Adipose-Visceral(Omentum)	467	VPS13D	ENSG00000048707.13	1	0.0037456	0.0674208	18	0.0714633	No	No
Adipose-Visceral(Omentum)	467	RP5-888M10.2	ENSG00000229484.1	1	0.00109247	0.0174795	16	0.0232805	Yes	No
Adipose-Visceral(Omentum)	467	DHRS3	ENSG00000162496.8	1	0.00261766	0.0445002	17	0.0495912	Yes	No
Adipose-Visceral(Omentum)	467	RP11-474O21.5	ENSG00000272482.1	1	0.00127974	0.0204758	16	0.0263189	Yes	No
Adipose-Visceral(Omentum)	467	AADACL4	ENSG00000204518.2	1	5.26348e-06	8.42156e-05	16	0.000273697	Yes	Yes
Adipose-Visceral(Omentum)	467	LRRC38	ENSG00000162494.5	1	1.49083e-08	2.83258e-07	19	1.4013e-06	Yes	Yes
Adipose-Visceral(Omentum)	467	PDPN	ENSG00000162493.16	1	1.269e-05	0.00024111	19	0.000706786	Yes	Yes
Adipose-Visceral(Omentum)	467	PRDM2	ENSG00000116731.22	1	0.000265983	0.00558564	21	0.00972663	Yes	Yes
Adipose-Visceral(Omentum)	467	KAZN	ENSG00000189337.16	1	0.000348014	0.0118325	34	0.017219	Yes	No
Adipose-Visceral(Omentum)	467	RP11-344F13.1	ENSG00000231606.1	1	0.00126161	0.0302786	24	0.0360056	Yes	No
Adipose-Visceral(Omentum)	467	TMEM51	ENSG00000171729.13	1	2.02948e-09	4.87075e-08	24	2.69907e-07	Yes	Yes
Adipose-Visceral(Omentum)	467	FHAD1	ENSG00000142621.19	1	7.24532e-05	0.00173888	24	0.00383819	Yes	Yes
Adipose-Visceral(Omentum)	467	RP3-467K16.4	ENSG00000228140.1	1	0.00149036	0.0342782	23	0.0398713	Yes	No
Adipose-Visceral(Omentum)	467	EFHD2	ENSG00000142634.12	1	0.00080773	0.0185778	23	0.0244439	Yes	No
Adipose-Visceral(Omentum)	467	CTRC	ENSG00000162438.11	1	0.00329609	0.07581	23	0.0794266	No	No
Adipose-Visceral(Omentum)	467	CELA2A	ENSG00000142615.7	1	0.000875576	0.0201383	23	0.0260071	Yes	No
Adipose-Visceral(Omentum)	467	CELA2B	ENSG00000215704.9	1	0.0013422	0.0308706	23	0.0365594	Yes	No
Adipose-Visceral(Omentum)	467	CASP9	ENSG00000132906.17	1	1.74146e-25	4.00536e-24	23	8.40564e-23	Yes	Yes
Adipose-Visceral(Omentum)	467	DNAJC16	ENSG00000116138.12	1	3.4764e-07	7.99571e-06	23	3.17124e-05	Yes	Yes
Adipose-Visceral(Omentum)	467	AGMAT	ENSG00000116771.5	1	0.000725361	0.0166833	23	0.0224618	Yes	No
Adipose-Visceral(Omentum)	467	DDI2	ENSG00000197312.11	1	0.000852208	0.0187486	22	0.0246165	Yes	No
Adipose-Visceral(Omentum)	467	PLEKHM2	ENSG00000116786.11	1	0.00212645	0.0467819	22	0.0517929	No	No
Adipose-Visceral(Omentum)	467	SLC25A34	ENSG00000162461.7	1	7.73237e-20	1.6238e-18	21	2.35726e-17	Yes	Yes
Adipose-Visceral(Omentum)	467	FBLIM1	ENSG00000162458.12	1	1.34557e-05	0.000282571	21	0.000813569	Yes	Yes
Adipose-Visceral(Omentum)	467	UQCRHL	ENSG00000233954.6	1	0.00402988	0.0846275	21	0.0878287	No	No
Adipose-Visceral(Omentum)	467	SPEN	ENSG00000065526.10	1	0.00432959	0.0909214	21	0.0938991	No	No
Adipose-Visceral(Omentum)	467	ZBTB17	ENSG00000116809.11	1	0.000216839	0.00433679	20	0.00798922	Yes	Yes
Adipose-Visceral(Omentum)	467	HSPB7	ENSG00000173641.17	1	0.000492941	0.00985883	20	0.0150142	Yes	No
Adipose-Visceral(Omentum)	467	CLCNKA	ENSG00000186510.11	1	2.93467e-09	5.86934e-08	20	3.21568e-07	Yes	Yes
Adipose-Visceral(Omentum)	467	CLCNKB	ENSG00000184908.17	1	0.000645835	0.0129167	20	0.0184614	Yes	No
Adipose-Visceral(Omentum)	467	FAM131C	ENSG00000185519.8	1	0.000134222	0.00268444	20	0.00545776	Yes	Yes
Adipose-Visceral(Omentum)	467	EPHA2	ENSG00000142627.12	1	0.000236069	0.00472137	20	0.00852012	Yes	Yes
Adipose-Visceral(Omentum)	467	ARHGEF19	ENSG00000142632.16	1	6.71417e-68	1.27569e-66	19	1.90748e-64	Yes	Yes
Adipose-Visceral(Omentum)	467	RSG1	ENSG00000132881.11	1	1.42728e-18	2.71184e-17	19	3.6503e-16	Yes	Yes
Adipose-Visceral(Omentum)	467	FBXO42	ENSG00000037637.10	1	0.000175683	0.00351366	20	0.00677326	Yes	Yes
Adipose-Visceral(Omentum)	467	SZRD1	ENSG00000055070.16	1	0.000142942	0.00285884	20	0.00574233	Yes	Yes
Adipose-Visceral(Omentum)	467	NECAP2	ENSG00000157191.19	1	5.0698e-06	0.000101396	20	0.000324442	Yes	Yes
Adipose-Visceral(Omentum)	467	LINC01772	ENSG00000226029.1	1	2.40229e-05	0.000480458	20	0.00129501	Yes	Yes
Adipose-Visceral(Omentum)	467	LINC01783	ENSG00000233421.4	1	3.00014e-09	5.70026e-08	19	3.12782e-07	Yes	Yes
Adipose-Visceral(Omentum)	467	NBPF1	ENSG00000219481.10	1	1.42286e-10	2.84572e-09	20	1.82751e-08	Yes	Yes
Adipose-Visceral(Omentum)	467	RP11-108M9.3	ENSG00000228549.3	1	3.56291e-09	6.76954e-08	19	3.66751e-07	Yes	Yes
Adipose-Visceral(Omentum)	467	RP11-108M9.4	ENSG00000238142.1	1	9.29556e-17	1.76616e-15	19	2.05914e-14	Yes	Yes
Adipose-Visceral(Omentum)	467	RP11-108M9.6	ENSG00000272426.1	1	0.000601692	0.0114322	19	0.0167993	Yes	No
Adipose-Visceral(Omentum)	467	CROCC	ENSG00000058453.16	1	1.58739e-23	3.01603e-22	19	5.59057e-21	Yes	Yes
Adipose-Visceral(Omentum)	467	MFAP2	ENSG00000117122.13	1	1.62355e-23	3.08475e-22	19	5.70616e-21	Yes	Yes
Adipose-Visceral(Omentum)	467	ATP13A2	ENSG00000159363.17	1	2.19864e-05	0.000417741	19	0.00114505	Yes	Yes
Adipose-Visceral(Omentum)	467	SDHB	ENSG00000117118.9	1	0.000415484	0.0078942	19	0.0126741	Yes	No
Adipose-Visceral(Omentum)	467	PADI2	ENSG00000117115.12	1	7.83706e-23	1.48904e-21	19	2.6349e-20	Yes	Yes
Adipose-Visceral(Omentum)	467	PADI4	ENSG00000159339.13	1	6.7159e-13	1.27602e-11	19	1.05705e-10	Yes	Yes
Adipose-Visceral(Omentum)	467	RCC2	ENSG00000179051.13	1	0.00402621	0.0805243	20	0.0839393	No	No
Adipose-Visceral(Omentum)	467	ARHGEF10L	ENSG00000074964.16	1	0.00116688	0.0245044	21	0.0303543	Yes	No
Adipose-Visceral(Omentum)	467	IGSF21	ENSG00000117154.11	1	0.000261305	0.00653263	25	0.0109547	Yes	No
Adipose-Visceral(Omentum)	467	KLHDC7A	ENSG00000179023.8	1	3.33151e-36	6.99617e-35	21	2.53089e-33	Yes	Yes
Adipose-Visceral(Omentum)	467	ALDH4A1	ENSG00000159423.16	1	0.00179355	0.0412516	23	0.0465169	Yes	No
Adipose-Visceral(Omentum)	467	IFFO2	ENSG00000169991.10	1	2.16567e-05	0.000498104	23	0.00133667	Yes	Yes
Adipose-Visceral(Omentum)	467	UBR4	ENSG00000127481.14	1	3.0454e-13	7.00442e-12	23	5.96207e-11	Yes	Yes
Adipose-Visceral(Omentum)	467	EMC1	ENSG00000127463.13	1	2.9945e-17	6.5879e-16	22	7.96004e-15	Yes	Yes
Adipose-Visceral(Omentum)	467	MRTO4	ENSG00000053372.4	1	5.62603e-05	0.00123773	22	0.00290004	Yes	Yes
Adipose-Visceral(Omentum)	467	AKR7A3	ENSG00000162482.4	1	3.86143e-07	8.49514e-06	22	3.35376e-05	Yes	Yes
Adipose-Visceral(Omentum)	467	AKR7A2	ENSG00000053371.12	1	3.71807e-14	8.17974e-13	22	7.55374e-12	Yes	Yes
Adipose-Visceral(Omentum)	467	PQLC2	ENSG00000040487.12	1	1.15825e-11	2.54816e-10	22	1.84287e-09	Yes	Yes
Adipose-Visceral(Omentum)	467	CAPZB	ENSG00000077549.17	1	4.82531e-05	0.00110982	23	0.00264878	Yes	Yes
Adipose-Visceral(Omentum)	467	MINOS1	ENSG00000173436.13	1	3.49317e-05	0.000768498	22	0.0019375	Yes	Yes
Adipose-Visceral(Omentum)	467	NBL1	ENSG00000158747.13	1	0.000606019	0.0139384	23	0.0195221	Yes	No
Adipose-Visceral(Omentum)	467	TMCO4	ENSG00000162542.13	1	0.000653378	0.0150277	23	0.0206907	Yes	No
Adipose-Visceral(Omentum)	467	OTUD3	ENSG00000169914.5	1	2.75715e-17	5.79001e-16	21	7.05297e-15	Yes	Yes
Adipose-Visceral(Omentum)	467	PLA2G2A	ENSG00000188257.10	1	2.06008e-06	4.12017e-05	20	0.000142718	Yes	Yes
Adipose-Visceral(Omentum)	467	PLA2G5	ENSG00000127472.10	1	7.57496e-08	1.51499e-06	20	6.76543e-06	Yes	Yes
Adipose-Visceral(Omentum)	467	PLA2G2D	ENSG00000117215.14	1	0.000213038	0.00404772	19	0.00756623	Yes	Yes
Adipose-Visceral(Omentum)	467	RP3-340N1.2	ENSG00000227066.1	1	5.4925e-13	1.04358e-11	19	8.73361e-11	Yes	Yes
Adipose-Visceral(Omentum)	467	UBXN10	ENSG00000162543.5	1	5.11719e-07	9.72266e-06	19	3.80405e-05	Yes	Yes
Adipose-Visceral(Omentum)	467	CAMK2N1	ENSG00000162545.5	1	1.3576e-18	2.57944e-17	19	3.48253e-16	Yes	Yes
Adipose-Visceral(Omentum)	467	MUL1	ENSG00000090432.6	1	5.90731e-35	1.12239e-33	19	3.85067e-32	Yes	Yes
Adipose-Visceral(Omentum)	467	FAM43B	ENSG00000183114.7	1	3.05096e-07	5.79682e-06	19	2.34632e-05	Yes	Yes
Adipose-Visceral(Omentum)	467	CDA	ENSG00000158825.5	1	4.57284e-17	8.6884e-16	19	1.03448e-14	Yes	Yes
Adipose-Visceral(Omentum)	467	PINK1	ENSG00000158828.7	1	0.000519581	0.00987203	19	0.0150254	Yes	No
Adipose-Visceral(Omentum)	467	DDOST	ENSG00000244038.9	1	0.000799407	0.0151887	19	0.0208533	Yes	No
Adipose-Visceral(Omentum)	467	KIF17	ENSG00000117245.12	1	3.51662e-16	7.03324e-15	20	7.78036e-14	Yes	Yes
Adipose-Visceral(Omentum)	467	SH2D5	ENSG00000189410.11	1	0.00879532	0.167111	19	0.168473	No	No
Adipose-Visceral(Omentum)	467	HP1BP3	ENSG00000127483.17	1	0.000766175	0.0153235	20	0.0209949	Yes	No
Adipose-Visceral(Omentum)	467	EIF4G3	ENSG00000075151.20	1	0.000106698	0.00256075	24	0.00525346	Yes	Yes
Adipose-Visceral(Omentum)	467	ECE1	ENSG00000117298.14	1	0.00379259	0.083437	22	0.0866784	No	No
Adipose-Visceral(Omentum)	467	NBPF3	ENSG00000142794.18	1	9.8176e-88	2.0617e-86	21	6.6059e-84	Yes	Yes
Adipose-Visceral(Omentum)	467	ALPL	ENSG00000162551.13	1	1.55443e-05	0.00032643	21	0.000924713	Yes	Yes
Adipose-Visceral(Omentum)	467	RAP1GAP	ENSG00000076864.19	1	0.000522181	0.0109658	21	0.0162759	Yes	No
Adipose-Visceral(Omentum)	467	USP48	ENSG00000090686.15	1	2.01551e-12	4.03103e-11	20	3.17231e-10	Yes	Yes
Adipose-Visceral(Omentum)	467	LDLRAD2	ENSG00000187942.11	1	9.50962e-05	0.00190192	20	0.00413852	Yes	Yes
Adipose-Visceral(Omentum)	467	HSPG2	ENSG00000142798.17	1	1.19853e-09	2.39706e-08	20	1.37898e-07	Yes	Yes
Adipose-Visceral(Omentum)	467	CELA3B	ENSG00000219073.7	1	0.00129483	0.0258967	20	0.0317293	Yes	No
Adipose-Visceral(Omentum)	467	CELA3A	ENSG00000142789.19	1	0.001112	0.02224	20	0.0281083	Yes	No
Adipose-Visceral(Omentum)	467	LINC01635	ENSG00000228397.2	1	4.80693e-09	9.61386e-08	20	5.09004e-07	Yes	Yes
Adipose-Visceral(Omentum)	467	LINC00339	ENSG00000218510.6	1	5.78713e-106	1.15743e-104	20	7.69174e-102	Yes	Yes
Adipose-Visceral(Omentum)	467	CDC42	ENSG00000070831.15	1	0.000807217	0.0161443	20	0.0218691	Yes	No
Adipose-Visceral(Omentum)	467	RP1-224A6.9	ENSG00000271840.1	1	0.0016919	0.033838	20	0.039477	Yes	No
Adipose-Visceral(Omentum)	467	WNT4	ENSG00000162552.14	1	6.84266e-05	0.00136853	20	0.00314493	Yes	Yes
Adipose-Visceral(Omentum)	467	ZBTB40	ENSG00000184677.16	1	9.90187e-05	0.00198037	20	0.00428033	Yes	Yes
Adipose-Visceral(Omentum)	467	C1QA	ENSG00000173372.16	1	0.000166811	0.00300259	18	0.00598351	Yes	Yes
Adipose-Visceral(Omentum)	467	C1QC	ENSG00000159189.11	1	0.00253958	0.0457125	18	0.0507655	No	No
Adipose-Visceral(Omentum)	467	C1QB	ENSG00000173369.15	1	0.000969529	0.0174515	18	0.0232622	Yes	No
Adipose-Visceral(Omentum)	467	EPHB2	ENSG00000133216.16	1	6.5458e-05	0.00130916	20	0.00303335	Yes	Yes
Adipose-Visceral(Omentum)	467	KDM1A	ENSG00000004487.15	1	0.000461983	0.0083157	18	0.0131932	Yes	No
Adipose-Visceral(Omentum)	467	LUZP1	ENSG00000169641.13	1	2.35334e-07	4.23602e-06	18	1.76146e-05	Yes	Yes
Adipose-Visceral(Omentum)	467	LINC01355	ENSG00000261326.2	1	0.000495181	0.0079229	16	0.0127034	Yes	No
Adipose-Visceral(Omentum)	467	HNRNPR	ENSG00000125944.18	1	0.00142271	0.0241861	17	0.0300472	Yes	No
Adipose-Visceral(Omentum)	467	ZNF436	ENSG00000125945.14	1	9.69232e-08	1.55077e-06	16	6.9166e-06	Yes	Yes
Adipose-Visceral(Omentum)	467	RP5-1057J7.7	ENSG00000271420.1	1	0.000144287	0.00230859	16	0.00484026	Yes	Yes
Adipose-Visceral(Omentum)	467	TCEA3	ENSG00000204219.9	1	3.03028e-05	0.000515148	17	0.0013743	Yes	Yes
Adipose-Visceral(Omentum)	467	ASAP3	ENSG00000088280.18	1	3.55445e-07	6.04257e-06	17	2.44083e-05	Yes	Yes
Adipose-Visceral(Omentum)	467	E2F2	ENSG00000007968.6	1	0.000351345	0.00597286	17	0.0102191	Yes	No
Adipose-Visceral(Omentum)	467	RP1-150O5.3	ENSG00000235052.1	1	0.0169971	0.288951	17	0.289386	No	No
Adipose-Visceral(Omentum)	467	ID3	ENSG00000117318.8	1	0.0100155	0.170264	17	0.171545	No	No
Adipose-Visceral(Omentum)	467	MDS2	ENSG00000197880.8	1	0.00133316	0.0226637	17	0.0285236	Yes	No
Adipose-Visceral(Omentum)	467	RPL11	ENSG00000142676.12	1	0.00313275	0.050124	16	0.0549673	No	No
Adipose-Visceral(Omentum)	467	ELOA	ENSG00000011007.12	1	0.000754957	0.0120793	16	0.0175044	Yes	No
Adipose-Visceral(Omentum)	467	PITHD1	ENSG00000057757.9	1	5.36948e-08	8.59118e-07	16	3.96888e-06	Yes	Yes
Adipose-Visceral(Omentum)	467	LYPLA2	ENSG00000011009.10	1	0.000151936	0.00243098	16	0.005038	Yes	Yes
Adipose-Visceral(Omentum)	467	GALE	ENSG00000117308.14	1	0.000325912	0.00521459	16	0.00922372	Yes	Yes
Adipose-Visceral(Omentum)	467	HMGCL	ENSG00000117305.14	1	0.000841113	0.0134578	16	0.0190212	Yes	No
Adipose-Visceral(Omentum)	467	FUCA1	ENSG00000179163.11	1	0.000255348	0.00408557	16	0.0076227	Yes	Yes
Adipose-Visceral(Omentum)	467	CNR2	ENSG00000188822.7	1	0.00324848	0.0519758	16	0.0566896	No	No
Adipose-Visceral(Omentum)	467	PNRC2	ENSG00000189266.11	1	0.000418879	0.00670207	16	0.0111678	Yes	No
Adipose-Visceral(Omentum)	467	SRSF10	ENSG00000188529.14	1	0.00251318	0.0402109	16	0.0455419	Yes	No
Adipose-Visceral(Omentum)	467	MYOM3	ENSG00000142661.18	1	0.00166036	0.0298865	18	0.0356289	Yes	No
Adipose-Visceral(Omentum)	467	IL22RA1	ENSG00000142677.3	1	7.25386e-05	0.00123316	17	0.00289084	Yes	Yes
Adipose-Visceral(Omentum)	467	IFNLR1	ENSG00000185436.11	1	5.78922e-05	0.00104206	18	0.00251412	Yes	Yes
Adipose-Visceral(Omentum)	467	GRHL3	ENSG00000158055.15	1	4.22095e-05	0.000717562	17	0.00182705	Yes	Yes
Adipose-Visceral(Omentum)	467	STPG1	ENSG00000001460.17	1	2.80201e-06	4.76342e-05	17	0.00016264	Yes	Yes
Adipose-Visceral(Omentum)	467	NIPAL3	ENSG00000001461.16	1	0.000945297	0.0151247	16	0.0207877	Yes	No
Adipose-Visceral(Omentum)	467	RCAN3	ENSG00000117602.11	1	1.97165e-07	3.15464e-06	16	1.33941e-05	Yes	Yes
Adipose-Visceral(Omentum)	467	NCMAP	ENSG00000184454.6	1	0.00291805	0.0466888	16	0.0517186	No	No
Adipose-Visceral(Omentum)	467	SRRM1	ENSG00000133226.16	1	0.000346176	0.00553882	16	0.00966667	Yes	Yes
Adipose-Visceral(Omentum)	467	CLIC4	ENSG00000169504.14	1	6.66462e-05	0.00106634	16	0.00256273	Yes	Yes
Adipose-Visceral(Omentum)	467	RUNX3	ENSG00000020633.18	1	4.0264e-05	0.00060396	15	0.00157926	Yes	Yes
Adipose-Visceral(Omentum)	467	SYF2	ENSG00000117614.9	1	0.000495877	0.00694228	14	0.0114733	Yes	No
Adipose-Visceral(Omentum)	467	RSRP1	ENSG00000117616.17	1	0.00556281	0.0834422	15	0.0866788	No	No
Adipose-Visceral(Omentum)	467	RP3-465N24.6	ENSG00000272432.1	1	2.27603e-05	0.000318644	14	0.000906377	Yes	Yes
Adipose-Visceral(Omentum)	467	RHD	ENSG00000187010.19	1	9.72726e-88	1.45909e-86	15	4.76008e-84	Yes	Yes
Adipose-Visceral(Omentum)	467	TMEM50A	ENSG00000183726.10	1	0.00121516	0.0182275	15	0.0240872	Yes	No
Adipose-Visceral(Omentum)	467	RHCE	ENSG00000188672.17	1	3.7987e-15	5.69805e-14	15	5.84229e-13	Yes	Yes
Adipose-Visceral(Omentum)	467	TMEM57	ENSG00000204178.9	1	0.00123234	0.0184851	15	0.0243415	Yes	No
Adipose-Visceral(Omentum)	467	LDLRAP1	ENSG00000157978.11	1	8.15712e-16	1.22357e-14	15	1.32655e-13	Yes	Yes
Adipose-Visceral(Omentum)	467	RP11-70P17.1	ENSG00000225643.1	1	0.00342334	0.0479268	14	0.052894	No	No
Adipose-Visceral(Omentum)	467	MAN1C1	ENSG00000117643.14	1	0.000120331	0.00168463	14	0.00373731	Yes	Yes
Adipose-Visceral(Omentum)	467	SELENON	ENSG00000162430.16	1	0.00269893	0.037785	14	0.0431887	Yes	No
Adipose-Visceral(Omentum)	467	MTFR1L	ENSG00000117640.17	1	5.25031e-10	7.35044e-09	14	4.48602e-08	Yes	Yes
Adipose-Visceral(Omentum)	467	AUNIP	ENSG00000127423.10	1	2.15923e-05	0.000302292	14	0.000865215	Yes	Yes
Adipose-Visceral(Omentum)	467	PAQR7	ENSG00000182749.5	1	0.00059217	0.00829038	14	0.0131676	Yes	No
Adipose-Visceral(Omentum)	467	STMN1	ENSG00000117632.22	1	0.000753451	0.0105483	14	0.0158013	Yes	No
Adipose-Visceral(Omentum)	467	PAFAH2	ENSG00000158006.13	1	1.55466e-07	2.02106e-06	13	8.84917e-06	Yes	Yes
Adipose-Visceral(Omentum)	467	EXTL1	ENSG00000158008.9	1	3.79731e-07	4.9365e-06	13	2.02505e-05	Yes	Yes
Adipose-Visceral(Omentum)	467	SLC30A2	ENSG00000158014.14	1	0.00483159	0.0628107	13	0.0670401	No	No
Adipose-Visceral(Omentum)	467	TRIM63	ENSG00000158022.6	1	0.00245745	0.0294894	12	0.0352425	Yes	No
Adipose-Visceral(Omentum)	467	PDIK1L	ENSG00000175087.9	1	0.00220091	0.0264109	12	0.0322199	Yes	No
Adipose-Visceral(Omentum)	467	FAM110D	ENSG00000197245.5	1	3.85906e-26	4.63087e-25	12	1.02204e-23	Yes	Yes
Adipose-Visceral(Omentum)	467	RP11-96L14.7	ENSG00000236782.6	1	5.8434e-07	6.42774e-06	11	2.58594e-05	Yes	Yes
Adipose-Visceral(Omentum)	467	CNKSR1	ENSG00000142675.17	1	6.81598e-26	8.17918e-25	12	1.78539e-23	Yes	Yes
Adipose-Visceral(Omentum)	467	CEP85	ENSG00000130695.14	1	1.28433e-10	1.5412e-09	12	1.02421e-08	Yes	Yes
Adipose-Visceral(Omentum)	467	SH3BGRL3	ENSG00000142669.14	1	0.00472711	0.0567253	12	0.0611929	No	No
Adipose-Visceral(Omentum)	467	UBXN11	ENSG00000158062.20	1	0.0015302	0.0183624	12	0.0242102	Yes	No
Adipose-Visceral(Omentum)	467	CD52	ENSG00000169442.8	1	8.87885e-14	1.06546e-12	12	9.75388e-12	Yes	Yes
Adipose-Visceral(Omentum)	467	AIM1L	ENSG00000176092.14	1	0.00295192	0.0354231	12	0.0409798	Yes	No
Adipose-Visceral(Omentum)	467	ZNF683	ENSG00000176083.17	1	1.27758e-06	1.5331e-05	12	5.78271e-05	Yes	Yes
Adipose-Visceral(Omentum)	467	DHDDS	ENSG00000117682.16	1	0.00215843	0.0259012	12	0.0317319	Yes	No
Adipose-Visceral(Omentum)	467	HMGN2	ENSG00000198830.10	1	0.000288524	0.00346228	12	0.00669221	Yes	Yes
Adipose-Visceral(Omentum)	467	RPS6KA1	ENSG00000117676.13	1	5.12644e-05	0.000615172	12	0.00160227	Yes	Yes
Adipose-Visceral(Omentum)	467	ARID1A	ENSG00000117713.18	1	0.00460163	0.0552196	12	0.0597519	No	No
Adipose-Visceral(Omentum)	467	PIGV	ENSG00000060642.10	1	1.72138e-05	0.000189352	11	0.000569341	Yes	Yes
Adipose-Visceral(Omentum)	467	ZDHHC18	ENSG00000204160.11	1	0.00229076	0.0251984	11	0.0310298	Yes	No
Adipose-Visceral(Omentum)	467	SFN	ENSG00000175793.11	1	0.000399486	0.00439434	11	0.00806296	Yes	Yes
Adipose-Visceral(Omentum)	467	GPN2	ENSG00000142751.14	1	0.00244448	0.0268893	11	0.0326791	Yes	No
Adipose-Visceral(Omentum)	467	GPATCH3	ENSG00000198746.12	1	0.00303371	0.0333708	11	0.0390154	Yes	No
Adipose-Visceral(Omentum)	467	NUDC	ENSG00000090273.13	1	0.000401234	0.0048148	12	0.0086577	Yes	Yes
Adipose-Visceral(Omentum)	467	KDF1	ENSG00000175707.8	1	0.00741684	0.0815853	11	0.0849269	No	No
Adipose-Visceral(Omentum)	467	TRNP1	ENSG00000253368.3	1	0.000435775	0.00479352	11	0.00862516	Yes	Yes
Adipose-Visceral(Omentum)	467	FAM46B	ENSG00000158246.7	1	0.000707705	0.00778476	11	0.0125414	Yes	No
Adipose-Visceral(Omentum)	467	SLC9A1	ENSG00000090020.10	1	0.0125587	0.138145	11	0.139931	No	No
Adipose-Visceral(Omentum)	467	WDTC1	ENSG00000142784.15	1	0.00428467	0.0471314	11	0.0521348	No	No
Adipose-Visceral(Omentum)	467	TMEM222	ENSG00000186501.14	1	1.0942e-10	1.0942e-09	10	7.38649e-09	Yes	Yes
Adipose-Visceral(Omentum)	467	SYTL1	ENSG00000142765.17	1	0.00118603	0.0118603	10	0.0172455	Yes	No
Adipose-Visceral(Omentum)	467	MAP3K6	ENSG00000142733.14	1	1.08764e-05	0.000108764	10	0.000345654	Yes	Yes
Adipose-Visceral(Omentum)	467	FCN3	ENSG00000142748.12	1	4.71072e-05	0.000471072	10	0.00127181	Yes	Yes
Adipose-Visceral(Omentum)	467	GPR3	ENSG00000181773.6	1	0.00257836	0.0257836	10	0.0316116	Yes	No
Adipose-Visceral(Omentum)	467	WASF2	ENSG00000158195.10	1	0.00314567	0.0314567	10	0.0371114	Yes	No
Adipose-Visceral(Omentum)	467	AHDC1	ENSG00000126705.13	1	0.00275285	0.0275285	10	0.0333228	Yes	No
Adipose-Visceral(Omentum)	467	FGR	ENSG00000000938.12	1	0.000652423	0.00652423	10	0.0109436	Yes	No
Adipose-Visceral(Omentum)	467	IFI6	ENSG00000126709.14	1	0.00417144	0.0417144	10	0.0469387	Yes	No
Adipose-Visceral(Omentum)	467	FAM76A	ENSG00000009780.15	1	0.00267347	0.0267347	10	0.0325309	Yes	No
Adipose-Visceral(Omentum)	467	STX12	ENSG00000117758.13	1	0.00105083	0.0105083	10	0.0157638	Yes	No
Adipose-Visceral(Omentum)	467	PPP1R8	ENSG00000117751.17	1	0.000419745	0.00419745	10	0.00778288	Yes	Yes
Adipose-Visceral(Omentum)	467	THEMIS2	ENSG00000130775.15	1	3.9525e-09	4.34775e-08	11	2.42498e-07	Yes	Yes
Adipose-Visceral(Omentum)	467	RPA2	ENSG00000117748.9	1	6.308e-76	6.9388e-75	11	1.3245e-72	Yes	Yes
Adipose-Visceral(Omentum)	467	SMPDL3B	ENSG00000130768.14	1	1.32985e-06	1.46283e-05	11	5.54097e-05	Yes	Yes
Adipose-Visceral(Omentum)	467	XKR8	ENSG00000158156.7	1	0.000200169	0.00220186	11	0.00466611	Yes	Yes
Adipose-Visceral(Omentum)	467	EYA3	ENSG00000158161.15	1	4.80534e-10	5.28587e-09	11	3.2955e-08	Yes	Yes
Adipose-Visceral(Omentum)	467	PTAFR	ENSG00000169403.11	1	0.000650599	0.00780719	12	0.0125687	Yes	No
Adipose-Visceral(Omentum)	467	DNAJC8	ENSG00000126698.10	1	8.55838e-07	9.41421e-06	11	3.69626e-05	Yes	Yes
Adipose-Visceral(Omentum)	467	ATPIF1	ENSG00000130770.17	1	3.17836e-08	3.4962e-07	11	1.70955e-06	Yes	Yes
Adipose-Visceral(Omentum)	467	SESN2	ENSG00000130766.4	1	9.06525e-05	0.000997178	11	0.00242116	Yes	Yes
Adipose-Visceral(Omentum)	467	MED18	ENSG00000130772.13	1	0.000757011	0.00908413	12	0.0140964	Yes	No
Adipose-Visceral(Omentum)	467	PHACTR4	ENSG00000204138.12	1	3.17523e-16	4.12779e-15	13	4.67287e-14	Yes	Yes
Adipose-Visceral(Omentum)	467	RCC1	ENSG00000180198.15	1	0.000650523	0.0084568	13	0.0133692	Yes	No
Adipose-Visceral(Omentum)	467	TRNAU1AP	ENSG00000180098.9	1	0.00191815	0.024936	13	0.0307763	Yes	No
Adipose-Visceral(Omentum)	467	TAF12	ENSG00000120656.11	1	0.000927058	0.0129788	14	0.0185192	Yes	No
Adipose-Visceral(Omentum)	467	RAB42	ENSG00000188060.7	1	0.00210639	0.0294895	14	0.0352425	Yes	No
Adipose-Visceral(Omentum)	467	LINC01715	ENSG00000229388.1	1	0.0119837	0.167772	14	0.169119	No	No
Adipose-Visceral(Omentum)	467	GMEB1	ENSG00000162419.12	1	0.000942915	0.0141437	15	0.0197359	Yes	No
Adipose-Visceral(Omentum)	467	YTHDF2	ENSG00000198492.15	1	2.52255e-05	0.000378383	15	0.00105164	Yes	Yes
Adipose-Visceral(Omentum)	467	OPRD1	ENSG00000116329.10	1	4.43236e-12	7.09177e-11	16	5.44259e-10	Yes	Yes
Adipose-Visceral(Omentum)	467	EPB41	ENSG00000159023.19	1	0.00152963	0.0290629	19	0.0348464	Yes	No
Adipose-Visceral(Omentum)	467	TMEM200B	ENSG00000253304.1	1	6.20901e-05	0.00105553	17	0.0025405	Yes	Yes
Adipose-Visceral(Omentum)	467	SRSF4	ENSG00000116350.16	1	0.000174014	0.00313225	18	0.00618043	Yes	Yes
Adipose-Visceral(Omentum)	467	MECR	ENSG00000116353.15	1	6.7261e-07	1.2107e-05	18	4.65571e-05	Yes	Yes
Adipose-Visceral(Omentum)	467	PTPRU	ENSG00000060656.19	1	7.3446e-09	1.39547e-07	19	7.22123e-07	Yes	Yes
Adipose-Visceral(Omentum)	467	MATN1	ENSG00000162510.5	1	0.0030556	0.0641677	21	0.0683219	No	No
Adipose-Visceral(Omentum)	467	LAPTM5	ENSG00000162511.7	1	0.000163053	0.00342412	21	0.00663703	Yes	Yes
Adipose-Visceral(Omentum)	467	LINC01778	ENSG00000223382.4	1	0.00183874	0.0386136	21	0.0440264	Yes	No
Adipose-Visceral(Omentum)	467	SDC3	ENSG00000162512.15	1	4.33634e-05	0.000910631	21	0.00224227	Yes	Yes
Adipose-Visceral(Omentum)	467	PUM1	ENSG00000134644.15	1	0.000861197	0.0172239	20	0.0230256	Yes	No
Adipose-Visceral(Omentum)	467	NKAIN1	ENSG00000084628.9	1	0.00361961	0.0651529	18	0.0692682	No	No
Adipose-Visceral(Omentum)	467	SNRNP40	ENSG00000060688.12	1	2.61789e-05	0.000445041	17	0.00121193	Yes	Yes
Adipose-Visceral(Omentum)	467	ZCCHC17	ENSG00000121766.15	1	0.000220639	0.00375086	17	0.00712488	Yes	Yes
Adipose-Visceral(Omentum)	467	FABP3	ENSG00000121769.7	1	1.29648e-05	0.000207437	16	0.000616946	Yes	Yes
Adipose-Visceral(Omentum)	467	SERINC2	ENSG00000168528.11	1	3.53263e-10	5.29894e-09	15	3.3025e-08	Yes	Yes
Adipose-Visceral(Omentum)	467	TINAGL1	ENSG00000142910.15	1	0.00539308	0.0755031	14	0.0791327	No	No
Adipose-Visceral(Omentum)	467	HCRTR1	ENSG00000121764.11	1	0.000118526	0.00165937	14	0.00369222	Yes	Yes
Adipose-Visceral(Omentum)	467	PEF1	ENSG00000162517.12	1	5.50502e-05	0.000770702	14	0.00194251	Yes	Yes
Adipose-Visceral(Omentum)	467	COL16A1	ENSG00000084636.17	1	0.00770729	0.107902	14	0.110318	No	No
Adipose-Visceral(Omentum)	467	ADGRB2	ENSG00000121753.12	1	0.00215822	0.0280568	13	0.033851	Yes	No
Adipose-Visceral(Omentum)	467	SPOCD1	ENSG00000134668.12	1	0.00135709	0.0176422	13	0.0234519	Yes	No
Adipose-Visceral(Omentum)	467	RP11-84A19.4	ENSG00000269967.1	1	0.00496835	0.0596202	12	0.0639697	No	No
Adipose-Visceral(Omentum)	467	PTP4A2	ENSG00000184007.18	1	0.0175578	0.210694	12	0.211602	No	No
Adipose-Visceral(Omentum)	467	RP4-534N18.2	ENSG00000228634.1	1	0.000254508	0.00305409	12	0.00606528	Yes	Yes
Adipose-Visceral(Omentum)	467	KHDRBS1	ENSG00000121774.17	1	0.00237364	0.0284836	12	0.0342893	Yes	No
Adipose-Visceral(Omentum)	467	TMEM39B	ENSG00000121775.17	1	3.2547e-06	3.90564e-05	12	0.000135917	Yes	Yes
Adipose-Visceral(Omentum)	467	KPNA6	ENSG00000025800.13	1	0.000455214	0.00546256	12	0.00957472	Yes	Yes
Adipose-Visceral(Omentum)	467	TXLNA	ENSG00000084652.15	1	0.000736424	0.00810066	11	0.0129338	Yes	No
Adipose-Visceral(Omentum)	467	CCDC28B	ENSG00000160050.14	1	0.00600185	0.0660203	11	0.070099	No	No
Adipose-Visceral(Omentum)	467	IQCC	ENSG00000160051.11	1	0.00127951	0.0140746	11	0.0196621	Yes	No
Adipose-Visceral(Omentum)	467	DCDC2B	ENSG00000222046.2	1	0.00419666	0.0461633	11	0.0512059	No	No
Adipose-Visceral(Omentum)	467	TMEM234	ENSG00000160055.19	1	0.000232485	0.00255733	11	0.00524774	Yes	Yes
Adipose-Visceral(Omentum)	467	EIF3I	ENSG00000084623.11	1	0.00331368	0.0364505	11	0.04194	Yes	No
Adipose-Visceral(Omentum)	467	FAM167B	ENSG00000183615.5	1	0.00015192	0.00167112	11	0.00371192	Yes	Yes
Adipose-Visceral(Omentum)	467	LCK	ENSG00000182866.16	1	0.000177552	0.00195307	11	0.00422878	Yes	Yes
Adipose-Visceral(Omentum)	467	HDAC1	ENSG00000116478.11	1	0.000695675	0.00765242	11	0.0123767	Yes	No
Adipose-Visceral(Omentum)	467	MARCKSL1	ENSG00000175130.6	1	0.000156649	0.00156649	10	0.00352224	Yes	Yes
Adipose-Visceral(Omentum)	467	TSSK3	ENSG00000162526.6	1	0.00255002	0.0280502	11	0.033847	Yes	No
Adipose-Visceral(Omentum)	467	FAM229A	ENSG00000225828.1	1	0.000593856	0.00593856	10	0.0101782	Yes	No
Adipose-Visceral(Omentum)	467	BSDC1	ENSG00000160058.18	1	0.00150099	0.0165108	11	0.0222664	Yes	No
Adipose-Visceral(Omentum)	467	ZBTB8A	ENSG00000160062.14	1	0.00650159	0.0715175	11	0.0753561	No	No
Adipose-Visceral(Omentum)	467	ZBTB8OS	ENSG00000176261.15	1	0.000668354	0.00668354	10	0.0111452	Yes	No
Adipose-Visceral(Omentum)	467	RBBP4	ENSG00000162521.18	1	0.00907534	0.0907534	10	0.0937471	No	No
Adipose-Visceral(Omentum)	467	SYNC	ENSG00000162520.14	1	4.20689e-11	4.20689e-10	10	2.97162e-09	Yes	Yes
Adipose-Visceral(Omentum)	467	KIAA1522	ENSG00000162522.10	1	0.00271328	0.0271328	10	0.0329224	Yes	No
Adipose-Visceral(Omentum)	467	YARS	ENSG00000134684.10	1	0.000219433	0.00241376	11	0.00501216	Yes	Yes
Adipose-Visceral(Omentum)	467	S100PBP	ENSG00000116497.17	1	0.000209354	0.00230289	11	0.00483059	Yes	Yes
Adipose-Visceral(Omentum)	467	FNDC5	ENSG00000160097.16	1	0.000921699	0.0101387	11	0.0153401	Yes	No
Adipose-Visceral(Omentum)	467	HPCA	ENSG00000121905.9	1	0.00312304	0.0343535	11	0.0399428	Yes	No
Adipose-Visceral(Omentum)	467	TMEM54	ENSG00000121900.18	1	0.000534901	0.00588391	11	0.0101077	Yes	No
Adipose-Visceral(Omentum)	467	RNF19B	ENSG00000116514.16	1	0.00405491	0.0486589	12	0.0535991	No	No
Adipose-Visceral(Omentum)	467	AK2	ENSG00000004455.16	1	0.00081336	0.0105737	13	0.0158261	Yes	No
Adipose-Visceral(Omentum)	467	AZIN2	ENSG00000142920.16	1	0.00066209	0.00860716	13	0.0135554	Yes	No
Adipose-Visceral(Omentum)	467	TRIM62	ENSG00000116525.13	1	2.19265e-05	0.000285045	13	0.000819642	Yes	Yes
Adipose-Visceral(Omentum)	467	ZNF362	ENSG00000160094.14	1	3.35214e-06	4.693e-05	14	0.000160424	Yes	Yes
Adipose-Visceral(Omentum)	467	RP11-415J8.7	ENSG00000270115.1	1	0.00533545	0.0746963	14	0.0783695	No	No
Adipose-Visceral(Omentum)	467	A3GALT2	ENSG00000184389.9	1	9.32501e-27	1.3055e-25	14	2.99931e-24	Yes	Yes
Adipose-Visceral(Omentum)	467	PHC2	ENSG00000134686.18	1	6.92535e-05	0.0010388	15	0.00250831	Yes	Yes
Adipose-Visceral(Omentum)	467	ZSCAN20	ENSG00000121903.14	1	0.000210929	0.00337486	16	0.00656139	Yes	Yes
Adipose-Visceral(Omentum)	467	CSMD2	ENSG00000121904.17	1	2.45383e-05	0.000490766	20	0.00131981	Yes	Yes
Adipose-Visceral(Omentum)	467	SMIM12	ENSG00000163866.8	1	2.90296e-08	4.06415e-07	14	1.96611e-06	Yes	Yes
Adipose-Visceral(Omentum)	467	GJB5	ENSG00000189280.3	1	4.08548e-13	5.31112e-12	13	4.58381e-11	Yes	Yes
Adipose-Visceral(Omentum)	467	GJB3	ENSG00000188910.7	1	0.000546425	0.00710352	13	0.0116849	Yes	No
Adipose-Visceral(Omentum)	467	GJA4	ENSG00000187513.8	1	0.00162332	0.0211032	13	0.0269524	Yes	No
Adipose-Visceral(Omentum)	467	DLGAP3	ENSG00000116544.11	1	0.00104822	0.0136268	13	0.0191935	Yes	No
Adipose-Visceral(Omentum)	467	TMEM35B	ENSG00000243749.1	1	0.000924277	0.0110913	12	0.0164131	Yes	No
Adipose-Visceral(Omentum)	467	ZMYM6	ENSG00000163867.16	1	0.00108131	0.0129757	12	0.0185184	Yes	No
Adipose-Visceral(Omentum)	467	ZMYM1	ENSG00000197056.9	1	1.43663e-09	1.58029e-08	11	9.30592e-08	Yes	Yes
Adipose-Visceral(Omentum)	467	SFPQ	ENSG00000116560.10	1	0.00658618	0.072448	11	0.0762294	No	No
Adipose-Visceral(Omentum)	467	ZMYM4	ENSG00000146463.11	1	0.00140388	0.0154426	11	0.0211227	Yes	No
Adipose-Visceral(Omentum)	467	KIAA0319L	ENSG00000142687.17	1	0.0070348	0.070348	10	0.0742634	No	No
Adipose-Visceral(Omentum)	467	NCDN	ENSG00000020129.15	1	0.000283686	0.00255318	9	0.00524137	Yes	Yes
Adipose-Visceral(Omentum)	467	TFAP2E	ENSG00000116819.6	1	0.00264964	0.0264964	10	0.0322914	Yes	No
Adipose-Visceral(Omentum)	467	PSMB2	ENSG00000126067.11	1	0.000838296	0.00838296	10	0.013277	Yes	No
Adipose-Visceral(Omentum)	467	C1orf216	ENSG00000142686.7	1	8.96199e-16	8.06579e-15	9	8.86792e-14	Yes	Yes
Adipose-Visceral(Omentum)	467	CLSPN	ENSG00000092853.13	1	0.00287238	0.0258514	9	0.0316817	Yes	No
Adipose-Visceral(Omentum)	467	AGO4	ENSG00000134698.10	1	0.00229275	0.0206347	9	0.0264629	Yes	No
Adipose-Visceral(Omentum)	467	AGO1	ENSG00000092847.11	1	0.00134834	0.0107867	8	0.0160673	Yes	No
Adipose-Visceral(Omentum)	467	AGO3	ENSG00000126070.19	1	0.000549048	0.00494143	9	0.00883637	Yes	Yes
Adipose-Visceral(Omentum)	467	TEKT2	ENSG00000092850.11	1	0.000458669	0.00412803	9	0.00768591	Yes	Yes
Adipose-Visceral(Omentum)	467	ADPRHL2	ENSG00000116863.10	1	0.00499086	0.0449177	9	0.049985	Yes	No
Adipose-Visceral(Omentum)	467	COL8A2	ENSG00000171812.12	1	0.000860855	0.00860855	10	0.0135554	Yes	No
Adipose-Visceral(Omentum)	467	TRAPPC3	ENSG00000054116.11	1	9.89254e-05	0.000989254	10	0.00240455	Yes	Yes
Adipose-Visceral(Omentum)	467	MAP7D1	ENSG00000116871.15	1	0.000891304	0.00891304	10	0.013903	Yes	No
Adipose-Visceral(Omentum)	467	THRAP3	ENSG00000054118.13	1	0.0017181	0.0188991	11	0.0247794	Yes	No
Adipose-Visceral(Omentum)	467	SH3D21	ENSG00000214193.10	1	1.14571e-06	1.26028e-05	11	4.82983e-05	Yes	Yes
Adipose-Visceral(Omentum)	467	EVA1B	ENSG00000142694.6	1	0.000785928	0.00864521	11	0.0135928	Yes	No
Adipose-Visceral(Omentum)	467	STK40	ENSG00000196182.10	1	0.00212836	0.023412	11	0.0292875	Yes	No
Adipose-Visceral(Omentum)	467	LSM10	ENSG00000181817.5	1	0.00236581	0.0260239	11	0.0318496	Yes	No
Adipose-Visceral(Omentum)	467	OSCP1	ENSG00000116885.18	1	8.82212e-05	0.00105865	12	0.00254596	Yes	Yes
Adipose-Visceral(Omentum)	467	MRPS15	ENSG00000116898.11	1	6.9152e-07	8.29825e-06	12	3.2818e-05	Yes	Yes
Adipose-Visceral(Omentum)	467	CSF3R	ENSG00000119535.17	1	0.00101559	0.0121871	12	0.0176335	Yes	No
Adipose-Visceral(Omentum)	467	GRIK3	ENSG00000163873.9	1	0.00111617	0.0178588	16	0.0236907	Yes	No
Adipose-Visceral(Omentum)	467	ZC3H12A	ENSG00000163874.10	1	0.00256944	0.0436805	17	0.0488202	Yes	No
Adipose-Visceral(Omentum)	467	MEAF6	ENSG00000163875.15	1	8.17945e-12	1.39051e-10	17	1.03355e-09	Yes	Yes
Adipose-Visceral(Omentum)	467	SNIP1	ENSG00000163877.10	1	7.91524e-05	0.00134559	17	0.00310174	Yes	Yes
Adipose-Visceral(Omentum)	467	DNALI1	ENSG00000163879.10	1	6.57699e-15	1.11809e-13	17	1.11827e-12	Yes	Yes
Adipose-Visceral(Omentum)	467	GNL2	ENSG00000134697.12	1	0.00159646	0.0271399	17	0.0329256	Yes	No
Adipose-Visceral(Omentum)	467	RSPO1	ENSG00000169218.13	1	0.000440052	0.00748089	17	0.0121629	Yes	No
Adipose-Visceral(Omentum)	467	C1orf109	ENSG00000116922.14	1	5.72667e-05	0.000973534	17	0.00237145	Yes	Yes
Adipose-Visceral(Omentum)	467	CDCA8	ENSG00000134690.10	1	0.000468088	0.0079575	17	0.0127529	Yes	No
Adipose-Visceral(Omentum)	467	MANEAL	ENSG00000185090.14	1	0.000157318	0.0026744	17	0.0054413	Yes	Yes
Adipose-Visceral(Omentum)	467	YRDC	ENSG00000196449.3	1	0.000402458	0.00684179	17	0.0113448	Yes	No
Adipose-Visceral(Omentum)	467	C1orf122	ENSG00000197982.13	1	0.000180655	0.00307113	17	0.00609167	Yes	Yes
Adipose-Visceral(Omentum)	467	MTF1	ENSG00000188786.9	1	0.000241199	0.00410039	17	0.00764397	Yes	Yes
Adipose-Visceral(Omentum)	467	INPP5B	ENSG00000204084.12	1	3.03434e-37	5.15838e-36	17	1.9568e-34	Yes	Yes
Adipose-Visceral(Omentum)	467	SF3A3	ENSG00000183431.11	1	3.10289e-24	5.27491e-23	17	1.03102e-21	Yes	Yes
Adipose-Visceral(Omentum)	467	FHL3	ENSG00000183386.9	1	1.45183e-15	2.46811e-14	17	2.61579e-13	Yes	Yes
Adipose-Visceral(Omentum)	467	UTP11	ENSG00000183520.11	1	7.28384e-07	1.23825e-05	17	4.75352e-05	Yes	Yes
Adipose-Visceral(Omentum)	467	POU3F1	ENSG00000185668.7	1	0.00107284	0.0182383	17	0.0240944	Yes	No
Adipose-Visceral(Omentum)	467	RRAGC	ENSG00000116954.7	1	0.00027371	0.00437937	16	0.00804513	Yes	Yes
Adipose-Visceral(Omentum)	467	MYCBP	ENSG00000214114.8	1	0.000614701	0.00983521	16	0.0149888	Yes	No
Adipose-Visceral(Omentum)	467	GJA9	ENSG00000131233.9	1	0.000578932	0.00926292	16	0.014304	Yes	No
Adipose-Visceral(Omentum)	467	RHBDL2	ENSG00000158315.10	1	9.7113e-07	1.55381e-05	16	5.85174e-05	Yes	Yes
Adipose-Visceral(Omentum)	467	AKIRIN1	ENSG00000174574.15	1	2.28699e-09	3.65918e-08	16	2.05498e-07	Yes	Yes
Adipose-Visceral(Omentum)	467	NDUFS5	ENSG00000168653.10	1	4.86468e-31	7.78349e-30	16	2.2098e-28	Yes	Yes
Adipose-Visceral(Omentum)	467	MACF1	ENSG00000127603.23	1	0.00287423	0.0546103	19	0.0591639	No	No
Adipose-Visceral(Omentum)	467	BMP8A	ENSG00000183682.7	1	3.30279e-06	4.95419e-05	15	0.000168581	Yes	Yes
Adipose-Visceral(Omentum)	467	PABPC4	ENSG00000090621.13	1	4.13788e-09	6.6206e-08	16	3.59436e-07	Yes	Yes
Adipose-Visceral(Omentum)	467	HEYL	ENSG00000163909.7	1	0.00226389	0.0362222	16	0.0417244	Yes	No
Adipose-Visceral(Omentum)	467	NT5C1A	ENSG00000116981.3	1	0.00111085	0.0177736	16	0.0236022	Yes	No
Adipose-Visceral(Omentum)	467	HPCAL4	ENSG00000116983.12	1	2.02876e-06	3.24602e-05	16	0.000114742	Yes	Yes
Adipose-Visceral(Omentum)	467	PPIE	ENSG00000084072.16	1	8.46509e-108	1.35441e-106	16	1.10465e-103	Yes	Yes
Adipose-Visceral(Omentum)	467	BMP8B	ENSG00000116985.11	1	0.000185125	0.00296199	16	0.0059164	Yes	Yes
Adipose-Visceral(Omentum)	467	OXCT2	ENSG00000198754.5	1	9.33809e-07	1.49409e-05	16	5.64747e-05	Yes	Yes
Adipose-Visceral(Omentum)	467	TRIT1	ENSG00000043514.15	1	1.84912e-16	2.9586e-15	16	3.38559e-14	Yes	Yes
Adipose-Visceral(Omentum)	467	MYCL	ENSG00000116990.10	1	0.000443266	0.00709226	16	0.0116706	Yes	No
Adipose-Visceral(Omentum)	467	MFSD2A	ENSG00000168389.17	1	5.40144e-06	8.6423e-05	16	0.000279907	Yes	Yes
Adipose-Visceral(Omentum)	467	CAP1	ENSG00000131236.16	1	1.22681e-05	0.000196289	16	0.000587406	Yes	Yes
Adipose-Visceral(Omentum)	467	PPT1	ENSG00000131238.16	1	3.82009e-08	6.11215e-07	16	2.88378e-06	Yes	Yes
Adipose-Visceral(Omentum)	467	RLF	ENSG00000117000.8	1	0.000336047	0.00571279	17	0.00988663	Yes	Yes
Adipose-Visceral(Omentum)	467	ZMPSTE24	ENSG00000084073.8	1	0.000755778	0.0128482	17	0.0183897	Yes	No
Adipose-Visceral(Omentum)	467	COL9A2	ENSG00000049089.13	1	0.00338966	0.0576243	17	0.0620434	No	No
Adipose-Visceral(Omentum)	467	SMAP2	ENSG00000084070.11	1	0.00141488	0.0254678	18	0.0313078	Yes	No
Adipose-Visceral(Omentum)	467	ZFP69B	ENSG00000187801.14	1	0.000740479	0.0133286	18	0.0188832	Yes	No
Adipose-Visceral(Omentum)	467	ZFP69	ENSG00000187815.9	1	6.62758e-21	1.19296e-19	18	1.8711e-18	Yes	Yes
Adipose-Visceral(Omentum)	467	EXO5	ENSG00000164002.11	1	5.33127e-07	9.59628e-06	18	3.75865e-05	Yes	Yes
Adipose-Visceral(Omentum)	467	ZNF684	ENSG00000117010.15	1	0.00415167	0.0788818	19	0.0823947	No	No
Adipose-Visceral(Omentum)	467	RIMS3	ENSG00000117016.9	1	0.00126973	0.0241249	19	0.0299794	Yes	No
Adipose-Visceral(Omentum)	467	NFYC	ENSG00000066136.20	1	6.32818e-08	1.13907e-06	18	5.17558e-06	Yes	Yes
Adipose-Visceral(Omentum)	467	KCNQ4	ENSG00000117013.14	1	0.000142331	0.00256195	18	0.00525481	Yes	Yes
Adipose-Visceral(Omentum)	467	CITED4	ENSG00000179862.6	1	0.00040743	0.00733374	18	0.011979	Yes	No
Adipose-Visceral(Omentum)	467	CTPS1	ENSG00000171793.13	1	1.15238e-07	2.07429e-06	18	9.06231e-06	Yes	Yes
Adipose-Visceral(Omentum)	467	SLFNL1	ENSG00000171790.15	1	0.000223173	0.00379394	17	0.00718511	Yes	Yes
Adipose-Visceral(Omentum)	467	SCMH1	ENSG00000010803.16	1	0.000511752	0.00972328	19	0.0148481	Yes	No
Adipose-Visceral(Omentum)	467	RP11-399E6.1	ENSG00000235358.1	1	2.44345e-12	4.3982e-11	18	3.44465e-10	Yes	Yes
Adipose-Visceral(Omentum)	467	FOXO6	ENSG00000204060.6	1	0.000764966	0.0130044	17	0.0185484	Yes	No
Adipose-Visceral(Omentum)	467	EDN2	ENSG00000127129.9	1	8.41402e-05	0.00143038	17	0.00326075	Yes	Yes
Adipose-Visceral(Omentum)	467	HIVEP3	ENSG00000127124.14	1	0.000584228	0.012853	22	0.0183897	Yes	No
Adipose-Visceral(Omentum)	467	FOXJ3	ENSG00000198815.8	1	0.00254512	0.0458121	18	0.0508541	No	No
Adipose-Visceral(Omentum)	467	RIMKLA	ENSG00000177181.14	1	1.90313e-06	3.04502e-05	16	0.000108557	Yes	Yes
Adipose-Visceral(Omentum)	467	ZMYND12	ENSG00000066185.12	1	2.89231e-17	4.62769e-16	16	5.70685e-15	Yes	Yes
Adipose-Visceral(Omentum)	467	PPCS	ENSG00000127125.8	1	0.000460519	0.00690778	15	0.0114304	Yes	No
Adipose-Visceral(Omentum)	467	CCDC30	ENSG00000186409.14	1	1.43006e-07	2.4311e-06	17	1.05036e-05	Yes	Yes
Adipose-Visceral(Omentum)	467	PPIH	ENSG00000171960.10	1	0.00192065	0.0288098	15	0.0345953	Yes	No
Adipose-Visceral(Omentum)	467	RP5-994D16.3	ENSG00000234917.2	1	0.00302495	0.0453743	15	0.0504243	No	No
Adipose-Visceral(Omentum)	467	YBX1	ENSG00000065978.18	1	0.00134171	0.0201256	15	0.0259999	Yes	No
Adipose-Visceral(Omentum)	467	CLDN19	ENSG00000164007.10	1	0.000143737	0.00215606	15	0.0045853	Yes	Yes
Adipose-Visceral(Omentum)	467	P3H1	ENSG00000117385.15	1	0.00505726	0.0809161	16	0.0843036	No	No
Adipose-Visceral(Omentum)	467	C1orf50	ENSG00000164008.14	1	0.000783117	0.0117468	15	0.0171304	Yes	No
Adipose-Visceral(Omentum)	467	TMEM269	ENSG00000274386.5	1	0.000283803	0.00454084	16	0.0082608	Yes	Yes
Adipose-Visceral(Omentum)	467	SVBP	ENSG00000177868.11	1	3.2632e-26	4.89481e-25	15	1.07632e-23	Yes	Yes
Adipose-Visceral(Omentum)	467	ERMAP	ENSG00000164010.13	1	3.76753e-06	6.02805e-05	16	0.000201493	Yes	Yes
Adipose-Visceral(Omentum)	467	ZNF691	ENSG00000164011.17	1	0.000318594	0.00477891	15	0.00860232	Yes	Yes
Adipose-Visceral(Omentum)	467	SLC2A1	ENSG00000117394.20	1	0.000520505	0.00780757	15	0.0125687	Yes	No
Adipose-Visceral(Omentum)	467	SLC2A1-AS1	ENSG00000227533.5	1	6.18404e-17	9.27605e-16	15	1.10225e-14	Yes	Yes
Adipose-Visceral(Omentum)	467	EBNA1BP2	ENSG00000117395.12	1	2.16976e-08	3.47161e-07	16	1.69869e-06	Yes	Yes
Adipose-Visceral(Omentum)	467	CFAP57	ENSG00000243710.7	1	2.53689e-85	3.80533e-84	15	1.13799e-81	Yes	Yes
Adipose-Visceral(Omentum)	467	TMEM125	ENSG00000179178.10	1	0.00600888	0.0901332	15	0.093128	No	No
Adipose-Visceral(Omentum)	467	C1orf210	ENSG00000253313.5	1	0.00254176	0.0381264	15	0.0435485	Yes	No
Adipose-Visceral(Omentum)	467	TIE1	ENSG00000066056.13	1	3.73489e-17	5.60233e-16	15	6.83827e-15	Yes	Yes
Adipose-Visceral(Omentum)	467	MPL	ENSG00000117400.16	1	0.000208049	0.00312074	15	0.00616826	Yes	Yes
Adipose-Visceral(Omentum)	467	CDC20	ENSG00000117399.13	1	0.000507808	0.00761711	15	0.0123334	Yes	No
Adipose-Visceral(Omentum)	467	ELOVL1	ENSG00000066322.14	1	0.00022421	0.00336315	15	0.00654146	Yes	Yes
Adipose-Visceral(Omentum)	467	MED8	ENSG00000159479.16	1	6.93879e-05	0.00104082	15	0.00251182	Yes	Yes
Adipose-Visceral(Omentum)	467	SZT2	ENSG00000198198.15	1	0.000490045	0.00735067	15	0.0120001	Yes	No
Adipose-Visceral(Omentum)	467	PTPRF	ENSG00000142949.16	1	0.00141577	0.0212366	15	0.0270843	Yes	No
Adipose-Visceral(Omentum)	467	KDM4A	ENSG00000066135.12	1	7.19846e-05	0.00100778	14	0.00244237	Yes	Yes
Adipose-Visceral(Omentum)	467	ST3GAL3	ENSG00000126091.19	1	0.000171705	0.00274729	16	0.00556309	Yes	Yes
Adipose-Visceral(Omentum)	467	ARTN	ENSG00000117407.16	1	4.06427e-07	5.68998e-06	14	2.3062e-05	Yes	Yes
Adipose-Visceral(Omentum)	467	IPO13	ENSG00000117408.10	1	0.00227839	0.0318974	14	0.0375425	Yes	No
Adipose-Visceral(Omentum)	467	DPH2	ENSG00000132768.13	1	0.00136717	0.0191403	14	0.025008	Yes	No
Adipose-Visceral(Omentum)	467	ATP6V0B	ENSG00000117410.13	1	0.0024235	0.033929	14	0.0395629	Yes	No
Adipose-Visceral(Omentum)	467	B4GALT2	ENSG00000117411.16	1	0.00102741	0.0143838	14	0.0199882	Yes	No
Adipose-Visceral(Omentum)	467	CCDC24	ENSG00000159214.12	1	0.0114075	0.159705	14	0.161178	No	No
Adipose-Visceral(Omentum)	467	SLC6A9	ENSG00000196517.11	1	4.71707e-06	6.6039e-05	14	0.000218996	Yes	Yes
Adipose-Visceral(Omentum)	467	RP5-1198O20.4	ENSG00000230615.6	1	0.00236587	0.0354881	15	0.0410364	Yes	No
Adipose-Visceral(Omentum)	467	KLF17	ENSG00000171872.4	1	0.000539122	0.0075477	14	0.0122427	Yes	No
Adipose-Visceral(Omentum)	467	DMAP1	ENSG00000178028.13	1	0.00359811	0.0467754	13	0.0517889	No	No
Adipose-Visceral(Omentum)	467	ERI3	ENSG00000117419.14	1	6.41238e-05	0.000897733	14	0.00221453	Yes	Yes
Adipose-Visceral(Omentum)	467	RNF220	ENSG00000187147.17	1	0.00314813	0.0472219	15	0.0522108	No	No
Adipose-Visceral(Omentum)	467	TMEM53	ENSG00000126106.13	1	0.00874849	0.122479	14	0.124533	No	No
Adipose-Visceral(Omentum)	467	C1orf228	ENSG00000198520.10	1	0.000355188	0.00497263	14	0.00888064	Yes	Yes
Adipose-Visceral(Omentum)	467	KIF2C	ENSG00000142945.12	1	0.000753381	0.0105473	14	0.0158013	Yes	No
Adipose-Visceral(Omentum)	467	RPS8	ENSG00000142937.11	1	4.19501e-05	0.000545351	13	0.00144581	Yes	Yes
Adipose-Visceral(Omentum)	467	BEST4	ENSG00000142959.4	1	0.00141483	0.0183928	13	0.0242413	Yes	No
Adipose-Visceral(Omentum)	467	PLK3	ENSG00000173846.12	1	0.00861223	0.111959	13	0.114245	No	No
Adipose-Visceral(Omentum)	467	TCTEX1D4	ENSG00000188396.3	1	0.000111321	0.00144717	13	0.00329359	Yes	Yes
Adipose-Visceral(Omentum)	467	BTBD19	ENSG00000222009.8	1	0.000101192	0.0013155	13	0.00304568	Yes	Yes
Adipose-Visceral(Omentum)	467	PTCH2	ENSG00000117425.13	1	8.80788e-05	0.00114502	13	0.00271761	Yes	Yes
Adipose-Visceral(Omentum)	467	EIF2B3	ENSG00000070785.16	1	4.2644e-06	5.97016e-05	14	0.000199744	Yes	Yes
Adipose-Visceral(Omentum)	467	HECTD3	ENSG00000126107.14	1	0.00122287	0.0171201	14	0.0229175	Yes	No
Adipose-Visceral(Omentum)	467	UROD	ENSG00000126088.13	1	2.45923e-17	3.44292e-16	14	4.30497e-15	Yes	Yes
Adipose-Visceral(Omentum)	467	ZSWIM5	ENSG00000162415.6	1	8.25554e-08	1.23833e-06	15	5.59682e-06	Yes	Yes
Adipose-Visceral(Omentum)	467	LINC01144	ENSG00000281912.1	1	5.71866e-05	0.000743426	13	0.00188222	Yes	Yes
Adipose-Visceral(Omentum)	467	HPDL	ENSG00000186603.5	1	0.00522194	0.0678852	13	0.0719089	No	No
Adipose-Visceral(Omentum)	467	MUTYH	ENSG00000132781.17	1	0.000282208	0.0036687	13	0.00700541	Yes	Yes
Adipose-Visceral(Omentum)	467	TOE1	ENSG00000132773.11	1	0.000298632	0.00388222	13	0.00730902	Yes	Yes
Adipose-Visceral(Omentum)	467	TESK2	ENSG00000070759.16	1	0.000312461	0.00468691	15	0.00847242	Yes	Yes
Adipose-Visceral(Omentum)	467	CCDC163	ENSG00000280670.2	1	3.12325e-117	4.37255e-116	14	6.53805e-113	Yes	Yes
Adipose-Visceral(Omentum)	467	MMACHC	ENSG00000132763.14	1	0.00290432	0.0406605	14	0.0459689	Yes	No
Adipose-Visceral(Omentum)	467	PRDX1	ENSG00000117450.13	1	4.71042e-05	0.000659459	14	0.00169961	Yes	Yes
Adipose-Visceral(Omentum)	467	AKR1A1	ENSG00000117448.13	1	0.000746761	0.0104547	14	0.0157017	Yes	No
Adipose-Visceral(Omentum)	467	NASP	ENSG00000132780.16	1	0.014687	0.205618	14	0.206597	No	No
Adipose-Visceral(Omentum)	467	CCDC17	ENSG00000159588.14	1	6.50628e-08	9.10879e-07	14	4.19182e-06	Yes	Yes
Adipose-Visceral(Omentum)	467	GPBP1L1	ENSG00000159592.10	1	0.00183219	0.0256507	14	0.0314874	Yes	No
Adipose-Visceral(Omentum)	467	TMEM69	ENSG00000159596.6	1	2.61634e-06	3.66288e-05	14	0.00012799	Yes	Yes
Adipose-Visceral(Omentum)	467	IPP	ENSG00000197429.10	1	0.00491876	0.0688627	14	0.0728067	No	No
Adipose-Visceral(Omentum)	467	MAST2	ENSG00000086015.20	1	2.33665e-08	3.73863e-07	16	1.81992e-06	Yes	Yes
Adipose-Visceral(Omentum)	467	PIK3R3	ENSG00000117461.14	1	4.83828e-05	0.000725742	15	0.00184369	Yes	Yes
Adipose-Visceral(Omentum)	467	TSPAN1	ENSG00000117472.9	1	6.97085e-05	0.000975919	14	0.00237565	Yes	Yes
Adipose-Visceral(Omentum)	467	POMGNT1	ENSG00000085998.13	1	0.00197046	0.0275865	14	0.0333727	Yes	No
Adipose-Visceral(Omentum)	467	LURAP1	ENSG00000171357.5	1	1.08956e-28	1.63435e-27	15	4.20733e-26	Yes	Yes
Adipose-Visceral(Omentum)	467	RAD54L	ENSG00000085999.11	1	0.00124249	0.0186373	15	0.0245061	Yes	No
Adipose-Visceral(Omentum)	467	LRRC41	ENSG00000132128.16	1	0.000994084	0.0149113	15	0.0205684	Yes	No
Adipose-Visceral(Omentum)	467	UQCRH	ENSG00000173660.11	1	2.14437e-06	3.21656e-05	15	0.000113881	Yes	Yes
Adipose-Visceral(Omentum)	467	NSUN4	ENSG00000117481.10	1	6.28793e-08	9.4319e-07	15	4.33384e-06	Yes	Yes
Adipose-Visceral(Omentum)	467	FAAH	ENSG00000117480.15	1	4.2161e-08	6.32416e-07	15	2.97755e-06	Yes	Yes
Adipose-Visceral(Omentum)	467	MKNK1	ENSG00000079277.19	1	1.1511e-06	1.84175e-05	16	6.8462e-05	Yes	Yes
Adipose-Visceral(Omentum)	467	MOB3C	ENSG00000142961.14	1	0.000128016	0.00192023	15	0.00417248	Yes	Yes
Adipose-Visceral(Omentum)	467	ATPAF1	ENSG00000123472.12	1	0.00845215	0.135234	16	0.137068	No	No
Adipose-Visceral(Omentum)	467	TEX38	ENSG00000186118.8	1	0.00333603	0.0500404	15	0.0548991	No	No
Adipose-Visceral(Omentum)	467	EFCAB14	ENSG00000159658.10	1	0.00287186	0.0430779	15	0.0482428	Yes	No
Adipose-Visceral(Omentum)	467	CYP4B1	ENSG00000142973.13	1	9.50861e-27	1.52138e-25	16	3.47746e-24	Yes	Yes
Adipose-Visceral(Omentum)	467	CYP4A11	ENSG00000187048.12	1	6.54279e-08	9.81419e-07	15	4.50143e-06	Yes	Yes
Adipose-Visceral(Omentum)	467	CYP4X1	ENSG00000186377.7	1	0.000279721	0.00419582	15	0.00778065	Yes	Yes
Adipose-Visceral(Omentum)	467	CYP4Z1	ENSG00000186160.4	1	3.85726e-10	5.78589e-09	15	3.58481e-08	Yes	Yes
Adipose-Visceral(Omentum)	467	CYP4A22	ENSG00000162365.11	1	9.27325e-08	1.39099e-06	15	6.249e-06	Yes	Yes
Adipose-Visceral(Omentum)	467	PDZK1IP1	ENSG00000162366.7	1	2.00883e-05	0.000301325	15	0.000862996	Yes	Yes
Adipose-Visceral(Omentum)	467	TAL1	ENSG00000162367.11	1	0.00101977	0.0163163	16	0.0220573	Yes	No
Adipose-Visceral(Omentum)	467	STIL	ENSG00000123473.15	1	0.000155744	0.0024919	16	0.00513638	Yes	Yes
Adipose-Visceral(Omentum)	467	CMPK1	ENSG00000162368.13	1	2.77229e-07	4.43566e-06	16	1.83681e-05	Yes	Yes
Adipose-Visceral(Omentum)	467	FOXD2	ENSG00000186564.5	1	0.00113441	0.0170161	15	0.0228123	Yes	No
Adipose-Visceral(Omentum)	467	TRABD2B	ENSG00000269113.3	1	4.65395e-11	7.91172e-10	17	5.42453e-09	Yes	Yes
Adipose-Visceral(Omentum)	467	RP11-330M19.1	ENSG00000225028.1	1	0.000227057	0.00340585	15	0.00660662	Yes	Yes
Adipose-Visceral(Omentum)	467	SLC5A9	ENSG00000117834.12	1	1.06241e-22	1.48737e-21	14	2.63454e-20	Yes	Yes
Adipose-Visceral(Omentum)	467	SPATA6	ENSG00000132122.11	1	2.74449e-10	3.84229e-09	14	2.43183e-08	Yes	Yes
Adipose-Visceral(Omentum)	467	AGBL4	ENSG00000186094.16	1	8.14445e-05	0.001466	18	0.00332926	Yes	Yes
Adipose-Visceral(Omentum)	467	BEND5	ENSG00000162373.12	1	0.000965174	0.0106169	11	0.0158736	Yes	No
Adipose-Visceral(Omentum)	467	FAF1	ENSG00000185104.19	1	0.00169542	0.0169542	10	0.0227514	Yes	No
Adipose-Visceral(Omentum)	467	CDKN2C	ENSG00000123080.10	1	0.00189966	0.0170969	9	0.0229001	Yes	No
Adipose-Visceral(Omentum)	467	RNF11	ENSG00000123091.4	1	0.00128386	0.0102709	8	0.0154801	Yes	No
Adipose-Visceral(Omentum)	467	TTC39A	ENSG00000085831.15	1	0.00652155	0.0521724	8	0.0568695	No	No
Adipose-Visceral(Omentum)	467	EPS15	ENSG00000085832.16	1	1.1353e-08	1.02177e-07	9	5.39384e-07	Yes	Yes
Adipose-Visceral(Omentum)	467	OSBPL9	ENSG00000117859.18	1	0.000418749	0.00376874	9	0.00714977	Yes	Yes
Adipose-Visceral(Omentum)	467	NRDC	ENSG00000078618.21	1	5.06713e-05	0.000456042	9	0.00123737	Yes	Yes
Adipose-Visceral(Omentum)	467	TXNDC12	ENSG00000117862.11	1	0.00152341	0.0137107	9	0.0192799	Yes	No
Adipose-Visceral(Omentum)	467	KTI12	ENSG00000198841.3	1	0.00428436	0.0342749	8	0.03987	Yes	No
Adipose-Visceral(Omentum)	467	BTF3L4	ENSG00000134717.17	1	1.11247e-05	0.000100123	9	0.000320804	Yes	Yes
Adipose-Visceral(Omentum)	467	ZFYVE9	ENSG00000157077.14	1	0.000379897	0.00417887	11	0.00775482	Yes	Yes
Adipose-Visceral(Omentum)	467	CC2D1B	ENSG00000154222.14	1	5.23733e-18	5.76106e-17	11	7.62321e-16	Yes	Yes
Adipose-Visceral(Omentum)	467	ORC1	ENSG00000085840.12	1	9.93727e-05	0.0010931	11	0.0026166	Yes	Yes
Adipose-Visceral(Omentum)	467	PRPF38A	ENSG00000134748.12	1	2.34757e-09	2.58233e-08	11	1.47751e-07	Yes	Yes
Adipose-Visceral(Omentum)	467	ZCCHC11	ENSG00000134744.13	1	1.00498e-24	1.20597e-23	12	2.4423e-22	Yes	Yes
Adipose-Visceral(Omentum)	467	GPX7	ENSG00000116157.5	1	5.18153e-74	6.21784e-73	12	1.11567e-70	Yes	Yes
Adipose-Visceral(Omentum)	467	FAM159A	ENSG00000182183.14	1	0.0011306	0.0135672	12	0.0191441	Yes	No
Adipose-Visceral(Omentum)	467	COA7	ENSG00000162377.5	1	1.22767e-24	1.4732e-23	12	2.96009e-22	Yes	Yes
Adipose-Visceral(Omentum)	467	ZYG11B	ENSG00000162378.12	1	0.00188021	0.0244427	13	0.0302904	Yes	No
Adipose-Visceral(Omentum)	467	ECHDC2	ENSG00000121310.16	1	0.00044504	0.00623056	14	0.0105656	Yes	No
Adipose-Visceral(Omentum)	467	SCP2	ENSG00000116171.17	1	0.000320883	0.00449236	14	0.00819671	Yes	Yes
Adipose-Visceral(Omentum)	467	PODN	ENSG00000174348.13	1	0.000694142	0.00971799	14	0.0148438	Yes	No
Adipose-Visceral(Omentum)	467	SLC1A7	ENSG00000162383.11	1	2.21094e-08	3.09531e-07	14	1.52413e-06	Yes	Yes
Adipose-Visceral(Omentum)	467	CPT2	ENSG00000157184.6	1	4.22974e-05	0.000592164	14	0.00155294	Yes	Yes
Adipose-Visceral(Omentum)	467	C1orf123	ENSG00000162384.13	1	1.35557e-21	1.89779e-20	14	3.11832e-19	Yes	Yes
Adipose-Visceral(Omentum)	467	MAGOH	ENSG00000162385.10	1	0.00198645	0.0278103	14	0.0336028	Yes	No
Adipose-Visceral(Omentum)	467	LRP8	ENSG00000157193.15	1	0.00193511	0.0290266	15	0.0348074	Yes	No
Adipose-Visceral(Omentum)	467	RP11-117D22.2	ENSG00000230138.1	1	3.75741e-06	5.63612e-05	15	0.000189664	Yes	Yes
Adipose-Visceral(Omentum)	467	GLIS1	ENSG00000174332.5	1	3.15413e-08	5.99285e-07	19	2.83271e-06	Yes	Yes
Adipose-Visceral(Omentum)	467	NDC1	ENSG00000058804.11	1	0.0007678	0.0138204	18	0.0194022	Yes	No
Adipose-Visceral(Omentum)	467	YIPF1	ENSG00000058799.14	1	0.00176957	0.0336219	19	0.0392769	Yes	No
Adipose-Visceral(Omentum)	467	DIO1	ENSG00000211452.10	1	0.00265182	0.0503845	19	0.0552159	No	No
Adipose-Visceral(Omentum)	467	HSPB11	ENSG00000081870.11	1	0.000570405	0.0108377	19	0.0161284	Yes	No
Adipose-Visceral(Omentum)	467	LRRC42	ENSG00000116212.14	1	0.00106108	0.0201605	19	0.0260214	Yes	No
Adipose-Visceral(Omentum)	467	TMEM59	ENSG00000116209.11	1	0.0002572	0.00514401	20	0.00912045	Yes	Yes
Adipose-Visceral(Omentum)	467	TCEANC2	ENSG00000116205.12	1	0.00094149	0.0188298	20	0.024703	Yes	No
Adipose-Visceral(Omentum)	467	CDCP2	ENSG00000157211.11	1	3.43868e-05	0.000653349	19	0.00168628	Yes	Yes
Adipose-Visceral(Omentum)	467	CYB5RL	ENSG00000215883.10	1	4.82203e-05	0.000916185	19	0.00225317	Yes	Yes
Adipose-Visceral(Omentum)	467	MRPL37	ENSG00000116221.15	1	8.20192e-05	0.00155837	19	0.00350837	Yes	Yes
Adipose-Visceral(Omentum)	467	SSBP3	ENSG00000157216.15	1	0.000718638	0.0150914	21	0.020753	Yes	No
Adipose-Visceral(Omentum)	467	ACOT11	ENSG00000162390.17	1	6.75435e-06	0.000141841	21	0.00043903	Yes	Yes
Adipose-Visceral(Omentum)	467	FAM151A	ENSG00000162391.11	1	0.000284779	0.00569558	20	0.00986351	Yes	Yes
Adipose-Visceral(Omentum)	467	MROH7	ENSG00000184313.19	1	1.1388e-11	2.39149e-10	21	1.73516e-09	Yes	Yes
Adipose-Visceral(Omentum)	467	TTC4	ENSG00000243725.6	1	5.88947e-23	1.17789e-21	20	2.10089e-20	Yes	Yes
Adipose-Visceral(Omentum)	467	PARS2	ENSG00000162396.5	1	0.000701691	0.0140338	20	0.0196204	Yes	No
Adipose-Visceral(Omentum)	467	TTC22	ENSG00000006555.10	1	0.00329408	0.0658816	20	0.0699682	No	No
Adipose-Visceral(Omentum)	467	DHCR24	ENSG00000116133.11	1	0.00142554	0.0299364	21	0.0356768	Yes	No
Adipose-Visceral(Omentum)	467	TMEM61	ENSG00000143001.4	1	2.67615e-05	0.00053523	20	0.0014215	Yes	Yes
Adipose-Visceral(Omentum)	467	PCSK9	ENSG00000169174.10	1	1.87281e-24	3.74562e-23	20	7.38545e-22	Yes	Yes
Adipose-Visceral(Omentum)	467	USP24	ENSG00000162402.13	1	1.75884e-08	3.69357e-07	21	1.79994e-06	Yes	Yes
Adipose-Visceral(Omentum)	467	RP11-504A18.1	ENSG00000260971.3	1	0.00179884	0.0359768	20	0.0414839	Yes	No
Adipose-Visceral(Omentum)	467	LINC01767	ENSG00000223956.2	1	6.05094e-07	1.21019e-05	20	4.65475e-05	Yes	Yes
Adipose-Visceral(Omentum)	467	PLPP3	ENSG00000162407.8	1	0.00165234	0.0346991	21	0.0402912	Yes	No
Adipose-Visceral(Omentum)	467	PRKAA2	ENSG00000162409.10	1	0.00316218	0.0632437	20	0.0674461	No	No
Adipose-Visceral(Omentum)	467	DAB1	ENSG00000173406.15	1	0.000130423	0.00417352	32	0.00774891	Yes	Yes
Adipose-Visceral(Omentum)	467	OMA1	ENSG00000162600.11	1	2.27181e-06	4.31644e-05	19	0.000148799	Yes	Yes
Adipose-Visceral(Omentum)	467	TACSTD2	ENSG00000184292.6	1	4.38129e-17	7.88633e-16	18	9.45885e-15	Yes	Yes
Adipose-Visceral(Omentum)	467	MYSM1	ENSG00000162601.9	1	0.0010456	0.0198664	19	0.0257435	Yes	No
Adipose-Visceral(Omentum)	467	RP11-63G10.4	ENSG00000283445.1	1	9.80559e-10	1.86306e-08	19	1.08606e-07	Yes	Yes
Adipose-Visceral(Omentum)	467	JUN	ENSG00000177606.6	1	7.69545e-05	0.00138518	18	0.00317545	Yes	Yes
Adipose-Visceral(Omentum)	467	LINC01135	ENSG00000234807.5	1	0.00147184	0.026493	18	0.0322894	Yes	No
Adipose-Visceral(Omentum)	467	RP11-63G10.3	ENSG00000272226.1	1	1.62381e-05	0.000292286	18	0.000839386	Yes	Yes
Adipose-Visceral(Omentum)	467	RP4-794H19.1	ENSG00000232453.6	1	5.70999e-05	0.0010278	18	0.00248575	Yes	Yes
Adipose-Visceral(Omentum)	467	LINC01358	ENSG00000237352.3	1	0.000106048	0.00212096	20	0.00452138	Yes	Yes
Adipose-Visceral(Omentum)	467	FGGY	ENSG00000172456.17	1	1.68846e-05	0.000337692	20	0.000951609	Yes	Yes
Adipose-Visceral(Omentum)	467	HOOK1	ENSG00000134709.10	1	6.37387e-07	9.5608e-06	15	3.74808e-05	Yes	Yes
Adipose-Visceral(Omentum)	467	CYP2J2	ENSG00000134716.9	1	0.0135219	0.202829	15	0.203874	No	No
Adipose-Visceral(Omentum)	467	RP11-436K8.1	ENSG00000231252.2	1	0.00222984	0.0356774	16	0.0412181	Yes	No
Adipose-Visceral(Omentum)	467	NFIA	ENSG00000162599.15	1	0.00241111	0.0506333	21	0.0554615	No	No
Adipose-Visceral(Omentum)	467	TM2D1	ENSG00000162604.12	1	0.00184359	0.031341	17	0.0370017	Yes	No
Adipose-Visceral(Omentum)	467	RP11-430G17.3	ENSG00000271200.1	1	0.00103494	0.0175939	17	0.0234033	Yes	No
Adipose-Visceral(Omentum)	467	PATJ	ENSG00000132849.19	1	4.36798e-05	0.000960957	22	0.00234591	Yes	Yes
Adipose-Visceral(Omentum)	467	L1TD1	ENSG00000240563.1	1	5.11538e-44	9.71922e-43	19	5.02571e-41	Yes	Yes
Adipose-Visceral(Omentum)	467	KANK4	ENSG00000132854.18	1	0.000110141	0.00209268	19	0.00447491	Yes	Yes
Adipose-Visceral(Omentum)	467	USP1	ENSG00000162607.12	1	0.000396103	0.00752596	19	0.0122196	Yes	No
Adipose-Visceral(Omentum)	467	DOCK7	ENSG00000116641.17	1	3.29848e-05	0.000692681	21	0.00177023	Yes	Yes
Adipose-Visceral(Omentum)	467	ANGPTL3	ENSG00000132855.4	1	0.000820874	0.0155966	19	0.0212797	Yes	No
Adipose-Visceral(Omentum)	467	ATG4C	ENSG00000125703.14	1	0.000308906	0.00617812	20	0.0104956	Yes	No
Adipose-Visceral(Omentum)	467	FOXD3	ENSG00000187140.5	1	0.0133767	0.240781	18	0.241481	No	No
Adipose-Visceral(Omentum)	467	ALG6	ENSG00000088035.15	1	8.4311e-08	1.60191e-06	19	7.13227e-06	Yes	Yes
Adipose-Visceral(Omentum)	467	ITGB3BP	ENSG00000142856.16	1	2.20797e-113	4.19515e-112	19	3.96177e-109	Yes	Yes
Adipose-Visceral(Omentum)	467	EFCAB7	ENSG00000203965.12	1	2.38951e-05	0.000454006	19	0.00123278	Yes	Yes
Adipose-Visceral(Omentum)	467	PGM1	ENSG00000079739.15	1	0.00022178	0.00421383	19	0.00780598	Yes	Yes
Adipose-Visceral(Omentum)	467	ROR1	ENSG00000185483.11	1	0.000700903	0.0154199	22	0.0211012	Yes	No
Adipose-Visceral(Omentum)	467	CACHD1	ENSG00000158966.13	1	0.000663169	0.0139266	21	0.019507	Yes	No
Adipose-Visceral(Omentum)	467	RAVER2	ENSG00000162437.14	1	0.00043066	0.00818253	19	0.0130312	Yes	No
Adipose-Visceral(Omentum)	467	JAK1	ENSG00000162434.11	1	2.65772e-07	5.31543e-06	20	2.16564e-05	Yes	Yes
Adipose-Visceral(Omentum)	467	RP4-535B20.4	ENSG00000272506.1	1	0.00332345	0.0631456	19	0.0673656	No	No
Adipose-Visceral(Omentum)	467	RP4-535B20.1	ENSG00000231485.1	1	0.000829049	0.0157519	19	0.0214607	Yes	No
Adipose-Visceral(Omentum)	467	AK4	ENSG00000162433.14	1	0.00114515	0.0217579	19	0.0276176	Yes	No
Adipose-Visceral(Omentum)	467	DNAJC6	ENSG00000116675.15	1	8.79514e-08	1.67108e-06	19	7.41081e-06	Yes	Yes
Adipose-Visceral(Omentum)	467	LEPROT	ENSG00000213625.8	1	0.00179996	0.0305993	17	0.0362908	Yes	No
Adipose-Visceral(Omentum)	467	LEPR	ENSG00000116678.19	1	1.94584e-10	3.89168e-09	20	2.46048e-08	Yes	Yes
Adipose-Visceral(Omentum)	467	PDE4B	ENSG00000184588.17	1	0.00371319	0.0928297	25	0.0957486	No	No
Adipose-Visceral(Omentum)	467	SGIP1	ENSG00000118473.21	1	4.14148e-12	9.11125e-11	22	6.91261e-10	Yes	Yes
Adipose-Visceral(Omentum)	467	TCTEX1D1	ENSG00000152760.9	1	2.89917e-12	5.79833e-11	20	4.4806e-10	Yes	Yes
Adipose-Visceral(Omentum)	467	WDR78	ENSG00000152763.16	1	6.69311e-05	0.00133862	20	0.00308766	Yes	Yes
Adipose-Visceral(Omentum)	467	MIER1	ENSG00000198160.14	1	1.04064e-06	2.08128e-05	20	7.68086e-05	Yes	Yes
Adipose-Visceral(Omentum)	467	SLC35D1	ENSG00000116704.7	1	6.23484e-06	0.000124697	20	0.000391297	Yes	Yes
Adipose-Visceral(Omentum)	467	IL12RB2	ENSG00000081985.10	1	0.0024576	0.0516097	21	0.0563417	No	No
Adipose-Visceral(Omentum)	467	SERBP1	ENSG00000142864.14	1	0.00531618	0.106324	20	0.108779	No	No
Adipose-Visceral(Omentum)	467	GADD45A	ENSG00000116717.11	1	0.000287211	0.00545701	19	0.00956856	Yes	Yes
Adipose-Visceral(Omentum)	467	GNG12	ENSG00000172380.5	1	1.2963e-05	0.00025926	20	0.000753392	Yes	Yes
Adipose-Visceral(Omentum)	467	DIRAS3	ENSG00000162595.5	1	0.000778567	0.0140142	18	0.0196037	Yes	No
Adipose-Visceral(Omentum)	467	WLS	ENSG00000116729.13	1	0.000520499	0.00936898	18	0.0144236	Yes	No
Adipose-Visceral(Omentum)	467	DEPDC1	ENSG00000024526.16	1	0.00484604	0.0823827	17	0.0856675	No	No
Adipose-Visceral(Omentum)	467	LRRC7	ENSG00000033122.18	1	0.000556981	0.0116966	21	0.0170808	Yes	No
Adipose-Visceral(Omentum)	467	LRRC40	ENSG00000066557.5	1	0.000710911	0.0127964	18	0.0183318	Yes	No
Adipose-Visceral(Omentum)	467	SRSF11	ENSG00000116754.13	1	0.00570996	0.102779	18	0.105321	No	No
Adipose-Visceral(Omentum)	467	ANKRD13C	ENSG00000118454.12	1	0.000529085	0.00952354	18	0.014602	Yes	No
Adipose-Visceral(Omentum)	467	HHLA3	ENSG00000197568.13	1	3.68474e-17	6.26406e-16	17	7.57385e-15	Yes	Yes
Adipose-Visceral(Omentum)	467	CTH	ENSG00000116761.11	1	0.00619143	0.105254	17	0.107753	No	No
Adipose-Visceral(Omentum)	467	RP11-42O15.3	ENSG00000271992.1	1	0.0173269	0.277231	16	0.277742	No	No
Adipose-Visceral(Omentum)	467	PTGER3	ENSG00000050628.20	1	3.84651e-05	0.000615441	16	0.00160274	Yes	Yes
Adipose-Visceral(Omentum)	467	ZRANB2	ENSG00000132485.13	1	1.72216e-05	0.000241103	14	0.000706786	Yes	Yes
Adipose-Visceral(Omentum)	467	NEGR1	ENSG00000172260.14	1	0.000164523	0.00329046	20	0.00642865	Yes	Yes
Adipose-Visceral(Omentum)	467	LRRIQ3	ENSG00000162620.15	1	1.85262e-07	3.14946e-06	17	1.33785e-05	Yes	Yes
Adipose-Visceral(Omentum)	467	FPGT	ENSG00000254685.6	1	1.16963e-27	1.8714e-26	16	4.49512e-25	Yes	Yes
Adipose-Visceral(Omentum)	467	TNNI3K	ENSG00000116783.14	1	6.85509e-41	1.23392e-39	18	5.53504e-38	Yes	Yes
Adipose-Visceral(Omentum)	467	ERICH3	ENSG00000178965.13	1	5.53531e-06	9.41002e-05	17	0.000302805	Yes	Yes
Adipose-Visceral(Omentum)	467	RP11-17E13.2	ENSG00000272864.1	1	7.77047e-46	1.24327e-44	16	7.03725e-43	Yes	Yes
Adipose-Visceral(Omentum)	467	CRYZ	ENSG00000116791.13	1	4.42813e-54	7.08501e-53	16	6.14137e-51	Yes	Yes
Adipose-Visceral(Omentum)	467	TYW3	ENSG00000162623.15	1	3.19221e-10	5.10753e-09	16	3.18985e-08	Yes	Yes
Adipose-Visceral(Omentum)	467	SLC44A5	ENSG00000137968.16	1	2.10942e-17	4.42979e-16	21	5.4892e-15	Yes	Yes
Adipose-Visceral(Omentum)	467	ACADM	ENSG00000117054.13	1	3.48244e-07	6.96487e-06	20	2.78579e-05	Yes	Yes
Adipose-Visceral(Omentum)	467	RABGGTB	ENSG00000137955.15	1	4.91413e-06	9.82826e-05	20	0.000315359	Yes	Yes
Adipose-Visceral(Omentum)	467	MSH4	ENSG00000057468.6	1	1.24127e-26	2.48253e-25	20	5.57497e-24	Yes	Yes
Adipose-Visceral(Omentum)	467	ST6GALNAC3	ENSG00000184005.10	1	0.000845533	0.0202928	24	0.0261501	Yes	No
Adipose-Visceral(Omentum)	467	RP5-1102E8.3	ENSG00000272855.1	1	0.00431372	0.0819606	19	0.085283	No	No
Adipose-Visceral(Omentum)	467	ST6GALNAC5	ENSG00000117069.14	1	0.000332477	0.00598459	18	0.0102366	Yes	No
Adipose-Visceral(Omentum)	467	PIGK	ENSG00000142892.14	1	3.94997e-05	0.000671495	17	0.00172542	Yes	Yes
Adipose-Visceral(Omentum)	467	AK5	ENSG00000154027.18	1	0.000317598	0.00539916	17	0.00948846	Yes	Yes
Adipose-Visceral(Omentum)	467	ZZZ3	ENSG00000036549.12	1	0.00253117	0.0404987	16	0.0458148	Yes	No
Adipose-Visceral(Omentum)	467	USP33	ENSG00000077254.14	1	0.000659092	0.0105455	16	0.0158013	Yes	No
Adipose-Visceral(Omentum)	467	MIGA1	ENSG00000180488.14	1	0.00309797	0.0495675	16	0.0544469	No	No
Adipose-Visceral(Omentum)	467	NEXN	ENSG00000162614.18	1	5.81687e-10	9.30699e-09	16	5.62463e-08	Yes	Yes
Adipose-Visceral(Omentum)	467	FUBP1	ENSG00000162613.16	1	3.57561e-06	5.72098e-05	16	0.000192051	Yes	Yes
Adipose-Visceral(Omentum)	467	DNAJB4	ENSG00000162616.8	1	0.000221778	0.00354844	16	0.00682419	Yes	Yes
Adipose-Visceral(Omentum)	467	GIPC2	ENSG00000137960.5	1	0.000428136	0.00727831	17	0.0119123	Yes	No
Adipose-Visceral(Omentum)	467	PTGFR	ENSG00000122420.9	1	0.00275183	0.0495329	18	0.0544141	No	No
Adipose-Visceral(Omentum)	467	IFI44L	ENSG00000137959.15	1	0.00157043	0.0251269	16	0.0309587	Yes	No
Adipose-Visceral(Omentum)	467	IFI44	ENSG00000137965.10	1	0.00186816	0.0298906	16	0.0356293	Yes	No
Adipose-Visceral(Omentum)	467	ADGRL4	ENSG00000162618.13	1	0.00197502	0.0395005	20	0.0448467	Yes	No
Adipose-Visceral(Omentum)	467	ADGRL2	ENSG00000117114.19	1	0.000410992	0.0106858	26	0.0159447	Yes	No
Adipose-Visceral(Omentum)	467	TTLL7	ENSG00000137941.16	1	0.00044188	0.00839572	19	0.0132935	Yes	No
Adipose-Visceral(Omentum)	467	RP11-486G15.2	ENSG00000271576.1	1	0.000722843	0.0130112	18	0.0185506	Yes	No
Adipose-Visceral(Omentum)	467	PRKACB	ENSG00000142875.19	1	0.0056749	0.107823	19	0.11025	No	No
Adipose-Visceral(Omentum)	467	SAMD13	ENSG00000203943.8	1	0.000459629	0.00873296	19	0.0136981	Yes	No
Adipose-Visceral(Omentum)	467	DNASE2B	ENSG00000137976.7	1	0.000547669	0.00985804	18	0.0150142	Yes	No
Adipose-Visceral(Omentum)	467	RPF1	ENSG00000117133.10	1	0.011972	0.215497	18	0.216389	No	No
Adipose-Visceral(Omentum)	467	GNG5	ENSG00000174021.10	1	2.01509e-07	3.62717e-06	18	1.52596e-05	Yes	Yes
Adipose-Visceral(Omentum)	467	SPATA1	ENSG00000122432.17	1	9.69134e-13	1.74444e-11	18	1.4221e-10	Yes	Yes
Adipose-Visceral(Omentum)	467	CTBS	ENSG00000117151.12	1	5.90039e-08	1.06207e-06	18	4.85275e-06	Yes	Yes
Adipose-Visceral(Omentum)	467	SSX2IP	ENSG00000117155.16	1	0.0051082	0.0919477	18	0.0948934	No	No
Adipose-Visceral(Omentum)	467	MCOLN2	ENSG00000153898.12	1	7.93295e-10	1.42793e-08	18	8.46428e-08	Yes	Yes
Adipose-Visceral(Omentum)	467	WDR63	ENSG00000162643.12	1	1.21269e-07	2.42539e-06	20	1.04839e-05	Yes	Yes
Adipose-Visceral(Omentum)	467	MCOLN3	ENSG00000055732.12	1	0.000163597	0.00310835	19	0.00615238	Yes	Yes
Adipose-Visceral(Omentum)	467	SYDE2	ENSG00000097096.8	1	0.00035753	0.00715059	20	0.0117492	Yes	No
Adipose-Visceral(Omentum)	467	C1orf52	ENSG00000162642.13	1	0.000304952	0.00609904	20	0.0103907	Yes	No
Adipose-Visceral(Omentum)	467	BCL10	ENSG00000142867.12	1	0.00155116	0.0310232	20	0.0367013	Yes	No
Adipose-Visceral(Omentum)	467	DDAH1	ENSG00000153904.18	1	0.00162688	0.0374183	23	0.0428487	Yes	No
Adipose-Visceral(Omentum)	467	RP11-131L23.2	ENSG00000273264.1	1	0.000209767	0.00440511	21	0.00807496	Yes	Yes
Adipose-Visceral(Omentum)	467	RP4-621F18.2	ENSG00000282057.1	1	7.65958e-05	0.00160851	21	0.00360184	Yes	Yes
Adipose-Visceral(Omentum)	467	RP11-290M5.4	ENSG00000272691.1	1	0.00114821	0.0241124	21	0.0299681	Yes	No
Adipose-Visceral(Omentum)	467	CYR61	ENSG00000142871.16	1	0.000318322	0.00668477	21	0.0111462	Yes	No
Adipose-Visceral(Omentum)	467	ZNHIT6	ENSG00000117174.10	1	6.65741e-10	1.39806e-08	21	8.2954e-08	Yes	Yes
Adipose-Visceral(Omentum)	467	COL24A1	ENSG00000171502.14	1	0.000198917	0.00477401	24	0.0085961	Yes	Yes
Adipose-Visceral(Omentum)	467	ODF2L	ENSG00000122417.15	1	2.18935e-19	4.37871e-18	20	6.17181e-17	Yes	Yes
Adipose-Visceral(Omentum)	467	CLCA2	ENSG00000137975.7	1	0.00560075	0.112015	20	0.114295	No	No
Adipose-Visceral(Omentum)	467	CLCA4	ENSG00000016602.9	1	3.68439e-05	0.000700035	19	0.00178648	Yes	Yes
Adipose-Visceral(Omentum)	467	SH3GLB1	ENSG00000097033.14	1	0.00384269	0.0730112	19	0.0767721	No	No
Adipose-Visceral(Omentum)	467	SELENOF	ENSG00000183291.15	1	5.46415e-05	0.00103819	19	0.00250809	Yes	Yes
Adipose-Visceral(Omentum)	467	HS2ST1	ENSG00000153936.16	1	0.00417271	0.0834541	20	0.0866862	No	No
Adipose-Visceral(Omentum)	467	LINC01140	ENSG00000267272.5	1	0.00284004	0.0482806	17	0.0532419	No	No
Adipose-Visceral(Omentum)	467	LMO4	ENSG00000143013.12	1	7.8946e-05	0.00126314	16	0.00294909	Yes	Yes
Adipose-Visceral(Omentum)	467	PKN2	ENSG00000065243.19	1	0.00115397	0.0173096	15	0.0231246	Yes	No
Adipose-Visceral(Omentum)	467	GTF2B	ENSG00000137947.11	1	0.0033673	0.0471422	14	0.0521371	No	No
Adipose-Visceral(Omentum)	467	KYAT3	ENSG00000137944.17	1	1.10823e-21	1.55152e-20	14	2.57292e-19	Yes	Yes
Adipose-Visceral(Omentum)	467	RBMXL1	ENSG00000213516.9	1	2.53094e-06	3.54331e-05	14	0.000124248	Yes	Yes
Adipose-Visceral(Omentum)	467	GBP3	ENSG00000117226.11	1	9.87539e-107	1.38256e-105	14	9.54123e-103	Yes	Yes
Adipose-Visceral(Omentum)	467	GBP1	ENSG00000117228.9	1	0.00141249	0.0183623	13	0.0242102	Yes	No
Adipose-Visceral(Omentum)	467	GBP2	ENSG00000162645.12	1	7.16559e-05	0.00100318	14	0.00243245	Yes	Yes
Adipose-Visceral(Omentum)	467	GBP7	ENSG00000213512.1	1	1.95983e-58	2.74376e-57	14	2.89596e-55	Yes	Yes
Adipose-Visceral(Omentum)	467	GBP4	ENSG00000162654.8	1	0.00571304	0.0799826	14	0.0834328	No	No
Adipose-Visceral(Omentum)	467	GBP5	ENSG00000154451.14	1	1.9647e-10	2.75058e-09	14	1.77021e-08	Yes	Yes
Adipose-Visceral(Omentum)	467	GBP6	ENSG00000183347.14	1	0.00843659	0.118112	14	0.120223	No	No
Adipose-Visceral(Omentum)	467	LRRC8B	ENSG00000197147.13	1	7.86725e-17	1.18009e-15	15	1.39213e-14	Yes	Yes
Adipose-Visceral(Omentum)	467	LRRC8C	ENSG00000171488.14	1	0.00115743	0.0173614	15	0.0231748	Yes	No
Adipose-Visceral(Omentum)	467	RP5-943J3.2	ENSG00000272931.1	1	0.000413199	0.00619799	15	0.0105253	Yes	No
Adipose-Visceral(Omentum)	467	LRRC8D	ENSG00000171492.14	1	0.00583912	0.093426	16	0.096336	No	No
Adipose-Visceral(Omentum)	467	ZNF326	ENSG00000162664.16	1	0.000285324	0.00427987	15	0.00790709	Yes	Yes
Adipose-Visceral(Omentum)	467	ZNF644	ENSG00000122482.20	1	0.00250308	0.0475584	19	0.0525327	No	No
Adipose-Visceral(Omentum)	467	HFM1	ENSG00000162669.15	1	1.46688e-24	2.78708e-23	19	5.54419e-22	Yes	Yes
Adipose-Visceral(Omentum)	467	CDC7	ENSG00000097046.12	1	2.55242e-17	4.59436e-16	18	5.67745e-15	Yes	Yes
Adipose-Visceral(Omentum)	467	TGFBR3	ENSG00000069702.10	1	0.00137504	0.0261258	19	0.0319503	Yes	No
Adipose-Visceral(Omentum)	467	EPHX4	ENSG00000172031.6	1	0.00117759	0.0211966	18	0.0270448	Yes	No
Adipose-Visceral(Omentum)	467	SETSIP	ENSG00000230667.5	1	0.0034526	0.0586942	17	0.063078	No	No
Adipose-Visceral(Omentum)	467	BTBD8	ENSG00000284413.1	1	0.000879852	0.0158373	18	0.021559	Yes	No
Adipose-Visceral(Omentum)	467	KIAA1107	ENSG00000069712.12	1	0.00317682	0.0508292	16	0.0556522	No	No
Adipose-Visceral(Omentum)	467	RP4-621B10.8	ENSG00000273487.1	1	0.000184277	0.00294843	16	0.00589325	Yes	Yes
Adipose-Visceral(Omentum)	467	GLMN	ENSG00000174842.16	1	0.000256426	0.00410282	16	0.00764771	Yes	Yes
Adipose-Visceral(Omentum)	467	RPAP2	ENSG00000122484.8	1	0.0026203	0.0445451	17	0.0496288	Yes	No
Adipose-Visceral(Omentum)	467	GFI1	ENSG00000162676.11	1	0.00109338	0.0164007	15	0.0221495	Yes	No
Adipose-Visceral(Omentum)	467	EVI5	ENSG00000067208.14	1	3.2456e-07	5.51752e-06	17	2.24339e-05	Yes	Yes
Adipose-Visceral(Omentum)	467	RPL5	ENSG00000122406.12	1	0.00780358	0.10925	14	0.11162	No	No
Adipose-Visceral(Omentum)	467	FAM69A	ENSG00000154511.11	1	7.29519e-05	0.00109428	15	0.0026183	Yes	Yes
Adipose-Visceral(Omentum)	467	MTF2	ENSG00000143033.17	1	0.00254534	0.0381802	15	0.0436043	Yes	No
Adipose-Visceral(Omentum)	467	TMED5	ENSG00000117500.12	1	8.41375e-06	0.000126206	15	0.00039548	Yes	Yes
Adipose-Visceral(Omentum)	467	CCDC18	ENSG00000122483.17	1	0.000295546	0.00443319	15	0.00811802	Yes	Yes
Adipose-Visceral(Omentum)	467	DR1	ENSG00000117505.12	1	4.52209e-07	6.78313e-06	15	2.72038e-05	Yes	Yes
Adipose-Visceral(Omentum)	467	FNBP1L	ENSG00000137942.16	1	0.0042573	0.0638594	15	0.0680226	No	No
Adipose-Visceral(Omentum)	467	BCAR3	ENSG00000137936.16	1	0.00429482	0.0773068	18	0.0808625	No	No
Adipose-Visceral(Omentum)	467	RP4-561L24.3	ENSG00000260464.1	1	0.00327406	0.0523849	16	0.0570873	No	No
Adipose-Visceral(Omentum)	467	DNTTIP2	ENSG00000067334.13	1	6.44222e-08	1.03076e-06	16	4.71807e-06	Yes	Yes
Adipose-Visceral(Omentum)	467	GCLM	ENSG00000023909.9	1	7.09185e-08	1.20561e-06	17	5.46133e-06	Yes	Yes
Adipose-Visceral(Omentum)	467	ABCA4	ENSG00000198691.11	1	0.00639248	0.115065	18	0.117274	No	No
Adipose-Visceral(Omentum)	467	ARHGAP29	ENSG00000137962.12	1	0.000529106	0.0095239	18	0.014602	Yes	No
Adipose-Visceral(Omentum)	467	ABCD3	ENSG00000117528.11	1	6.21621e-15	1.11892e-13	18	1.11848e-12	Yes	Yes
Adipose-Visceral(Omentum)	467	F3	ENSG00000117525.13	1	0.00200395	0.0360711	18	0.0415768	Yes	No
Adipose-Visceral(Omentum)	467	SLC44A3	ENSG00000143036.16	1	6.92365e-19	1.31549e-17	19	1.80596e-16	Yes	Yes
Adipose-Visceral(Omentum)	467	CNN3	ENSG00000117519.15	1	4.51413e-05	0.000812543	18	0.00203189	Yes	Yes
Adipose-Visceral(Omentum)	467	ALG14	ENSG00000172339.9	1	0.00166916	0.031714	19	0.0373634	Yes	No
Adipose-Visceral(Omentum)	467	TMEM56	ENSG00000152078.9	1	6.67338e-07	1.20121e-05	18	4.62517e-05	Yes	Yes
Adipose-Visceral(Omentum)	467	RWDD3	ENSG00000122481.16	1	5.213e-21	9.38339e-20	18	1.48079e-18	Yes	Yes
Adipose-Visceral(Omentum)	467	RP11-286B14.1	ENSG00000228971.2	1	8.03743e-05	0.00176823	22	0.00389342	Yes	Yes
Adipose-Visceral(Omentum)	467	RP11-147C23.1	ENSG00000237435.9	1	7.98721e-05	0.0014377	18	0.00327493	Yes	Yes
Adipose-Visceral(Omentum)	467	PTBP2	ENSG00000117569.18	1	1.23503e-06	2.09956e-05	17	7.73877e-05	Yes	Yes
Adipose-Visceral(Omentum)	467	DPYD	ENSG00000188641.12	1	2.41153e-05	0.000530536	22	0.00141028	Yes	Yes
Adipose-Visceral(Omentum)	467	SNX7	ENSG00000162627.16	1	4.19307e-07	7.12823e-06	17	2.84479e-05	Yes	Yes
Adipose-Visceral(Omentum)	467	PLPPR4	ENSG00000117600.12	1	0.00879261	0.149474	17	0.151083	No	No
Adipose-Visceral(Omentum)	467	PALMD	ENSG00000099260.10	1	0.00118319	0.0201142	17	0.025989	Yes	No
Adipose-Visceral(Omentum)	467	FRRS1	ENSG00000156869.12	1	0.00259766	0.0441603	17	0.049292	Yes	No
Adipose-Visceral(Omentum)	467	AGL	ENSG00000162688.16	1	0.000849533	0.0135925	16	0.0191686	Yes	No
Adipose-Visceral(Omentum)	467	SLC35A3	ENSG00000117620.14	1	0.000504543	0.00756814	15	0.0122703	Yes	No
Adipose-Visceral(Omentum)	467	MFSD14A	ENSG00000156875.13	1	0.00460425	0.0690637	15	0.0730106	No	No
Adipose-Visceral(Omentum)	467	SASS6	ENSG00000156876.9	1	1.71504e-09	2.57256e-08	15	1.47239e-07	Yes	Yes
Adipose-Visceral(Omentum)	467	TRMT13	ENSG00000122435.9	1	0.000415986	0.0058238	14	0.0100313	Yes	No
Adipose-Visceral(Omentum)	467	LRRC39	ENSG00000122477.12	1	3.87395e-15	5.42353e-14	14	5.57357e-13	Yes	Yes
Adipose-Visceral(Omentum)	467	DBT	ENSG00000137992.14	1	1.95063e-06	2.92594e-05	15	0.000104686	Yes	Yes
Adipose-Visceral(Omentum)	467	RTCA	ENSG00000137996.12	1	4.01015e-17	5.6142e-16	14	6.84811e-15	Yes	Yes
Adipose-Visceral(Omentum)	467	CDC14A	ENSG00000079335.18	1	0.000279161	0.00474573	17	0.0085529	Yes	Yes
Adipose-Visceral(Omentum)	467	GPR88	ENSG00000181656.6	1	6.55067e-09	1.04811e-07	16	5.52149e-07	Yes	Yes
Adipose-Visceral(Omentum)	467	VCAM1	ENSG00000162692.10	1	0.000907333	0.0154247	17	0.0211061	Yes	No
Adipose-Visceral(Omentum)	467	EXTL2	ENSG00000162694.13	1	4.09802e-05	0.000696663	17	0.00177863	Yes	Yes
Adipose-Visceral(Omentum)	467	SLC30A7	ENSG00000162695.11	1	0.000234126	0.00421426	18	0.00780598	Yes	Yes
Adipose-Visceral(Omentum)	467	DPH5	ENSG00000117543.20	1	0.00301128	0.0511918	17	0.0559843	No	No
Adipose-Visceral(Omentum)	467	S1PR1	ENSG00000170989.8	1	0.000324451	0.00616457	19	0.0104795	Yes	No
Adipose-Visceral(Omentum)	467	COL11A1	ENSG00000060718.20	1	7.77014e-07	1.55403e-05	20	5.85174e-05	Yes	Yes
Adipose-Visceral(Omentum)	467	RNPC3	ENSG00000185946.15	1	6.7864e-05	0.00122155	18	0.00287002	Yes	Yes
Adipose-Visceral(Omentum)	467	AMY2B	ENSG00000240038.6	1	2.96273e-05	0.000562918	19	0.00148536	Yes	Yes
Adipose-Visceral(Omentum)	467	AMY2A	ENSG00000243480.7	1	2.08977e-15	3.97056e-14	19	4.13486e-13	Yes	Yes
Adipose-Visceral(Omentum)	467	PRMT6	ENSG00000198890.7	1	7.86289e-14	1.41532e-12	18	1.27871e-11	Yes	Yes
Adipose-Visceral(Omentum)	467	NTNG1	ENSG00000162631.18	1	4.17321e-08	8.34641e-07	20	3.86078e-06	Yes	Yes
Adipose-Visceral(Omentum)	467	VAV3	ENSG00000134215.15	1	5.56944e-08	1.11389e-06	20	5.07143e-06	Yes	Yes
Adipose-Visceral(Omentum)	467	RP11-356N1.2	ENSG00000226822.2	1	2.78145e-16	4.72846e-15	17	5.31263e-14	Yes	Yes
Adipose-Visceral(Omentum)	467	SLC25A24	ENSG00000085491.15	1	1.80051e-05	0.000324092	18	0.000919107	Yes	Yes
Adipose-Visceral(Omentum)	467	FAM102B	ENSG00000162636.15	1	0.00131396	0.0223372	17	0.0282013	Yes	No
Adipose-Visceral(Omentum)	467	HENMT1	ENSG00000162639.15	1	0.000116497	0.00198046	17	0.00428033	Yes	Yes
Adipose-Visceral(Omentum)	467	PRPF38B	ENSG00000134186.11	1	0.00150338	0.0255575	17	0.0313923	Yes	No
Adipose-Visceral(Omentum)	467	STXBP3	ENSG00000116266.10	1	0.000785116	0.013347	17	0.0189032	Yes	No
Adipose-Visceral(Omentum)	467	AKNAD1	ENSG00000162641.18	1	0.000635656	0.0101705	16	0.0153794	Yes	No
Adipose-Visceral(Omentum)	467	GPSM2	ENSG00000121957.12	1	2.5233e-06	4.28961e-05	17	0.000147959	Yes	Yes
Adipose-Visceral(Omentum)	467	CLCC1	ENSG00000121940.15	1	3.94991e-06	6.71485e-05	17	0.000222378	Yes	Yes
Adipose-Visceral(Omentum)	467	WDR47	ENSG00000085433.15	1	2.88586e-05	0.000461738	16	0.00125018	Yes	Yes
Adipose-Visceral(Omentum)	467	TAF13	ENSG00000197780.9	1	1.2847e-05	0.000192706	15	0.000577827	Yes	Yes
Adipose-Visceral(Omentum)	467	TMEM167B	ENSG00000215717.5	1	0.000883681	0.0132552	15	0.0188054	Yes	No
Adipose-Visceral(Omentum)	467	KIAA1324	ENSG00000116299.16	1	3.15371e-10	5.04593e-09	16	3.15248e-08	Yes	Yes
Adipose-Visceral(Omentum)	467	SARS	ENSG00000031698.12	1	6.09725e-05	0.000914588	15	0.00224986	Yes	Yes
Adipose-Visceral(Omentum)	467	CELSR2	ENSG00000143126.7	1	0.000328109	0.00492164	15	0.0088036	Yes	Yes
Adipose-Visceral(Omentum)	467	PSRC1	ENSG00000134222.16	1	2.89671e-15	4.34506e-14	15	4.50396e-13	Yes	Yes
Adipose-Visceral(Omentum)	467	MYBPHL	ENSG00000221986.6	1	0.00355753	0.0533629	15	0.0580166	No	No
Adipose-Visceral(Omentum)	467	SORT1	ENSG00000134243.11	1	0.00515467	0.0824747	16	0.0857582	No	No
Adipose-Visceral(Omentum)	467	PSMA5	ENSG00000143106.12	1	0.00863817	0.138211	16	0.139982	No	No
Adipose-Visceral(Omentum)	467	SYPL2	ENSG00000143028.8	1	0.000242183	0.00387493	16	0.00729799	Yes	Yes
Adipose-Visceral(Omentum)	467	ATXN7L2	ENSG00000162650.16	1	3.08115e-05	0.000492984	16	0.00132538	Yes	Yes
Adipose-Visceral(Omentum)	467	CYB561D1	ENSG00000174151.14	1	0.0086596	0.138554	16	0.140321	No	No
Adipose-Visceral(Omentum)	467	AMIGO1	ENSG00000181754.6	1	1.08173e-50	1.73076e-49	16	1.2422e-47	Yes	Yes
Adipose-Visceral(Omentum)	467	GPR61	ENSG00000156097.12	1	0.0022002	0.0352032	16	0.0407701	Yes	No
Adipose-Visceral(Omentum)	467	GNAI3	ENSG00000065135.10	1	0.00090405	0.0153689	17	0.021041	Yes	No
Adipose-Visceral(Omentum)	467	AMPD2	ENSG00000116337.15	1	0.000730149	0.0116824	16	0.017067	Yes	No
Adipose-Visceral(Omentum)	467	GSTM4	ENSG00000168765.16	1	8.89562e-13	1.4233e-11	16	1.17094e-10	Yes	Yes
Adipose-Visceral(Omentum)	467	GSTM2	ENSG00000213366.12	1	1.29269e-07	2.19757e-06	17	9.56134e-06	Yes	Yes
Adipose-Visceral(Omentum)	467	GSTM1	ENSG00000134184.12	1	1.11226e-12	1.89084e-11	17	1.53314e-10	Yes	Yes
Adipose-Visceral(Omentum)	467	GSTM5	ENSG00000134201.10	1	1.87239e-44	3.18306e-43	17	1.68975e-41	Yes	Yes
Adipose-Visceral(Omentum)	467	GSTM3	ENSG00000134202.10	1	1.76899e-88	3.00728e-87	17	1.0181e-84	Yes	Yes
Adipose-Visceral(Omentum)	467	CSF1	ENSG00000184371.13	1	0.000404202	0.00687143	17	0.0113813	Yes	No
Adipose-Visceral(Omentum)	467	AHCYL1	ENSG00000168710.17	1	6.39607e-05	0.00108733	17	0.0026055	Yes	Yes
Adipose-Visceral(Omentum)	467	STRIP1	ENSG00000143093.14	1	0.00167749	0.0285174	17	0.034323	Yes	No
Adipose-Visceral(Omentum)	467	UBL4B	ENSG00000186150.4	1	0.00459873	0.0781783	17	0.0817075	No	No
Adipose-Visceral(Omentum)	467	SLC6A17	ENSG00000197106.6	1	0.00046413	0.00789021	17	0.0126688	Yes	No
Adipose-Visceral(Omentum)	467	KCNC4	ENSG00000116396.14	1	5.31553e-11	9.56796e-10	18	6.52024e-09	Yes	Yes
Adipose-Visceral(Omentum)	467	RBM15	ENSG00000162775.14	1	0.0011901	0.0214217	18	0.0272758	Yes	No
Adipose-Visceral(Omentum)	467	SLC16A4	ENSG00000168679.17	1	7.12557e-15	1.35386e-13	19	1.33842e-12	Yes	Yes
Adipose-Visceral(Omentum)	467	LAMTOR5	ENSG00000134248.13	1	3.30417e-05	0.000627793	19	0.00162994	Yes	Yes
Adipose-Visceral(Omentum)	467	PROK1	ENSG00000143125.5	1	0.00012237	0.00232502	19	0.00486847	Yes	Yes
Adipose-Visceral(Omentum)	467	CYMP-AS1	ENSG00000235407.1	1	3.42254e-09	6.50284e-08	19	3.53363e-07	Yes	Yes
Adipose-Visceral(Omentum)	467	KCNA2	ENSG00000177301.14	1	0.00213569	0.0427137	20	0.0478978	Yes	No
Adipose-Visceral(Omentum)	467	RP11-284N8.3	ENSG00000259834.1	1	0.00145563	0.027657	19	0.033449	Yes	No
Adipose-Visceral(Omentum)	467	KCNA3	ENSG00000177272.8	1	1.21709e-05	0.000231247	19	0.000680318	Yes	Yes
Adipose-Visceral(Omentum)	467	CD53	ENSG00000143119.12	1	0.00152964	0.0305927	20	0.0362878	Yes	No
Adipose-Visceral(Omentum)	467	LRIF1	ENSG00000121931.15	1	0.00014755	0.00295099	20	0.0058964	Yes	Yes
Adipose-Visceral(Omentum)	467	DRAM2	ENSG00000156171.14	1	1.97367e-45	4.14471e-44	21	2.28826e-42	Yes	Yes
Adipose-Visceral(Omentum)	467	CEPT1	ENSG00000134255.13	1	1.31672e-08	2.76511e-07	21	1.37056e-06	Yes	Yes
Adipose-Visceral(Omentum)	467	DENND2D	ENSG00000162777.16	1	0.000638848	0.0134158	21	0.0189768	Yes	No
Adipose-Visceral(Omentum)	467	CHI3L2	ENSG00000064886.13	1	1.43644e-11	3.16016e-10	22	2.26611e-09	Yes	Yes
Adipose-Visceral(Omentum)	467	PIFO	ENSG00000173947.13	1	0.0017257	0.0362397	21	0.0417334	Yes	No
Adipose-Visceral(Omentum)	467	OVGP1	ENSG00000085465.12	1	3.89866e-09	8.1872e-08	21	4.3904e-07	Yes	Yes
Adipose-Visceral(Omentum)	467	WDR77	ENSG00000116455.13	1	1.25694e-05	0.000263957	21	0.000765053	Yes	Yes
Adipose-Visceral(Omentum)	467	ATP5F1	ENSG00000116459.10	1	0.00305592	0.0641743	21	0.0683248	No	No
Adipose-Visceral(Omentum)	467	C1orf162	ENSG00000143110.11	1	9.92466e-05	0.00208418	21	0.00445992	Yes	Yes
Adipose-Visceral(Omentum)	467	TMIGD3	ENSG00000121933.18	1	6.37293e-27	1.33831e-25	21	3.0702e-24	Yes	Yes
Adipose-Visceral(Omentum)	467	ADORA3	ENSG00000282608.1	1	2.6783e-06	5.62444e-05	21	0.000189342	Yes	Yes
Adipose-Visceral(Omentum)	467	RAP1A	ENSG00000116473.14	1	1.25955e-08	2.64505e-07	21	1.31396e-06	Yes	Yes
Adipose-Visceral(Omentum)	467	LINC01160	ENSG00000231346.5	1	0.000642025	0.0128405	20	0.0183803	Yes	No
Adipose-Visceral(Omentum)	467	FAM212B	ENSG00000197852.9	1	0.00645634	0.129127	20	0.131062	No	No
Adipose-Visceral(Omentum)	467	DDX20	ENSG00000064703.11	1	1.53713e-13	3.07426e-12	20	2.7133e-11	Yes	Yes
Adipose-Visceral(Omentum)	467	KCND3	ENSG00000171385.9	1	0.000120224	0.0025247	21	0.00519384	Yes	Yes
Adipose-Visceral(Omentum)	467	LINC01750	ENSG00000231437.3	1	9.28484e-11	1.76412e-09	19	1.16489e-08	Yes	Yes
Adipose-Visceral(Omentum)	467	RP5-965F6.2	ENSG00000231246.1	1	3.61104e-17	7.22208e-16	20	8.6912e-15	Yes	Yes
Adipose-Visceral(Omentum)	467	CTTNBP2NL	ENSG00000143079.14	1	0.00480397	0.0816674	17	0.0850025	No	No
Adipose-Visceral(Omentum)	467	WNT2B	ENSG00000134245.17	1	0.00212114	0.0360594	17	0.0415685	Yes	No
Adipose-Visceral(Omentum)	467	ST7L	ENSG00000007341.18	1	2.11317e-40	3.59239e-39	17	1.58764e-37	Yes	Yes
Adipose-Visceral(Omentum)	467	CAPZA1	ENSG00000116489.12	1	0.000730643	0.0124209	17	0.0178954	Yes	No
Adipose-Visceral(Omentum)	467	MOV10	ENSG00000155363.18	1	0.000152857	0.00259858	17	0.00531172	Yes	Yes
Adipose-Visceral(Omentum)	467	RHOC	ENSG00000155366.16	1	0.0016544	0.0264704	16	0.0322684	Yes	No
Adipose-Visceral(Omentum)	467	PPM1J	ENSG00000155367.15	1	2.26749e-05	0.000362798	16	0.00101413	Yes	Yes
Adipose-Visceral(Omentum)	467	FAM19A3	ENSG00000184599.13	1	4.1326e-15	6.61216e-14	16	6.73337e-13	Yes	Yes
Adipose-Visceral(Omentum)	467	LINC01356	ENSG00000215866.7	1	1.05468e-07	1.68749e-06	16	7.47252e-06	Yes	Yes
Adipose-Visceral(Omentum)	467	SLC16A1	ENSG00000155380.11	1	0.000349842	0.00524763	15	0.00927485	Yes	Yes
Adipose-Visceral(Omentum)	467	RP11-31F15.2	ENSG00000238198.1	1	3.59886e-10	5.39829e-09	15	3.35975e-08	Yes	Yes
Adipose-Visceral(Omentum)	467	LRIG2	ENSG00000198799.11	1	3.76983e-05	0.000565475	15	0.00149079	Yes	Yes
Adipose-Visceral(Omentum)	467	MAGI3	ENSG00000081026.18	1	0.00692799	0.117776	17	0.119894	No	No
Adipose-Visceral(Omentum)	467	PHTF1	ENSG00000116793.15	1	0.000174064	0.00261096	15	0.00533217	Yes	Yes
Adipose-Visceral(Omentum)	467	RSBN1	ENSG00000081019.13	1	0.000268766	0.00403149	15	0.00754139	Yes	Yes
Adipose-Visceral(Omentum)	467	PTPN22	ENSG00000134242.15	1	0.000310498	0.00465747	15	0.00843194	Yes	Yes
Adipose-Visceral(Omentum)	467	BCL2L15	ENSG00000188761.11	1	0.00187683	0.0262757	14	0.0320955	Yes	No
Adipose-Visceral(Omentum)	467	AP4B1	ENSG00000134262.12	1	0.000312616	0.00437662	14	0.00804113	Yes	Yes
Adipose-Visceral(Omentum)	467	DCLRE1B	ENSG00000118655.4	1	0.000338492	0.00473889	14	0.00854572	Yes	Yes
Adipose-Visceral(Omentum)	467	HIPK1	ENSG00000163349.21	1	0.000301975	0.00452963	15	0.00824375	Yes	Yes
Adipose-Visceral(Omentum)	467	OLFML3	ENSG00000116774.11	1	0.000475959	0.00713939	15	0.011732	Yes	No
Adipose-Visceral(Omentum)	467	SYT6	ENSG00000134207.14	1	0.00120324	0.0192518	16	0.0251244	Yes	No
Adipose-Visceral(Omentum)	467	TRIM33	ENSG00000197323.11	1	3.64488e-05	0.00061963	17	0.00161248	Yes	Yes
Adipose-Visceral(Omentum)	467	BCAS2	ENSG00000116752.5	1	0.00365797	0.0585276	16	0.0629215	No	No
Adipose-Visceral(Omentum)	467	DENND2C	ENSG00000175984.14	1	7.07401e-05	0.00120258	17	0.00283175	Yes	Yes
Adipose-Visceral(Omentum)	467	AMPD1	ENSG00000116748.21	1	0.00052448	0.00891616	17	0.0139055	Yes	No
Adipose-Visceral(Omentum)	467	NRAS	ENSG00000213281.4	1	0.000743079	0.0126324	17	0.0181417	Yes	No
Adipose-Visceral(Omentum)	467	CSDE1	ENSG00000009307.15	1	0.00168615	0.0303506	18	0.0360721	Yes	No
Adipose-Visceral(Omentum)	467	SIKE1	ENSG00000052723.11	1	0.00294319	0.0529774	18	0.0576543	No	No
Adipose-Visceral(Omentum)	467	SYCP1	ENSG00000198765.11	1	0.000982592	0.0186692	19	0.0245384	Yes	No
Adipose-Visceral(Omentum)	467	TSPAN2	ENSG00000134198.9	1	0.000813758	0.0154614	19	0.0211451	Yes	No
Adipose-Visceral(Omentum)	467	NGF	ENSG00000134259.3	1	0.00102614	0.0174443	17	0.0232543	Yes	No
Adipose-Visceral(Omentum)	467	VANGL1	ENSG00000173218.14	1	1.62037e-16	2.59259e-15	16	2.98581e-14	Yes	Yes
Adipose-Visceral(Omentum)	467	CASQ2	ENSG00000118729.11	1	0.00197261	0.0315618	16	0.0372068	Yes	No
Adipose-Visceral(Omentum)	467	SLC22A15	ENSG00000163393.12	1	3.08677e-08	4.93883e-07	16	2.36502e-06	Yes	Yes
Adipose-Visceral(Omentum)	467	MAB21L3	ENSG00000173212.4	1	0.000350904	0.00526356	15	0.00929934	Yes	Yes
Adipose-Visceral(Omentum)	467	LINC01779	ENSG00000235933.1	1	0.000155152	0.00232728	15	0.00487043	Yes	Yes
Adipose-Visceral(Omentum)	467	ATP1A1	ENSG00000163399.15	1	0.00130319	0.0195479	15	0.025411	Yes	No
Adipose-Visceral(Omentum)	467	LINC01762	ENSG00000233154.5	1	0.000679691	0.0101954	15	0.0154012	Yes	No
Adipose-Visceral(Omentum)	467	RP5-1086K13.1	ENSG00000224950.2	1	4.08364e-09	6.12546e-08	15	3.3407e-07	Yes	Yes
Adipose-Visceral(Omentum)	467	CD58	ENSG00000116815.15	1	0.0001178	0.00176701	15	0.00389118	Yes	Yes
Adipose-Visceral(Omentum)	467	IGSF3	ENSG00000143061.17	1	5.25421e-05	0.000840674	16	0.00209125	Yes	Yes
Adipose-Visceral(Omentum)	467	CD2	ENSG00000116824.4	1	0.000371631	0.00557446	15	0.00971565	Yes	Yes
Adipose-Visceral(Omentum)	467	PTGFRN	ENSG00000134247.9	1	0.00112451	0.0157431	14	0.0214535	Yes	No
Adipose-Visceral(Omentum)	467	CD101	ENSG00000134256.12	1	2.01328e-07	2.81859e-06	14	1.20587e-05	Yes	Yes
Adipose-Visceral(Omentum)	467	TTF2	ENSG00000116830.11	1	0.00213144	0.0298401	14	0.035584	Yes	No
Adipose-Visceral(Omentum)	467	TRIM45	ENSG00000134253.9	1	5.98301e-05	0.000837622	14	0.00208399	Yes	Yes
Adipose-Visceral(Omentum)	467	RP11-188D8.1	ENSG00000271427.1	1	0.000950052	0.0123507	13	0.0178252	Yes	No
Adipose-Visceral(Omentum)	467	MAN1A2	ENSG00000198162.12	1	1.15171e-09	1.72757e-08	15	1.01201e-07	Yes	Yes
Adipose-Visceral(Omentum)	467	FAM46C	ENSG00000183508.4	1	0.00232807	0.0372491	16	0.0426958	Yes	No
Adipose-Visceral(Omentum)	467	GDAP2	ENSG00000196505.10	1	0.00962455	0.163617	17	0.165043	No	No
Adipose-Visceral(Omentum)	467	WDR3	ENSG00000065183.15	1	0.00139922	0.025186	18	0.0310187	Yes	No
Adipose-Visceral(Omentum)	467	SPAG17	ENSG00000155761.13	1	0.0089757	0.170538	19	0.171812	No	No
Adipose-Visceral(Omentum)	467	TBX15	ENSG00000092607.13	1	9.34914e-08	1.58935e-06	17	7.07989e-06	Yes	Yes
Adipose-Visceral(Omentum)	467	WARS2	ENSG00000116874.11	1	2.7494e-38	4.39904e-37	16	1.78579e-35	Yes	Yes
Adipose-Visceral(Omentum)	467	HAO2	ENSG00000116882.14	1	0.000621918	0.00932876	15	0.0143776	Yes	No
Adipose-Visceral(Omentum)	467	HSD3B2	ENSG00000203859.9	1	7.72135e-05	0.0011582	15	0.00274562	Yes	Yes
Adipose-Visceral(Omentum)	467	HSD3B1	ENSG00000203857.9	1	0.000789888	0.0118483	15	0.0172337	Yes	No
Adipose-Visceral(Omentum)	467	ZNF697	ENSG00000143067.4	1	0.00176244	0.0229117	13	0.0287707	Yes	No
Adipose-Visceral(Omentum)	467	PHGDH	ENSG00000092621.11	1	0.000120616	0.001568	13	0.00352477	Yes	Yes
Adipose-Visceral(Omentum)	467	HMGCS2	ENSG00000134240.11	1	0.00441492	0.0529791	12	0.0576543	No	No
Adipose-Visceral(Omentum)	467	NOTCH2	ENSG00000134250.19	1	0.00214831	0.0257797	12	0.0316094	Yes	No
Adipose-Visceral(Omentum)	467	SEC22B	ENSG00000265808.3	1	0.0150882	0.150882	10	0.152453	No	No
Adipose-Visceral(Omentum)	467	NBPF26	ENSG00000273136.6	1	6.77297e-89	4.06378e-88	6	1.45833e-85	Yes	Yes
Adipose-Visceral(Omentum)	467	LINC00623	ENSG00000226067.6	1	2.9269e-17	1.17076e-16	4	1.51129e-15	Yes	Yes
Adipose-Visceral(Omentum)	467	FCGR1B	ENSG00000198019.12	1	0.0133026	0.0532102	4	0.0578777	No	No
Adipose-Visceral(Omentum)	467	FAM72B	ENSG00000188610.12	1	0.00419097	0.0167639	4	0.0225405	Yes	No
Adipose-Visceral(Omentum)	467	SRGAP2C	ENSG00000171943.11	1	5.57757e-18	2.23103e-17	4	3.02123e-16	Yes	Yes
Adipose-Visceral(Omentum)	467	CH17-437K3.1	ENSG00000227082.1	1	5.26926e-07	1.58078e-06	3	7.04518e-06	Yes	Yes
Adipose-Visceral(Omentum)	467	RP11-343N15.2	ENSG00000231429.2	1	0.0032444	0.00973321	3	0.014862	Yes	No
Adipose-Visceral(Omentum)	467	RP11-403I13.5	ENSG00000232721.2	1	2.06507e-15	2.06507e-15	1	2.39364e-14	Yes	Yes
Adipose-Visceral(Omentum)	467	RP5-998N21.4	ENSG00000234571.1	1	0.0010545	0.0010545	1	0.00253836	Yes	Yes
Adipose-Visceral(Omentum)	467	HIST2H3PS2	ENSG00000203818.7	1	2.30739e-05	2.30739e-05	1	8.43553e-05	Yes	Yes
Adipose-Visceral(Omentum)	467	FAM72C	ENSG00000263513.5	1	0.0118272	0.0118272	1	0.0172155	Yes	No
Adipose-Visceral(Omentum)	467	RP11-14N7.2	ENSG00000232527.7	1	1.60422e-07	1.60422e-07	1	8.24535e-07	Yes	Yes
Adipose-Visceral(Omentum)	467	NBPF15	ENSG00000266338.6	1	1.00116e-25	1.00116e-25	1	2.31194e-24	Yes	Yes
Adipose-Visceral(Omentum)	467	LINC01632	ENSG00000277199.1	1	0.0166131	0.0166131	1	0.0223773	Yes	No
Adipose-Visceral(Omentum)	467	SRGAP2B	ENSG00000196369.10	1	1.54108e-10	4.62323e-10	3	3.24675e-09	Yes	Yes
Adipose-Visceral(Omentum)	467	FAM72D	ENSG00000215784.5	1	0.000357733	0.0010732	3	0.00257714	Yes	Yes
Adipose-Visceral(Omentum)	467	NBPF20	ENSG00000162825.16	1	0.00263971	0.00791913	3	0.0127018	Yes	No
Adipose-Visceral(Omentum)	467	GPR89A	ENSG00000117262.18	1	0.00067197	0.00201591	3	0.00434388	Yes	Yes
Adipose-Visceral(Omentum)	467	PDZK1	ENSG00000174827.13	1	0.0145665	0.0582662	4	0.0626593	No	No
Adipose-Visceral(Omentum)	467	CD160	ENSG00000117281.15	1	2.16769e-07	8.67074e-07	4	4.00152e-06	Yes	Yes
Adipose-Visceral(Omentum)	467	RNF115	ENSG00000265491.4	1	0.00758374	0.030335	4	0.0360583	Yes	No
Adipose-Visceral(Omentum)	467	POLR3C	ENSG00000186141.8	1	0.00924667	0.0369867	4	0.0424574	Yes	No
Adipose-Visceral(Omentum)	467	NUDT17	ENSG00000186364.11	1	1.23675e-06	4.94701e-06	4	2.02843e-05	Yes	Yes
Adipose-Visceral(Omentum)	467	PIAS3	ENSG00000131788.15	1	0.0048296	0.0193184	4	0.0251863	Yes	No
Adipose-Visceral(Omentum)	467	ANKRD35	ENSG00000198483.12	1	0.00175965	0.00703862	4	0.011598	Yes	No
Adipose-Visceral(Omentum)	467	ITGA10	ENSG00000143127.12	1	0.00324427	0.0129771	4	0.0185184	Yes	No
Adipose-Visceral(Omentum)	467	PEX11B	ENSG00000131779.10	1	0.00513619	0.0205447	4	0.0263838	Yes	No
Adipose-Visceral(Omentum)	467	RBM8A	ENSG00000265241.6	1	7.14289e-06	2.85716e-05	4	0.000102491	Yes	Yes
Adipose-Visceral(Omentum)	467	LIX1L	ENSG00000271601.3	1	0.00043251	0.00216255	5	0.0045943	Yes	Yes
Adipose-Visceral(Omentum)	467	ANKRD34A	ENSG00000272031.2	1	0.000210244	0.00105122	5	0.00253166	Yes	Yes
Adipose-Visceral(Omentum)	467	POLR3GL	ENSG00000121851.12	1	0.00774511	0.0387255	5	0.0441176	Yes	No
Adipose-Visceral(Omentum)	467	TXNIP	ENSG00000265972.5	1	0.00141638	0.00708188	5	0.0116589	Yes	No
Adipose-Visceral(Omentum)	467	HFE2	ENSG00000168509.19	1	0.0152623	0.0915735	6	0.0945182	No	No
Adipose-Visceral(Omentum)	467	LINC01719	ENSG00000233396.7	1	0.000531035	0.00318621	6	0.00626934	Yes	Yes
Adipose-Visceral(Omentum)	467	NBPF10	ENSG00000271425.7	1	2.7547e-43	1.92829e-42	7	9.77382e-41	Yes	Yes
Adipose-Visceral(Omentum)	467	NOTCH2NL	ENSG00000264343.5	1	6.58072e-07	5.26458e-06	8	2.14882e-05	Yes	Yes
Adipose-Visceral(Omentum)	467	CH17-408M7.1	ENSG00000277420.1	1	1.47154e-44	1.61869e-43	11	8.69587e-42	Yes	Yes
Adipose-Visceral(Omentum)	467	NBPF12	ENSG00000268043.7	1	1.63638e-08	1.96365e-07	12	9.93903e-07	Yes	Yes
Adipose-Visceral(Omentum)	467	PRKAB2	ENSG00000131791.7	1	9.13659e-06	0.000118776	13	0.000374419	Yes	Yes
Adipose-Visceral(Omentum)	467	FMO5	ENSG00000131781.12	1	1.94597e-06	2.52977e-05	13	9.17929e-05	Yes	Yes
Adipose-Visceral(Omentum)	467	CHD1L	ENSG00000131778.18	1	1.92466e-06	2.50205e-05	13	9.08793e-05	Yes	Yes
Adipose-Visceral(Omentum)	467	BCL9	ENSG00000116128.10	1	0.000834456	0.0116824	14	0.017067	Yes	No
Adipose-Visceral(Omentum)	467	ACP6	ENSG00000162836.11	1	1.22243e-33	1.71141e-32	14	5.48353e-31	Yes	Yes
Adipose-Visceral(Omentum)	467	GJA5	ENSG00000265107.2	1	0.00105252	0.0136828	13	0.0192497	Yes	No
Adipose-Visceral(Omentum)	467	GPR89B	ENSG00000188092.14	1	1.82788e-08	2.37624e-07	13	1.18931e-06	Yes	Yes
Adipose-Visceral(Omentum)	467	RP6-74O6.2	ENSG00000215859.8	1	0.00362806	0.0435367	12	0.0486837	Yes	No
Adipose-Visceral(Omentum)	467	RP11-94I2.4	ENSG00000274372.4	1	0.00665232	0.0798279	12	0.0832908	No	No
Adipose-Visceral(Omentum)	467	NBPF11	ENSG00000263956.6	1	2.99965e-19	3.29962e-18	11	4.68765e-17	Yes	Yes
Adipose-Visceral(Omentum)	467	RP4-565E6.1	ENSG00000227733.9	1	2.53298e-19	2.78628e-18	11	3.98044e-17	Yes	Yes
Adipose-Visceral(Omentum)	467	RP6-74O6.6	ENSG00000272824.1	1	1.36705e-05	0.000123035	9	0.00038669	Yes	Yes
Adipose-Visceral(Omentum)	467	NBPF14	ENSG00000270629.5	1	8.98057e-18	6.2864e-17	7	8.29999e-16	Yes	Yes
Adipose-Visceral(Omentum)	467	PDE4DIP	ENSG00000178104.19	1	0.00412032	0.0288423	7	0.0346258	Yes	No
Adipose-Visceral(Omentum)	467	NBPF9	ENSG00000269713.7	1	2.19043e-31	1.31426e-30	6	3.89138e-29	Yes	Yes
Adipose-Visceral(Omentum)	467	CH17-189H20.1	ENSG00000274265.4	1	1.62236e-45	9.73416e-45	6	5.52721e-43	Yes	Yes
Adipose-Visceral(Omentum)	467	RP11-326G21.1	ENSG00000272755.1	1	1.1761e-22	7.05659e-22	6	1.27509e-20	Yes	Yes
Adipose-Visceral(Omentum)	467	NBPF19	ENSG00000271383.6	1	1.62164e-10	1.29732e-09	8	8.67601e-09	Yes	Yes
Adipose-Visceral(Omentum)	467	LINC00869	ENSG00000277147.4	1	0.0010045	0.008036	8	0.01285	Yes	No
Adipose-Visceral(Omentum)	467	RP11-353N4.6	ENSG00000275557.1	1	1.78465e-17	1.42772e-16	8	1.8301e-15	Yes	Yes
Adipose-Visceral(Omentum)	467	FCGR1A	ENSG00000150337.13	1	5.36269e-06	4.82643e-05	9	0.000164702	Yes	Yes
Adipose-Visceral(Omentum)	467	HIST2H2BF	ENSG00000203814.6	1	0.00193944	0.017455	9	0.0232647	Yes	No
Adipose-Visceral(Omentum)	467	HIST2H3D	ENSG00000183598.3	1	0.0047838	0.0430542	9	0.0482193	Yes	No
Adipose-Visceral(Omentum)	467	HIST2H4A	ENSG00000270882.2	1	0.000380525	0.00342473	9	0.00663749	Yes	Yes
Adipose-Visceral(Omentum)	467	HIST2H2BE	ENSG00000184678.10	1	0.00164522	0.014807	9	0.0204481	Yes	No
Adipose-Visceral(Omentum)	467	HIST2H2AC	ENSG00000184260.5	1	0.00335065	0.0301559	9	0.0358851	Yes	No
Adipose-Visceral(Omentum)	467	HIST2H2AB	ENSG00000184270.4	1	0.00426195	0.0383575	9	0.0437677	Yes	No
Adipose-Visceral(Omentum)	467	BOLA1	ENSG00000178096.8	1	0.00020338	0.00183042	9	0.00401016	Yes	Yes
Adipose-Visceral(Omentum)	467	SV2A	ENSG00000159164.9	1	7.85887e-10	7.07298e-09	9	4.32404e-08	Yes	Yes
Adipose-Visceral(Omentum)	467	SF3B4	ENSG00000143368.9	1	0.000943694	0.00849325	9	0.0134162	Yes	No
Adipose-Visceral(Omentum)	467	MTMR11	ENSG00000014914.20	1	1.63576e-08	1.47219e-07	9	7.60595e-07	Yes	Yes
Adipose-Visceral(Omentum)	467	OTUD7B	ENSG00000264522.5	1	0.00630277	0.0630277	10	0.0672477	No	No
Adipose-Visceral(Omentum)	467	VPS45	ENSG00000136631.12	1	0.00852163	0.0852163	10	0.0884041	No	No
Adipose-Visceral(Omentum)	467	PLEKHO1	ENSG00000023902.13	1	0.000560864	0.00560864	10	0.00975437	Yes	Yes
Adipose-Visceral(Omentum)	467	ANP32E	ENSG00000143401.14	1	0.00146575	0.0146575	10	0.0202744	Yes	No
Adipose-Visceral(Omentum)	467	CA14	ENSG00000118298.10	1	0.00371534	0.0371534	10	0.0426147	Yes	No
Adipose-Visceral(Omentum)	467	APH1A	ENSG00000117362.12	1	0.00240461	0.0240461	10	0.0299064	Yes	No
Adipose-Visceral(Omentum)	467	C1orf54	ENSG00000118292.8	1	5.24576e-05	0.000524576	10	0.00139713	Yes	Yes
Adipose-Visceral(Omentum)	467	CIART	ENSG00000159208.15	1	0.000682298	0.00682298	10	0.0113178	Yes	No
Adipose-Visceral(Omentum)	467	MRPS21	ENSG00000266472.5	1	1.1994e-10	1.1994e-09	10	8.05719e-09	Yes	Yes
Adipose-Visceral(Omentum)	467	PRPF3	ENSG00000117360.12	1	0.00813954	0.0813954	10	0.0847538	No	No
Adipose-Visceral(Omentum)	467	RPRD2	ENSG00000163125.15	1	1.31191e-05	0.000131191	10	0.000409813	Yes	Yes
Adipose-Visceral(Omentum)	467	TARS2	ENSG00000143374.16	1	1.23126e-08	1.35438e-07	11	7.01954e-07	Yes	Yes
Adipose-Visceral(Omentum)	467	ECM1	ENSG00000143369.14	1	5.48865e-06	6.03751e-05	11	0.000201696	Yes	Yes
Adipose-Visceral(Omentum)	467	FALEC	ENSG00000228126.1	1	0.00256827	0.028251	11	0.0340481	Yes	No
Adipose-Visceral(Omentum)	467	ADAMTSL4	ENSG00000143382.14	1	0.00106453	0.0117098	11	0.0170974	Yes	No
Adipose-Visceral(Omentum)	467	MCL1	ENSG00000143384.12	1	0.000121377	0.00133515	11	0.00308163	Yes	Yes
Adipose-Visceral(Omentum)	467	ENSA	ENSG00000143420.18	1	0.000223313	0.00245644	11	0.00507905	Yes	Yes
Adipose-Visceral(Omentum)	467	GOLPH3L	ENSG00000143457.10	1	0.00931942	0.102514	11	0.105055	No	No
Adipose-Visceral(Omentum)	467	HORMAD1	ENSG00000143452.15	1	2.65852e-08	2.92438e-07	11	1.44233e-06	Yes	Yes
Adipose-Visceral(Omentum)	467	CTSS	ENSG00000163131.10	1	7.7897e-17	9.34764e-16	12	1.11002e-14	Yes	Yes
Adipose-Visceral(Omentum)	467	CTSK	ENSG00000143387.12	1	8.53411e-08	1.02409e-06	12	4.68997e-06	Yes	Yes
Adipose-Visceral(Omentum)	467	ARNT	ENSG00000143437.20	1	1.36353e-11	1.63624e-10	12	1.2067e-09	Yes	Yes
Adipose-Visceral(Omentum)	467	SETDB1	ENSG00000143379.12	1	0.0014134	0.0169608	12	0.0227572	Yes	No
Adipose-Visceral(Omentum)	467	CERS2	ENSG00000143418.19	1	0.00301887	0.0362264	12	0.0417262	Yes	No
Adipose-Visceral(Omentum)	467	ANXA9	ENSG00000143412.9	1	0.00206837	0.0268888	13	0.0326791	Yes	No
Adipose-Visceral(Omentum)	467	MINDY1	ENSG00000143409.15	1	2.81565e-05	0.000366035	13	0.00102238	Yes	Yes
Adipose-Visceral(Omentum)	467	PRUNE1	ENSG00000143363.15	1	0.00443411	0.0576434	13	0.06206	No	No
Adipose-Visceral(Omentum)	467	BNIPL	ENSG00000163141.18	1	0.00252297	0.0327986	13	0.0384393	Yes	No
Adipose-Visceral(Omentum)	467	C1orf56	ENSG00000143443.9	1	0.000586228	0.00703474	12	0.011593	Yes	No
Adipose-Visceral(Omentum)	467	CDC42SE1	ENSG00000197622.12	1	0.00269319	0.0323182	12	0.037973	Yes	No
Adipose-Visceral(Omentum)	467	MLLT11	ENSG00000213190.3	1	0.00312947	0.0375536	12	0.0429708	Yes	No
Adipose-Visceral(Omentum)	467	GABPB2	ENSG00000143458.11	1	4.16722e-05	0.000500067	12	0.00134041	Yes	Yes
Adipose-Visceral(Omentum)	467	SEMA6C	ENSG00000143434.15	1	1.60187e-07	1.92224e-06	12	8.43502e-06	Yes	Yes
Adipose-Visceral(Omentum)	467	TNFAIP8L2	ENSG00000163154.5	1	0.0112681	0.135217	12	0.137058	No	No
Adipose-Visceral(Omentum)	467	LYSMD1	ENSG00000163155.11	1	3.8302e-05	0.000459624	12	0.00124502	Yes	Yes
Adipose-Visceral(Omentum)	467	SCNM1	ENSG00000163156.11	1	0.0103456	0.124147	12	0.126144	No	No
Adipose-Visceral(Omentum)	467	TMOD4	ENSG00000163157.14	1	0.00608688	0.0730426	12	0.0767961	No	No
Adipose-Visceral(Omentum)	467	VPS72	ENSG00000163159.12	1	0.000642299	0.00770758	12	0.0124458	Yes	No
Adipose-Visceral(Omentum)	467	PIP5K1A	ENSG00000143398.19	1	0.00179463	0.0233301	13	0.0292062	Yes	No
Adipose-Visceral(Omentum)	467	PSMD4	ENSG00000159352.15	1	0.00972666	0.11672	12	0.11888	No	No
Adipose-Visceral(Omentum)	467	ZNF687	ENSG00000143373.17	1	0.000458275	0.00595758	13	0.010202	Yes	No
Adipose-Visceral(Omentum)	467	PI4KB	ENSG00000143393.16	1	0.00409246	0.053202	13	0.0578723	No	No
Adipose-Visceral(Omentum)	467	RFX5	ENSG00000143390.17	1	0.00763078	0.0992002	13	0.101845	No	No
Adipose-Visceral(Omentum)	467	SELENBP1	ENSG00000143416.20	1	0.0030887	0.0370644	12	0.0425384	Yes	No
Adipose-Visceral(Omentum)	467	PSMB4	ENSG00000159377.10	1	0.001618	0.019416	12	0.0252835	Yes	No
Adipose-Visceral(Omentum)	467	POGZ	ENSG00000143442.21	1	6.884e-13	8.9492e-12	13	7.53522e-11	Yes	Yes
Adipose-Visceral(Omentum)	467	CGN	ENSG00000143375.14	1	2.85955e-06	3.43146e-05	12	0.000120727	Yes	Yes
Adipose-Visceral(Omentum)	467	TUFT1	ENSG00000143367.15	1	0.000669822	0.00870768	13	0.0136704	Yes	No
Adipose-Visceral(Omentum)	467	SNX27	ENSG00000143376.12	1	7.46123e-20	9.69961e-19	13	1.42539e-17	Yes	Yes
Adipose-Visceral(Omentum)	467	MRPL9	ENSG00000143436.10	1	0.00167826	0.0218174	13	0.0276794	Yes	No
Adipose-Visceral(Omentum)	467	OAZ3	ENSG00000143450.16	1	0.00121531	0.015799	13	0.021515	Yes	No
Adipose-Visceral(Omentum)	467	TDRKH	ENSG00000182134.15	1	5.88884e-19	7.65549e-18	13	1.06153e-16	Yes	Yes
Adipose-Visceral(Omentum)	467	LINGO4	ENSG00000213171.2	1	3.94309e-05	0.000512602	13	0.00136829	Yes	Yes
Adipose-Visceral(Omentum)	467	RORC	ENSG00000143365.17	1	2.92249e-05	0.000379924	13	0.00105526	Yes	Yes
Adipose-Visceral(Omentum)	467	C2CD4D	ENSG00000225556.1	1	9.95595e-06	0.000129427	13	0.000404867	Yes	Yes
Adipose-Visceral(Omentum)	467	THEM5	ENSG00000196407.11	1	0.000576846	0.007499	13	0.0121837	Yes	No
Adipose-Visceral(Omentum)	467	THEM4	ENSG00000159445.12	1	4.54313e-17	5.90607e-16	13	7.17972e-15	Yes	Yes
Adipose-Visceral(Omentum)	467	S100A10	ENSG00000197747.8	1	2.82043e-08	3.66656e-07	13	1.78726e-06	Yes	Yes
Adipose-Visceral(Omentum)	467	S100A11	ENSG00000163191.5	1	0.00554674	0.0776544	14	0.0811882	No	No
Adipose-Visceral(Omentum)	467	TCHH	ENSG00000159450.12	1	0.000663141	0.00928398	14	0.0143272	Yes	No
Adipose-Visceral(Omentum)	467	HRNR	ENSG00000197915.5	1	5.98709e-49	8.98064e-48	15	5.92425e-46	Yes	Yes
Adipose-Visceral(Omentum)	467	FLG	ENSG00000143631.10	1	5.54511e-35	8.87217e-34	16	3.06731e-32	Yes	Yes
Adipose-Visceral(Omentum)	467	FLG2	ENSG00000143520.6	1	0.000457872	0.00732596	16	0.0119717	Yes	No
Adipose-Visceral(Omentum)	467	CRNN	ENSG00000143536.7	1	0.00307459	0.0491934	16	0.0541088	No	No
Adipose-Visceral(Omentum)	467	CRCT1	ENSG00000169509.5	1	0.000988908	0.0168114	17	0.0225835	Yes	No
Adipose-Visceral(Omentum)	467	C1orf68	ENSG00000198854.5	1	0.000965957	0.0164213	17	0.0221731	Yes	No
Adipose-Visceral(Omentum)	467	KPRP	ENSG00000203786.6	1	0.00575884	0.0979002	17	0.100608	No	No
Adipose-Visceral(Omentum)	467	IVL	ENSG00000163207.6	1	0.00157455	0.0251927	16	0.0310249	Yes	No
Adipose-Visceral(Omentum)	467	SPRR1A	ENSG00000169474.4	1	0.00582935	0.0932697	16	0.0961858	No	No
Adipose-Visceral(Omentum)	467	SPRR3	ENSG00000163209.14	1	0.00244223	0.0390757	16	0.0444573	Yes	No
Adipose-Visceral(Omentum)	467	SPRR1B	ENSG00000169469.8	1	0.00401145	0.0641831	16	0.0683302	No	No
Adipose-Visceral(Omentum)	467	SPRR2D	ENSG00000163216.6	1	0.00337769	0.054043	16	0.0586166	No	No
Adipose-Visceral(Omentum)	467	SPRR2A	ENSG00000241794.1	1	0.000158409	0.00253455	16	0.00521052	Yes	Yes
Adipose-Visceral(Omentum)	467	SPRR2B	ENSG00000196805.7	1	1.3955e-06	2.23281e-05	16	8.18286e-05	Yes	Yes
Adipose-Visceral(Omentum)	467	SPRR2E	ENSG00000203785.8	1	8.14615e-06	0.000130338	16	0.000407432	Yes	Yes
Adipose-Visceral(Omentum)	467	SPRR2F	ENSG00000244094.1	1	5.78104e-18	9.24967e-17	16	1.2044e-15	Yes	Yes
Adipose-Visceral(Omentum)	467	SPRR2G	ENSG00000159516.8	1	0.0114182	0.182691	16	0.18387	No	No
Adipose-Visceral(Omentum)	467	PRR9	ENSG00000203783.4	1	3.3644e-05	0.000538303	16	0.00142881	Yes	Yes
Adipose-Visceral(Omentum)	467	LOR	ENSG00000203782.5	1	0.00397561	0.0636097	16	0.0677882	No	No
Adipose-Visceral(Omentum)	467	S100A9	ENSG00000163220.10	1	2.59938e-07	4.15901e-06	16	1.73305e-05	Yes	Yes
Adipose-Visceral(Omentum)	467	S100A12	ENSG00000163221.8	1	4.21912e-05	0.00067506	16	0.0017321	Yes	Yes
Adipose-Visceral(Omentum)	467	S100A8	ENSG00000143546.9	1	0.00595002	0.0952003	16	0.0980191	No	No
Adipose-Visceral(Omentum)	467	S100A7	ENSG00000143556.8	1	0.00167008	0.0267212	16	0.0325167	Yes	No
Adipose-Visceral(Omentum)	467	S100A6	ENSG00000197956.9	1	4.34241e-05	0.000694786	16	0.00177434	Yes	Yes
Adipose-Visceral(Omentum)	467	S100A5	ENSG00000196420.7	1	0.00155431	0.0248689	16	0.0307062	Yes	No
Adipose-Visceral(Omentum)	467	S100A4	ENSG00000196154.11	1	3.52903e-07	5.64645e-06	16	2.29062e-05	Yes	Yes
Adipose-Visceral(Omentum)	467	S100A3	ENSG00000188015.9	1	2.83496e-17	4.53593e-16	16	5.60911e-15	Yes	Yes
Adipose-Visceral(Omentum)	467	S100A2	ENSG00000196754.10	1	0.00465119	0.0744191	16	0.0781107	No	No
Adipose-Visceral(Omentum)	467	S100A16	ENSG00000188643.10	1	0.00119141	0.0190625	16	0.0249506	Yes	No
Adipose-Visceral(Omentum)	467	S100A14	ENSG00000189334.8	1	0.00677214	0.108354	16	0.110749	No	No
Adipose-Visceral(Omentum)	467	S100A13	ENSG00000189171.14	1	1.19375e-06	1.91e-05	16	7.08374e-05	Yes	Yes
Adipose-Visceral(Omentum)	467	S100A1	ENSG00000160678.11	1	1.63754e-47	2.62006e-46	16	1.60999e-44	Yes	Yes
Adipose-Visceral(Omentum)	467	CHTOP	ENSG00000160679.12	1	0.00106336	0.0170138	16	0.0228109	Yes	No
Adipose-Visceral(Omentum)	467	SNAPIN	ENSG00000143553.10	1	0.00275482	0.0413223	15	0.0465762	Yes	No
Adipose-Visceral(Omentum)	467	ILF2	ENSG00000143621.16	1	0.000943066	0.014146	15	0.0197373	Yes	No
Adipose-Visceral(Omentum)	467	NPR1	ENSG00000169418.9	1	0.000135991	0.00203987	15	0.00438373	Yes	Yes
Adipose-Visceral(Omentum)	467	INTS3	ENSG00000143624.13	1	0.00287255	0.0430882	15	0.0482514	Yes	No
Adipose-Visceral(Omentum)	467	SLC27A3	ENSG00000143554.13	1	0.00145294	0.021794	15	0.0276576	Yes	No
Adipose-Visceral(Omentum)	467	GATAD2B	ENSG00000143614.9	1	3.75953e-05	0.000601525	16	0.00157404	Yes	Yes
Adipose-Visceral(Omentum)	467	DENND4B	ENSG00000198837.9	1	3.87333e-10	6.19733e-09	16	3.82389e-08	Yes	Yes
Adipose-Visceral(Omentum)	467	CRTC2	ENSG00000160741.16	1	0.00232678	0.0372285	16	0.0426776	Yes	No
Adipose-Visceral(Omentum)	467	SLC39A1	ENSG00000143570.17	1	1.49633e-05	0.000239413	16	0.000702155	Yes	Yes
Adipose-Visceral(Omentum)	467	CREB3L4	ENSG00000143578.15	1	2.11485e-10	3.38376e-09	16	2.15148e-08	Yes	Yes
Adipose-Visceral(Omentum)	467	JTB	ENSG00000143543.14	1	0.000143863	0.00230181	16	0.00482944	Yes	Yes
Adipose-Visceral(Omentum)	467	RP11-422P24.11	ENSG00000272654.1	1	7.42624e-05	0.0011882	16	0.00280226	Yes	Yes
Adipose-Visceral(Omentum)	467	RAB13	ENSG00000143545.8	1	6.65173e-08	1.06428e-06	16	4.86159e-06	Yes	Yes
Adipose-Visceral(Omentum)	467	RPS27	ENSG00000177954.11	1	0.00204758	0.0327612	16	0.0384005	Yes	No
Adipose-Visceral(Omentum)	467	NUP210L	ENSG00000143552.9	1	2.19476e-18	3.51161e-17	16	4.70566e-16	Yes	Yes
Adipose-Visceral(Omentum)	467	TPM3	ENSG00000143549.19	1	0.004766	0.07149	15	0.0753316	No	No
Adipose-Visceral(Omentum)	467	C1orf43	ENSG00000143612.19	1	0.000689459	0.00965243	14	0.0147713	Yes	No
Adipose-Visceral(Omentum)	467	UBAP2L	ENSG00000143569.18	1	0.000526343	0.0073688	14	0.0120242	Yes	No
Adipose-Visceral(Omentum)	467	HAX1	ENSG00000143575.14	1	1.62658e-06	2.27721e-05	14	8.33369e-05	Yes	Yes
Adipose-Visceral(Omentum)	467	AQP10	ENSG00000143595.12	1	0.0018107	0.0235391	13	0.0294267	Yes	No
Adipose-Visceral(Omentum)	467	ATP8B2	ENSG00000143515.16	1	0.000447024	0.00581131	13	0.0100159	Yes	No
Adipose-Visceral(Omentum)	467	IL6R	ENSG00000160712.12	1	0.000828818	0.00994581	12	0.0151095	Yes	No
Adipose-Visceral(Omentum)	467	SHE	ENSG00000169291.9	1	0.00183811	0.0220573	12	0.0279205	Yes	No
Adipose-Visceral(Omentum)	467	TDRD10	ENSG00000163239.12	1	8.2807e-38	9.93684e-37	12	3.96215e-35	Yes	Yes
Adipose-Visceral(Omentum)	467	UBE2Q1	ENSG00000160714.9	1	0.000713389	0.00784728	11	0.012618	Yes	No
Adipose-Visceral(Omentum)	467	CHRNB2	ENSG00000160716.5	1	0.00033353	0.00366883	11	0.00700541	Yes	Yes
Adipose-Visceral(Omentum)	467	ADAR	ENSG00000160710.15	1	0.00648306	0.0713136	11	0.0751589	No	No
Adipose-Visceral(Omentum)	467	KCNN3	ENSG00000143603.18	1	0.000960765	0.0105684	11	0.0158235	Yes	No
Adipose-Visceral(Omentum)	467	PMVK	ENSG00000163344.5	1	0.00113774	0.0125151	11	0.0179978	Yes	No
Adipose-Visceral(Omentum)	467	PBXIP1	ENSG00000163346.16	1	2.81671e-07	3.09838e-06	11	1.31771e-05	Yes	Yes
Adipose-Visceral(Omentum)	467	PYGO2	ENSG00000163348.3	1	0.00325463	0.0358009	11	0.0413337	Yes	No
Adipose-Visceral(Omentum)	467	SHC1	ENSG00000160691.18	1	0.000324856	0.00357341	11	0.00686412	Yes	Yes
Adipose-Visceral(Omentum)	467	CKS1B	ENSG00000173207.12	1	0.00408608	0.0449469	11	0.0500113	No	No
Adipose-Visceral(Omentum)	467	FLAD1	ENSG00000160688.18	1	0.00231429	0.0254572	11	0.0313012	Yes	No
Adipose-Visceral(Omentum)	467	ZBTB7B	ENSG00000160685.13	1	0.00048736	0.00536096	11	0.00943426	Yes	Yes
Adipose-Visceral(Omentum)	467	DCST2	ENSG00000163354.14	1	4.77581e-08	5.25339e-07	11	2.50896e-06	Yes	Yes
Adipose-Visceral(Omentum)	467	DCST1	ENSG00000163357.10	1	0.000396584	0.00436242	11	0.00802326	Yes	Yes
Adipose-Visceral(Omentum)	467	ADAM15	ENSG00000143537.13	1	9.48576e-09	1.04343e-07	11	5.50171e-07	Yes	Yes
Adipose-Visceral(Omentum)	467	EFNA4	ENSG00000243364.7	1	0.0011988	0.011988	10	0.0173974	Yes	No
Adipose-Visceral(Omentum)	467	EFNA3	ENSG00000143590.13	1	0.00238119	0.0238119	10	0.0296789	Yes	No
Adipose-Visceral(Omentum)	467	EFNA1	ENSG00000169242.11	1	2.19752e-05	0.000241727	11	0.000708248	Yes	Yes
Adipose-Visceral(Omentum)	467	SLC50A1	ENSG00000169241.17	1	0.00317111	0.0348822	11	0.040474	Yes	No
Adipose-Visceral(Omentum)	467	DPM3	ENSG00000179085.7	1	6.64979e-05	0.000731476	11	0.00185616	Yes	Yes
Adipose-Visceral(Omentum)	467	KRTCAP2	ENSG00000163463.11	1	0.000378562	0.00416418	11	0.0077362	Yes	Yes
Adipose-Visceral(Omentum)	467	TRIM46	ENSG00000163462.17	1	0.00101631	0.0111795	11	0.0165106	Yes	No
Adipose-Visceral(Omentum)	467	MUC1	ENSG00000185499.16	1	3.77187e-05	0.000414905	11	0.00113815	Yes	Yes
Adipose-Visceral(Omentum)	467	THBS3	ENSG00000169231.13	1	3.50122e-10	3.85134e-09	11	2.43669e-08	Yes	Yes
Adipose-Visceral(Omentum)	467	MTX1	ENSG00000173171.14	1	0.000338224	0.00372047	11	0.0070799	Yes	Yes
Adipose-Visceral(Omentum)	467	GBA	ENSG00000177628.15	1	0.000169557	0.00186513	11	0.00406832	Yes	Yes
Adipose-Visceral(Omentum)	467	FAM189B	ENSG00000160767.20	1	0.00595559	0.0655115	11	0.0696164	No	No
Adipose-Visceral(Omentum)	467	SCAMP3	ENSG00000116521.10	1	0.00818994	0.0900893	11	0.0930933	No	No
Adipose-Visceral(Omentum)	467	CLK2	ENSG00000176444.18	1	0.00428027	0.0470829	11	0.0520876	No	No
Adipose-Visceral(Omentum)	467	HCN3	ENSG00000143630.9	1	8.46364e-05	0.000931	11	0.00228584	Yes	Yes
Adipose-Visceral(Omentum)	467	PKLR	ENSG00000143627.17	1	0.0015712	0.0172831	11	0.0230927	Yes	No
Adipose-Visceral(Omentum)	467	FDPS	ENSG00000160752.14	1	0.000798453	0.00878298	11	0.0137516	Yes	No
Adipose-Visceral(Omentum)	467	RUSC1	ENSG00000160753.15	1	0.000295749	0.00325324	11	0.00637397	Yes	Yes
Adipose-Visceral(Omentum)	467	ASH1L	ENSG00000116539.12	1	1.82381e-07	2.18858e-06	12	9.52452e-06	Yes	Yes
Adipose-Visceral(Omentum)	467	MSTO1	ENSG00000125459.14	1	0.00699328	0.0699328	10	0.0738511	No	No
Adipose-Visceral(Omentum)	467	YY1AP1	ENSG00000163374.19	1	0.00331405	0.0331405	10	0.0387791	Yes	No
Adipose-Visceral(Omentum)	467	DAP3	ENSG00000132676.15	1	0.00120145	0.0120145	10	0.0174302	Yes	No
Adipose-Visceral(Omentum)	467	GON4L	ENSG00000116580.18	1	0.000873732	0.00961105	11	0.0147205	Yes	No
Adipose-Visceral(Omentum)	467	SYT11	ENSG00000132718.8	1	0.00156633	0.014097	9	0.0196827	Yes	No
Adipose-Visceral(Omentum)	467	RIT1	ENSG00000143622.10	1	5.02975e-10	4.52677e-09	9	2.84397e-08	Yes	Yes
Adipose-Visceral(Omentum)	467	KIAA0907	ENSG00000132680.10	1	0.000418878	0.0037699	9	0.00715122	Yes	Yes
Adipose-Visceral(Omentum)	467	RXFP4	ENSG00000173080.5	1	0.000415707	0.00374136	9	0.00711061	Yes	Yes
Adipose-Visceral(Omentum)	467	ARHGEF2	ENSG00000116584.17	1	0.0012569	0.012569	10	0.0180652	Yes	No
Adipose-Visceral(Omentum)	467	SSR2	ENSG00000163479.13	1	0.00159855	0.0159855	10	0.0217161	Yes	No
Adipose-Visceral(Omentum)	467	UBQLN4	ENSG00000160803.7	1	0.0011085	0.011085	10	0.0164093	Yes	No
Adipose-Visceral(Omentum)	467	LAMTOR2	ENSG00000116586.11	1	0.00202056	0.0202056	10	0.0260658	Yes	No
Adipose-Visceral(Omentum)	467	RAB25	ENSG00000132698.14	1	0.0010494	0.010494	10	0.0157449	Yes	No
Adipose-Visceral(Omentum)	467	MEX3A	ENSG00000254726.2	1	0.000546971	0.00546971	10	0.00958147	Yes	Yes
Adipose-Visceral(Omentum)	467	LMNA	ENSG00000160789.19	1	0.000674988	0.00742487	11	0.0120915	Yes	No
Adipose-Visceral(Omentum)	467	SEMA4A	ENSG00000196189.12	1	1.96082e-10	2.1569e-09	11	1.40768e-08	Yes	Yes
Adipose-Visceral(Omentum)	467	SLC25A44	ENSG00000160785.13	1	0.000561643	0.00617807	11	0.0104956	Yes	No
Adipose-Visceral(Omentum)	467	PMF1	ENSG00000160783.19	1	0.000881123	0.00969235	11	0.014815	Yes	No
Adipose-Visceral(Omentum)	467	BGLAP	ENSG00000242252.1	1	2.48006e-09	2.72807e-08	11	1.55594e-07	Yes	Yes
Adipose-Visceral(Omentum)	467	PAQR6	ENSG00000160781.15	1	3.65096e-16	4.01606e-15	11	4.54925e-14	Yes	Yes
Adipose-Visceral(Omentum)	467	SMG5	ENSG00000198952.8	1	5.23099e-13	5.75408e-12	11	4.94471e-11	Yes	Yes
Adipose-Visceral(Omentum)	467	TMEM79	ENSG00000163472.18	1	3.92052e-05	0.000470462	12	0.00127046	Yes	Yes
Adipose-Visceral(Omentum)	467	GLMP	ENSG00000198715.11	1	1.78486e-07	2.14183e-06	12	9.33921e-06	Yes	Yes
Adipose-Visceral(Omentum)	467	CCT3	ENSG00000163468.14	1	1.49951e-09	1.79942e-08	12	1.05066e-07	Yes	Yes
Adipose-Visceral(Omentum)	467	TSACC	ENSG00000163467.11	1	0.000402498	0.00482997	12	0.00867775	Yes	Yes
Adipose-Visceral(Omentum)	467	MEF2D	ENSG00000116604.17	1	0.00209777	0.0293688	14	0.035124	Yes	No
Adipose-Visceral(Omentum)	467	IQGAP3	ENSG00000183856.10	1	0.00321815	0.0450541	14	0.0501119	No	No
Adipose-Visceral(Omentum)	467	TTC24	ENSG00000187862.11	1	3.25183e-13	4.55256e-12	14	3.95386e-11	Yes	Yes
Adipose-Visceral(Omentum)	467	NAXE	ENSG00000163382.11	1	9.64812e-08	1.35074e-06	14	6.07578e-06	Yes	Yes
Adipose-Visceral(Omentum)	467	GPATCH4	ENSG00000160818.16	1	0.00138992	0.0194589	14	0.0253237	Yes	No
Adipose-Visceral(Omentum)	467	RP11-284F21.11	ENSG00000272971.1	1	0.000167134	0.00250701	15	0.00516336	Yes	Yes
Adipose-Visceral(Omentum)	467	HAPLN2	ENSG00000132702.12	1	0.00253278	0.0379917	15	0.0434056	Yes	No
Adipose-Visceral(Omentum)	467	RP11-284F21.9	ENSG00000272068.1	1	0.00138849	0.0208273	15	0.0266627	Yes	No
Adipose-Visceral(Omentum)	467	BCAN	ENSG00000132692.18	1	0.000832824	0.0124924	15	0.0179781	Yes	No
Adipose-Visceral(Omentum)	467	NES	ENSG00000132688.10	1	2.3347e-05	0.000350205	15	0.000983369	Yes	Yes
Adipose-Visceral(Omentum)	467	CRABP2	ENSG00000143320.8	1	0.000238032	0.00357049	15	0.00685997	Yes	Yes
Adipose-Visceral(Omentum)	467	ISG20L2	ENSG00000143319.16	1	0.000280151	0.00448242	16	0.00818189	Yes	Yes
Adipose-Visceral(Omentum)	467	RRNAD1	ENSG00000143303.11	1	4.25388e-05	0.000680621	16	0.00174363	Yes	Yes
Adipose-Visceral(Omentum)	467	MRPL24	ENSG00000143314.12	1	0.000414124	0.00662599	16	0.0110719	Yes	No
Adipose-Visceral(Omentum)	467	HDGF	ENSG00000143321.18	1	0.00275014	0.0440022	16	0.04914	Yes	No
Adipose-Visceral(Omentum)	467	PRCC	ENSG00000143294.14	1	7.2611e-05	0.00116178	16	0.00275155	Yes	Yes
Adipose-Visceral(Omentum)	467	SH2D2A	ENSG00000027869.11	1	1.41957e-07	2.27131e-06	16	9.86306e-06	Yes	Yes
Adipose-Visceral(Omentum)	467	NTRK1	ENSG00000198400.11	1	1.16616e-05	0.000186586	16	0.00056178	Yes	Yes
Adipose-Visceral(Omentum)	467	INSRR	ENSG00000027644.4	1	5.06237e-06	8.0998e-05	16	0.000263957	Yes	Yes
Adipose-Visceral(Omentum)	467	PEAR1	ENSG00000187800.13	1	0.000133871	0.0022758	17	0.00478662	Yes	Yes
Adipose-Visceral(Omentum)	467	LRRC71	ENSG00000160838.13	1	1.11362e-05	0.000189316	17	0.000569341	Yes	Yes
Adipose-Visceral(Omentum)	467	ARHGEF11	ENSG00000132694.18	1	0.000365175	0.00620798	17	0.0105373	Yes	No
Adipose-Visceral(Omentum)	467	ETV3	ENSG00000117036.11	1	0.00195273	0.0351492	18	0.0407168	Yes	No
Adipose-Visceral(Omentum)	467	RP11-85G21.3	ENSG00000271736.1	1	3.05302e-09	5.80075e-08	19	3.18101e-07	Yes	Yes
Adipose-Visceral(Omentum)	467	FCRL5	ENSG00000143297.18	1	3.47632e-06	7.30028e-05	21	0.000239994	Yes	Yes
Adipose-Visceral(Omentum)	467	FCRL3	ENSG00000160856.20	1	7.39243e-14	1.55241e-12	21	1.39624e-11	Yes	Yes
Adipose-Visceral(Omentum)	467	FCRL2	ENSG00000132704.15	1	9.02595e-05	0.00198571	22	0.0042891	Yes	Yes
Adipose-Visceral(Omentum)	467	FCRL1	ENSG00000163534.14	1	0.000616031	0.0135527	22	0.0191296	Yes	No
Adipose-Visceral(Omentum)	467	CD5L	ENSG00000073754.5	1	0.000698605	0.0160679	23	0.0217968	Yes	No
Adipose-Visceral(Omentum)	467	KIRREL	ENSG00000183853.17	1	0.000304121	0.00729891	24	0.0119362	Yes	No
Adipose-Visceral(Omentum)	467	LINC01704	ENSG00000231666.6	1	0.00119766	0.0275462	23	0.0333353	Yes	No
Adipose-Visceral(Omentum)	467	CD1D	ENSG00000158473.6	1	0.00168828	0.0388305	23	0.0442147	Yes	No
Adipose-Visceral(Omentum)	467	CD1C	ENSG00000158481.12	1	0.00714834	0.157263	22	0.158741	No	No
Adipose-Visceral(Omentum)	467	CD1B	ENSG00000158485.10	1	0.00122183	0.0268803	22	0.0326726	Yes	No
Adipose-Visceral(Omentum)	467	CD1E	ENSG00000158488.15	1	0.00834139	0.175169	21	0.176359	No	No
Adipose-Visceral(Omentum)	467	SPTA1	ENSG00000163554.12	1	5.28415e-32	1.16251e-30	22	3.4592e-29	Yes	Yes
Adipose-Visceral(Omentum)	467	MNDA	ENSG00000163563.7	1	0.00143361	0.0315394	22	0.0371846	Yes	No
Adipose-Visceral(Omentum)	467	PYHIN1	ENSG00000163564.14	1	0.000520231	0.0114451	22	0.0168052	Yes	No
Adipose-Visceral(Omentum)	467	IFI16	ENSG00000163565.18	1	1.25822e-06	2.76807e-05	22	9.9574e-05	Yes	Yes
Adipose-Visceral(Omentum)	467	AIM2	ENSG00000163568.14	1	6.00569e-07	1.32125e-05	22	5.04624e-05	Yes	Yes
Adipose-Visceral(Omentum)	467	CADM3	ENSG00000162706.12	1	0.000152487	0.00335472	22	0.0065293	Yes	Yes
Adipose-Visceral(Omentum)	467	ACKR1	ENSG00000213088.9	1	3.13249e-05	0.000657824	21	0.00169612	Yes	Yes
Adipose-Visceral(Omentum)	467	FCER1A	ENSG00000179639.10	1	4.68517e-08	9.37034e-07	20	4.30666e-06	Yes	Yes
Adipose-Visceral(Omentum)	467	CRP	ENSG00000132693.12	1	0.000629857	0.0119673	19	0.0173743	Yes	No
Adipose-Visceral(Omentum)	467	DUSP23	ENSG00000158716.8	1	0.000228642	0.00411556	18	0.00766669	Yes	Yes
Adipose-Visceral(Omentum)	467	FCRL6	ENSG00000181036.13	1	0.00107533	0.0193559	18	0.0252236	Yes	No
Adipose-Visceral(Omentum)	467	SLAMF8	ENSG00000158714.10	1	0.000677137	0.0121885	18	0.0176341	Yes	No
Adipose-Visceral(Omentum)	467	C1orf204	ENSG00000188004.9	1	5.69548e-13	1.02519e-11	18	8.59174e-11	Yes	Yes
Adipose-Visceral(Omentum)	467	VSIG8	ENSG00000243284.1	1	5.72666e-13	1.0308e-11	18	8.63475e-11	Yes	Yes
Adipose-Visceral(Omentum)	467	CFAP45	ENSG00000213085.9	1	8.82398e-05	0.00158832	18	0.0035624	Yes	Yes
Adipose-Visceral(Omentum)	467	TAGLN2	ENSG00000158710.14	1	0.000204367	0.00347424	17	0.00671098	Yes	Yes
Adipose-Visceral(Omentum)	467	IGSF9	ENSG00000085552.16	1	0.00625382	0.106315	17	0.108776	No	No
Adipose-Visceral(Omentum)	467	SLAMF9	ENSG00000162723.9	1	0.000293711	0.00499309	17	0.0089104	Yes	Yes
Adipose-Visceral(Omentum)	467	LINC01133	ENSG00000224259.6	1	3.20056e-13	5.76101e-12	18	4.94829e-11	Yes	Yes
Adipose-Visceral(Omentum)	467	KCNJ10	ENSG00000177807.8	1	0.0028421	0.0511578	18	0.055954	No	No
Adipose-Visceral(Omentum)	467	PIGM	ENSG00000143315.6	1	1.37213e-06	2.33262e-05	17	8.51389e-05	Yes	Yes
Adipose-Visceral(Omentum)	467	KCNJ9	ENSG00000162728.4	1	7.21719e-05	0.00122692	17	0.00287924	Yes	Yes
Adipose-Visceral(Omentum)	467	IGSF8	ENSG00000162729.13	1	0.00693811	0.117948	17	0.120062	No	No
Adipose-Visceral(Omentum)	467	ATP1A2	ENSG00000018625.14	1	0.00301223	0.0512079	17	0.0559985	No	No
Adipose-Visceral(Omentum)	467	ATP1A4	ENSG00000132681.16	1	5.88957e-06	0.000100123	17	0.000320804	Yes	Yes
Adipose-Visceral(Omentum)	467	CASQ1	ENSG00000143318.12	1	1.07813e-05	0.000183282	17	0.000553363	Yes	Yes
Adipose-Visceral(Omentum)	467	PEA15	ENSG00000162734.12	1	0.000147562	0.00250855	17	0.00516595	Yes	Yes
Adipose-Visceral(Omentum)	467	DCAF8	ENSG00000132716.18	1	0.00059944	0.0101905	17	0.0153977	Yes	No
Adipose-Visceral(Omentum)	467	PEX19	ENSG00000162735.18	1	0.000697222	0.0118528	17	0.0172359	Yes	No
Adipose-Visceral(Omentum)	467	COPA	ENSG00000122218.14	1	0.000931817	0.0167727	18	0.0225433	Yes	No
Adipose-Visceral(Omentum)	467	NCSTN	ENSG00000162736.15	1	0.00304451	0.0548012	18	0.05936	No	No
Adipose-Visceral(Omentum)	467	NHLH1	ENSG00000171786.5	1	0.00191539	0.0344771	18	0.0400558	Yes	No
Adipose-Visceral(Omentum)	467	VANGL2	ENSG00000162738.5	1	1.69032e-08	3.04258e-07	18	1.4994e-06	Yes	Yes
Adipose-Visceral(Omentum)	467	SLAMF6	ENSG00000162739.13	1	0.000585148	0.0105327	18	0.0157868	Yes	No
Adipose-Visceral(Omentum)	467	CD84	ENSG00000066294.14	1	0.00278597	0.0501475	18	0.0549864	No	No
Adipose-Visceral(Omentum)	467	SLAMF1	ENSG00000117090.14	1	0.00226861	0.0408349	18	0.0461341	Yes	No
Adipose-Visceral(Omentum)	467	CD48	ENSG00000117091.9	1	0.000848065	0.0152652	18	0.020931	Yes	No
Adipose-Visceral(Omentum)	467	SLAMF7	ENSG00000026751.16	1	1.93772e-06	3.4879e-05	18	0.000122472	Yes	Yes
Adipose-Visceral(Omentum)	467	LY9	ENSG00000122224.17	1	0.000655734	0.0118032	18	0.0171931	Yes	No
Adipose-Visceral(Omentum)	467	CD244	ENSG00000122223.12	1	1.10704e-12	1.99266e-11	18	1.61128e-10	Yes	Yes
Adipose-Visceral(Omentum)	467	ITLN1	ENSG00000179914.4	1	0.000980304	0.0176455	18	0.0234545	Yes	No
Adipose-Visceral(Omentum)	467	RP11-312J18.6	ENSG00000232188.1	1	0.00103226	0.0185806	18	0.0244458	Yes	No
Adipose-Visceral(Omentum)	467	ITLN2	ENSG00000158764.6	1	0.000453891	0.00817004	18	0.0130133	Yes	No
Adipose-Visceral(Omentum)	467	F11R	ENSG00000158769.17	1	4.08124e-05	0.000734624	18	0.00186256	Yes	Yes
Adipose-Visceral(Omentum)	467	TSTD1	ENSG00000215845.10	1	5.60783e-38	1.00941e-36	18	4.01593e-35	Yes	Yes
Adipose-Visceral(Omentum)	467	USF1	ENSG00000158773.14	1	1.08984e-05	0.00019617	18	0.000587333	Yes	Yes
Adipose-Visceral(Omentum)	467	ARHGAP30	ENSG00000186517.13	1	3.22543e-06	5.80577e-05	18	0.000194675	Yes	Yes
Adipose-Visceral(Omentum)	467	NECTIN4	ENSG00000143217.8	1	0.000413876	0.00744976	18	0.0121255	Yes	No
Adipose-Visceral(Omentum)	467	KLHDC9	ENSG00000162755.13	1	2.78264e-07	5.00875e-06	18	2.05281e-05	Yes	Yes
Adipose-Visceral(Omentum)	467	PFDN2	ENSG00000143256.4	1	0.00238713	0.0429684	18	0.0481352	Yes	No
Adipose-Visceral(Omentum)	467	NIT1	ENSG00000158793.13	1	1.1912e-05	0.000214416	18	0.000635386	Yes	Yes
Adipose-Visceral(Omentum)	467	DEDD	ENSG00000158796.16	1	0.000782815	0.0140907	18	0.0196785	Yes	No
Adipose-Visceral(Omentum)	467	UFC1	ENSG00000143222.11	1	0.00195749	0.0352348	18	0.0407975	Yes	No
Adipose-Visceral(Omentum)	467	USP21	ENSG00000143258.15	1	0.000520613	0.00937103	18	0.0144243	Yes	No
Adipose-Visceral(Omentum)	467	PPOX	ENSG00000143224.17	1	0.00108642	0.0195555	18	0.0254172	Yes	No
Adipose-Visceral(Omentum)	467	B4GALT3	ENSG00000158850.14	1	1.13883e-05	0.00020499	18	0.000610782	Yes	Yes
Adipose-Visceral(Omentum)	467	ADAMTS4	ENSG00000158859.9	1	6.00914e-05	0.00108165	18	0.00259465	Yes	Yes
Adipose-Visceral(Omentum)	467	NDUFS2	ENSG00000158864.12	1	0.00128598	0.0231476	18	0.0290039	Yes	No
Adipose-Visceral(Omentum)	467	FCER1G	ENSG00000158869.10	1	1.24879e-09	2.24782e-08	18	1.29562e-07	Yes	Yes
Adipose-Visceral(Omentum)	467	APOA2	ENSG00000158874.11	1	0.002479	0.044622	18	0.0496991	Yes	No
Adipose-Visceral(Omentum)	467	TOMM40L	ENSG00000158882.14	1	0.000416159	0.00749086	18	0.0121736	Yes	No
Adipose-Visceral(Omentum)	467	NR1I3	ENSG00000143257.11	1	0.00101809	0.0183256	18	0.0241795	Yes	No
Adipose-Visceral(Omentum)	467	PCP4L1	ENSG00000248485.1	1	0.000606465	0.0109164	18	0.0162186	Yes	No
Adipose-Visceral(Omentum)	467	MPZ	ENSG00000158887.15	1	0.000152253	0.00274055	18	0.00555196	Yes	Yes
Adipose-Visceral(Omentum)	467	SDHC	ENSG00000143252.14	1	1.43014e-05	0.000271727	19	0.000785246	Yes	Yes
Adipose-Visceral(Omentum)	467	RP11-122G18.12	ENSG00000283696.1	1	5.29233e-09	1.00554e-07	19	5.31285e-07	Yes	Yes
Adipose-Visceral(Omentum)	467	RP11-122G18.10	ENSG00000283360.1	1	0.000277132	0.00554265	20	0.00967241	Yes	Yes
Adipose-Visceral(Omentum)	467	RP11-122G18.11	ENSG00000283317.1	1	1.48192e-16	2.81565e-15	19	3.23075e-14	Yes	Yes
Adipose-Visceral(Omentum)	467	FCGR2A	ENSG00000143226.13	1	0.000758278	0.0151656	20	0.0208278	Yes	No
Adipose-Visceral(Omentum)	467	HSPA6	ENSG00000173110.7	1	0.000172244	0.00344487	20	0.00666358	Yes	Yes
Adipose-Visceral(Omentum)	467	FCGR3A	ENSG00000203747.10	1	0.00378905	0.071992	19	0.0758027	No	No
Adipose-Visceral(Omentum)	467	FCGR3B	ENSG00000162747.9	1	0.00181479	0.034481	19	0.0400578	Yes	No
Adipose-Visceral(Omentum)	467	FCGR2B	ENSG00000072694.20	1	3.544e-05	0.000673359	19	0.00172857	Yes	Yes
Adipose-Visceral(Omentum)	467	FCRLA	ENSG00000132185.16	1	0.00380316	0.0722601	19	0.0760492	No	No
Adipose-Visceral(Omentum)	467	FCRLB	ENSG00000162746.14	1	5.84312e-11	1.11019e-09	19	7.49161e-09	Yes	Yes
Adipose-Visceral(Omentum)	467	DUSP12	ENSG00000081721.11	1	0.00139482	0.0265016	19	0.0322933	Yes	No
Adipose-Visceral(Omentum)	467	ATF6	ENSG00000118217.5	1	2.62179e-08	5.50576e-07	21	2.62042e-06	Yes	Yes
Adipose-Visceral(Omentum)	467	OLFML2B	ENSG00000162745.10	1	0.000745276	0.0141602	19	0.0197495	Yes	No
Adipose-Visceral(Omentum)	467	NOS1AP	ENSG00000198929.12	1	2.71912e-06	5.98207e-05	22	0.000200067	Yes	Yes
Adipose-Visceral(Omentum)	467	SPATA46	ENSG00000171722.12	1	0.000416594	0.00833188	20	0.0132136	Yes	No
Adipose-Visceral(Omentum)	467	C1orf226	ENSG00000239887.4	1	3.72724e-06	7.45448e-05	20	0.000244595	Yes	Yes
Adipose-Visceral(Omentum)	467	SH2D1B	ENSG00000198574.5	1	0.00036295	0.00725899	20	0.0118872	Yes	No
Adipose-Visceral(Omentum)	467	UHMK1	ENSG00000152332.15	1	0.00247606	0.0519974	21	0.0567063	No	No
Adipose-Visceral(Omentum)	467	UAP1	ENSG00000117143.13	1	0.00186834	0.0392352	21	0.0445963	Yes	No
Adipose-Visceral(Omentum)	467	DDR2	ENSG00000162733.16	1	0.00332	0.07304	22	0.0767961	No	No
Adipose-Visceral(Omentum)	467	HSD17B7	ENSG00000132196.13	1	0.000491366	0.0103187	21	0.0155326	Yes	No
Adipose-Visceral(Omentum)	467	RGS4	ENSG00000117152.13	1	0.00052774	0.0105548	20	0.0158058	Yes	No
Adipose-Visceral(Omentum)	467	RGS5	ENSG00000143248.12	1	0.00103484	0.0227664	22	0.0286163	Yes	No
Adipose-Visceral(Omentum)	467	RGS5	ENSG00000232995.7	1	1.38605e-23	2.9107e-22	21	5.40089e-21	Yes	Yes
Adipose-Visceral(Omentum)	467	NUF2	ENSG00000143228.12	1	0.000215945	0.00453485	21	0.00825075	Yes	Yes
Adipose-Visceral(Omentum)	467	PBX1	ENSG00000185630.18	1	1.41941e-05	0.00031227	22	0.000890648	Yes	Yes
Adipose-Visceral(Omentum)	467	LMX1A	ENSG00000162761.14	1	0.00225678	0.0428789	19	0.048059	Yes	No
Adipose-Visceral(Omentum)	467	RXRG	ENSG00000143171.12	1	0.00138626	0.026339	19	0.0321563	Yes	No
Adipose-Visceral(Omentum)	467	MGST3	ENSG00000143198.12	1	0.000102239	0.00204477	20	0.00439183	Yes	Yes
Adipose-Visceral(Omentum)	467	ALDH9A1	ENSG00000143149.12	1	3.46883e-08	7.28455e-07	21	3.40028e-06	Yes	Yes
Adipose-Visceral(Omentum)	467	TMCO1	ENSG00000143183.16	1	0.000170811	0.00375785	22	0.00713363	Yes	Yes
Adipose-Visceral(Omentum)	467	UCK2	ENSG00000143179.14	1	0.00162895	0.0358369	22	0.0413625	Yes	No
Adipose-Visceral(Omentum)	467	FAM78B	ENSG00000188859.6	1	0.000399593	0.00879105	22	0.0137618	Yes	No
Adipose-Visceral(Omentum)	467	POGK	ENSG00000143157.11	1	0.00228017	0.0456034	20	0.050657	No	No
Adipose-Visceral(Omentum)	467	TADA1	ENSG00000152382.5	1	5.80142e-06	0.000116028	20	0.000366373	Yes	Yes
Adipose-Visceral(Omentum)	467	ILDR2	ENSG00000143195.12	1	0.000610219	0.0122044	20	0.0176473	Yes	No
Adipose-Visceral(Omentum)	467	MAEL	ENSG00000143194.12	1	1.93247e-11	3.86494e-10	20	2.74105e-09	Yes	Yes
Adipose-Visceral(Omentum)	467	GPA33	ENSG00000143167.11	1	1.01963e-05	0.000203927	20	0.00060812	Yes	Yes
Adipose-Visceral(Omentum)	467	DUSP27	ENSG00000198842.9	1	0.000310151	0.00589287	19	0.0101182	Yes	No
Adipose-Visceral(Omentum)	467	RP11-277B15.3	ENSG00000272205.1	1	0.00105312	0.0200092	19	0.0258851	Yes	No
Adipose-Visceral(Omentum)	467	POU2F1	ENSG00000143190.21	1	0.00451377	0.0947891	21	0.0976406	No	No
Adipose-Visceral(Omentum)	467	CD247	ENSG00000198821.10	1	0.000467503	0.00935006	20	0.0144007	Yes	No
Adipose-Visceral(Omentum)	467	RP11-104L21.3	ENSG00000273160.1	1	0.000603975	0.0114755	19	0.0168347	Yes	No
Adipose-Visceral(Omentum)	467	CREG1	ENSG00000143162.7	1	1.15374e-09	2.1921e-08	19	1.26513e-07	Yes	Yes
Adipose-Visceral(Omentum)	467	RCSD1	ENSG00000198771.10	1	1.54538e-13	3.09077e-12	20	2.72653e-11	Yes	Yes
Adipose-Visceral(Omentum)	467	MPZL1	ENSG00000197965.11	1	0.000140657	0.00267249	19	0.00543817	Yes	Yes
Adipose-Visceral(Omentum)	467	ADCY10	ENSG00000143199.17	1	4.0639e-05	0.000772142	19	0.00194532	Yes	Yes
Adipose-Visceral(Omentum)	467	MPC2	ENSG00000143158.10	1	8.77102e-07	1.57878e-05	18	5.93259e-05	Yes	Yes
Adipose-Visceral(Omentum)	467	DCAF6	ENSG00000143164.15	1	0.000101741	0.00203481	20	0.00437516	Yes	Yes
Adipose-Visceral(Omentum)	467	GPR161	ENSG00000143147.14	1	1.32682e-08	2.52096e-07	19	1.25649e-06	Yes	Yes
Adipose-Visceral(Omentum)	467	TIPRL	ENSG00000143155.12	1	0.000441049	0.00837994	19	0.0132734	Yes	No
Adipose-Visceral(Omentum)	467	SFT2D2	ENSG00000213064.9	1	1.05967e-06	2.01337e-05	19	7.44098e-05	Yes	Yes
Adipose-Visceral(Omentum)	467	TBX19	ENSG00000143178.12	1	0.000197678	0.00375588	19	0.00713215	Yes	Yes
Adipose-Visceral(Omentum)	467	XCL2	ENSG00000143185.3	1	1.42347e-30	2.84693e-29	20	7.95678e-28	Yes	Yes
Adipose-Visceral(Omentum)	467	XCL1	ENSG00000143184.4	1	1.34085e-10	2.68169e-09	20	1.72712e-08	Yes	Yes
Adipose-Visceral(Omentum)	467	DPT	ENSG00000143196.4	1	6.11165e-05	0.00122233	20	0.00287072	Yes	Yes
Adipose-Visceral(Omentum)	467	ATP1B1	ENSG00000143153.12	1	1.00452e-06	2.31039e-05	23	8.44133e-05	Yes	Yes
Adipose-Visceral(Omentum)	467	NME7	ENSG00000143156.13	1	2.15981e-34	5.39951e-33	25	1.77442e-31	Yes	Yes
Adipose-Visceral(Omentum)	467	BLZF1	ENSG00000117475.13	1	0.000452543	0.0104085	23	0.0156454	Yes	No
Adipose-Visceral(Omentum)	467	CCDC181	ENSG00000117477.12	1	1.29237e-05	0.000310168	24	0.000885215	Yes	Yes
Adipose-Visceral(Omentum)	467	SLC19A2	ENSG00000117479.12	1	4.29634e-05	0.00103112	24	0.00249278	Yes	Yes
Adipose-Visceral(Omentum)	467	RP1-206D15.6	ENSG00000213062.4	1	0.00301452	0.069334	23	0.073249	No	No
Adipose-Visceral(Omentum)	467	F5	ENSG00000198734.10	1	0.00010947	0.00251782	23	0.00518206	Yes	Yes
Adipose-Visceral(Omentum)	467	SELP	ENSG00000174175.16	1	0.000486595	0.0111917	23	0.016521	Yes	No
Adipose-Visceral(Omentum)	467	C1orf112	ENSG00000000460.16	1	1.04131e-08	2.49914e-07	24	1.24665e-06	Yes	Yes
Adipose-Visceral(Omentum)	467	SELL	ENSG00000188404.8	1	2.41565e-05	0.000531443	22	0.00141207	Yes	Yes
Adipose-Visceral(Omentum)	467	SELE	ENSG00000007908.15	1	0.0063655	0.140041	22	0.141779	No	No
Adipose-Visceral(Omentum)	467	METTL18	ENSG00000171806.11	1	1.21145e-52	2.66519e-51	22	2.16387e-49	Yes	Yes
Adipose-Visceral(Omentum)	467	SCYL3	ENSG00000000457.13	1	2.8305e-05	0.000651016	23	0.00168099	Yes	Yes
Adipose-Visceral(Omentum)	467	KIFAP3	ENSG00000075945.12	1	1.38645e-05	0.000332748	24	0.000939348	Yes	Yes
Adipose-Visceral(Omentum)	467	LINC01142	ENSG00000224286.5	1	0.000173264	0.00398507	23	0.00746936	Yes	Yes
Adipose-Visceral(Omentum)	467	GORAB	ENSG00000120370.12	1	2.52039e-11	5.79689e-10	23	4.03623e-09	Yes	Yes
Adipose-Visceral(Omentum)	467	PRRX1	ENSG00000116132.11	1	0.00299308	0.0688409	23	0.0727923	No	No
Adipose-Visceral(Omentum)	467	RP1-79C4.4	ENSG00000271811.1	1	1.02263e-19	2.24979e-18	22	3.23981e-17	Yes	Yes
Adipose-Visceral(Omentum)	467	FMO3	ENSG00000007933.12	1	1.11751e-25	2.34678e-24	21	4.98323e-23	Yes	Yes
Adipose-Visceral(Omentum)	467	FMO2	ENSG00000094963.13	1	9.71808e-19	2.0408e-17	21	2.77619e-16	Yes	Yes
Adipose-Visceral(Omentum)	467	FMO1	ENSG00000010932.16	1	8.69313e-05	0.00182556	21	0.00400195	Yes	Yes
Adipose-Visceral(Omentum)	467	FMO4	ENSG00000076258.9	1	2.37214e-05	0.000498149	21	0.00133667	Yes	Yes
Adipose-Visceral(Omentum)	467	PRRC2C	ENSG00000117523.15	1	0.000144634	0.00303731	21	0.00603593	Yes	Yes
Adipose-Visceral(Omentum)	467	MYOC	ENSG00000034971.16	1	1.06194e-12	2.23008e-11	21	1.79195e-10	Yes	Yes
Adipose-Visceral(Omentum)	467	VAMP4	ENSG00000117533.14	1	6.08941e-12	1.27878e-10	21	9.55249e-10	Yes	Yes
Adipose-Visceral(Omentum)	467	METTL13	ENSG00000010165.19	1	0.00171779	0.0360736	21	0.0415768	Yes	No
Adipose-Visceral(Omentum)	467	DNM3	ENSG00000197959.13	1	0.00141934	0.0340642	24	0.0396815	Yes	No
Adipose-Visceral(Omentum)	467	PIGC	ENSG00000135845.9	1	1.89562e-06	3.41211e-05	18	0.000120235	Yes	Yes
Adipose-Visceral(Omentum)	467	SUCO	ENSG00000094975.13	1	3.37672e-05	0.000574042	17	0.00151012	Yes	Yes
Adipose-Visceral(Omentum)	467	FASLG	ENSG00000117560.7	1	2.17405e-05	0.000347849	16	0.000977772	Yes	Yes
Adipose-Visceral(Omentum)	467	TNFSF18	ENSG00000120337.8	1	3.05133e-05	0.000396673	13	0.00109567	Yes	Yes
Adipose-Visceral(Omentum)	467	TNFSF4	ENSG00000117586.10	1	0.0018668	0.0242684	13	0.0301327	Yes	No
Adipose-Visceral(Omentum)	467	PRDX6	ENSG00000117592.8	1	0.00201173	0.0241408	12	0.0299971	Yes	No
Adipose-Visceral(Omentum)	467	SLC9C2	ENSG00000162753.11	1	0.00206864	0.0268923	13	0.0326805	Yes	No
Adipose-Visceral(Omentum)	467	ANKRD45	ENSG00000183831.6	1	0.00102752	0.0133577	13	0.0189125	Yes	No
Adipose-Visceral(Omentum)	467	KLHL20	ENSG00000076321.10	1	0.00146984	0.0191079	13	0.0249838	Yes	No
Adipose-Visceral(Omentum)	467	CENPL	ENSG00000120334.15	1	0.000711467	0.00853761	12	0.0134661	Yes	No
Adipose-Visceral(Omentum)	467	DARS2	ENSG00000117593.9	1	1.1254e-09	1.35047e-08	12	8.02636e-08	Yes	Yes
Adipose-Visceral(Omentum)	467	ZBTB37	ENSG00000185278.15	1	0.00129394	0.0155273	12	0.0212077	Yes	No
Adipose-Visceral(Omentum)	467	SERPINC1	ENSG00000117601.13	1	3.25508e-17	3.9061e-16	12	4.86716e-15	Yes	Yes
Adipose-Visceral(Omentum)	467	RC3H1	ENSG00000135870.11	1	0.00311341	0.0404744	13	0.0457901	Yes	No
Adipose-Visceral(Omentum)	467	RABGAP1L	ENSG00000152061.23	1	5.40234e-07	1.08047e-05	20	4.18722e-05	Yes	Yes
Adipose-Visceral(Omentum)	467	GPR52	ENSG00000203737.3	1	0.000389523	0.0050638	13	0.00901208	Yes	Yes
Adipose-Visceral(Omentum)	467	CACYBP	ENSG00000116161.17	1	0.0080615	0.120922	15	0.123	No	No
Adipose-Visceral(Omentum)	467	MRPS14	ENSG00000120333.4	1	0.000162859	0.00244289	15	0.00505627	Yes	Yes
Adipose-Visceral(Omentum)	467	TNN	ENSG00000120332.15	1	0.000186077	0.00297722	16	0.00594286	Yes	Yes
Adipose-Visceral(Omentum)	467	KIAA0040	ENSG00000235750.9	1	2.48698e-06	3.97916e-05	16	0.000138261	Yes	Yes
Adipose-Visceral(Omentum)	467	RP11-318C24.2	ENSG00000227740.1	1	0.000558652	0.00893843	16	0.0139317	Yes	No
Adipose-Visceral(Omentum)	467	RFWD2	ENSG00000143207.19	1	4.21019e-05	0.000757834	18	0.00191438	Yes	Yes
Adipose-Visceral(Omentum)	467	PAPPA2	ENSG00000116183.10	1	0.00324124	0.0615835	19	0.0658518	No	No
Adipose-Visceral(Omentum)	467	ASTN1	ENSG00000152092.15	1	0.00379549	0.0721143	19	0.0759092	No	No
Adipose-Visceral(Omentum)	467	BRINP2	ENSG00000198797.6	1	0.0002467	0.00419391	17	0.00777871	Yes	Yes
Adipose-Visceral(Omentum)	467	LINC01645	ENSG00000224968.1	1	0.00360292	0.0576467	16	0.06206	No	No
Adipose-Visceral(Omentum)	467	SEC16B	ENSG00000120341.18	1	0.000163857	0.00262171	16	0.00534925	Yes	Yes
Adipose-Visceral(Omentum)	467	RASAL2-AS1	ENSG00000224687.1	1	7.62372e-14	1.21979e-12	16	1.111e-11	Yes	Yes
Adipose-Visceral(Omentum)	467	RASAL2	ENSG00000075391.16	1	0.00505677	0.111249	22	0.113546	No	No
Adipose-Visceral(Omentum)	467	C1orf220	ENSG00000213057.5	1	3.00658e-07	5.71249e-06	19	2.31428e-05	Yes	Yes
Adipose-Visceral(Omentum)	467	RP5-1098D14.1	ENSG00000273384.1	1	0.00391767	0.0783533	20	0.0818856	No	No
Adipose-Visceral(Omentum)	467	RALGPS2	ENSG00000116191.17	1	8.80794e-07	1.84967e-05	21	6.86992e-05	Yes	Yes
Adipose-Visceral(Omentum)	467	ANGPTL1	ENSG00000116194.12	1	9.84434e-05	0.00196887	20	0.00425939	Yes	Yes
Adipose-Visceral(Omentum)	467	FAM20B	ENSG00000116199.11	1	8.91287e-09	1.69345e-07	19	8.67413e-07	Yes	Yes
Adipose-Visceral(Omentum)	467	TOR3A	ENSG00000186283.13	1	2.21637e-11	4.2111e-10	19	2.97246e-09	Yes	Yes
Adipose-Visceral(Omentum)	467	ABL2	ENSG00000143322.19	1	0.00644535	0.128907	20	0.130847	No	No
Adipose-Visceral(Omentum)	467	SOAT1	ENSG00000057252.12	1	0.000279315	0.0058656	21	0.010085	Yes	No
Adipose-Visceral(Omentum)	467	TDRD5	ENSG00000162782.15	1	2.27094e-62	4.99607e-61	22	6.26884e-59	Yes	Yes
Adipose-Visceral(Omentum)	467	FAM163A	ENSG00000143340.6	1	6.02806e-08	1.26589e-06	21	5.7123e-06	Yes	Yes
Adipose-Visceral(Omentum)	467	TOR1AIP2	ENSG00000169905.12	1	0.000446228	0.00937078	21	0.0144243	Yes	No
Adipose-Visceral(Omentum)	467	RP11-533E19.7	ENSG00000272906.1	1	0.00317716	0.0667204	21	0.0707628	No	No
Adipose-Visceral(Omentum)	467	TOR1AIP1	ENSG00000143337.18	1	0.000439195	0.0092231	21	0.0142578	Yes	No
Adipose-Visceral(Omentum)	467	RP11-533E19.5	ENSG00000260360.1	1	0.00152847	0.0320979	21	0.0377462	Yes	No
Adipose-Visceral(Omentum)	467	CEP350	ENSG00000135837.15	1	6.75222e-06	0.000148549	22	0.000458132	Yes	Yes
Adipose-Visceral(Omentum)	467	QSOX1	ENSG00000116260.16	1	0.00283471	0.059529	21	0.0638794	No	No
Adipose-Visceral(Omentum)	467	LHX4	ENSG00000121454.5	1	2.46843e-06	5.43054e-05	22	0.000183365	Yes	Yes
Adipose-Visceral(Omentum)	467	ACBD6	ENSG00000230124.6	1	0.000160419	0.00385006	24	0.00726105	Yes	Yes
Adipose-Visceral(Omentum)	467	XPR1	ENSG00000143324.13	1	0.000756165	0.0151233	20	0.0207877	Yes	No
Adipose-Visceral(Omentum)	467	KIAA1614	ENSG00000135835.11	1	0.00504483	0.090807	18	0.0937932	No	No
Adipose-Visceral(Omentum)	467	STX6	ENSG00000135823.13	1	0.00739775	0.13316	18	0.135049	No	No
Adipose-Visceral(Omentum)	467	MR1	ENSG00000153029.14	1	1.4102e-14	2.39733e-13	17	2.31017e-12	Yes	Yes
Adipose-Visceral(Omentum)	467	IER5	ENSG00000162783.10	1	0.000556215	0.00945565	17	0.0145284	Yes	No
Adipose-Visceral(Omentum)	467	CACNA1E	ENSG00000198216.10	1	0.00244453	0.0488906	20	0.0538088	No	No
Adipose-Visceral(Omentum)	467	GLUL	ENSG00000135821.17	1	0.000751826	0.012781	17	0.0183127	Yes	No
Adipose-Visceral(Omentum)	467	RNASEL	ENSG00000135828.11	1	6.3691e-07	1.08275e-05	17	4.19243e-05	Yes	Yes
Adipose-Visceral(Omentum)	467	RGS16	ENSG00000143333.6	1	0.00240206	0.040835	17	0.0461341	Yes	No
Adipose-Visceral(Omentum)	467	LINC01686	ENSG00000261504.1	1	0.00259191	0.0440625	17	0.049195	Yes	No
Adipose-Visceral(Omentum)	467	RGS8	ENSG00000135824.12	1	4.03204e-05	0.000685446	17	0.00175376	Yes	Yes
Adipose-Visceral(Omentum)	467	NPL	ENSG00000135838.13	1	0.00517941	0.08805	17	0.0911277	No	No
Adipose-Visceral(Omentum)	467	DHX9	ENSG00000135829.16	1	0.000276832	0.00470614	17	0.00850032	Yes	Yes
Adipose-Visceral(Omentum)	467	LAMC1	ENSG00000135862.5	1	0.000719508	0.0129511	18	0.0184966	Yes	No
Adipose-Visceral(Omentum)	467	LAMC2	ENSG00000058085.14	1	2.84108e-16	5.11395e-15	18	5.72425e-14	Yes	Yes
Adipose-Visceral(Omentum)	467	NMNAT2	ENSG00000157064.10	1	7.48634e-06	0.00014224	19	0.000440114	Yes	Yes
Adipose-Visceral(Omentum)	467	SMG7	ENSG00000116698.21	1	0.000214734	0.00386522	18	0.00728428	Yes	Yes
Adipose-Visceral(Omentum)	467	NCF2	ENSG00000116701.14	1	0.000475975	0.00809158	17	0.0129241	Yes	No
Adipose-Visceral(Omentum)	467	ARPC5	ENSG00000162704.15	1	1.43239e-15	2.43506e-14	17	2.58228e-13	Yes	Yes
Adipose-Visceral(Omentum)	467	RGL1	ENSG00000143344.15	1	0.000875857	0.0157654	18	0.0214759	Yes	No
Adipose-Visceral(Omentum)	467	COLGALT2	ENSG00000198756.10	1	1.24555e-07	2.24199e-06	18	9.74516e-06	Yes	Yes
Adipose-Visceral(Omentum)	467	TSEN15	ENSG00000198860.11	1	1.69695e-06	2.88481e-05	17	0.00010338	Yes	Yes
Adipose-Visceral(Omentum)	467	RP11-382D12.2	ENSG00000271387.1	1	0.00124894	0.0174852	14	0.0232864	Yes	No
Adipose-Visceral(Omentum)	467	C1orf21	ENSG00000116667.12	1	4.63749e-12	7.88374e-11	17	6.01437e-10	Yes	Yes
Adipose-Visceral(Omentum)	467	EDEM3	ENSG00000116406.18	1	2.21229e-16	3.31844e-15	15	3.7829e-14	Yes	Yes
Adipose-Visceral(Omentum)	467	FAM129A	ENSG00000135842.16	1	0.000794646	0.0119197	15	0.0173136	Yes	No
Adipose-Visceral(Omentum)	467	RNF2	ENSG00000121481.10	1	0.00237013	0.0308117	13	0.0364968	Yes	No
Adipose-Visceral(Omentum)	467	TRMT1L	ENSG00000121486.11	1	0.00412032	0.0535642	13	0.0582015	No	No
Adipose-Visceral(Omentum)	467	SWT1	ENSG00000116668.12	1	0.000756305	0.0105883	14	0.01584	Yes	No
Adipose-Visceral(Omentum)	467	IVNS1ABP	ENSG00000116679.15	1	0.000194124	0.00252361	13	0.00519219	Yes	Yes
Adipose-Visceral(Omentum)	467	GS1-279B7.2	ENSG00000273004.1	1	0.000172428	0.00224156	13	0.00473348	Yes	Yes
Adipose-Visceral(Omentum)	467	HMCN1	ENSG00000143341.11	1	0.000462162	0.00785675	17	0.0126287	Yes	No
Adipose-Visceral(Omentum)	467	PRG4	ENSG00000116690.12	1	0.000528516	0.00845626	16	0.0133692	Yes	No
Adipose-Visceral(Omentum)	467	TPR	ENSG00000047410.13	1	0.000720347	0.0115256	16	0.0168874	Yes	No
Adipose-Visceral(Omentum)	467	C1orf27	ENSG00000157181.15	1	0.000251814	0.00402902	16	0.00753885	Yes	Yes
Adipose-Visceral(Omentum)	467	OCLM	ENSG00000262180.1	1	0.00234004	0.0374406	16	0.0428657	Yes	No
Adipose-Visceral(Omentum)	467	PTGS2	ENSG00000073756.11	1	0.00366602	0.0586563	16	0.0630448	No	No
Adipose-Visceral(Omentum)	467	PACERR	ENSG00000273129.1	1	6.37292e-06	0.000101967	16	0.000326014	Yes	Yes
Adipose-Visceral(Omentum)	467	PLA2G4A	ENSG00000116711.9	1	4.17464e-07	7.93182e-06	19	3.14799e-05	Yes	Yes
Adipose-Visceral(Omentum)	467	RGS18	ENSG00000150681.9	1	1.17968e-06	1.76953e-05	15	6.59137e-05	Yes	Yes
Adipose-Visceral(Omentum)	467	RGS1	ENSG00000090104.11	1	0.000724177	0.0101385	14	0.0153401	Yes	No
Adipose-Visceral(Omentum)	467	RGS13	ENSG00000127074.14	1	0.00134266	0.0201398	15	0.0260071	Yes	No
Adipose-Visceral(Omentum)	467	RGS2	ENSG00000116741.7	1	5.71169e-06	8.56753e-05	15	0.000277687	Yes	Yes
Adipose-Visceral(Omentum)	467	UCHL5	ENSG00000116750.13	1	0.00131689	0.0210702	16	0.0269192	Yes	No
Adipose-Visceral(Omentum)	467	TROVE2	ENSG00000116747.12	1	0.00227824	0.0364518	16	0.04194	Yes	No
Adipose-Visceral(Omentum)	467	GLRX2	ENSG00000023572.8	1	1.21278e-05	0.000194045	16	0.000581358	Yes	Yes
Adipose-Visceral(Omentum)	467	CDC73	ENSG00000134371.10	1	0.00424377	0.0679002	16	0.0719121	No	No
Adipose-Visceral(Omentum)	467	B3GALT2	ENSG00000162630.5	1	0.00194927	0.0311883	16	0.0368626	Yes	No
Adipose-Visceral(Omentum)	467	KCNT2	ENSG00000162687.16	1	0.00283216	0.0481468	17	0.0531073	No	No
Adipose-Visceral(Omentum)	467	CFH	ENSG00000000971.15	1	0.00434242	0.0651363	15	0.0692547	No	No
Adipose-Visceral(Omentum)	467	CFHR3	ENSG00000116785.13	1	3.58254e-37	5.01555e-36	14	1.90665e-34	Yes	Yes
Adipose-Visceral(Omentum)	467	CFHR1	ENSG00000244414.6	1	5.45501e-27	7.63702e-26	14	1.77272e-24	Yes	Yes
Adipose-Visceral(Omentum)	467	ASPM	ENSG00000066279.17	1	2.76079e-05	0.000358902	13	0.00100449	Yes	Yes
Adipose-Visceral(Omentum)	467	ZBTB41	ENSG00000177888.7	1	3.12969e-05	0.000375563	12	0.00104541	Yes	Yes
Adipose-Visceral(Omentum)	467	DENND1B	ENSG00000213047.12	1	6.24865e-05	0.000937298	15	0.00229816	Yes	Yes
Adipose-Visceral(Omentum)	467	C1orf53	ENSG00000203724.10	1	6.23895e-15	8.73453e-14	14	8.8047e-13	Yes	Yes
Adipose-Visceral(Omentum)	467	LHX9	ENSG00000143355.15	1	0.000434978	0.0060897	14	0.0103758	Yes	No
Adipose-Visceral(Omentum)	467	NEK7	ENSG00000151414.14	1	0.00114609	0.0160452	14	0.0217743	Yes	No
Adipose-Visceral(Omentum)	467	PTPRC	ENSG00000081237.18	1	0.00105447	0.017926	17	0.0237711	Yes	No
Adipose-Visceral(Omentum)	467	MIR181A1HG	ENSG00000229989.3	1	0.00131745	0.0237141	18	0.0295775	Yes	No
Adipose-Visceral(Omentum)	467	NR5A2	ENSG00000116833.13	1	0.00131213	0.0262426	20	0.0320647	Yes	No
Adipose-Visceral(Omentum)	467	LINC00862	ENSG00000203721.6	1	0.0016574	0.0364629	22	0.0419487	Yes	No
Adipose-Visceral(Omentum)	467	ZNF281	ENSG00000162702.7	1	0.00127392	0.0267523	21	0.0325502	Yes	No
Adipose-Visceral(Omentum)	467	KIF14	ENSG00000118193.11	1	0.00040093	0.00841953	21	0.0133208	Yes	No
Adipose-Visceral(Omentum)	467	DDX59	ENSG00000118197.13	1	1.51493e-26	3.18134e-25	21	7.09104e-24	Yes	Yes
Adipose-Visceral(Omentum)	467	RP11-92G12.3	ENSG00000260088.1	1	3.36449e-33	6.72899e-32	20	2.0998e-30	Yes	Yes
Adipose-Visceral(Omentum)	467	CAMSAP2	ENSG00000118200.14	1	3.7843e-09	7.94704e-08	21	4.26927e-07	Yes	Yes
Adipose-Visceral(Omentum)	467	KIF21B	ENSG00000116852.14	1	0.00152868	0.0321023	21	0.0377482	Yes	No
Adipose-Visceral(Omentum)	467	CACNA1S	ENSG00000081248.10	1	0.00041608	0.00873768	21	0.0137022	Yes	No
Adipose-Visceral(Omentum)	467	TMEM9	ENSG00000116857.16	1	7.03789e-31	1.40758e-29	20	3.97735e-28	Yes	Yes
Adipose-Visceral(Omentum)	467	IGFN1	ENSG00000163395.16	1	0.00214793	0.0429586	20	0.0481332	Yes	No
Adipose-Visceral(Omentum)	467	PKP1	ENSG00000081277.12	1	1.42735e-08	2.8547e-07	20	1.41168e-06	Yes	Yes
Adipose-Visceral(Omentum)	467	TNNT2	ENSG00000118194.18	1	0.000757024	0.0151405	20	0.0208061	Yes	No
Adipose-Visceral(Omentum)	467	LAD1	ENSG00000159166.13	1	0.00180555	0.0361109	20	0.0416145	Yes	No
Adipose-Visceral(Omentum)	467	TNNI1	ENSG00000159173.18	1	0.00105919	0.0211838	20	0.0270342	Yes	No
Adipose-Visceral(Omentum)	467	PHLDA3	ENSG00000174307.6	1	0.00142363	0.0284727	20	0.0342816	Yes	No
Adipose-Visceral(Omentum)	467	CSRP1	ENSG00000159176.13	1	0.000117246	0.00234492	20	0.00490041	Yes	Yes
Adipose-Visceral(Omentum)	467	RP11-134G8.5	ENSG00000223396.2	1	4.46781e-09	8.48884e-08	19	4.53589e-07	Yes	Yes
Adipose-Visceral(Omentum)	467	NAV1	ENSG00000134369.15	1	0.00217182	0.0434364	20	0.0485927	Yes	No
Adipose-Visceral(Omentum)	467	IPO9	ENSG00000198700.9	1	0.00131947	0.0237505	18	0.0296147	Yes	No
Adipose-Visceral(Omentum)	467	SHISA4	ENSG00000198892.6	1	4.84596e-08	8.72273e-07	18	4.02345e-06	Yes	Yes
Adipose-Visceral(Omentum)	467	LMOD1	ENSG00000163431.12	1	1.58517e-15	2.8533e-14	18	3.00451e-13	Yes	Yes
Adipose-Visceral(Omentum)	467	TIMM17A	ENSG00000134375.10	1	0.0039254	0.0706573	18	0.0745366	No	No
Adipose-Visceral(Omentum)	467	RNPEP	ENSG00000176393.10	1	2.83649e-05	0.000510568	18	0.00136379	Yes	Yes
Adipose-Visceral(Omentum)	467	ELF3	ENSG00000163435.15	1	0.000211181	0.00380126	18	0.00719169	Yes	Yes
Adipose-Visceral(Omentum)	467	GPR37L1	ENSG00000170075.8	1	0.00319198	0.0574557	18	0.0618841	No	No
Adipose-Visceral(Omentum)	467	ARL8A	ENSG00000143862.7	1	0.000250883	0.0045159	18	0.00822711	Yes	Yes
Adipose-Visceral(Omentum)	467	PTPN7	ENSG00000143851.15	1	0.0005171	0.0093078	18	0.0143529	Yes	No
Adipose-Visceral(Omentum)	467	LGR6	ENSG00000133067.17	1	0.000204201	0.00367562	18	0.00701339	Yes	Yes
Adipose-Visceral(Omentum)	467	UBE2T	ENSG00000077152.9	1	0.00288142	0.0461027	16	0.0511546	No	No
Adipose-Visceral(Omentum)	467	PPP1R12B	ENSG00000077157.21	1	2.67017e-05	0.000507332	19	0.00135704	Yes	Yes
Adipose-Visceral(Omentum)	467	SYT2	ENSG00000143858.11	1	0.00111692	0.0189877	17	0.0248702	Yes	No
Adipose-Visceral(Omentum)	467	KDM5B	ENSG00000117139.16	1	0.00463323	0.0787649	17	0.0822821	No	No
Adipose-Visceral(Omentum)	467	RABIF	ENSG00000183155.4	1	2.00488e-05	0.000340829	17	0.000959594	Yes	Yes
Adipose-Visceral(Omentum)	467	KLHL12	ENSG00000117153.15	1	3.82668e-10	6.50536e-09	17	4.00431e-08	Yes	Yes
Adipose-Visceral(Omentum)	467	ADIPOR1	ENSG00000159346.12	1	0.000489286	0.00831787	17	0.0131949	Yes	No
Adipose-Visceral(Omentum)	467	CYB5R1	ENSG00000159348.12	1	0.0014836	0.0252212	17	0.0310557	Yes	No
Adipose-Visceral(Omentum)	467	TMEM183A	ENSG00000163444.11	1	3.84526e-05	0.000653694	17	0.00168693	Yes	Yes
Adipose-Visceral(Omentum)	467	PPFIA4	ENSG00000143847.15	1	0.00233002	0.0396103	17	0.0449621	Yes	No
Adipose-Visceral(Omentum)	467	ADORA1	ENSG00000163485.16	1	0.000959937	0.0163189	17	0.0220573	Yes	No
Adipose-Visceral(Omentum)	467	MYBPH	ENSG00000133055.8	1	0.000180709	0.00307205	17	0.00609283	Yes	Yes
Adipose-Visceral(Omentum)	467	CHI3L1	ENSG00000133048.12	1	2.81874e-08	4.50999e-07	16	2.17184e-06	Yes	Yes
Adipose-Visceral(Omentum)	467	CHIT1	ENSG00000133063.15	1	7.03405e-13	1.19579e-11	17	9.9381e-11	Yes	Yes
Adipose-Visceral(Omentum)	467	LINC01353	ENSG00000231507.1	1	9.02736e-06	0.000144438	16	0.00044622	Yes	Yes
Adipose-Visceral(Omentum)	467	LINC01136	ENSG00000233791.5	1	6.1615e-05	0.00104746	17	0.00252512	Yes	Yes
Adipose-Visceral(Omentum)	467	BTG2	ENSG00000159388.5	1	0.00303369	0.0515727	17	0.0563187	No	No
Adipose-Visceral(Omentum)	467	FMOD	ENSG00000122176.10	1	6.79439e-09	1.15505e-07	17	6.05109e-07	Yes	Yes
Adipose-Visceral(Omentum)	467	PRELP	ENSG00000188783.5	1	0.0001157	0.00196691	17	0.00425617	Yes	Yes
Adipose-Visceral(Omentum)	467	ATP2B4	ENSG00000058668.14	1	0.000362914	0.00689537	19	0.0114115	Yes	No
Adipose-Visceral(Omentum)	467	LAX1	ENSG00000122188.12	1	0.000161851	0.00291332	18	0.00583606	Yes	Yes
Adipose-Visceral(Omentum)	467	ZC3H11A	ENSG00000058673.16	1	0.00167457	0.0301423	18	0.0358734	Yes	No
Adipose-Visceral(Omentum)	467	ZBED6	ENSG00000257315.2	1	0.00163663	0.0278226	17	0.0336139	Yes	No
Adipose-Visceral(Omentum)	467	SNRPE	ENSG00000182004.12	1	0.000318783	0.00541932	17	0.00951828	Yes	Yes
Adipose-Visceral(Omentum)	467	SOX13	ENSG00000143842.14	1	0.00237794	0.0428028	18	0.0479887	Yes	No
Adipose-Visceral(Omentum)	467	ETNK2	ENSG00000143845.14	1	0.000813212	0.0146378	18	0.0202534	Yes	No
Adipose-Visceral(Omentum)	467	REN	ENSG00000143839.14	1	0.00171348	0.0308427	18	0.0365311	Yes	No
Adipose-Visceral(Omentum)	467	GOLT1A	ENSG00000174567.7	1	0.000468415	0.00843148	18	0.0133374	Yes	No
Adipose-Visceral(Omentum)	467	PLEKHA6	ENSG00000143850.13	1	3.00149e-11	5.70284e-10	19	3.97537e-09	Yes	Yes
Adipose-Visceral(Omentum)	467	PPP1R15B	ENSG00000158615.8	1	0.000562457	0.0101242	18	0.0153273	Yes	No
Adipose-Visceral(Omentum)	467	PIK3C2B	ENSG00000133056.13	1	1.1001e-05	0.000209019	19	0.000621242	Yes	Yes
Adipose-Visceral(Omentum)	467	MDM4	ENSG00000198625.12	1	0.00144401	0.0274361	19	0.0332312	Yes	No
Adipose-Visceral(Omentum)	467	LRRN2	ENSG00000170382.11	1	0.000343623	0.00652883	19	0.0109493	Yes	No
Adipose-Visceral(Omentum)	467	RP11-430C7.5	ENSG00000240219.1	1	0.000464675	0.00836415	18	0.0132566	Yes	No
Adipose-Visceral(Omentum)	467	NFASC	ENSG00000163531.15	1	0.00012013	0.0024026	20	0.00499419	Yes	Yes
Adipose-Visceral(Omentum)	467	CNTN2	ENSG00000184144.11	1	2.04412e-07	3.67942e-06	18	1.54541e-05	Yes	Yes
Adipose-Visceral(Omentum)	467	TMEM81	ENSG00000174529.7	1	1.69792e-07	3.05625e-06	18	1.30103e-05	Yes	Yes
Adipose-Visceral(Omentum)	467	RBBP5	ENSG00000117222.13	1	3.64986e-06	6.56975e-05	18	0.000218015	Yes	Yes
Adipose-Visceral(Omentum)	467	DSTYK	ENSG00000133059.16	1	0.000205877	0.00370578	18	0.00705794	Yes	Yes
Adipose-Visceral(Omentum)	467	TMCC2	ENSG00000133069.15	1	5.96046e-06	0.000101328	17	0.000324318	Yes	Yes
Adipose-Visceral(Omentum)	467	NUAK2	ENSG00000163545.8	1	5.36912e-05	0.00091275	17	0.00224564	Yes	Yes
Adipose-Visceral(Omentum)	467	KLHDC8A	ENSG00000162873.14	1	1.56884e-05	0.000251014	16	0.000732229	Yes	Yes
Adipose-Visceral(Omentum)	467	LEMD1	ENSG00000186007.9	1	0.000599939	0.00959903	16	0.0147046	Yes	No
Adipose-Visceral(Omentum)	467	BLACAT1	ENSG00000281406.1	1	0.00141702	0.0226723	16	0.02853	Yes	No
Adipose-Visceral(Omentum)	467	CDK18	ENSG00000117266.15	1	0.00221663	0.035466	16	0.0410189	Yes	No
Adipose-Visceral(Omentum)	467	MFSD4A	ENSG00000174514.12	1	2.18316e-06	3.49306e-05	16	0.00012263	Yes	Yes
Adipose-Visceral(Omentum)	467	ELK4	ENSG00000158711.13	1	3.00806e-05	0.000481289	16	0.00129666	Yes	Yes
Adipose-Visceral(Omentum)	467	SLC45A3	ENSG00000158715.5	1	0.000840992	0.0134559	16	0.0190212	Yes	No
Adipose-Visceral(Omentum)	467	NUCKS1	ENSG00000069275.12	1	1.61588e-05	0.000258541	16	0.000751743	Yes	Yes
Adipose-Visceral(Omentum)	467	RAB29	ENSG00000117280.12	1	9.49448e-22	1.51912e-20	16	2.52151e-19	Yes	Yes
Adipose-Visceral(Omentum)	467	SLC41A1	ENSG00000133065.10	1	0.00175737	0.0281179	16	0.0339172	Yes	No
Adipose-Visceral(Omentum)	467	PM20D1	ENSG00000162877.12	1	7.50867e-74	1.20139e-72	16	2.11338e-70	Yes	Yes
Adipose-Visceral(Omentum)	467	SLC26A9	ENSG00000174502.18	1	1.31734e-05	0.000210774	16	0.000625834	Yes	Yes
Adipose-Visceral(Omentum)	467	RAB7B	ENSG00000276600.4	1	9.8177e-05	0.00147265	15	0.00334141	Yes	Yes
Adipose-Visceral(Omentum)	467	CTSE	ENSG00000196188.10	1	0.000311208	0.00466812	15	0.00844612	Yes	Yes
Adipose-Visceral(Omentum)	467	C1orf186	ENSG00000263961.6	1	0.00165548	0.0248322	15	0.0306673	Yes	No
Adipose-Visceral(Omentum)	467	FAM72A	ENSG00000196550.10	1	0.000551333	0.00771867	14	0.0124603	Yes	No
Adipose-Visceral(Omentum)	467	SRGAP2	ENSG00000266028.7	1	0.000332402	0.00531843	16	0.00937505	Yes	Yes
Adipose-Visceral(Omentum)	467	IKBKE	ENSG00000263528.7	1	4.06177e-05	0.000568648	14	0.00149783	Yes	Yes
Adipose-Visceral(Omentum)	467	RASSF5	ENSG00000266094.7	1	0.00360648	0.0504908	14	0.0553154	No	No
Adipose-Visceral(Omentum)	467	EIF2D	ENSG00000143486.15	1	1.13236e-07	1.47206e-06	13	6.59012e-06	Yes	Yes
Adipose-Visceral(Omentum)	467	DYRK3	ENSG00000143479.15	1	0.000865622	0.0121187	14	0.0175515	Yes	No
Adipose-Visceral(Omentum)	467	MAPKAPK2	ENSG00000162889.10	1	0.00131386	0.0183941	14	0.0242413	Yes	No
Adipose-Visceral(Omentum)	467	IL10	ENSG00000136634.5	1	0.00118486	0.0154031	13	0.0210815	Yes	No
Adipose-Visceral(Omentum)	467	IL19	ENSG00000142224.15	1	0.00133729	0.018722	14	0.0245942	Yes	No
Adipose-Visceral(Omentum)	467	IL20	ENSG00000162891.10	1	0.00165109	0.0214642	13	0.0273202	Yes	No
Adipose-Visceral(Omentum)	467	IL24	ENSG00000162892.15	1	0.0113858	0.148015	13	0.149642	No	No
Adipose-Visceral(Omentum)	467	FCMR	ENSG00000162894.11	1	0.00347849	0.0486989	14	0.0536223	No	No
Adipose-Visceral(Omentum)	467	PIGR	ENSG00000162896.5	1	0.0032067	0.0416871	13	0.0469166	Yes	No
Adipose-Visceral(Omentum)	467	C1orf116	ENSG00000182795.12	1	0.00418155	0.0543601	13	0.0589107	No	No
Adipose-Visceral(Omentum)	467	PFKFB2	ENSG00000123836.14	1	0.00124719	0.0174607	14	0.0232675	Yes	No
Adipose-Visceral(Omentum)	467	YOD1	ENSG00000180667.10	1	0.00144098	0.0187328	13	0.0246027	Yes	No
Adipose-Visceral(Omentum)	467	C4BPB	ENSG00000123843.12	1	6.98666e-16	9.78132e-15	14	1.06821e-13	Yes	Yes
Adipose-Visceral(Omentum)	467	C4BPA	ENSG00000123838.10	1	9.20807e-31	1.28913e-29	14	3.6484e-28	Yes	Yes
Adipose-Visceral(Omentum)	467	CD55	ENSG00000196352.14	1	7.27799e-23	1.0917e-21	15	1.95492e-20	Yes	Yes
Adipose-Visceral(Omentum)	467	RP11-357P18.2	ENSG00000274245.1	1	3.02997e-10	4.54496e-09	15	2.8544e-08	Yes	Yes
Adipose-Visceral(Omentum)	467	CR2	ENSG00000117322.17	1	0.000145029	0.00232046	16	0.00486175	Yes	Yes
Adipose-Visceral(Omentum)	467	CR1	ENSG00000203710.10	1	3.79877e-05	0.000607803	16	0.00158751	Yes	Yes
Adipose-Visceral(Omentum)	467	CR1L	ENSG00000197721.16	1	0.000916507	0.0146641	16	0.020282	Yes	No
Adipose-Visceral(Omentum)	467	CD46	ENSG00000117335.19	1	1.50985e-09	2.41576e-08	16	1.38885e-07	Yes	Yes
Adipose-Visceral(Omentum)	467	C1orf132	ENSG00000203709.11	1	0.00475652	0.0761043	16	0.0797116	No	No
Adipose-Visceral(Omentum)	467	CD34	ENSG00000174059.16	1	0.013054	0.208864	16	0.209835	No	No
Adipose-Visceral(Omentum)	467	RP11-328D5.4	ENSG00000284237.1	1	3.09551e-27	4.95281e-26	16	1.16472e-24	Yes	Yes
Adipose-Visceral(Omentum)	467	PLXNA2	ENSG00000076356.6	1	0.0016058	0.0289044	18	0.0346818	Yes	No
Adipose-Visceral(Omentum)	467	CAMK1G	ENSG00000008118.9	1	0.00531595	0.0956871	18	0.0984695	No	No
Adipose-Visceral(Omentum)	467	LAMB3	ENSG00000196878.14	1	8.94976e-05	0.00161096	18	0.00360596	Yes	Yes
Adipose-Visceral(Omentum)	467	G0S2	ENSG00000123689.5	1	0.000472475	0.00850454	18	0.0134305	Yes	No
Adipose-Visceral(Omentum)	467	HSD11B1	ENSG00000117594.9	1	0.000227997	0.00433194	19	0.00798357	Yes	Yes
Adipose-Visceral(Omentum)	467	TRAF3IP3	ENSG00000009790.14	1	3.00137e-09	5.40246e-08	18	2.97351e-07	Yes	Yes
Adipose-Visceral(Omentum)	467	C1orf74	ENSG00000162757.4	1	0.00198341	0.0357015	18	0.0412407	Yes	No
Adipose-Visceral(Omentum)	467	IRF6	ENSG00000117595.10	1	1.33462e-16	2.40232e-15	18	2.77023e-14	Yes	Yes
Adipose-Visceral(Omentum)	467	DIEXF	ENSG00000117597.17	1	2.601e-06	4.6818e-05	18	0.000160102	Yes	Yes
Adipose-Visceral(Omentum)	467	SERTAD4	ENSG00000082497.11	1	1.39913e-05	0.000265834	19	0.000769581	Yes	Yes
Adipose-Visceral(Omentum)	467	HHAT	ENSG00000054392.12	1	1.28342e-05	0.000282352	22	0.000813071	Yes	Yes
Adipose-Visceral(Omentum)	467	KCNH1	ENSG00000143473.12	1	0.000574257	0.0126337	22	0.0181421	Yes	No
Adipose-Visceral(Omentum)	467	RCOR3	ENSG00000117625.13	1	0.00214069	0.0406732	19	0.0459752	Yes	No
Adipose-Visceral(Omentum)	467	TRAF5	ENSG00000082512.14	1	9.28324e-05	0.00176382	19	0.00388559	Yes	Yes
Adipose-Visceral(Omentum)	467	LINC00467	ENSG00000153363.12	1	5.41877e-06	0.000102957	19	0.000328652	Yes	Yes
Adipose-Visceral(Omentum)	467	RD3	ENSG00000198570.5	1	0.00166367	0.029946	18	0.0356833	Yes	No
Adipose-Visceral(Omentum)	467	SLC30A1	ENSG00000170385.9	1	0.000739365	0.0133086	18	0.0188637	Yes	No
Adipose-Visceral(Omentum)	467	NEK2	ENSG00000117650.12	1	0.000639467	0.0115104	18	0.0168735	Yes	No
Adipose-Visceral(Omentum)	467	LPGAT1	ENSG00000123684.12	1	5.97992e-05	0.00113619	19	0.00270058	Yes	Yes
Adipose-Visceral(Omentum)	467	INTS7	ENSG00000143493.12	1	0.0020129	0.0382451	19	0.0436617	Yes	No
Adipose-Visceral(Omentum)	467	DTL	ENSG00000143476.17	1	0.0032624	0.0587233	18	0.0631055	No	No
Adipose-Visceral(Omentum)	467	RP11-15I11.3	ENSG00000226251.5	1	3.213e-81	5.4621e-80	17	1.30675e-77	Yes	Yes
Adipose-Visceral(Omentum)	467	PPP2R5A	ENSG00000066027.11	1	0.000774792	0.0131715	17	0.0187241	Yes	No
Adipose-Visceral(Omentum)	467	TMEM206	ENSG00000065600.12	1	1.06002e-07	1.80203e-06	17	7.94835e-06	Yes	Yes
Adipose-Visceral(Omentum)	467	NENF	ENSG00000117691.9	1	0.0012234	0.0195745	16	0.0254381	Yes	No
Adipose-Visceral(Omentum)	467	RP11-61J19.5	ENSG00000260805.2	1	1.15993e-08	1.85588e-07	16	9.43345e-07	Yes	Yes
Adipose-Visceral(Omentum)	467	ATF3	ENSG00000162772.16	1	0.000135119	0.00216191	16	0.00459393	Yes	Yes
Adipose-Visceral(Omentum)	467	RP11-338C15.3	ENSG00000237980.1	1	8.72029e-05	0.00139525	16	0.00319323	Yes	Yes
Adipose-Visceral(Omentum)	467	BATF3	ENSG00000123685.8	1	0.0012871	0.0205936	16	0.0264222	Yes	No
Adipose-Visceral(Omentum)	467	NSL1	ENSG00000117697.14	1	0.000145887	0.00248008	17	0.00511788	Yes	Yes
Adipose-Visceral(Omentum)	467	TATDN3	ENSG00000203705.10	1	5.78093e-20	9.24949e-19	16	1.36483e-17	Yes	Yes
Adipose-Visceral(Omentum)	467	FLVCR1-AS1	ENSG00000198468.7	1	1.94575e-83	3.11319e-82	16	8.46364e-80	Yes	Yes
Adipose-Visceral(Omentum)	467	FLVCR1	ENSG00000162769.12	1	4.32798e-09	6.92478e-08	16	3.74632e-07	Yes	Yes
Adipose-Visceral(Omentum)	467	VASH2	ENSG00000143494.15	1	0.000639547	0.0102328	16	0.0154395	Yes	No
Adipose-Visceral(Omentum)	467	ANGEL2	ENSG00000174606.13	1	1.22224e-28	1.95558e-27	16	5.01271e-26	Yes	Yes
Adipose-Visceral(Omentum)	467	RPS6KC1	ENSG00000136643.11	1	2.99995e-05	0.000509992	17	0.00136254	Yes	Yes
Adipose-Visceral(Omentum)	467	PROX1	ENSG00000117707.15	1	0.0029879	0.0478064	16	0.0527708	No	No
Adipose-Visceral(Omentum)	467	SMYD2	ENSG00000143499.13	1	1.50735e-06	2.71323e-05	18	9.7876e-05	Yes	Yes
Adipose-Visceral(Omentum)	467	PTPN14	ENSG00000152104.11	1	1.23332e-05	0.000221998	18	0.000656011	Yes	Yes
Adipose-Visceral(Omentum)	467	CENPF	ENSG00000117724.12	1	0.000527681	0.00844289	16	0.0133531	Yes	No
Adipose-Visceral(Omentum)	467	KCNK2	ENSG00000082482.13	1	0.000846491	0.0160833	19	0.0218144	Yes	No
Adipose-Visceral(Omentum)	467	KCTD3	ENSG00000136636.12	1	0.00423348	0.0677357	16	0.0717674	No	No
Adipose-Visceral(Omentum)	467	ESRRG	ENSG00000196482.16	1	0.000122152	0.00305381	25	0.00606528	Yes	Yes
Adipose-Visceral(Omentum)	467	GPATCH2	ENSG00000092978.10	1	0.000130017	0.00299038	23	0.00596315	Yes	Yes
Adipose-Visceral(Omentum)	467	SPATA17	ENSG00000162814.10	1	0.000101896	0.0023436	23	0.00489823	Yes	Yes
Adipose-Visceral(Omentum)	467	RRP15	ENSG00000067533.5	1	2.4705e-22	4.69395e-21	19	8.06739e-20	Yes	Yes
Adipose-Visceral(Omentum)	467	TGFB2	ENSG00000092969.11	1	0.000800942	0.0160188	20	0.02175	Yes	No
Adipose-Visceral(Omentum)	467	LYPLAL1	ENSG00000143353.11	1	0.000133054	0.00252803	19	0.0051983	Yes	Yes
Adipose-Visceral(Omentum)	467	RP11-135J2.3	ENSG00000223842.1	1	0.0106724	0.202776	19	0.203832	No	No
Adipose-Visceral(Omentum)	467	RP11-392O17.2	ENSG00000277007.1	1	1.35248e-05	0.000243446	18	0.000712236	Yes	Yes
Adipose-Visceral(Omentum)	467	RP11-392O17.1	ENSG00000228536.2	1	0.000184568	0.00369135	20	0.00703569	Yes	Yes
Adipose-Visceral(Omentum)	467	ZC3H11B	ENSG00000215817.5	1	0.0011087	0.0210653	19	0.0269192	Yes	No
Adipose-Visceral(Omentum)	467	EPRS	ENSG00000136628.17	1	5.0823e-05	0.000914813	18	0.0022501	Yes	Yes
Adipose-Visceral(Omentum)	467	BPNT1	ENSG00000162813.17	1	0.000992205	0.0168675	17	0.0226486	Yes	No
Adipose-Visceral(Omentum)	467	IARS2	ENSG00000067704.9	1	0.00058022	0.00986373	17	0.0150168	Yes	No
Adipose-Visceral(Omentum)	467	RAB3GAP2	ENSG00000118873.15	1	0.000737739	0.0132793	18	0.0188282	Yes	No
Adipose-Visceral(Omentum)	467	MARK1	ENSG00000116141.15	1	0.00092855	0.0167139	18	0.0224912	Yes	No
Adipose-Visceral(Omentum)	467	C1orf115	ENSG00000162817.6	1	0.000622233	0.010578	17	0.0158312	Yes	No
Adipose-Visceral(Omentum)	467	MARC2	ENSG00000117791.15	1	4.03361e-12	6.85714e-11	17	5.27153e-10	Yes	Yes
Adipose-Visceral(Omentum)	467	MARC1	ENSG00000186205.12	1	0.00393187	0.0668418	17	0.0708825	No	No
Adipose-Visceral(Omentum)	467	RNU6ATAC35P	ENSG00000221571.3	1	3.0969e-06	5.26473e-05	17	0.000178169	Yes	Yes
Adipose-Visceral(Omentum)	467	RP11-295M18.6	ENSG00000272823.1	1	7.54215e-36	1.20674e-34	16	4.31327e-33	Yes	Yes
Adipose-Visceral(Omentum)	467	LINC01352	ENSG00000238078.1	1	9.58988e-47	1.63028e-45	17	9.62241e-44	Yes	Yes
Adipose-Visceral(Omentum)	467	HLX	ENSG00000136630.12	1	0.00208904	0.0355138	17	0.0410635	Yes	No
Adipose-Visceral(Omentum)	467	C1orf140	ENSG00000234754.1	1	8.6467e-05	0.00138347	16	0.00317276	Yes	Yes
Adipose-Visceral(Omentum)	467	DUSP10	ENSG00000143507.17	1	0.00258786	0.0439935	17	0.0491333	Yes	No
Adipose-Visceral(Omentum)	467	RP11-378J18.9	ENSG00000276997.4	1	0.00113185	0.0203732	18	0.0262293	Yes	No
Adipose-Visceral(Omentum)	467	HHIPL2	ENSG00000143512.12	1	5.20189e-05	0.000936341	18	0.00229613	Yes	Yes
Adipose-Visceral(Omentum)	467	TAF1A	ENSG00000143498.17	1	8.28326e-14	1.49099e-12	18	1.34369e-11	Yes	Yes
Adipose-Visceral(Omentum)	467	MIA3	ENSG00000154305.16	1	0.000158662	0.00301458	19	0.0060034	Yes	Yes
Adipose-Visceral(Omentum)	467	AIDA	ENSG00000186063.12	1	0.00240831	0.0433495	18	0.0485046	Yes	No
Adipose-Visceral(Omentum)	467	BROX	ENSG00000162819.11	1	0.00137536	0.0247565	18	0.0305926	Yes	No
Adipose-Visceral(Omentum)	467	FAM177B	ENSG00000197520.10	1	0.00286516	0.0515729	18	0.0563187	No	No
Adipose-Visceral(Omentum)	467	RP11-452F19.3	ENSG00000228106.5	1	5.36353e-15	9.65435e-14	18	9.69928e-13	Yes	Yes
Adipose-Visceral(Omentum)	467	DISP1	ENSG00000154309.8	1	0.000348116	0.00626608	18	0.0106078	Yes	No
Adipose-Visceral(Omentum)	467	TLR5	ENSG00000187554.11	1	0.000652039	0.0117367	18	0.0171214	Yes	No
Adipose-Visceral(Omentum)	467	SUSD4	ENSG00000143502.14	1	0.00651701	0.123823	19	0.125836	No	No
Adipose-Visceral(Omentum)	467	CAPN8	ENSG00000203697.11	1	0.00021148	0.00380664	18	0.00719808	Yes	Yes
Adipose-Visceral(Omentum)	467	CAPN2	ENSG00000162909.17	1	0.000242283	0.00436109	18	0.00802163	Yes	Yes
Adipose-Visceral(Omentum)	467	TP53BP2	ENSG00000143514.16	1	9.89113e-05	0.0017804	18	0.00391828	Yes	Yes
Adipose-Visceral(Omentum)	467	RP11-504P24.9	ENSG00000278467.1	1	6.72697e-07	1.14358e-05	17	4.41656e-05	Yes	Yes
Adipose-Visceral(Omentum)	467	FBXO28	ENSG00000143756.11	1	0.00066527	0.0106443	16	0.0159005	Yes	No
Adipose-Visceral(Omentum)	467	DEGS1	ENSG00000143753.12	1	7.15064e-05	0.0011441	16	0.00271579	Yes	Yes
Adipose-Visceral(Omentum)	467	NVL	ENSG00000143748.17	1	0.000479752	0.00863554	18	0.0135823	Yes	No
Adipose-Visceral(Omentum)	467	CNIH4	ENSG00000143771.11	1	1.3559e-33	2.30503e-32	17	7.34621e-31	Yes	Yes
Adipose-Visceral(Omentum)	467	WDR26	ENSG00000162923.14	1	0.000379255	0.0068266	18	0.0113228	Yes	No
Adipose-Visceral(Omentum)	467	CNIH3	ENSG00000143786.7	1	2.98214e-08	5.66606e-07	19	2.69146e-06	Yes	Yes
Adipose-Visceral(Omentum)	467	DNAH14	ENSG00000185842.15	1	1.29944e-05	0.000246894	19	0.000721383	Yes	Yes
Adipose-Visceral(Omentum)	467	LBR	ENSG00000143815.14	1	0.000177646	0.00284234	16	0.00571431	Yes	Yes
Adipose-Visceral(Omentum)	467	ENAH	ENSG00000154380.17	1	0.000985154	0.0167476	17	0.0225264	Yes	No
Adipose-Visceral(Omentum)	467	SRP9	ENSG00000143742.12	1	0.000214168	0.00342669	16	0.00663986	Yes	Yes
Adipose-Visceral(Omentum)	467	EPHX1	ENSG00000143819.12	1	0.000534281	0.0085485	16	0.0134797	Yes	No
Adipose-Visceral(Omentum)	467	TMEM63A	ENSG00000196187.11	1	0.00206007	0.032961	16	0.0386044	Yes	No
Adipose-Visceral(Omentum)	467	LEFTY1	ENSG00000243709.1	1	1.27615e-12	2.04184e-11	16	1.64882e-10	Yes	Yes
Adipose-Visceral(Omentum)	467	PYCR2	ENSG00000143811.18	1	5.22516e-05	0.000783773	15	0.00197019	Yes	Yes
Adipose-Visceral(Omentum)	467	LEFTY2	ENSG00000143768.12	1	0.000903839	0.0135576	15	0.0191335	Yes	No
Adipose-Visceral(Omentum)	467	SDE2	ENSG00000143751.9	1	1.43147e-05	0.000229035	16	0.000674846	Yes	Yes
Adipose-Visceral(Omentum)	467	H3F3A	ENSG00000163041.9	1	1.2618e-25	2.01888e-24	16	4.29204e-23	Yes	Yes
Adipose-Visceral(Omentum)	467	LINC01703	ENSG00000225518.2	1	4.85767e-05	0.000777227	16	0.00195538	Yes	Yes
Adipose-Visceral(Omentum)	467	ACBD3	ENSG00000182827.8	1	2.82136e-08	5.07844e-07	18	2.42864e-06	Yes	Yes
Adipose-Visceral(Omentum)	467	MIXL1	ENSG00000185155.11	1	9.77563e-06	0.000166186	17	0.000507121	Yes	Yes
Adipose-Visceral(Omentum)	467	LIN9	ENSG00000183814.15	1	5.62325e-05	0.00106842	19	0.00256703	Yes	Yes
Adipose-Visceral(Omentum)	467	PARP1	ENSG00000143799.12	1	7.95162e-06	0.000151081	19	0.000465301	Yes	Yes
Adipose-Visceral(Omentum)	467	STUM	ENSG00000203685.9	1	2.98363e-09	5.96727e-08	20	3.26137e-07	Yes	Yes
Adipose-Visceral(Omentum)	467	ITPKB	ENSG00000143772.9	1	0.000965895	0.0202838	21	0.0261404	Yes	No
Adipose-Visceral(Omentum)	467	PSEN2	ENSG00000143801.16	1	7.08461e-05	0.00134608	19	0.0031021	Yes	Yes
Adipose-Visceral(Omentum)	467	COQ8A	ENSG00000163050.16	1	1.51853e-06	3.03706e-05	20	0.000108316	Yes	Yes
Adipose-Visceral(Omentum)	467	CDC42BPA	ENSG00000143776.18	1	0.000106978	0.00235352	22	0.00491494	Yes	Yes
Adipose-Visceral(Omentum)	467	ZNF678	ENSG00000181450.17	1	0.00164887	0.0329774	20	0.0386211	Yes	No
Adipose-Visceral(Omentum)	467	SNAP47	ENSG00000143740.14	1	0.000493951	0.00938507	19	0.014441	Yes	No
Adipose-Visceral(Omentum)	467	JMJD4	ENSG00000081692.12	1	0.000446616	0.00848571	19	0.0134066	Yes	No
Adipose-Visceral(Omentum)	467	WNT9A	ENSG00000143816.7	1	0.000125906	0.00251812	20	0.00518209	Yes	Yes
Adipose-Visceral(Omentum)	467	RP5-881P19.7	ENSG00000276255.2	1	0.000322079	0.00611951	19	0.0104197	Yes	No
Adipose-Visceral(Omentum)	467	ARF1	ENSG00000143761.15	1	0.000483358	0.00918381	19	0.0142159	Yes	No
Adipose-Visceral(Omentum)	467	C1orf35	ENSG00000143793.12	1	0.00187812	0.0356844	19	0.0412236	Yes	No
Adipose-Visceral(Omentum)	467	MRPL55	ENSG00000162910.18	1	1.23117e-05	0.000233922	19	0.000687326	Yes	Yes
Adipose-Visceral(Omentum)	467	GUK1	ENSG00000143774.16	1	5.23732e-06	9.95091e-05	19	0.000319123	Yes	Yes
Adipose-Visceral(Omentum)	467	GJC2	ENSG00000198835.3	1	0.00281149	0.0534184	19	0.0580725	No	No
Adipose-Visceral(Omentum)	467	IBA57-AS1	ENSG00000203684.5	1	0.00159144	0.0302374	19	0.0359685	Yes	No
Adipose-Visceral(Omentum)	467	IBA57	ENSG00000181873.12	1	0.000139411	0.00264881	19	0.00539657	Yes	Yes
Adipose-Visceral(Omentum)	467	C1orf145	ENSG00000162913.9	1	3.42299e-15	6.16137e-14	18	6.29576e-13	Yes	Yes
Adipose-Visceral(Omentum)	467	OBSCN	ENSG00000154358.20	1	2.44411e-05	0.000464381	19	0.00125652	Yes	Yes
Adipose-Visceral(Omentum)	467	TRIM11	ENSG00000154370.15	1	0.00150079	0.0240126	16	0.029875	Yes	No
Adipose-Visceral(Omentum)	467	TRIM17	ENSG00000162931.11	1	0.000501261	0.00802018	16	0.0128316	Yes	No
Adipose-Visceral(Omentum)	467	HIST3H2A	ENSG00000181218.5	1	4.64732e-05	0.000743572	16	0.00188232	Yes	Yes
Adipose-Visceral(Omentum)	467	HIST3H2BB	ENSG00000196890.4	1	7.79911e-05	0.00124786	16	0.00291769	Yes	Yes
Adipose-Visceral(Omentum)	467	RNF187	ENSG00000168159.11	1	4.38325e-07	7.0132e-06	16	2.802e-05	Yes	Yes
Adipose-Visceral(Omentum)	467	RHOU	ENSG00000116574.5	1	0.000160383	0.00240574	15	0.00499898	Yes	Yes
Adipose-Visceral(Omentum)	467	RP5-1061H20.4	ENSG00000177788.5	1	8.65047e-05	0.00129757	15	0.00301077	Yes	Yes
Adipose-Visceral(Omentum)	467	RAB4A	ENSG00000168118.11	1	0.00193861	0.0310177	16	0.0366973	Yes	No
Adipose-Visceral(Omentum)	467	CCSAP	ENSG00000154429.10	1	3.65979e-09	5.85566e-08	16	3.20917e-07	Yes	Yes
Adipose-Visceral(Omentum)	467	ACTA1	ENSG00000143632.14	1	0.00142148	0.0227437	16	0.0285998	Yes	No
Adipose-Visceral(Omentum)	467	NUP133	ENSG00000069248.11	1	0.000211992	0.00360387	17	0.0069093	Yes	Yes
Adipose-Visceral(Omentum)	467	ABCB10	ENSG00000135776.4	1	0.000263984	0.00448773	17	0.00818993	Yes	Yes
Adipose-Visceral(Omentum)	467	TAF5L	ENSG00000135801.9	1	0.000704767	0.011981	17	0.0173886	Yes	No
Adipose-Visceral(Omentum)	467	URB2	ENSG00000135763.9	1	5.11331e-05	0.000920396	18	0.0022629	Yes	Yes
Adipose-Visceral(Omentum)	467	LINC01736	ENSG00000228058.1	1	0.00032396	0.00615524	19	0.0104681	Yes	No
Adipose-Visceral(Omentum)	467	GALNT2	ENSG00000143641.9	1	0.000283527	0.00595406	21	0.0101999	Yes	No
Adipose-Visceral(Omentum)	467	PGBD5	ENSG00000177614.10	1	0.000430876	0.00861753	20	0.0135659	Yes	No
Adipose-Visceral(Omentum)	467	COG2	ENSG00000135775.13	1	0.00382752	0.0765503	20	0.0801366	No	No
Adipose-Visceral(Omentum)	467	AGT	ENSG00000135744.7	1	1.22366e-08	2.32495e-07	19	1.16429e-06	Yes	Yes
Adipose-Visceral(Omentum)	467	CAPN9	ENSG00000135773.12	1	3.3895e-12	6.44004e-11	19	4.95726e-10	Yes	Yes
Adipose-Visceral(Omentum)	467	C1orf198	ENSG00000119280.16	1	0.000312735	0.0062547	20	0.0105972	Yes	No
Adipose-Visceral(Omentum)	467	TTC13	ENSG00000143643.12	1	0.000430118	0.00903247	21	0.0140442	Yes	No
Adipose-Visceral(Omentum)	467	ARV1	ENSG00000173409.13	1	1.2644e-07	2.65523e-06	21	1.14224e-05	Yes	Yes
Adipose-Visceral(Omentum)	467	FAM89A	ENSG00000182118.7	1	7.63534e-08	1.60342e-06	21	7.13723e-06	Yes	Yes
Adipose-Visceral(Omentum)	467	C1orf131	ENSG00000143633.12	1	0.00116967	0.0245631	21	0.0304082	Yes	No
Adipose-Visceral(Omentum)	467	GNPAT	ENSG00000116906.11	1	5.19876e-15	1.09174e-13	21	1.09253e-12	Yes	Yes
Adipose-Visceral(Omentum)	467	EXOC8	ENSG00000116903.7	1	0.000727233	0.0145447	20	0.0201478	Yes	No
Adipose-Visceral(Omentum)	467	SPRTN	ENSG00000010072.15	1	0.000131462	0.00276071	21	0.00558459	Yes	Yes
Adipose-Visceral(Omentum)	467	EGLN1	ENSG00000135766.8	1	0.00204711	0.0429892	21	0.0481526	Yes	No
Adipose-Visceral(Omentum)	467	TSNAX	ENSG00000116918.13	1	0.00036262	0.00761503	21	0.0123329	Yes	No
Adipose-Visceral(Omentum)	467	DISC1	ENSG00000162946.21	1	1.70474e-05	0.000409137	24	0.00112491	Yes	Yes
Adipose-Visceral(Omentum)	467	SIPA1L2	ENSG00000116991.10	1	0.00244855	0.0514196	21	0.0561837	No	No
Adipose-Visceral(Omentum)	467	MAP10	ENSG00000212916.4	1	0.000202865	0.00446302	22	0.00815641	Yes	Yes
Adipose-Visceral(Omentum)	467	NTPCR	ENSG00000135778.11	1	7.46847e-36	1.64306e-34	22	5.83791e-33	Yes	Yes
Adipose-Visceral(Omentum)	467	PCNX2	ENSG00000135749.18	1	1.4577e-08	3.64425e-07	25	1.77687e-06	Yes	Yes
Adipose-Visceral(Omentum)	467	MAP3K21	ENSG00000143674.10	1	0.000134986	0.0029697	22	0.00592982	Yes	Yes
Adipose-Visceral(Omentum)	467	KCNK1	ENSG00000135750.14	1	1.06816e-12	2.34995e-11	22	1.88489e-10	Yes	Yes
Adipose-Visceral(Omentum)	467	COA6	ENSG00000168275.14	1	2.57734e-24	5.41242e-23	21	1.0556e-21	Yes	Yes
Adipose-Visceral(Omentum)	467	TARBP1	ENSG00000059588.9	1	0.00161522	0.0339197	21	0.0395594	Yes	No
Adipose-Visceral(Omentum)	467	LINC01354	ENSG00000231768.1	1	2.10549e-10	4.21098e-09	20	2.65487e-08	Yes	Yes
Adipose-Visceral(Omentum)	467	IRF2BP2	ENSG00000168264.10	1	0.000933649	0.018673	20	0.0245403	Yes	No
Adipose-Visceral(Omentum)	467	LINC00184	ENSG00000224939.1	1	6.0921e-06	0.000121842	20	0.00038321	Yes	Yes
Adipose-Visceral(Omentum)	467	LINC01132	ENSG00000227630.2	1	0.00101298	0.0202597	20	0.0261186	Yes	No
Adipose-Visceral(Omentum)	467	RP11-443B7.1	ENSG00000238005.2	1	8.79921e-05	0.00167185	19	0.00371308	Yes	Yes
Adipose-Visceral(Omentum)	467	RP11-443B7.3	ENSG00000258082.1	1	0.000398853	0.00757821	19	0.0122799	Yes	No
Adipose-Visceral(Omentum)	467	LINC01348	ENSG00000280587.1	1	0.000106561	0.0019181	18	0.00416968	Yes	Yes
Adipose-Visceral(Omentum)	467	RP4-597N16.4	ENSG00000273416.1	1	0.000539688	0.00971438	18	0.0148408	Yes	No
Adipose-Visceral(Omentum)	467	TOMM20	ENSG00000173726.10	1	0.0010753	0.0204307	19	0.0262844	Yes	No
Adipose-Visceral(Omentum)	467	RBM34	ENSG00000188739.14	1	0.000476325	0.00905017	19	0.0140583	Yes	No
Adipose-Visceral(Omentum)	467	ARID4B	ENSG00000054267.21	1	0.000362993	0.00725986	20	0.0118872	Yes	No
Adipose-Visceral(Omentum)	467	GGPS1	ENSG00000152904.11	1	9.35414e-07	1.77729e-05	19	6.61752e-05	Yes	Yes
Adipose-Visceral(Omentum)	467	TBCE	ENSG00000116957.12	1	3.33678e-09	6.67356e-08	20	3.62201e-07	Yes	Yes
Adipose-Visceral(Omentum)	467	B3GALNT2	ENSG00000162885.12	1	2.73342e-21	5.46684e-20	20	8.71925e-19	Yes	Yes
Adipose-Visceral(Omentum)	467	GNG4	ENSG00000168243.10	1	0.000477793	0.0105114	22	0.0157659	Yes	No
Adipose-Visceral(Omentum)	467	LYST	ENSG00000143669.13	1	1.20902e-06	2.78075e-05	23	9.99499e-05	Yes	Yes
Adipose-Visceral(Omentum)	467	RP4-580N22.2	ENSG00000229291.1	1	1.89431e-05	0.000397805	21	0.00109796	Yes	Yes
Adipose-Visceral(Omentum)	467	NID1	ENSG00000116962.14	1	0.000289682	0.00637299	22	0.0107341	Yes	No
Adipose-Visceral(Omentum)	467	GPR137B	ENSG00000077585.13	1	5.20667e-10	1.14547e-08	22	6.85561e-08	Yes	Yes
Adipose-Visceral(Omentum)	467	ERO1B	ENSG00000086619.13	1	1.12328e-22	2.47121e-21	22	4.3344e-20	Yes	Yes
Adipose-Visceral(Omentum)	467	EDARADD	ENSG00000186197.13	1	2.86334e-13	6.58568e-12	23	5.62431e-11	Yes	Yes
Adipose-Visceral(Omentum)	467	LGALS8	ENSG00000116977.18	1	0.000441248	0.0101487	23	0.0153524	Yes	No
Adipose-Visceral(Omentum)	467	HEATR1	ENSG00000119285.10	1	0.000841867	0.0193629	23	0.0252292	Yes	No
Adipose-Visceral(Omentum)	467	ACTN2	ENSG00000077522.12	1	0.00030827	0.00709021	23	0.0116698	Yes	No
Adipose-Visceral(Omentum)	467	MTR	ENSG00000116984.12	1	0.000881579	0.0211579	24	0.0270127	Yes	No
Adipose-Visceral(Omentum)	467	RYR2	ENSG00000198626.15	1	0.000114934	0.00379282	33	0.00718406	Yes	Yes
Adipose-Visceral(Omentum)	467	LINC01139	ENSG00000215808.2	1	1.42547e-21	3.27859e-20	23	5.30937e-19	Yes	Yes
Adipose-Visceral(Omentum)	467	CHRM3	ENSG00000133019.11	1	0.000349574	0.00978806	28	0.0149305	Yes	No
Adipose-Visceral(Omentum)	467	FMN2	ENSG00000155816.19	1	4.15091e-05	0.00107924	26	0.00258991	Yes	Yes
Adipose-Visceral(Omentum)	467	GREM2	ENSG00000180875.4	1	0.000220347	0.00506798	23	0.00901773	Yes	Yes
Adipose-Visceral(Omentum)	467	FH	ENSG00000091483.6	1	0.00296483	0.0711559	24	0.0750103	No	No
Adipose-Visceral(Omentum)	467	KMO	ENSG00000117009.11	1	0.000419031	0.0100567	24	0.0152483	Yes	No
Adipose-Visceral(Omentum)	467	OPN3	ENSG00000054277.13	1	9.12166e-14	2.28041e-12	25	2.02662e-11	Yes	Yes
Adipose-Visceral(Omentum)	467	CHML	ENSG00000203668.2	1	1.33007e-09	3.19217e-08	24	1.80571e-07	Yes	Yes
Adipose-Visceral(Omentum)	467	EXO1	ENSG00000174371.16	1	0.000120806	0.00302015	25	0.00601115	Yes	Yes
Adipose-Visceral(Omentum)	467	MAP1LC3C	ENSG00000197769.5	1	7.94106e-05	0.00198526	25	0.00428866	Yes	Yes
Adipose-Visceral(Omentum)	467	PLD5	ENSG00000180287.16	1	4.80466e-05	0.00129726	27	0.0030107	Yes	Yes
Adipose-Visceral(Omentum)	467	LINC01347	ENSG00000214837.8	1	0.00194834	0.0370185	19	0.0424912	Yes	No
Adipose-Visceral(Omentum)	467	CEP170	ENSG00000143702.15	1	2.96536e-07	5.93072e-06	20	2.39673e-05	Yes	Yes
Adipose-Visceral(Omentum)	467	SDCCAG8	ENSG00000054282.15	1	1.33463e-15	2.66926e-14	20	2.81732e-13	Yes	Yes
Adipose-Visceral(Omentum)	467	AKT3	ENSG00000117020.16	1	0.000134036	0.00268072	20	0.00545105	Yes	Yes
Adipose-Visceral(Omentum)	467	ZBTB18	ENSG00000179456.10	1	0.00295491	0.0443236	15	0.0494324	Yes	No
Adipose-Visceral(Omentum)	467	C1orf100	ENSG00000173728.10	1	0.000300241	0.0051041	17	0.00906941	Yes	Yes
Adipose-Visceral(Omentum)	467	ADSS	ENSG00000035687.9	1	5.11526e-08	9.20746e-07	18	4.23614e-06	Yes	Yes
Adipose-Visceral(Omentum)	467	C1orf101	ENSG00000179397.17	1	8.33054e-05	0.00166611	20	0.003704	Yes	Yes
Adipose-Visceral(Omentum)	467	DESI2	ENSG00000121644.18	1	0.00061757	0.0123514	20	0.0178252	Yes	No
Adipose-Visceral(Omentum)	467	COX20	ENSG00000203667.9	1	7.08271e-06	0.000148737	21	0.000458633	Yes	Yes
Adipose-Visceral(Omentum)	467	HNRNPU	ENSG00000153187.18	1	0.000512185	0.0107559	21	0.016031	Yes	No
Adipose-Visceral(Omentum)	467	RP11-11N7.4	ENSG00000273175.1	1	0.000545397	0.0114533	21	0.0168137	Yes	No
Adipose-Visceral(Omentum)	467	EFCAB2	ENSG00000203666.12	1	1.09379e-31	2.62509e-30	24	7.67134e-29	Yes	Yes
Adipose-Visceral(Omentum)	467	KIF26B	ENSG00000162849.15	1	0.00016541	0.00496229	30	0.00887102	Yes	Yes
Adipose-Visceral(Omentum)	467	SMYD3	ENSG00000185420.18	1	0.00423526	0.143999	34	0.145712	No	No
Adipose-Visceral(Omentum)	467	TFB2M	ENSG00000162851.7	1	0.00112001	0.0291204	26	0.0348989	Yes	No
Adipose-Visceral(Omentum)	467	CNST	ENSG00000162852.13	1	4.26886e-12	1.15259e-10	27	8.66037e-10	Yes	Yes
Adipose-Visceral(Omentum)	467	RP11-439E19.9	ENSG00000260698.1	1	0.000186024	0.00483663	26	0.00868531	Yes	Yes
Adipose-Visceral(Omentum)	467	SCCPDH	ENSG00000143653.9	1	5.01569e-06	0.000135424	27	0.00042164	Yes	Yes
Adipose-Visceral(Omentum)	467	AHCTF1	ENSG00000153207.14	1	1.14241e-05	0.000319875	28	0.000908871	Yes	Yes
Adipose-Visceral(Omentum)	467	ZNF670	ENSG00000277462.1	1	1.00793e-11	2.62061e-10	26	1.89222e-09	Yes	Yes
Adipose-Visceral(Omentum)	467	ZNF669	ENSG00000188295.14	1	9.04714e-15	2.35226e-13	26	2.27161e-12	Yes	Yes
Adipose-Visceral(Omentum)	467	C1orf229	ENSG00000221953.5	1	4.15383e-05	0.00103846	25	0.00250809	Yes	Yes
Adipose-Visceral(Omentum)	467	ZNF124	ENSG00000196418.12	1	1.58511e-21	4.12129e-20	26	6.61433e-19	Yes	Yes
Adipose-Visceral(Omentum)	467	RP11-488L18.10	ENSG00000259865.1	1	3.11886e-15	7.79714e-14	25	7.87748e-13	Yes	Yes
Adipose-Visceral(Omentum)	467	ZNF496	ENSG00000162714.12	1	1.29818e-28	3.24544e-27	25	8.20183e-26	Yes	Yes
Adipose-Visceral(Omentum)	467	NLRP3	ENSG00000162711.16	1	0.00227618	0.0591808	26	0.0635324	No	No
Adipose-Visceral(Omentum)	467	OR2B11	ENSG00000177535.7	1	3.73519e-05	0.00097115	26	0.00236597	Yes	Yes
Adipose-Visceral(Omentum)	467	GCSAML	ENSG00000169224.12	1	3.74689e-05	0.00097419	26	0.00237273	Yes	Yes
Adipose-Visceral(Omentum)	467	TRIM58	ENSG00000162722.8	1	2.87241e-09	6.89379e-08	24	3.73138e-07	Yes	Yes
Adipose-Visceral(Omentum)	467	OR2W3	ENSG00000238243.3	1	5.01826e-07	1.20438e-05	24	4.6344e-05	Yes	Yes
Adipose-Visceral(Omentum)	467	SH3BP5L	ENSG00000175137.10	1	9.20658e-07	1.10479e-05	12	4.27409e-05	Yes	Yes
Adipose-Visceral(Omentum)	467	ZNF672	ENSG00000171161.12	1	0.00396603	0.0436263	11	0.0487687	Yes	No
Adipose-Visceral(Omentum)	467	ZNF692	ENSG00000171163.15	1	0.000112265	0.00123492	11	0.00289422	Yes	Yes
Adipose-Visceral(Omentum)	467	PGBD2	ENSG00000185220.11	1	0.0037868	0.037868	10	0.0432808	Yes	No
Adipose-Visceral(Omentum)	467	FAM110C	ENSG00000184731.5	2	0.00141726	0.0184243	13	0.024274	Yes	No
Adipose-Visceral(Omentum)	467	SH3YL1	ENSG00000035115.21	2	4.77027e-09	8.10947e-08	17	4.35002e-07	Yes	Yes
Adipose-Visceral(Omentum)	467	ACP1	ENSG00000143727.15	2	0.00246921	0.0419765	17	0.0471891	Yes	No
Adipose-Visceral(Omentum)	467	ALKAL2	ENSG00000189292.15	2	6.17756e-05	0.00105019	17	0.00253	Yes	Yes
Adipose-Visceral(Omentum)	467	TMEM18	ENSG00000151353.14	2	9.00067e-17	1.98015e-15	22	2.30264e-14	Yes	Yes
Adipose-Visceral(Omentum)	467	SNTG2	ENSG00000172554.11	2	9.12228e-33	2.55424e-31	28	7.80761e-30	Yes	Yes
Adipose-Visceral(Omentum)	467	TPO	ENSG00000115705.20	2	5.49401e-08	1.48338e-06	27	6.63419e-06	Yes	Yes
Adipose-Visceral(Omentum)	467	AC141930.3	ENSG00000283766.1	2	0.000104005	0.00270412	26	0.0054929	Yes	Yes
Adipose-Visceral(Omentum)	467	PXDN	ENSG00000130508.10	2	2.0938e-08	5.65325e-07	27	2.68634e-06	Yes	Yes
Adipose-Visceral(Omentum)	467	TSSC1	ENSG00000032389.12	2	0.000645472	0.0167823	26	0.022552	Yes	No
Adipose-Visceral(Omentum)	467	TRAPPC12	ENSG00000171853.15	2	1.62554e-10	4.06385e-09	25	2.56481e-08	Yes	Yes
Adipose-Visceral(Omentum)	467	RP11-1293J14.1	ENSG00000271868.1	2	1.11219e-05	0.000266926	24	0.000772493	Yes	Yes
Adipose-Visceral(Omentum)	467	ADI1	ENSG00000182551.13	2	2.08058e-06	4.99338e-05	24	0.000169754	Yes	Yes
Adipose-Visceral(Omentum)	467	AC108488.4	ENSG00000242282.6	2	1.4857e-07	3.56568e-06	24	1.5022e-05	Yes	Yes
Adipose-Visceral(Omentum)	467	RNASEH1	ENSG00000171865.9	2	0.000531615	0.0127588	24	0.0182852	Yes	No
Adipose-Visceral(Omentum)	467	RPS7	ENSG00000171863.12	2	4.97443e-06	0.000119386	24	0.000376013	Yes	Yes
Adipose-Visceral(Omentum)	467	COLEC11	ENSG00000118004.17	2	4.01337e-07	1.00334e-05	25	3.90734e-05	Yes	Yes
Adipose-Visceral(Omentum)	467	ALLC	ENSG00000151360.9	2	0.00123409	0.0296182	24	0.0353619	Yes	No
Adipose-Visceral(Omentum)	467	DCDC2C	ENSG00000214866.8	2	4.25963e-05	0.00106491	25	0.00255997	Yes	Yes
Adipose-Visceral(Omentum)	467	LINC00487	ENSG00000205837.7	2	6.23355e-15	1.37138e-13	22	1.35499e-12	Yes	Yes
Adipose-Visceral(Omentum)	467	CMPK2	ENSG00000134326.11	2	0.000417521	0.00918545	22	0.0142167	Yes	No
Adipose-Visceral(Omentum)	467	RSAD2	ENSG00000134321.11	2	0.000216797	0.00455273	21	0.00827824	Yes	Yes
Adipose-Visceral(Omentum)	467	RP11-439M11.1	ENSG00000271947.1	2	4.04706e-08	8.49883e-07	21	3.92926e-06	Yes	Yes
Adipose-Visceral(Omentum)	467	RNF144A	ENSG00000151692.14	2	1.5694e-08	3.45269e-07	22	1.69036e-06	Yes	Yes
Adipose-Visceral(Omentum)	467	RP11-557L19.1	ENSG00000272002.1	2	0.000692627	0.0131599	19	0.0187113	Yes	No
Adipose-Visceral(Omentum)	467	LINC01871	ENSG00000235576.1	2	0.00367137	0.0660847	18	0.0701632	No	No
Adipose-Visceral(Omentum)	467	LINC00299	ENSG00000236790.5	2	0.00043341	0.0086682	20	0.0136218	Yes	No
Adipose-Visceral(Omentum)	467	ID2	ENSG00000115738.9	2	0.0022056	0.0352896	16	0.0408464	Yes	No
Adipose-Visceral(Omentum)	467	KIDINS220	ENSG00000134313.15	2	0.00011222	0.00201997	18	0.00435157	Yes	Yes
Adipose-Visceral(Omentum)	467	MBOAT2	ENSG00000143797.11	2	1.7899e-09	3.5798e-08	20	2.01229e-07	Yes	Yes
Adipose-Visceral(Omentum)	467	ASAP2	ENSG00000151693.9	2	7.12728e-05	0.00163928	23	0.00365658	Yes	Yes
Adipose-Visceral(Omentum)	467	ITGB1BP1	ENSG00000119185.12	2	0.000608986	0.0127887	21	0.0183222	Yes	No
Adipose-Visceral(Omentum)	467	CPSF3	ENSG00000119203.13	2	0.000430739	0.00904552	21	0.0140553	Yes	No
Adipose-Visceral(Omentum)	467	IAH1	ENSG00000134330.18	2	0.00140864	0.0295814	21	0.035331	Yes	No
Adipose-Visceral(Omentum)	467	ADAM17	ENSG00000151694.12	2	0.000487417	0.0107232	22	0.0159925	Yes	No
Adipose-Visceral(Omentum)	467	RP11-214N9.1	ENSG00000271855.1	2	2.94917e-05	0.000619326	21	0.00161192	Yes	Yes
Adipose-Visceral(Omentum)	467	YWHAQ	ENSG00000134308.13	2	0.00220482	0.0507108	23	0.0555361	No	No
Adipose-Visceral(Omentum)	467	RP11-521D12.5	ENSG00000243491.1	2	0.000225768	0.00496689	22	0.00887418	Yes	Yes
Adipose-Visceral(Omentum)	467	TAF1B	ENSG00000115750.16	2	1.04995e-37	2.62487e-36	25	1.01504e-34	Yes	Yes
Adipose-Visceral(Omentum)	467	RP11-95D17.1	ENSG00000269973.1	2	1.59242e-22	3.98106e-21	25	6.87509e-20	Yes	Yes
Adipose-Visceral(Omentum)	467	GRHL1	ENSG00000134317.17	2	0.000406912	0.0101728	25	0.0153801	Yes	No
Adipose-Visceral(Omentum)	467	RP11-254F7.2	ENSG00000260077.1	2	2.67216e-13	6.68041e-12	25	5.69979e-11	Yes	Yes
Adipose-Visceral(Omentum)	467	KLF11	ENSG00000172059.10	2	0.000147776	0.00369439	25	0.00704073	Yes	Yes
Adipose-Visceral(Omentum)	467	CYS1	ENSG00000205795.4	2	0.0012072	0.0313873	26	0.0370442	Yes	No
Adipose-Visceral(Omentum)	467	RRM2	ENSG00000171848.13	2	0.000416422	0.010827	26	0.0161165	Yes	No
Adipose-Visceral(Omentum)	467	C2orf48	ENSG00000163009.8	2	0.00123674	0.0321553	26	0.0378014	Yes	No
Adipose-Visceral(Omentum)	467	HPCAL1	ENSG00000115756.12	2	2.00402e-05	0.000541085	27	0.00143598	Yes	Yes
Adipose-Visceral(Omentum)	467	ODC1	ENSG00000115758.12	2	0.00148102	0.0385065	26	0.0439184	Yes	No
Adipose-Visceral(Omentum)	467	RP11-320M2.1	ENSG00000257135.5	2	0.000627185	0.0163068	26	0.022048	Yes	No
Adipose-Visceral(Omentum)	467	AC007249.3	ENSG00000217258.2	2	9.93484e-05	0.00258306	26	0.00528843	Yes	Yes
Adipose-Visceral(Omentum)	467	NOL10	ENSG00000115761.15	2	6.35591e-05	0.00171609	27	0.0037982	Yes	Yes
Adipose-Visceral(Omentum)	467	RN7SL832P	ENSG00000243819.4	2	3.34564e-05	0.000869866	26	0.00215521	Yes	Yes
Adipose-Visceral(Omentum)	467	ATP6V1C2	ENSG00000143882.10	2	0.000380775	0.0102809	27	0.0154924	Yes	No
Adipose-Visceral(Omentum)	467	RP11-791G15.2	ENSG00000272275.1	2	1.25792e-27	3.27058e-26	26	7.79336e-25	Yes	Yes
Adipose-Visceral(Omentum)	467	PDIA6	ENSG00000143870.12	2	3.28463e-05	0.000854004	26	0.00212059	Yes	Yes
Adipose-Visceral(Omentum)	467	KCNF1	ENSG00000162975.4	2	0.00153379	0.0383448	25	0.0437613	Yes	No
Adipose-Visceral(Omentum)	467	C2orf50	ENSG00000150873.11	2	0.000120887	0.00302218	25	0.00601351	Yes	Yes
Adipose-Visceral(Omentum)	467	PQLC3	ENSG00000162976.12	2	0.000168147	0.00420367	25	0.007792	Yes	Yes
Adipose-Visceral(Omentum)	467	ROCK2	ENSG00000134318.13	2	5.9259e-05	0.00154073	26	0.00347304	Yes	Yes
Adipose-Visceral(Omentum)	467	LINC00570	ENSG00000224177.6	2	5.69696e-05	0.0013103	23	0.0030356	Yes	Yes
Adipose-Visceral(Omentum)	467	E2F6	ENSG00000169016.16	2	0.00184484	0.0424313	23	0.0476049	Yes	No
Adipose-Visceral(Omentum)	467	GREB1	ENSG00000196208.13	2	0.000378486	0.00946215	25	0.0145371	Yes	No
Adipose-Visceral(Omentum)	467	NTSR2	ENSG00000169006.6	2	0.00170159	0.037435	22	0.0428624	Yes	No
Adipose-Visceral(Omentum)	467	LPIN1	ENSG00000134324.11	2	0.000149179	0.00343112	23	0.00664625	Yes	Yes
Adipose-Visceral(Omentum)	467	RP11-333O1.1	ENSG00000261117.1	2	3.41051e-05	0.000750312	22	0.00189778	Yes	Yes
Adipose-Visceral(Omentum)	467	TRIB2	ENSG00000071575.11	2	3.01705e-07	6.6375e-06	22	2.66499e-05	Yes	Yes
Adipose-Visceral(Omentum)	467	FAM84A	ENSG00000162981.13	2	0.00407391	0.0774043	19	0.0809457	No	No
Adipose-Visceral(Omentum)	467	NBAS	ENSG00000151779.12	2	0.000465719	0.0107115	23	0.0159778	Yes	No
Adipose-Visceral(Omentum)	467	DDX1	ENSG00000079785.14	2	9.96442e-12	1.99288e-10	20	1.45418e-09	Yes	Yes
Adipose-Visceral(Omentum)	467	MYCN	ENSG00000134323.11	2	0.000925381	0.0175822	19	0.0233913	Yes	No
Adipose-Visceral(Omentum)	467	FAM49A	ENSG00000197872.11	2	0.000231862	0.00440538	19	0.00807496	Yes	Yes
Adipose-Visceral(Omentum)	467	VSNL1	ENSG00000163032.11	2	0.00167803	0.0335607	20	0.0392146	Yes	No
Adipose-Visceral(Omentum)	467	SMC6	ENSG00000163029.15	2	0.00118502	0.0237004	20	0.0295672	Yes	No
Adipose-Visceral(Omentum)	467	GEN1	ENSG00000178295.14	2	2.82251e-28	5.36277e-27	19	1.33275e-25	Yes	Yes
Adipose-Visceral(Omentum)	467	KCNS3	ENSG00000170745.11	2	2.03718e-42	4.68552e-41	23	2.24792e-39	Yes	Yes
Adipose-Visceral(Omentum)	467	RP11-111J6.2	ENSG00000260331.1	2	0.000461493	0.00922986	20	0.0142645	Yes	No
Adipose-Visceral(Omentum)	467	RDH14	ENSG00000240857.1	2	0.00253281	0.0506563	20	0.0554832	No	No
Adipose-Visceral(Omentum)	467	NT5C1B	ENSG00000185013.16	2	0.000533596	0.0112055	21	0.0165332	Yes	No
Adipose-Visceral(Omentum)	467	LINC01376	ENSG00000236204.5	2	0.000920827	0.0230207	25	0.0288792	Yes	No
Adipose-Visceral(Omentum)	467	OSR1	ENSG00000143867.6	2	0.000673744	0.0134749	20	0.0190393	Yes	No
Adipose-Visceral(Omentum)	467	LINC00954	ENSG00000228784.7	2	6.40039e-05	0.00128008	20	0.00298017	Yes	Yes
Adipose-Visceral(Omentum)	467	TTC32	ENSG00000183891.5	2	1.06193e-40	2.12387e-39	20	9.40952e-38	Yes	Yes
Adipose-Visceral(Omentum)	467	WDR35	ENSG00000118965.14	2	2.83939e-10	5.96273e-09	21	3.69055e-08	Yes	Yes
Adipose-Visceral(Omentum)	467	MATN3	ENSG00000132031.12	2	1.75865e-07	3.69316e-06	21	1.55009e-05	Yes	Yes
Adipose-Visceral(Omentum)	467	LAPTM4A	ENSG00000068697.6	2	0.00173769	0.0364915	21	0.0419776	Yes	No
Adipose-Visceral(Omentum)	467	SDC1	ENSG00000115884.10	2	0.000958522	0.020129	21	0.0260006	Yes	No
Adipose-Visceral(Omentum)	467	PUM2	ENSG00000055917.15	2	0.000430545	0.009472	22	0.0145477	Yes	No
Adipose-Visceral(Omentum)	467	RHOB	ENSG00000143878.9	2	0.00026277	0.00551817	21	0.00964376	Yes	Yes
Adipose-Visceral(Omentum)	467	HS1BP3	ENSG00000118960.12	2	0.0045924	0.0872555	19	0.0903837	No	No
Adipose-Visceral(Omentum)	467	RP11-130L8.2	ENSG00000269976.1	2	4.27695e-05	0.000812621	19	0.00203189	Yes	Yes
Adipose-Visceral(Omentum)	467	GDF7	ENSG00000143869.6	2	0.00188496	0.0339292	18	0.0395629	Yes	No
Adipose-Visceral(Omentum)	467	LDAH	ENSG00000118961.14	2	2.6926e-23	5.11594e-22	19	9.32879e-21	Yes	Yes
Adipose-Visceral(Omentum)	467	APOB	ENSG00000084674.14	2	8.0526e-05	0.00128842	16	0.00299564	Yes	Yes
Adipose-Visceral(Omentum)	467	AC067959.1	ENSG00000233005.1	2	3.90487e-11	7.80974e-10	20	5.3587e-09	Yes	Yes
Adipose-Visceral(Omentum)	467	KLHL29	ENSG00000119771.14	2	0.000194076	0.00368745	19	0.00702999	Yes	Yes
Adipose-Visceral(Omentum)	467	RP11-557N21.1	ENSG00000283031.1	2	0.00292913	0.0497952	17	0.0546769	No	No
Adipose-Visceral(Omentum)	467	ATAD2B	ENSG00000119778.14	2	0.00520994	0.093779	18	0.0966722	No	No
Adipose-Visceral(Omentum)	467	UBXN2A	ENSG00000173960.13	2	2.56962e-11	4.36835e-10	17	3.0774e-09	Yes	Yes
Adipose-Visceral(Omentum)	467	MFSD2B	ENSG00000205639.9	2	0.000666029	0.0113225	17	0.0166702	Yes	No
Adipose-Visceral(Omentum)	467	WDCP	ENSG00000163026.11	2	0.00133515	0.0226975	17	0.0285557	Yes	No
Adipose-Visceral(Omentum)	467	FKBP1B	ENSG00000119782.13	2	7.3278e-05	0.00124573	17	0.00291399	Yes	Yes
Adipose-Visceral(Omentum)	467	SF3B6	ENSG00000115128.6	2	0.000557761	0.00948194	17	0.0145551	Yes	No
Adipose-Visceral(Omentum)	467	FAM228B	ENSG00000219626.8	2	2.73517e-27	4.64979e-26	17	1.09634e-24	Yes	Yes
Adipose-Visceral(Omentum)	467	TP53I3	ENSG00000115129.13	2	0.000145636	0.0024758	17	0.00511142	Yes	Yes
Adipose-Visceral(Omentum)	467	PFN4	ENSG00000176732.6	2	6.26626e-13	1.06526e-11	17	8.89853e-11	Yes	Yes
Adipose-Visceral(Omentum)	467	FAM228A	ENSG00000186453.12	2	3.01051e-59	5.11787e-58	17	5.53193e-56	Yes	Yes
Adipose-Visceral(Omentum)	467	ITSN2	ENSG00000198399.14	2	0.000729008	0.0123931	17	0.0178611	Yes	No
Adipose-Visceral(Omentum)	467	NCOA1	ENSG00000084676.15	2	3.31967e-07	5.64343e-06	17	2.29025e-05	Yes	Yes
Adipose-Visceral(Omentum)	467	PTRHD1	ENSG00000184924.5	2	0.000451812	0.00632536	14	0.0106781	Yes	No
Adipose-Visceral(Omentum)	467	CENPO	ENSG00000138092.10	2	1.76611e-09	2.47256e-08	14	1.41878e-07	Yes	Yes
Adipose-Visceral(Omentum)	467	ADCY3	ENSG00000138031.14	2	1.23597e-08	1.85396e-07	15	9.42636e-07	Yes	Yes
Adipose-Visceral(Omentum)	467	DNAJC27	ENSG00000115137.11	2	6.43894e-05	0.000901451	14	0.00222241	Yes	Yes
Adipose-Visceral(Omentum)	467	EFR3B	ENSG00000084710.13	2	0.00136439	0.0191015	14	0.0249773	Yes	No
Adipose-Visceral(Omentum)	467	POMC	ENSG00000115138.10	2	2.47687e-10	3.21993e-09	13	2.0546e-08	Yes	Yes
Adipose-Visceral(Omentum)	467	DNMT3A	ENSG00000119772.16	2	0.00024235	0.00315055	13	0.00621348	Yes	Yes
Adipose-Visceral(Omentum)	467	AC012074.2	ENSG00000235072.2	2	0.00259789	0.0337726	13	0.0394135	Yes	No
Adipose-Visceral(Omentum)	467	DTNB	ENSG00000138101.18	2	0.000129203	0.00206725	16	0.0044297	Yes	Yes
Adipose-Visceral(Omentum)	467	ASXL2	ENSG00000143970.16	2	0.00399314	0.0598971	15	0.0642438	No	No
Adipose-Visceral(Omentum)	467	KIF3C	ENSG00000084731.14	2	9.45862e-06	0.000132421	14	0.000413365	Yes	Yes
Adipose-Visceral(Omentum)	467	RAB10	ENSG00000084733.10	2	7.95151e-05	0.0010337	13	0.00249799	Yes	Yes
Adipose-Visceral(Omentum)	467	GAREM2	ENSG00000157833.12	2	1.43921e-12	1.87098e-11	13	1.51905e-10	Yes	Yes
Adipose-Visceral(Omentum)	467	HADHA	ENSG00000084754.10	2	0.000476984	0.00620079	13	0.0105291	Yes	No
Adipose-Visceral(Omentum)	467	HADHB	ENSG00000138029.13	2	5.81381e-05	0.000755795	13	0.0019103	Yes	Yes
Adipose-Visceral(Omentum)	467	ADGRF3	ENSG00000173567.14	2	1.59909e-07	2.07882e-06	13	9.0799e-06	Yes	Yes
Adipose-Visceral(Omentum)	467	SELENOI	ENSG00000138018.17	2	0.000551715	0.00717229	13	0.0117742	Yes	No
Adipose-Visceral(Omentum)	467	DRC1	ENSG00000157856.10	2	0.000705741	0.00917463	13	0.0142061	Yes	No
Adipose-Visceral(Omentum)	467	OTOF	ENSG00000115155.16	2	1.98515e-06	2.5807e-05	13	9.35465e-05	Yes	Yes
Adipose-Visceral(Omentum)	467	C2orf70	ENSG00000173557.14	2	3.86586e-05	0.000463903	12	0.00125548	Yes	Yes
Adipose-Visceral(Omentum)	467	CIB4	ENSG00000157884.10	2	0.00412964	0.0536853	13	0.0583132	No	No
Adipose-Visceral(Omentum)	467	KCNK3	ENSG00000171303.6	2	0.0002335	0.002802	12	0.00564407	Yes	Yes
Adipose-Visceral(Omentum)	467	SLC35F6	ENSG00000213699.8	2	1.35491e-06	1.6259e-05	12	6.09813e-05	Yes	Yes
Adipose-Visceral(Omentum)	467	CENPA	ENSG00000115163.14	2	2.78588e-05	0.000334305	12	0.000943002	Yes	Yes
Adipose-Visceral(Omentum)	467	MAPRE3	ENSG00000084764.10	2	0.00101243	0.0111367	11	0.0164607	Yes	No
Adipose-Visceral(Omentum)	467	TMEM214	ENSG00000119777.18	2	0.00400378	0.0440416	11	0.0491747	Yes	No
Adipose-Visceral(Omentum)	467	AGBL5	ENSG00000084693.15	2	0.00264844	0.0291328	11	0.0349045	Yes	No
Adipose-Visceral(Omentum)	467	OST4	ENSG00000228474.5	2	0.00335293	0.0368822	11	0.0423511	Yes	No
Adipose-Visceral(Omentum)	467	EMILIN1	ENSG00000138080.13	2	0.00471388	0.0518526	11	0.0565794	No	No
Adipose-Visceral(Omentum)	467	KHK	ENSG00000138030.12	2	1.12279e-24	1.23507e-23	11	2.49559e-22	Yes	Yes
Adipose-Visceral(Omentum)	467	CGREF1	ENSG00000138028.15	2	1.46642e-05	0.000161307	11	0.000493575	Yes	Yes
Adipose-Visceral(Omentum)	467	ABHD1	ENSG00000143994.13	2	1.09269e-05	0.000120196	11	0.000378298	Yes	Yes
Adipose-Visceral(Omentum)	467	PREB	ENSG00000138073.13	2	0.00356458	0.0392104	11	0.0445709	Yes	No
Adipose-Visceral(Omentum)	467	TCF23	ENSG00000163792.6	2	0.0115053	0.126558	11	0.128521	No	No
Adipose-Visceral(Omentum)	467	SLC5A6	ENSG00000138074.14	2	0.00127009	0.013971	11	0.0195585	Yes	No
Adipose-Visceral(Omentum)	467	ATRAID	ENSG00000138085.16	2	1.17721e-13	1.29493e-12	11	1.17289e-11	Yes	Yes
Adipose-Visceral(Omentum)	467	CAD	ENSG00000084774.13	2	0.00177251	0.0194976	11	0.0253584	Yes	No
Adipose-Visceral(Omentum)	467	SLC30A3	ENSG00000115194.10	2	0.00152468	0.0167715	11	0.0225433	Yes	No
Adipose-Visceral(Omentum)	467	DNAJC5G	ENSG00000163793.12	2	0.00107544	0.0118298	11	0.0172179	Yes	No
Adipose-Visceral(Omentum)	467	TRIM54	ENSG00000138100.13	2	0.00676839	0.0812207	12	0.0845866	No	No
Adipose-Visceral(Omentum)	467	UCN	ENSG00000163794.6	2	0.00477517	0.0525269	11	0.0572326	No	No
Adipose-Visceral(Omentum)	467	MPV17	ENSG00000115204.14	2	0.00553358	0.0608694	11	0.0652009	No	No
Adipose-Visceral(Omentum)	467	GTF3C2	ENSG00000115207.13	2	0.00389569	0.0467483	12	0.0517653	No	No
Adipose-Visceral(Omentum)	467	EIF2B4	ENSG00000115211.15	2	0.00068413	0.00820956	12	0.013067	Yes	No
Adipose-Visceral(Omentum)	467	SNX17	ENSG00000115234.10	2	0.00100928	0.0121113	12	0.0175422	Yes	No
Adipose-Visceral(Omentum)	467	ZNF513	ENSG00000163795.13	2	0.000359333	0.00431199	12	0.00795743	Yes	Yes
Adipose-Visceral(Omentum)	467	PPM1G	ENSG00000115241.10	2	0.000115352	0.00138423	12	0.00317408	Yes	Yes
Adipose-Visceral(Omentum)	467	NRBP1	ENSG00000115216.13	2	4.09738e-07	4.91685e-06	12	2.01976e-05	Yes	Yes
Adipose-Visceral(Omentum)	467	KRTCAP3	ENSG00000157992.12	2	1.40326e-07	1.68391e-06	12	7.46405e-06	Yes	Yes
Adipose-Visceral(Omentum)	467	IFT172	ENSG00000138002.14	2	0.00483673	0.0580408	12	0.0624319	No	No
Adipose-Visceral(Omentum)	467	FNDC4	ENSG00000115226.9	2	0.000710744	0.00852892	12	0.0134571	Yes	No
Adipose-Visceral(Omentum)	467	GCKR	ENSG00000084734.8	2	0.00066937	0.00803244	12	0.0128461	Yes	No
Adipose-Visceral(Omentum)	467	C2orf16	ENSG00000221843.4	2	0.00948101	0.123253	13	0.125271	No	No
Adipose-Visceral(Omentum)	467	ZNF512	ENSG00000243943.9	2	2.69438e-05	0.00035027	13	0.000983398	Yes	Yes
Adipose-Visceral(Omentum)	467	CCDC121	ENSG00000176714.9	2	0.000491714	0.00590057	12	0.0101279	Yes	No
Adipose-Visceral(Omentum)	467	GPN1	ENSG00000198522.13	2	0.00361456	0.0469892	13	0.0519904	No	No
Adipose-Visceral(Omentum)	467	SUPT7L	ENSG00000119760.15	2	0.00552401	0.0718121	13	0.0756354	No	No
Adipose-Visceral(Omentum)	467	SLC4A1AP	ENSG00000163798.13	2	6.16322e-06	8.01219e-05	13	0.000261434	Yes	Yes
Adipose-Visceral(Omentum)	467	LINC01460	ENSG00000205334.2	2	0.00130315	0.0169409	13	0.022737	Yes	No
Adipose-Visceral(Omentum)	467	MRPL33	ENSG00000243147.7	2	1.45836e-05	0.000189587	13	0.000569904	Yes	Yes
Adipose-Visceral(Omentum)	467	RBKS	ENSG00000171174.13	2	2.51059e-05	0.000326377	13	0.000924713	Yes	Yes
Adipose-Visceral(Omentum)	467	BRE	ENSG00000158019.20	2	0.000314291	0.00565724	18	0.00981415	Yes	Yes
Adipose-Visceral(Omentum)	467	FOSL2	ENSG00000075426.11	2	0.000245365	0.00392583	16	0.0073745	Yes	Yes
Adipose-Visceral(Omentum)	467	RP11-373D23.3	ENSG00000270210.1	2	4.49262e-07	7.18819e-06	16	2.86744e-05	Yes	Yes
Adipose-Visceral(Omentum)	467	PLB1	ENSG00000163803.12	2	1.10792e-05	0.000210506	19	0.000625141	Yes	Yes
Adipose-Visceral(Omentum)	467	PPP1CB	ENSG00000213639.9	2	9.28581e-10	1.7643e-08	19	1.03218e-07	Yes	Yes
Adipose-Visceral(Omentum)	467	SPDYA	ENSG00000163806.15	2	0.001527	0.029013	19	0.0347981	Yes	No
Adipose-Visceral(Omentum)	467	TRMT61B	ENSG00000171103.10	2	5.11801e-24	9.72422e-23	19	1.86412e-21	Yes	Yes
Adipose-Visceral(Omentum)	467	WDR43	ENSG00000163811.11	2	0.000746795	0.0149359	20	0.0205944	Yes	No
Adipose-Visceral(Omentum)	467	TOGARAM2	ENSG00000189350.12	2	8.7112e-29	1.74224e-27	20	4.47225e-26	Yes	Yes
Adipose-Visceral(Omentum)	467	C2orf71	ENSG00000179270.6	2	0.000110267	0.00220534	20	0.00467128	Yes	Yes
Adipose-Visceral(Omentum)	467	CLIP4	ENSG00000115295.19	2	0.000492948	0.0103519	21	0.0155721	Yes	No
Adipose-Visceral(Omentum)	467	ALK	ENSG00000171094.16	2	8.93221e-05	0.00250102	28	0.00515234	Yes	Yes
Adipose-Visceral(Omentum)	467	YPEL5	ENSG00000119801.12	2	0.000679217	0.0142636	21	0.0198504	Yes	No
Adipose-Visceral(Omentum)	467	LBH	ENSG00000213626.11	2	3.41345e-13	7.50959e-12	22	6.37392e-11	Yes	Yes
Adipose-Visceral(Omentum)	467	LINC01936	ENSG00000235997.2	2	7.38074e-05	0.00154996	21	0.00349207	Yes	Yes
Adipose-Visceral(Omentum)	467	LCLAT1	ENSG00000172954.13	2	2.34207e-13	5.15256e-12	22	4.45339e-11	Yes	Yes
Adipose-Visceral(Omentum)	467	GALNT14	ENSG00000158089.14	2	0.000272897	0.00545794	20	0.00956927	Yes	Yes
Adipose-Visceral(Omentum)	467	CAPN14	ENSG00000214711.9	2	0.000192963	0.00347334	18	0.00670995	Yes	Yes
Adipose-Visceral(Omentum)	467	EHD3	ENSG00000013016.15	2	1.87572e-08	3.3763e-07	18	1.65567e-06	Yes	Yes
Adipose-Visceral(Omentum)	467	XDH	ENSG00000158125.9	2	0.000505299	0.00909539	18	0.0141078	Yes	No
Adipose-Visceral(Omentum)	467	MEMO1	ENSG00000162959.13	2	0.000342782	0.00548451	16	0.0095999	Yes	Yes
Adipose-Visceral(Omentum)	467	DPY30	ENSG00000162961.13	2	0.0012755	0.0191325	15	0.0250012	Yes	No
Adipose-Visceral(Omentum)	467	SPAST	ENSG00000021574.11	2	0.00147411	0.0235857	16	0.0294686	Yes	No
Adipose-Visceral(Omentum)	467	RP11-563N4.1	ENSG00000272716.1	2	0.000336523	0.00504785	15	0.00898993	Yes	Yes
Adipose-Visceral(Omentum)	467	SLC30A6	ENSG00000152683.14	2	2.3962e-05	0.000383393	16	0.00106372	Yes	Yes
Adipose-Visceral(Omentum)	467	NLRC4	ENSG00000091106.18	2	3.80816e-06	5.71224e-05	15	0.000191857	Yes	Yes
Adipose-Visceral(Omentum)	467	YIPF4	ENSG00000119820.10	2	5.21011e-05	0.000729416	14	0.00185145	Yes	Yes
Adipose-Visceral(Omentum)	467	AL133245.2	ENSG00000272754.1	2	0.00421744	0.0590441	14	0.0634099	No	No
Adipose-Visceral(Omentum)	467	BIRC6	ENSG00000115760.13	2	0.000911054	0.0154879	17	0.0211653	Yes	No
Adipose-Visceral(Omentum)	467	TTC27	ENSG00000018699.11	2	1.16278e-13	2.09301e-12	18	1.86654e-11	Yes	Yes
Adipose-Visceral(Omentum)	467	LTBP1	ENSG00000049323.15	2	8.57909e-05	0.00223056	26	0.00471691	Yes	Yes
Adipose-Visceral(Omentum)	467	RASGRP3	ENSG00000152689.17	2	3.49738e-12	8.3937e-11	24	6.38711e-10	Yes	Yes
Adipose-Visceral(Omentum)	467	FAM98A	ENSG00000119812.18	2	0.0011109	0.0266617	24	0.0324597	Yes	No
Adipose-Visceral(Omentum)	467	RP11-490M8.1	ENSG00000260025.1	2	1.6601e-05	0.000381823	23	0.00106021	Yes	Yes
Adipose-Visceral(Omentum)	467	CRIM1	ENSG00000150938.9	2	7.59598e-07	1.899e-05	25	7.04876e-05	Yes	Yes
Adipose-Visceral(Omentum)	467	FEZ2	ENSG00000171055.14	2	4.14671e-06	9.53744e-05	23	0.00030652	Yes	Yes
Adipose-Visceral(Omentum)	467	VIT	ENSG00000205221.12	2	0.000149448	0.00343729	23	0.00665394	Yes	Yes
Adipose-Visceral(Omentum)	467	STRN	ENSG00000115808.11	2	1.51083e-06	3.47492e-05	23	0.00012204	Yes	Yes
Adipose-Visceral(Omentum)	467	HEATR5B	ENSG00000008869.11	2	0.000328158	0.00721948	22	0.0118344	Yes	No
Adipose-Visceral(Omentum)	467	GPATCH11	ENSG00000152133.14	2	0.00170256	0.0340511	20	0.0396688	Yes	No
Adipose-Visceral(Omentum)	467	EIF2AK2	ENSG00000055332.16	2	0.00343316	0.0720964	21	0.0759037	No	No
Adipose-Visceral(Omentum)	467	CEBPZOS	ENSG00000218739.9	2	2.48033e-05	0.000520869	21	0.00138808	Yes	Yes
Adipose-Visceral(Omentum)	467	CEBPZ	ENSG00000115816.14	2	1.43175e-16	3.00667e-15	21	3.43622e-14	Yes	Yes
Adipose-Visceral(Omentum)	467	NDUFAF7	ENSG00000003509.15	2	0.00302274	0.0634776	21	0.0676634	No	No
Adipose-Visceral(Omentum)	467	PRKD3	ENSG00000115825.9	2	7.19851e-08	1.51169e-06	21	6.75235e-06	Yes	Yes
Adipose-Visceral(Omentum)	467	QPCT	ENSG00000115828.15	2	0.00142883	0.0300054	21	0.03574	Yes	No
Adipose-Visceral(Omentum)	467	CDC42EP3	ENSG00000163171.7	2	0.00195233	0.0409988	21	0.0462784	Yes	No
Adipose-Visceral(Omentum)	467	LINC00211	ENSG00000237803.5	2	1.07208e-09	2.14416e-08	20	1.24065e-07	Yes	Yes
Adipose-Visceral(Omentum)	467	RMDN2	ENSG00000115841.19	2	0.000217525	0.00435049	20	0.00800789	Yes	Yes
Adipose-Visceral(Omentum)	467	CYP1B1	ENSG00000138061.11	2	2.6252e-05	0.00052504	20	0.00139795	Yes	Yes
Adipose-Visceral(Omentum)	467	ATL2	ENSG00000119787.13	2	2.59916e-09	4.9384e-08	19	2.73066e-07	Yes	Yes
Adipose-Visceral(Omentum)	467	AC016995.3	ENSG00000231367.5	2	2.29282e-06	4.12708e-05	18	0.000142875	Yes	Yes
Adipose-Visceral(Omentum)	467	HNRNPLL	ENSG00000143889.15	2	0.000258193	0.00438929	17	0.00805863	Yes	Yes
Adipose-Visceral(Omentum)	467	GALM	ENSG00000143891.16	2	5.29194e-05	0.00089963	17	0.00221853	Yes	Yes
Adipose-Visceral(Omentum)	467	SRSF7	ENSG00000115875.18	2	0.000115626	0.00185002	16	0.00404422	Yes	Yes
Adipose-Visceral(Omentum)	467	GEMIN6	ENSG00000152147.10	2	8.78013e-05	0.00140482	16	0.00321268	Yes	Yes
Adipose-Visceral(Omentum)	467	DHX57	ENSG00000163214.20	2	7.16951e-12	1.14712e-10	16	8.62287e-10	Yes	Yes
Adipose-Visceral(Omentum)	467	MORN2	ENSG00000188010.12	2	8.70758e-05	0.00130614	15	0.00302713	Yes	Yes
Adipose-Visceral(Omentum)	467	ARHGEF33	ENSG00000214694.10	2	1.282e-05	0.0001923	15	0.000576996	Yes	Yes
Adipose-Visceral(Omentum)	467	SOS1	ENSG00000115904.12	2	0.00215459	0.0344735	16	0.0400542	Yes	No
Adipose-Visceral(Omentum)	467	CDKL4	ENSG00000205111.8	2	0.00579507	0.0927212	16	0.0956422	No	No
Adipose-Visceral(Omentum)	467	MAP4K3	ENSG00000011566.14	2	9.86547e-05	0.00167713	17	0.00372297	Yes	Yes
Adipose-Visceral(Omentum)	467	TMEM178A	ENSG00000152154.10	2	0.000823321	0.0123498	15	0.0178252	Yes	No
Adipose-Visceral(Omentum)	467	THUMPD2	ENSG00000138050.14	2	4.90736e-07	7.36104e-06	15	2.93314e-05	Yes	Yes
Adipose-Visceral(Omentum)	467	SLC8A1	ENSG00000183023.18	2	0.00268388	0.0590454	22	0.0634099	No	No
Adipose-Visceral(Omentum)	467	LINC01914	ENSG00000234362.5	2	1.81028e-07	4.16364e-06	23	1.73435e-05	Yes	Yes
Adipose-Visceral(Omentum)	467	PKDCC	ENSG00000162878.12	2	1.30486e-06	3.13166e-05	24	0.000111336	Yes	Yes
Adipose-Visceral(Omentum)	467	EML4	ENSG00000143924.18	2	0.000184624	0.0046156	25	0.00837472	Yes	Yes
Adipose-Visceral(Omentum)	467	COX7A2L	ENSG00000115944.14	2	3.0599e-06	7.03777e-05	23	0.000232173	Yes	Yes
Adipose-Visceral(Omentum)	467	MTA3	ENSG00000057935.13	2	0.00223822	0.0559555	25	0.0604497	No	No
Adipose-Visceral(Omentum)	467	OXER1	ENSG00000162881.6	2	1.53401e-06	3.22142e-05	21	0.00011403	Yes	Yes
Adipose-Visceral(Omentum)	467	HAAO	ENSG00000162882.14	2	9.48646e-17	1.99216e-15	21	2.31406e-14	Yes	Yes
Adipose-Visceral(Omentum)	467	LINC01819	ENSG00000231826.5	2	0.00947356	0.198945	21	0.20006	No	No
Adipose-Visceral(Omentum)	467	AC093609.1	ENSG00000230587.1	2	9.65584e-05	0.00202773	21	0.00436305	Yes	Yes
Adipose-Visceral(Omentum)	467	ZFP36L2	ENSG00000152518.7	2	7.27731e-05	0.00145546	20	0.00331035	Yes	Yes
Adipose-Visceral(Omentum)	467	LINC01126	ENSG00000279873.2	2	3.71396e-06	7.42792e-05	20	0.000243874	Yes	Yes
Adipose-Visceral(Omentum)	467	THADA	ENSG00000115970.18	2	3.19809e-05	0.00073556	23	0.00186415	Yes	Yes
Adipose-Visceral(Omentum)	467	PLEKHH2	ENSG00000152527.13	2	9.91507e-12	2.08217e-10	21	1.51809e-09	Yes	Yes
Adipose-Visceral(Omentum)	467	C1GALT1C1L	ENSG00000223658.7	2	5.09151e-05	0.00106922	21	0.00256861	Yes	Yes
Adipose-Visceral(Omentum)	467	DYNC2LI1	ENSG00000138036.18	2	9.81191e-09	1.96238e-07	20	9.93539e-07	Yes	Yes
Adipose-Visceral(Omentum)	467	ABCG5	ENSG00000138075.11	2	0.00136918	0.0273836	20	0.0331748	Yes	No
Adipose-Visceral(Omentum)	467	ABCG8	ENSG00000143921.6	2	4.62243e-07	9.24486e-06	20	3.63374e-05	Yes	Yes
Adipose-Visceral(Omentum)	467	LRPPRC	ENSG00000138095.18	2	1.12429e-20	2.36101e-19	21	3.60848e-18	Yes	Yes
Adipose-Visceral(Omentum)	467	PPM1B	ENSG00000138032.20	2	9.11576e-05	0.00191431	21	0.00416295	Yes	Yes
Adipose-Visceral(Omentum)	467	SLC3A1	ENSG00000138079.13	2	0.00105293	0.0221115	21	0.0279773	Yes	No
Adipose-Visceral(Omentum)	467	PREPL	ENSG00000138078.15	2	8.36688e-05	0.00175705	21	0.00387353	Yes	Yes
Adipose-Visceral(Omentum)	467	CAMKMT	ENSG00000143919.14	2	0.000263718	0.00659294	25	0.0110293	Yes	No
Adipose-Visceral(Omentum)	467	SIX2	ENSG00000170577.7	2	0.000109257	0.00229439	21	0.00481612	Yes	Yes
Adipose-Visceral(Omentum)	467	AC093702.1	ENSG00000231156.1	2	0.000660696	0.0132139	20	0.018768	Yes	No
Adipose-Visceral(Omentum)	467	SRBD1	ENSG00000068784.12	2	5.0488e-10	1.16122e-08	23	6.94065e-08	Yes	Yes
Adipose-Visceral(Omentum)	467	PRKCE	ENSG00000171132.13	2	0.000126513	0.00354238	28	0.00681471	Yes	Yes
Adipose-Visceral(Omentum)	467	EPAS1	ENSG00000116016.13	2	0.000923255	0.0203116	22	0.0261668	Yes	No
Adipose-Visceral(Omentum)	467	ATP6V1E2	ENSG00000250565.6	2	1.59491e-31	3.50879e-30	22	1.02039e-28	Yes	Yes
Adipose-Visceral(Omentum)	467	RHOQ	ENSG00000119729.11	2	0.000274837	0.00604641	22	0.0103187	Yes	No
Adipose-Visceral(Omentum)	467	PIGF	ENSG00000151665.12	2	9.86957e-08	2.17131e-06	22	9.46084e-06	Yes	Yes
Adipose-Visceral(Omentum)	467	CRIPT	ENSG00000119878.5	2	6.26955e-17	1.3793e-15	22	1.61863e-14	Yes	Yes
Adipose-Visceral(Omentum)	467	SOCS5	ENSG00000171150.7	2	0.000264485	0.00581868	22	0.0100254	Yes	No
Adipose-Visceral(Omentum)	467	RP11-333I13.1	ENSG00000260977.1	2	1.82022e-05	0.000382246	21	0.00106122	Yes	Yes
Adipose-Visceral(Omentum)	467	LINC01118	ENSG00000222005.8	2	0.000297369	0.00624474	21	0.0105847	Yes	No
Adipose-Visceral(Omentum)	467	LINC01119	ENSG00000239332.5	2	8.99616e-13	1.88919e-11	21	1.53314e-10	Yes	Yes
Adipose-Visceral(Omentum)	467	MCFD2	ENSG00000180398.11	2	1.37208e-15	2.88137e-14	21	3.03228e-13	Yes	Yes
Adipose-Visceral(Omentum)	467	TTC7A	ENSG00000068724.15	2	8.10503e-06	0.000178311	22	0.000539714	Yes	Yes
Adipose-Visceral(Omentum)	467	CALM2	ENSG00000143933.16	2	0.00012206	0.0024412	20	0.00505408	Yes	Yes
Adipose-Visceral(Omentum)	467	AC073283.4	ENSG00000234690.6	2	1.17726e-10	2.47225e-09	21	1.59912e-08	Yes	Yes
Adipose-Visceral(Omentum)	467	EPCAM	ENSG00000119888.10	2	1.35091e-17	2.56673e-16	19	3.23192e-15	Yes	Yes
Adipose-Visceral(Omentum)	467	MSH2	ENSG00000095002.13	2	4.89248e-52	9.78495e-51	20	7.60049e-49	Yes	Yes
Adipose-Visceral(Omentum)	467	MSH6	ENSG00000116062.14	2	9.0939e-07	1.90972e-05	21	7.08374e-05	Yes	Yes
Adipose-Visceral(Omentum)	467	FBXO11	ENSG00000138081.20	2	0.000264218	0.00554859	21	0.00967807	Yes	Yes
Adipose-Visceral(Omentum)	467	FOXN2	ENSG00000170802.15	2	2.21544e-21	4.43087e-20	20	7.08584e-19	Yes	Yes
Adipose-Visceral(Omentum)	467	RP11-191L17.1	ENSG00000272663.1	2	0.00170797	0.0358673	21	0.0413896	Yes	No
Adipose-Visceral(Omentum)	467	PPP1R21	ENSG00000162869.15	2	3.68793e-06	8.11345e-05	22	0.000264354	Yes	Yes
Adipose-Visceral(Omentum)	467	STON1	ENSG00000243244.5	2	8.35117e-09	1.83726e-07	22	9.34673e-07	Yes	Yes
Adipose-Visceral(Omentum)	467	GTF2A1L	ENSG00000242441.7	2	3.24159e-93	7.1315e-92	22	2.90819e-89	Yes	Yes
Adipose-Visceral(Omentum)	467	LHCGR	ENSG00000138039.14	2	1.28526e-18	2.69904e-17	21	3.63854e-16	Yes	Yes
Adipose-Visceral(Omentum)	467	STON1-GTF2A1L	ENSG00000068781.21	2	2.68057e-57	5.6292e-56	21	5.51938e-54	Yes	Yes
Adipose-Visceral(Omentum)	467	RP11-460M2.1	ENSG00000282890.1	2	4.81377e-46	1.29972e-44	27	7.3336e-43	Yes	Yes
Adipose-Visceral(Omentum)	467	NRXN1	ENSG00000179915.22	2	0.000268881	0.00914195	34	0.0141677	Yes	No
Adipose-Visceral(Omentum)	467	ASB3	ENSG00000115239.21	2	0.000272582	0.00681455	25	0.0113059	Yes	No
Adipose-Visceral(Omentum)	467	CHAC2	ENSG00000143942.4	2	0.000770042	0.0161709	21	0.0218951	Yes	No
Adipose-Visceral(Omentum)	467	ERLEC1	ENSG00000068912.13	2	5.02935e-06	0.000110646	22	0.000351073	Yes	Yes
Adipose-Visceral(Omentum)	467	GPR75	ENSG00000119737.5	2	0.000192526	0.00404305	21	0.00755908	Yes	Yes
Adipose-Visceral(Omentum)	467	PSME4	ENSG00000068878.14	2	3.01791e-07	6.6394e-06	22	2.66512e-05	Yes	Yes
Adipose-Visceral(Omentum)	467	ACYP2	ENSG00000170634.12	2	2.57642e-11	6.18341e-10	24	4.29203e-09	Yes	Yes
Adipose-Visceral(Omentum)	467	RP11-477N3.1	ENSG00000272156.1	2	5.98472e-13	1.19694e-11	20	9.94294e-11	Yes	Yes
Adipose-Visceral(Omentum)	467	C2orf73	ENSG00000177994.15	2	0.000656256	0.0131251	20	0.0186819	Yes	No
Adipose-Visceral(Omentum)	467	SPTBN1	ENSG00000115306.15	2	7.71122e-05	0.00161936	21	0.00362115	Yes	Yes
Adipose-Visceral(Omentum)	467	EML6	ENSG00000214595.11	2	1.98478e-20	4.16803e-19	21	6.27408e-18	Yes	Yes
Adipose-Visceral(Omentum)	467	RTN4	ENSG00000115310.17	2	2.82146e-05	0.000564292	20	0.00148855	Yes	Yes
Adipose-Visceral(Omentum)	467	CLHC1	ENSG00000162994.15	2	2.87579e-107	5.75159e-106	20	4.12803e-103	Yes	Yes
Adipose-Visceral(Omentum)	467	RPS27A	ENSG00000143947.13	2	0.00207613	0.0394464	19	0.0447995	Yes	No
Adipose-Visceral(Omentum)	467	MTIF2	ENSG00000085760.14	2	1.03006e-06	1.95711e-05	19	7.245e-05	Yes	Yes
Adipose-Visceral(Omentum)	467	CCDC88A	ENSG00000115355.15	2	0.000359622	0.00719244	20	0.0117998	Yes	No
Adipose-Visceral(Omentum)	467	CFAP36	ENSG00000163001.11	2	3.72938e-06	7.08581e-05	19	0.000233629	Yes	Yes
Adipose-Visceral(Omentum)	467	PPP4R3B	ENSG00000275052.4	2	3.12484e-05	0.000624968	20	0.00162378	Yes	Yes
Adipose-Visceral(Omentum)	467	PNPT1	ENSG00000138035.14	2	0.00186043	0.0372086	20	0.0426662	Yes	No
Adipose-Visceral(Omentum)	467	EFEMP1	ENSG00000115380.19	2	3.39328e-05	0.000644723	19	0.00166714	Yes	Yes
Adipose-Visceral(Omentum)	467	RP11-481J13.1	ENSG00000272180.1	2	1.23485e-05	0.000259318	21	0.000753392	Yes	Yes
Adipose-Visceral(Omentum)	467	CCDC85A	ENSG00000055813.5	2	0.00161689	0.0355716	22	0.0411224	Yes	No
Adipose-Visceral(Omentum)	467	VRK2	ENSG00000028116.16	2	2.42849e-06	4.85699e-05	20	0.000165588	Yes	Yes
Adipose-Visceral(Omentum)	467	FANCL	ENSG00000115392.11	2	0.00402514	0.0724526	18	0.0762294	No	No
Adipose-Visceral(Omentum)	467	BCL11A	ENSG00000119866.20	2	0.00434108	0.0651161	15	0.0692373	No	No
Adipose-Visceral(Omentum)	467	PAPOLG	ENSG00000115421.12	2	7.41683e-05	0.00111252	15	0.00265347	Yes	Yes
Adipose-Visceral(Omentum)	467	REL	ENSG00000162924.13	2	0.000486229	0.00729344	15	0.0119316	Yes	No
Adipose-Visceral(Omentum)	467	PUS10	ENSG00000162927.13	2	1.28667e-08	1.80134e-07	14	9.17442e-07	Yes	Yes
Adipose-Visceral(Omentum)	467	PEX13	ENSG00000162928.8	2	0.000344881	0.00482834	14	0.00867737	Yes	Yes
Adipose-Visceral(Omentum)	467	KIAA1841	ENSG00000162929.13	2	9.45843e-05	0.00132418	14	0.00306209	Yes	Yes
Adipose-Visceral(Omentum)	467	C2orf74	ENSG00000237651.6	2	1.65655e-141	2.15352e-140	13	6.44009e-137	Yes	Yes
Adipose-Visceral(Omentum)	467	RP11-493E12.1	ENSG00000271889.1	2	9.39949e-05	0.00122193	13	0.00287054	Yes	Yes
Adipose-Visceral(Omentum)	467	AHSA2	ENSG00000173209.22	2	4.01402e-49	5.21823e-48	13	3.455e-46	Yes	Yes
Adipose-Visceral(Omentum)	467	USP34	ENSG00000115464.14	2	0.0015175	0.02428	16	0.030145	Yes	No
Adipose-Visceral(Omentum)	467	XPO1	ENSG00000082898.16	2	0.00100942	0.0141319	14	0.0197253	Yes	No
Adipose-Visceral(Omentum)	467	FAM161A	ENSG00000170264.12	2	3.60648e-05	0.000504907	14	0.00135096	Yes	Yes
Adipose-Visceral(Omentum)	467	CCT4	ENSG00000115484.14	2	0.000613246	0.00858545	14	0.0135237	Yes	No
Adipose-Visceral(Omentum)	467	COMMD1	ENSG00000173163.10	2	0.00580056	0.0812079	14	0.0845782	No	No
Adipose-Visceral(Omentum)	467	B3GNT2	ENSG00000170340.10	2	0.000391737	0.00509259	13	0.00905433	Yes	Yes
Adipose-Visceral(Omentum)	467	TMEM17	ENSG00000186889.9	2	1.80788e-15	2.35025e-14	13	2.49973e-13	Yes	Yes
Adipose-Visceral(Omentum)	467	EHBP1	ENSG00000115504.14	2	0.00320868	0.0481302	15	0.0530957	No	No
Adipose-Visceral(Omentum)	467	OTX1	ENSG00000115507.9	2	0.00241661	0.0289994	12	0.0347853	Yes	No
Adipose-Visceral(Omentum)	467	WDPCP	ENSG00000143951.15	2	2.97204e-16	5.05246e-15	17	5.66248e-14	Yes	Yes
Adipose-Visceral(Omentum)	467	MDH1	ENSG00000014641.17	2	5.98379e-38	7.18055e-37	12	2.88234e-35	Yes	Yes
Adipose-Visceral(Omentum)	467	UGP2	ENSG00000169764.15	2	4.88722e-09	6.35339e-08	13	3.45975e-07	Yes	Yes
Adipose-Visceral(Omentum)	467	VPS54	ENSG00000143952.19	2	1.64334e-05	0.000230068	14	0.000677182	Yes	Yes
Adipose-Visceral(Omentum)	467	AC012368.1	ENSG00000228079.2	2	0.00117522	0.016453	14	0.0222084	Yes	No
Adipose-Visceral(Omentum)	467	PELI1	ENSG00000197329.11	2	0.000308428	0.00462642	15	0.00838842	Yes	Yes
Adipose-Visceral(Omentum)	467	LGALSL	ENSG00000119862.12	2	0.000884793	0.0132719	15	0.0188221	Yes	No
Adipose-Visceral(Omentum)	467	RP11-568N6.1	ENSG00000260101.1	2	8.43322e-05	0.00126498	15	0.00295196	Yes	Yes
Adipose-Visceral(Omentum)	467	AFTPH	ENSG00000119844.15	2	0.000319657	0.00511451	16	0.0090852	Yes	Yes
Adipose-Visceral(Omentum)	467	SERTAD2	ENSG00000179833.4	2	3.91602e-05	0.000665723	17	0.00171329	Yes	Yes
Adipose-Visceral(Omentum)	467	AC007365.3	ENSG00000226756.1	2	0.000417469	0.00667951	16	0.0111395	Yes	No
Adipose-Visceral(Omentum)	467	SLC1A4	ENSG00000115902.10	2	0.000386344	0.00695419	18	0.0114908	Yes	No
Adipose-Visceral(Omentum)	467	CEP68	ENSG00000011523.13	2	3.34364e-24	6.01856e-23	18	1.16621e-21	Yes	Yes
Adipose-Visceral(Omentum)	467	RAB1A	ENSG00000138069.16	2	0.000266138	0.00479048	18	0.00862055	Yes	Yes
Adipose-Visceral(Omentum)	467	ACTR2	ENSG00000138071.13	2	8.16002e-06	0.00015504	19	0.000476269	Yes	Yes
Adipose-Visceral(Omentum)	467	SPRED2	ENSG00000198369.9	2	0.000392996	0.00746693	19	0.0121457	Yes	No
Adipose-Visceral(Omentum)	467	RP11-418H16.1	ENSG00000281920.1	2	7.6625e-07	1.37925e-05	18	5.2521e-05	Yes	Yes
Adipose-Visceral(Omentum)	467	MEIS1	ENSG00000143995.19	2	0.000238887	0.00501662	21	0.0089423	Yes	Yes
Adipose-Visceral(Omentum)	467	LINC01798	ENSG00000232046.6	2	0.00201239	0.0442726	22	0.0493932	Yes	No
Adipose-Visceral(Omentum)	467	LINC01797	ENSG00000237179.5	2	0.00208762	0.0417524	20	0.0469724	Yes	No
Adipose-Visceral(Omentum)	467	LINC01799	ENSG00000230525.5	2	3.2016e-05	0.000672336	21	0.00172672	Yes	Yes
Adipose-Visceral(Omentum)	467	LINC01828	ENSG00000235885.7	2	0.00155666	0.0342464	22	0.0398446	Yes	No
Adipose-Visceral(Omentum)	467	LINC01829	ENSG00000236780.5	2	1.49476e-05	0.000313899	21	0.000894868	Yes	Yes
Adipose-Visceral(Omentum)	467	ETAA1	ENSG00000143971.7	2	2.06315e-05	0.000433262	21	0.00118344	Yes	Yes
Adipose-Visceral(Omentum)	467	C1D	ENSG00000197223.11	2	7.15074e-06	0.000157316	22	0.000482765	Yes	Yes
Adipose-Visceral(Omentum)	467	WDR92	ENSG00000243667.6	2	2.70572e-06	5.95257e-05	22	0.00019923	Yes	Yes
Adipose-Visceral(Omentum)	467	PNO1	ENSG00000115946.7	2	9.18396e-05	0.00202047	22	0.00435214	Yes	Yes
Adipose-Visceral(Omentum)	467	PPP3R1	ENSG00000221823.10	2	6.95281e-05	0.00152962	22	0.00345275	Yes	Yes
Adipose-Visceral(Omentum)	467	CNRIP1	ENSG00000119865.8	2	5.22469e-08	1.09718e-06	21	5.00426e-06	Yes	Yes
Adipose-Visceral(Omentum)	467	PLEK	ENSG00000115956.9	2	0.00195552	0.041066	21	0.0463389	Yes	No
Adipose-Visceral(Omentum)	467	FBXO48	ENSG00000204923.3	2	0.00033994	0.0067988	20	0.0112883	Yes	No
Adipose-Visceral(Omentum)	467	APLF	ENSG00000169621.9	2	3.86308e-07	8.11246e-06	21	3.21471e-05	Yes	Yes
Adipose-Visceral(Omentum)	467	PROKR1	ENSG00000169618.6	2	1.60721e-08	3.0537e-07	19	1.50446e-06	Yes	Yes
Adipose-Visceral(Omentum)	467	ARHGAP25	ENSG00000163219.11	2	0.000244857	0.00465228	19	0.00842424	Yes	Yes
Adipose-Visceral(Omentum)	467	GKN1	ENSG00000169605.5	2	0.00173573	0.0277716	16	0.0335665	Yes	No
Adipose-Visceral(Omentum)	467	ANTXR1	ENSG00000169604.19	2	0.000738179	0.012549	17	0.0180393	Yes	No
Adipose-Visceral(Omentum)	467	GFPT1	ENSG00000198380.12	2	5.3102e-05	0.000849633	16	0.00211091	Yes	Yes
Adipose-Visceral(Omentum)	467	NFU1	ENSG00000169599.12	2	1.73498e-07	2.77597e-06	16	1.18962e-05	Yes	Yes
Adipose-Visceral(Omentum)	467	AAK1	ENSG00000115977.18	2	3.82366e-06	6.88258e-05	18	0.000227555	Yes	Yes
Adipose-Visceral(Omentum)	467	ANXA4	ENSG00000196975.15	2	0.00184417	0.0350392	19	0.0406221	Yes	No
Adipose-Visceral(Omentum)	467	GMCL1	ENSG00000087338.4	2	0.000292025	0.00496443	17	0.00887306	Yes	Yes
Adipose-Visceral(Omentum)	467	SNRNP27	ENSG00000124380.10	2	1.68314e-07	2.86135e-06	17	1.22386e-05	Yes	Yes
Adipose-Visceral(Omentum)	467	MXD1	ENSG00000059728.10	2	0.0012715	0.0216156	17	0.0274641	Yes	No
Adipose-Visceral(Omentum)	467	ASPRV1	ENSG00000244617.2	2	1.54774e-05	0.000263116	17	0.000762944	Yes	Yes
Adipose-Visceral(Omentum)	467	PCBP1	ENSG00000169564.6	2	0.000784481	0.0133362	17	0.0188923	Yes	No
Adipose-Visceral(Omentum)	467	LINC01816	ENSG00000231327.1	2	0.000243384	0.00413753	17	0.00770042	Yes	Yes
Adipose-Visceral(Omentum)	467	C2orf42	ENSG00000115998.7	2	0.000134089	0.0024136	18	0.00501216	Yes	Yes
Adipose-Visceral(Omentum)	467	TIA1	ENSG00000116001.15	2	0.00749999	0.135	18	0.136846	No	No
Adipose-Visceral(Omentum)	467	PCYOX1	ENSG00000116005.11	2	0.00174587	0.0314256	18	0.0370796	Yes	No
Adipose-Visceral(Omentum)	467	SNRPG	ENSG00000143977.13	2	0.000254099	0.00457378	18	0.00830893	Yes	Yes
Adipose-Visceral(Omentum)	467	FAM136A	ENSG00000035141.7	2	0.000453785	0.00816813	18	0.0130123	Yes	No
Adipose-Visceral(Omentum)	467	TGFA	ENSG00000163235.15	2	0.00152657	0.0305315	20	0.0362391	Yes	No
Adipose-Visceral(Omentum)	467	ADD2	ENSG00000075340.22	2	7.16018e-14	1.43204e-12	20	1.29251e-11	Yes	Yes
Adipose-Visceral(Omentum)	467	FIGLA	ENSG00000183733.6	2	5.72437e-15	1.14487e-13	20	1.14061e-12	Yes	Yes
Adipose-Visceral(Omentum)	467	CLEC4F	ENSG00000152672.7	2	1.1547e-22	2.30939e-21	20	4.06648e-20	Yes	Yes
Adipose-Visceral(Omentum)	467	CD207	ENSG00000116031.8	2	4.48194e-18	8.96389e-17	20	1.16974e-15	Yes	Yes
Adipose-Visceral(Omentum)	467	VAX2	ENSG00000116035.2	2	4.98309e-06	9.96617e-05	20	0.000319498	Yes	Yes
Adipose-Visceral(Omentum)	467	ATP6V1B1	ENSG00000116039.11	2	9.64356e-05	0.00192871	20	0.00418665	Yes	Yes
Adipose-Visceral(Omentum)	467	ANKRD53	ENSG00000144031.11	2	4.55779e-05	0.000911558	20	0.00224394	Yes	Yes
Adipose-Visceral(Omentum)	467	TEX261	ENSG00000144043.11	2	3.24543e-08	6.49086e-07	20	3.05043e-06	Yes	Yes
Adipose-Visceral(Omentum)	467	NAGK	ENSG00000124357.12	2	1.78927e-12	3.57855e-11	20	2.82863e-10	Yes	Yes
Adipose-Visceral(Omentum)	467	RP11-467P9.1	ENSG00000272735.1	2	0.0018492	0.036984	20	0.0424571	Yes	No
Adipose-Visceral(Omentum)	467	MCEE	ENSG00000124370.10	2	0.00144026	0.0288053	20	0.0345929	Yes	No
Adipose-Visceral(Omentum)	467	MPHOSPH10	ENSG00000124383.8	2	3.75273e-06	7.50547e-05	20	0.000246019	Yes	Yes
Adipose-Visceral(Omentum)	467	PAIP2B	ENSG00000124374.8	2	0.0024399	0.048798	20	0.0537167	No	No
Adipose-Visceral(Omentum)	467	ZNF638	ENSG00000075292.18	2	2.55944e-05	0.000537483	21	0.00142706	Yes	Yes
Adipose-Visceral(Omentum)	467	DYSF	ENSG00000135636.13	2	3.10845e-05	0.00062169	20	0.00161666	Yes	Yes
Adipose-Visceral(Omentum)	467	CYP26B1	ENSG00000003137.8	2	5.49121e-07	7.68769e-06	14	3.05583e-05	Yes	Yes
Adipose-Visceral(Omentum)	467	EXOC6B	ENSG00000144036.15	2	5.74575e-07	1.03424e-05	18	4.01934e-05	Yes	Yes
Adipose-Visceral(Omentum)	467	SPR	ENSG00000116096.5	2	0.030803	0.369636	12	0.369966	No	No
Adipose-Visceral(Omentum)	467	EMX1	ENSG00000135638.13	2	0.00157917	0.01895	12	0.024839	Yes	No
Adipose-Visceral(Omentum)	467	SFXN5	ENSG00000144040.12	2	0.00155371	0.0201982	13	0.02606	Yes	No
Adipose-Visceral(Omentum)	467	RAB11FIP5	ENSG00000135631.16	2	0.00251402	0.0326823	13	0.0383305	Yes	No
Adipose-Visceral(Omentum)	467	SMYD5	ENSG00000135632.11	2	0.000111759	0.00145287	13	0.00330571	Yes	Yes
Adipose-Visceral(Omentum)	467	PRADC1	ENSG00000135617.3	2	2.62853e-07	3.15423e-06	12	1.33941e-05	Yes	Yes
Adipose-Visceral(Omentum)	467	CCT7	ENSG00000135624.15	2	0.000688172	0.00825806	12	0.0131314	Yes	No
Adipose-Visceral(Omentum)	467	FBXO41	ENSG00000163013.11	2	0.00137871	0.0165445	12	0.0223017	Yes	No
Adipose-Visceral(Omentum)	467	EGR4	ENSG00000135625.7	2	0.000208497	0.00250197	12	0.00515357	Yes	Yes
Adipose-Visceral(Omentum)	467	ALMS1	ENSG00000116127.17	2	9.34643e-05	0.00112157	12	0.00267185	Yes	Yes
Adipose-Visceral(Omentum)	467	NAT8	ENSG00000144035.3	2	0.000496826	0.00546508	11	0.00957711	Yes	Yes
Adipose-Visceral(Omentum)	467	TPRKB	ENSG00000144034.14	2	5.5452e-05	0.000609972	11	0.00159173	Yes	Yes
Adipose-Visceral(Omentum)	467	RP11-434P11.2	ENSG00000273245.1	2	0.00339705	0.0373676	11	0.0428023	Yes	No
Adipose-Visceral(Omentum)	467	DUSP11	ENSG00000144048.10	2	0.00936915	0.11243	12	0.114706	No	No
Adipose-Visceral(Omentum)	467	STAMBP	ENSG00000124356.15	2	6.45624e-06	7.74749e-05	12	0.000253304	Yes	Yes
Adipose-Visceral(Omentum)	467	ACTG2	ENSG00000163017.13	2	0.000168613	0.00202335	12	0.00435594	Yes	Yes
Adipose-Visceral(Omentum)	467	DGUOK	ENSG00000114956.19	2	0.00134812	0.0175256	13	0.0233297	Yes	No
Adipose-Visceral(Omentum)	467	AC073046.25	ENSG00000235499.1	2	0.00138379	0.0166054	12	0.0223687	Yes	No
Adipose-Visceral(Omentum)	467	TET3	ENSG00000187605.15	2	0.00133245	0.0173219	13	0.0231393	Yes	No
Adipose-Visceral(Omentum)	467	RP11-287D1.4	ENSG00000217702.2	2	1.17446e-50	1.40936e-49	12	1.01968e-47	Yes	Yes
Adipose-Visceral(Omentum)	467	BOLA3	ENSG00000163170.11	2	0.000513996	0.00616796	12	0.0104833	Yes	No
Adipose-Visceral(Omentum)	467	MOB1A	ENSG00000114978.17	2	0.000742958	0.00965845	13	0.014778	Yes	No
Adipose-Visceral(Omentum)	467	MTHFD2	ENSG00000065911.11	2	0.000131465	0.00170904	13	0.00378397	Yes	Yes
Adipose-Visceral(Omentum)	467	SLC4A5	ENSG00000188687.17	2	6.49688e-08	9.09563e-07	14	4.18684e-06	Yes	Yes
Adipose-Visceral(Omentum)	467	DCTN1	ENSG00000204843.12	2	0.00250717	0.0351004	14	0.0406747	Yes	No
Adipose-Visceral(Omentum)	467	C2orf81	ENSG00000284308.1	2	0.00252064	0.0352889	14	0.0408464	Yes	No
Adipose-Visceral(Omentum)	467	WDR54	ENSG00000005448.16	2	0.00035686	0.00499605	14	0.00891271	Yes	Yes
Adipose-Visceral(Omentum)	467	RTKN	ENSG00000114993.16	2	0.00691285	0.103693	15	0.106227	No	No
Adipose-Visceral(Omentum)	467	INO80B	ENSG00000115274.14	2	1.06443e-05	0.000159664	15	0.000489289	Yes	Yes
Adipose-Visceral(Omentum)	467	WBP1	ENSG00000239779.6	2	0.000212626	0.00318939	15	0.00627492	Yes	Yes
Adipose-Visceral(Omentum)	467	MOGS	ENSG00000115275.11	2	9.14287e-10	1.37143e-08	15	8.14821e-08	Yes	Yes
Adipose-Visceral(Omentum)	467	MRPL53	ENSG00000204822.6	2	0.00569021	0.0853531	15	0.0885408	No	No
Adipose-Visceral(Omentum)	467	CCDC142	ENSG00000135637.13	2	0.000207032	0.00310549	15	0.00614895	Yes	Yes
Adipose-Visceral(Omentum)	467	TTC31	ENSG00000115282.19	2	0.00103799	0.0155698	15	0.0212548	Yes	No
Adipose-Visceral(Omentum)	467	LBX2	ENSG00000179528.15	2	3.68515e-16	5.52772e-15	15	6.16815e-14	Yes	Yes
Adipose-Visceral(Omentum)	467	PCGF1	ENSG00000115289.13	2	0.000421426	0.00632139	15	0.0106743	Yes	No
Adipose-Visceral(Omentum)	467	DQX1	ENSG00000144045.13	2	0.000211785	0.00317677	15	0.00625558	Yes	Yes
Adipose-Visceral(Omentum)	467	AUP1	ENSG00000115307.16	2	0.00182268	0.0273402	15	0.0331284	Yes	No
Adipose-Visceral(Omentum)	467	HTRA2	ENSG00000115317.11	2	0.000372574	0.0055886	15	0.00972936	Yes	Yes
Adipose-Visceral(Omentum)	467	LOXL3	ENSG00000115318.11	2	0.00340344	0.0510516	15	0.0558548	No	No
Adipose-Visceral(Omentum)	467	DOK1	ENSG00000115325.13	2	0.000758947	0.0113842	15	0.0167445	Yes	No
Adipose-Visceral(Omentum)	467	M1AP	ENSG00000159374.17	2	0.000291666	0.00466666	16	0.00844432	Yes	Yes
Adipose-Visceral(Omentum)	467	SEMA4F	ENSG00000135622.12	2	0.00129928	0.0207885	16	0.0266225	Yes	No
Adipose-Visceral(Omentum)	467	RP11-259N19.1	ENSG00000272711.1	2	0.00034576	0.00553215	16	0.00965688	Yes	Yes
Adipose-Visceral(Omentum)	467	HK2	ENSG00000159399.9	2	7.38507e-07	1.18161e-05	16	4.55557e-05	Yes	Yes
Adipose-Visceral(Omentum)	467	LINC01291	ENSG00000204792.2	2	1.37745e-134	2.20391e-133	16	4.9431e-130	Yes	Yes
Adipose-Visceral(Omentum)	467	AC104135.2	ENSG00000236209.1	2	4.35829e-116	6.97326e-115	16	8.93723e-112	Yes	Yes
Adipose-Visceral(Omentum)	467	LINC01293	ENSG00000230836.1	2	2.75202e-51	4.40323e-50	16	3.238e-48	Yes	Yes
Adipose-Visceral(Omentum)	467	POLE4	ENSG00000115350.11	2	4.2476e-07	6.79616e-06	16	2.72438e-05	Yes	Yes
Adipose-Visceral(Omentum)	467	TACR1	ENSG00000115353.10	2	1.96701e-05	0.000373731	19	0.00104128	Yes	Yes
Adipose-Visceral(Omentum)	467	EVA1A	ENSG00000115363.13	2	0.000190701	0.00400472	21	0.00749914	Yes	Yes
Adipose-Visceral(Omentum)	467	MRPL19	ENSG00000115364.13	2	1.69639e-41	3.73206e-40	22	1.72145e-38	Yes	Yes
Adipose-Visceral(Omentum)	467	GCFC2	ENSG00000005436.13	2	7.18213e-11	1.58007e-09	22	1.04849e-08	Yes	Yes
Adipose-Visceral(Omentum)	467	RP11-342K6.4	ENSG00000270996.1	2	0.000533577	0.0117387	22	0.0171214	Yes	No
Adipose-Visceral(Omentum)	467	REG3G	ENSG00000143954.12	2	9.48769e-36	2.08729e-34	22	7.35801e-33	Yes	Yes
Adipose-Visceral(Omentum)	467	REG1B	ENSG00000172023.7	2	0.00277066	0.0609546	22	0.0652794	No	No
Adipose-Visceral(Omentum)	467	REG1A	ENSG00000115386.5	2	0.000582315	0.0128109	22	0.0183458	Yes	No
Adipose-Visceral(Omentum)	467	REG3A	ENSG00000172016.15	2	0.000781996	0.0164219	21	0.0221731	Yes	No
Adipose-Visceral(Omentum)	467	CTNNA2	ENSG00000066032.18	2	0.000117665	0.00400063	34	0.00749225	Yes	Yes
Adipose-Visceral(Omentum)	467	LRRTM1	ENSG00000162951.10	2	0.00148745	0.0282615	19	0.0340585	Yes	No
Adipose-Visceral(Omentum)	467	SUCLG1	ENSG00000163541.11	2	0.00020876	0.00334017	16	0.00651017	Yes	Yes
Adipose-Visceral(Omentum)	467	DNAH6	ENSG00000115423.18	2	4.41113e-28	8.38115e-27	19	2.03878e-25	Yes	Yes
Adipose-Visceral(Omentum)	467	TRABD2A	ENSG00000186854.10	2	9.79878e-11	1.66579e-09	17	1.10374e-08	Yes	Yes
Adipose-Visceral(Omentum)	467	TMSB10	ENSG00000034510.5	2	0.00480944	0.0817604	17	0.0850944	No	No
Adipose-Visceral(Omentum)	467	KCMF1	ENSG00000176407.17	2	0.00189263	0.0340673	18	0.0396825	Yes	No
Adipose-Visceral(Omentum)	467	TCF7L1	ENSG00000152284.4	2	8.72911e-05	0.00157124	18	0.00352983	Yes	Yes
Adipose-Visceral(Omentum)	467	TGOLN2	ENSG00000152291.13	2	2.83891e-05	0.000482615	17	0.00129965	Yes	Yes
Adipose-Visceral(Omentum)	467	RETSAT	ENSG00000042445.13	2	9.85138e-05	0.00167473	17	0.00371811	Yes	Yes
Adipose-Visceral(Omentum)	467	ELMOD3	ENSG00000115459.17	2	0.0024076	0.0409293	17	0.0462203	Yes	No
Adipose-Visceral(Omentum)	467	CAPG	ENSG00000042493.15	2	2.76654e-09	4.70312e-08	17	2.61102e-07	Yes	Yes
Adipose-Visceral(Omentum)	467	SH2D6	ENSG00000152292.16	2	0.0032342	0.0549814	17	0.0595336	No	No
Adipose-Visceral(Omentum)	467	MAT2A	ENSG00000168906.12	2	0.000119729	0.00203538	17	0.00437533	Yes	Yes
Adipose-Visceral(Omentum)	467	GGCX	ENSG00000115486.11	2	2.86132e-08	4.86425e-07	17	2.33305e-06	Yes	Yes
Adipose-Visceral(Omentum)	467	VAMP8	ENSG00000118640.10	2	1.15158e-11	1.95768e-10	17	1.42965e-09	Yes	Yes
Adipose-Visceral(Omentum)	467	VAMP5	ENSG00000168899.4	2	0.00253887	0.0431608	17	0.0483236	Yes	No
Adipose-Visceral(Omentum)	467	RNF181	ENSG00000168894.9	2	0.00208226	0.0353984	17	0.0409603	Yes	No
Adipose-Visceral(Omentum)	467	TMEM150A	ENSG00000168890.13	2	0.000211949	0.00360314	17	0.00690865	Yes	Yes
Adipose-Visceral(Omentum)	467	USP39	ENSG00000168883.19	2	4.18528e-06	7.11498e-05	17	0.000234504	Yes	Yes
Adipose-Visceral(Omentum)	467	C2orf68	ENSG00000168887.10	2	0.000259135	0.00440529	17	0.00807496	Yes	Yes
Adipose-Visceral(Omentum)	467	SFTPB	ENSG00000168878.16	2	0.000546096	0.00928364	17	0.0143272	Yes	No
Adipose-Visceral(Omentum)	467	GNLY	ENSG00000115523.16	2	3.1251e-14	5.31267e-13	17	4.97004e-12	Yes	Yes
Adipose-Visceral(Omentum)	467	ATOH8	ENSG00000168874.12	2	0.000309966	0.00526942	17	0.00930673	Yes	Yes
Adipose-Visceral(Omentum)	467	ST3GAL5	ENSG00000115525.17	2	7.35311e-05	0.00125003	17	0.002922	Yes	Yes
Adipose-Visceral(Omentum)	467	ST3GAL5-AS1	ENSG00000232504.4	2	0.00310697	0.0528184	17	0.0575073	No	No
Adipose-Visceral(Omentum)	467	RP11-548P2.2	ENSG00000272564.1	2	0.000456157	0.00775468	17	0.012506	Yes	No
Adipose-Visceral(Omentum)	467	POLR1A	ENSG00000068654.15	2	1.27961e-21	2.04737e-20	16	3.35795e-19	Yes	Yes
Adipose-Visceral(Omentum)	467	PTCD3	ENSG00000132300.18	2	0.000604702	0.00967524	16	0.0147999	Yes	No
Adipose-Visceral(Omentum)	467	IMMT	ENSG00000132305.20	2	2.22319e-05	0.00035571	16	0.000996644	Yes	Yes
Adipose-Visceral(Omentum)	467	MRPL35	ENSG00000132313.14	2	1.04729e-05	0.000157093	15	0.000482163	Yes	Yes
Adipose-Visceral(Omentum)	467	REEP1	ENSG00000068615.17	2	0.00155571	0.0248914	16	0.0307279	Yes	No
Adipose-Visceral(Omentum)	467	KDM3A	ENSG00000115548.16	2	0.00143772	0.0201281	14	0.0260006	Yes	No
Adipose-Visceral(Omentum)	467	CHMP3	ENSG00000115561.15	2	1.05723e-11	1.48013e-10	14	1.09653e-09	Yes	Yes
Adipose-Visceral(Omentum)	467	RNF103	ENSG00000239305.6	2	0.000290028	0.00377036	13	0.00715133	Yes	Yes
Adipose-Visceral(Omentum)	467	RMND5A	ENSG00000153561.12	2	0.000813804	0.0105795	13	0.0158321	Yes	No
Adipose-Visceral(Omentum)	467	CD8A	ENSG00000153563.15	2	0.000136575	0.00163889	12	0.00365647	Yes	Yes
Adipose-Visceral(Omentum)	467	CD8B	ENSG00000172116.21	2	1.66459e-05	0.000199751	12	0.000597057	Yes	Yes
Adipose-Visceral(Omentum)	467	PLGLB1	ENSG00000183281.14	2	2.49482e-34	2.7443e-33	11	9.10185e-32	Yes	Yes
Adipose-Visceral(Omentum)	467	LINC01943	ENSG00000280721.1	2	0.00127062	0.0139768	11	0.0195636	Yes	No
Adipose-Visceral(Omentum)	467	CYTOR	ENSG00000222041.10	2	6.47931e-09	7.77517e-08	12	4.17945e-07	Yes	Yes
Adipose-Visceral(Omentum)	467	RGPD2	ENSG00000185304.14	2	3.82656e-06	4.20922e-05	11	0.000145522	Yes	Yes
Adipose-Visceral(Omentum)	467	KRCC1	ENSG00000172086.7	2	4.19017e-06	5.0282e-05	12	0.000170776	Yes	Yes
Adipose-Visceral(Omentum)	467	SMYD1	ENSG00000115593.14	2	0.0064332	0.0771984	12	0.0807633	No	No
Adipose-Visceral(Omentum)	467	FABP1	ENSG00000163586.9	2	0.00128245	0.0153894	12	0.0210643	Yes	No
Adipose-Visceral(Omentum)	467	THNSL2	ENSG00000144115.16	2	2.21684e-95	2.66021e-94	12	1.1642e-91	Yes	Yes
Adipose-Visceral(Omentum)	467	EIF2AK3	ENSG00000172071.11	2	0.000967781	0.0106456	11	0.0159005	Yes	No
Adipose-Visceral(Omentum)	467	RPIA	ENSG00000153574.8	2	0.00256095	0.0256095	10	0.0314453	Yes	No
Adipose-Visceral(Omentum)	467	IGKC	ENSG00000211592.8	2	0.00199624	0.0259512	13	0.0317801	Yes	No
Adipose-Visceral(Omentum)	467	IGKJ5	ENSG00000211593.2	2	0.000556692	0.007237	13	0.0118598	Yes	No
Adipose-Visceral(Omentum)	467	IGKJ4	ENSG00000211594.2	2	0.00444736	0.0578156	13	0.0622158	No	No
Adipose-Visceral(Omentum)	467	IGKJ3	ENSG00000211595.2	2	0.00290445	0.0377579	13	0.0431638	Yes	No
Adipose-Visceral(Omentum)	467	IGKJ2	ENSG00000211596.3	2	0.000256896	0.00333965	13	0.00651017	Yes	Yes
Adipose-Visceral(Omentum)	467	IGKJ1	ENSG00000211597.2	2	0.00104694	0.0136103	13	0.0191852	Yes	No
Adipose-Visceral(Omentum)	467	IGKV4-1	ENSG00000211598.2	2	0.000749358	0.00974165	13	0.0148711	Yes	No
Adipose-Visceral(Omentum)	467	IGKV1-5	ENSG00000243466.1	2	0.000333472	0.00433513	13	0.00798699	Yes	Yes
Adipose-Visceral(Omentum)	467	IGKV1-6	ENSG00000239855.1	2	0.000799947	0.0103993	13	0.0156343	Yes	No
Adipose-Visceral(Omentum)	467	IGKV3-7	ENSG00000243063.1	2	0.00124921	0.0162397	13	0.0219718	Yes	No
Adipose-Visceral(Omentum)	467	IGKV1-8	ENSG00000240671.4	2	0.000235713	0.00306428	13	0.00608211	Yes	Yes
Adipose-Visceral(Omentum)	467	IGKV1-9	ENSG00000241755.1	2	1.82634e-08	2.37424e-07	13	1.18864e-06	Yes	Yes
Adipose-Visceral(Omentum)	467	IGKV3-11	ENSG00000241351.3	2	0.00112311	0.0146005	13	0.0202095	Yes	No
Adipose-Visceral(Omentum)	467	IGKV1-12	ENSG00000243290.3	2	7.76717e-05	0.00100973	13	0.00244634	Yes	Yes
Adipose-Visceral(Omentum)	467	IGKV3-15	ENSG00000244437.1	2	0.000641548	0.00834013	13	0.0132244	Yes	No
Adipose-Visceral(Omentum)	467	IGKV1-16	ENSG00000240864.3	2	0.00584728	0.0760146	13	0.0796316	No	No
Adipose-Visceral(Omentum)	467	IGKV1-17	ENSG00000240382.3	2	3.25313e-06	3.90376e-05	12	0.000135878	Yes	Yes
Adipose-Visceral(Omentum)	467	IGKV3-20	ENSG00000239951.1	2	0.000271183	0.0032542	12	0.00637517	Yes	Yes
Adipose-Visceral(Omentum)	467	IGKV6-21	ENSG00000211611.2	2	0.00191163	0.0229396	12	0.0287916	Yes	No
Adipose-Visceral(Omentum)	467	IGKV2-24	ENSG00000241294.1	2	0.000137782	0.00165338	12	0.00368072	Yes	Yes
Adipose-Visceral(Omentum)	467	IGKV1-27	ENSG00000244575.3	2	0.0204013	0.244816	12	0.245445	No	No
Adipose-Visceral(Omentum)	467	IGKV2-28	ENSG00000244116.3	2	0.00220073	0.0264087	12	0.0322199	Yes	No
Adipose-Visceral(Omentum)	467	IGKV2-30	ENSG00000243238.1	2	2.06695e-06	2.48033e-05	12	9.01451e-05	Yes	Yes
Adipose-Visceral(Omentum)	467	IGKV1-33	ENSG00000242076.2	2	0.00475071	0.0570085	12	0.0614431	No	No
Adipose-Visceral(Omentum)	467	IGKV1-39	ENSG00000242371.1	2	0.000265501	0.00318601	12	0.00626934	Yes	Yes
Adipose-Visceral(Omentum)	467	RP4-614C10.2	ENSG00000283196.1	2	3.49239e-05	0.000349239	10	0.000981116	Yes	Yes
Adipose-Visceral(Omentum)	467	IGKV2D-40	ENSG00000251039.2	2	0.0308447	0.277602	9	0.278087	No	No
Adipose-Visceral(Omentum)	467	IGKV1D-39	ENSG00000251546.1	2	0.0178029	0.160226	9	0.161686	No	No
Adipose-Visceral(Omentum)	467	IGKV2D-29	ENSG00000243264.2	2	9.41988e-06	7.5359e-05	8	0.000246881	Yes	Yes
Adipose-Visceral(Omentum)	467	IGKV3D-20	ENSG00000211625.2	2	0.00049021	0.00343147	7	0.00664625	Yes	Yes
Adipose-Visceral(Omentum)	467	IGKV1D-16	ENSG00000241244.1	2	0.0125434	0.0878039	7	0.0909044	No	No
Adipose-Visceral(Omentum)	467	IGKV3D-15	ENSG00000224041.3	2	0.000990702	0.00693491	7	0.0114635	Yes	No
Adipose-Visceral(Omentum)	467	IGKV1D-13	ENSG00000276566.1	2	9.21352e-25	5.52811e-24	6	1.14407e-22	Yes	Yes
Adipose-Visceral(Omentum)	467	IGKV3D-11	ENSG00000211632.4	2	0.00330042	0.0198025	6	0.0256825	Yes	No
Adipose-Visceral(Omentum)	467	IGKV1D-8	ENSG00000239819.2	2	0.00645187	0.0387112	6	0.0441069	Yes	No
Adipose-Visceral(Omentum)	467	CH17-132F21.5	ENSG00000281904.1	2	0.00382085	0.0229251	6	0.0287775	Yes	No
Adipose-Visceral(Omentum)	467	RP11-575H3.1	ENSG00000261600.1	2	1.83585e-06	3.67171e-06	2	1.54297e-05	Yes	Yes
Adipose-Visceral(Omentum)	467	RP11-407P15.2	ENSG00000259916.1	2	0.00930223	0.0279067	3	0.0337078	Yes	No
Adipose-Visceral(Omentum)	467	MAL	ENSG00000172005.10	2	0.00118548	0.00474192	4	0.00854946	Yes	Yes
Adipose-Visceral(Omentum)	467	MRPS5	ENSG00000144029.11	2	0.00478127	0.0191251	4	0.0249935	Yes	No
Adipose-Visceral(Omentum)	467	ZNF514	ENSG00000144026.11	2	9.58818e-29	3.83527e-28	4	1.01799e-26	Yes	Yes
Adipose-Visceral(Omentum)	467	ZNF2	ENSG00000275111.4	2	0.0260054	0.104022	4	0.106551	No	No
Adipose-Visceral(Omentum)	467	AC092835.2	ENSG00000233757.6	2	0.114085	0.45634	4	0.456518	No	No
Adipose-Visceral(Omentum)	467	PROM2	ENSG00000155066.15	2	6.39245e-12	2.55698e-11	4	2.04638e-10	Yes	Yes
Adipose-Visceral(Omentum)	467	KCNIP3	ENSG00000115041.12	2	0.000522484	0.00261242	5	0.00533454	Yes	Yes
Adipose-Visceral(Omentum)	467	FAHD2A	ENSG00000115042.9	2	0.0293944	0.146972	5	0.148629	No	No
Adipose-Visceral(Omentum)	467	RP11-440D17.3	ENSG00000272913.1	2	0.00901186	0.0450593	5	0.0501146	No	No
Adipose-Visceral(Omentum)	467	RP11-440D17.4	ENSG00000273305.1	2	0.00508992	0.0254496	5	0.0312951	Yes	No
Adipose-Visceral(Omentum)	467	LINC00342	ENSG00000232931.5	2	1.26113e-09	6.30564e-09	5	3.88671e-08	Yes	Yes
Adipose-Visceral(Omentum)	467	ANKRD36C	ENSG00000174501.14	2	3.26516e-09	1.9591e-08	6	1.13834e-07	Yes	Yes
Adipose-Visceral(Omentum)	467	GPAT2	ENSG00000186281.12	2	2.754e-09	1.6524e-08	6	9.69874e-08	Yes	Yes
Adipose-Visceral(Omentum)	467	ADRA2B	ENSG00000274286.1	2	5.09951e-12	3.0597e-11	6	2.43676e-10	Yes	Yes
Adipose-Visceral(Omentum)	467	ASTL	ENSG00000188886.3	2	0.000637428	0.00382457	6	0.00722513	Yes	Yes
Adipose-Visceral(Omentum)	467	DUSP2	ENSG00000158050.4	2	0.0163573	0.098144	6	0.100819	No	No
Adipose-Visceral(Omentum)	467	STARD7	ENSG00000084090.13	2	6.11711e-05	0.000367026	6	0.00102483	Yes	Yes
Adipose-Visceral(Omentum)	467	TMEM127	ENSG00000135956.8	2	1.03426e-06	6.20558e-06	6	2.50217e-05	Yes	Yes
Adipose-Visceral(Omentum)	467	CIAO1	ENSG00000144021.2	2	1.68e-21	1.008e-20	6	1.69033e-19	Yes	Yes
Adipose-Visceral(Omentum)	467	SNRNP200	ENSG00000144028.14	2	0.000497578	0.00298547	6	0.00595534	Yes	Yes
Adipose-Visceral(Omentum)	467	ITPRIPL1	ENSG00000198885.9	2	7.04151e-16	4.22491e-15	6	4.77678e-14	Yes	Yes
Adipose-Visceral(Omentum)	467	NCAPH	ENSG00000121152.9	2	0.00203222	0.0121933	6	0.0176368	Yes	No
Adipose-Visceral(Omentum)	467	NEURL3	ENSG00000163121.9	2	0.00762268	0.0457361	6	0.0507792	No	No
Adipose-Visceral(Omentum)	467	ARID5A	ENSG00000196843.15	2	0.0177863	0.106718	6	0.109176	No	No
Adipose-Visceral(Omentum)	467	KANSL3	ENSG00000114982.17	2	0.00845649	0.0507389	6	0.0555601	No	No
Adipose-Visceral(Omentum)	467	LMAN2L	ENSG00000114988.11	2	1.31604e-08	9.21226e-08	7	4.89474e-07	Yes	Yes
Adipose-Visceral(Omentum)	467	CNNM4	ENSG00000158158.11	2	0.00202122	0.0141486	7	0.0197393	Yes	No
Adipose-Visceral(Omentum)	467	RP11-353K11.1	ENSG00000273265.1	2	0.00261413	0.0182989	7	0.0241558	Yes	No
Adipose-Visceral(Omentum)	467	CNNM3	ENSG00000168763.15	2	0.00123468	0.00864279	7	0.0135902	Yes	No
Adipose-Visceral(Omentum)	467	ANKRD23	ENSG00000163126.14	2	0.000241244	0.00168871	7	0.00374496	Yes	Yes
Adipose-Visceral(Omentum)	467	ANKRD39	ENSG00000213337.8	2	0.00634638	0.0444247	7	0.0495193	Yes	No
Adipose-Visceral(Omentum)	467	SEMA4C	ENSG00000168758.10	2	0.000855182	0.00598628	7	0.0102375	Yes	No
Adipose-Visceral(Omentum)	467	FAM178B	ENSG00000168754.14	2	0.00385029	0.0308023	8	0.0364882	Yes	No
Adipose-Visceral(Omentum)	467	FAHD2B	ENSG00000144199.11	2	1.99171e-06	1.59337e-05	8	5.98363e-05	Yes	Yes
Adipose-Visceral(Omentum)	467	ANKRD36	ENSG00000135976.17	2	7.60296e-16	6.84266e-15	9	7.58825e-14	Yes	Yes
Adipose-Visceral(Omentum)	467	AC159540.1	ENSG00000230606.10	2	5.45367e-47	4.90831e-46	9	2.97533e-44	Yes	Yes
Adipose-Visceral(Omentum)	467	ANKRD36B	ENSG00000196912.12	2	1.03764e-48	1.03764e-47	10	6.8199e-46	Yes	Yes
Adipose-Visceral(Omentum)	467	COX5B	ENSG00000135940.6	2	0.0058937	0.058937	10	0.0633086	No	No
Adipose-Visceral(Omentum)	467	ACTR1B	ENSG00000115073.7	2	4.5257e-13	4.5257e-12	10	3.93243e-11	Yes	Yes
Adipose-Visceral(Omentum)	467	LINC01125	ENSG00000228486.10	2	1.71844e-05	0.000171844	10	0.000522079	Yes	Yes
Adipose-Visceral(Omentum)	467	ZAP70	ENSG00000115085.13	2	0.000192023	0.00192023	10	0.00417248	Yes	Yes
Adipose-Visceral(Omentum)	467	TMEM131	ENSG00000075568.16	2	0.000586575	0.00645233	11	0.0108484	Yes	No
Adipose-Visceral(Omentum)	467	CNGA3	ENSG00000144191.11	2	7.99669e-33	8.79635e-32	11	2.72596e-30	Yes	Yes
Adipose-Visceral(Omentum)	467	INPP4A	ENSG00000040933.15	2	2.61324e-13	3.13589e-12	12	2.76498e-11	Yes	Yes
Adipose-Visceral(Omentum)	467	COA5	ENSG00000183513.8	2	0.00182188	0.0218626	12	0.0277191	Yes	No
Adipose-Visceral(Omentum)	467	UNC50	ENSG00000115446.11	2	0.00076604	0.00919248	12	0.0142227	Yes	No
Adipose-Visceral(Omentum)	467	MGAT4A	ENSG00000071073.12	2	0.00102688	0.0133494	13	0.0189037	Yes	No
Adipose-Visceral(Omentum)	467	AC109826.1	ENSG00000226791.6	2	0.000518035	0.00621642	12	0.0105456	Yes	No
Adipose-Visceral(Omentum)	467	KIAA1211L	ENSG00000196872.11	2	0.00213714	0.0277828	13	0.0335762	Yes	No
Adipose-Visceral(Omentum)	467	TSGA10	ENSG00000135951.14	2	3.50099e-15	4.55128e-14	13	4.70955e-13	Yes	Yes
Adipose-Visceral(Omentum)	467	C2orf15	ENSG00000273045.5	2	0.0178819	0.232464	13	0.233244	No	No
Adipose-Visceral(Omentum)	467	LIPT1	ENSG00000144182.16	2	3.01452e-28	3.91888e-27	13	9.84824e-26	Yes	Yes
Adipose-Visceral(Omentum)	467	MITD1	ENSG00000158411.11	2	9.40624e-13	1.22281e-11	13	1.01531e-10	Yes	Yes
Adipose-Visceral(Omentum)	467	MRPL30	ENSG00000185414.19	2	0.00109269	0.014205	13	0.0197919	Yes	No
Adipose-Visceral(Omentum)	467	LYG1	ENSG00000144214.9	2	4.61455e-15	5.99891e-14	13	6.13325e-13	Yes	Yes
Adipose-Visceral(Omentum)	467	RP11-111H13.1	ENSG00000241962.9	2	8.45752e-05	0.00109948	13	0.00262864	Yes	Yes
Adipose-Visceral(Omentum)	467	TXNDC9	ENSG00000115514.11	2	0.0199357	0.259164	13	0.259758	No	No
Adipose-Visceral(Omentum)	467	EIF5B	ENSG00000158417.10	2	0.000642035	0.00898849	14	0.0139855	Yes	No
Adipose-Visceral(Omentum)	467	REV1	ENSG00000135945.9	2	0.00117603	0.0164645	14	0.0222205	Yes	No
Adipose-Visceral(Omentum)	467	AFF3	ENSG00000144218.18	2	2.94356e-07	5.88712e-06	20	2.38126e-05	Yes	Yes
Adipose-Visceral(Omentum)	467	LONRF2	ENSG00000170500.12	2	0.000267601	0.00454921	17	0.00827351	Yes	Yes
Adipose-Visceral(Omentum)	467	CHST10	ENSG00000115526.10	2	0.00155342	0.0264082	17	0.0322199	Yes	No
Adipose-Visceral(Omentum)	467	PDCL3	ENSG00000115539.13	2	0.000365285	0.00657512	18	0.0110115	Yes	No
Adipose-Visceral(Omentum)	467	NPAS2	ENSG00000170485.16	2	0.00224685	0.044937	20	0.0500034	No	No
Adipose-Visceral(Omentum)	467	RPL31	ENSG00000071082.10	2	0.00289422	0.0549901	19	0.0595395	No	No
Adipose-Visceral(Omentum)	467	TBC1D8	ENSG00000204634.12	2	0.00180278	0.0396611	22	0.0450034	Yes	No
Adipose-Visceral(Omentum)	467	TBC1D8-AS1	ENSG00000272902.2	2	2.90837e-10	5.81674e-09	20	3.60269e-08	Yes	Yes
Adipose-Visceral(Omentum)	467	CNOT11	ENSG00000158435.7	2	0.000681517	0.0136303	20	0.019197	Yes	No
Adipose-Visceral(Omentum)	467	RNF149	ENSG00000163162.8	2	1.48918e-05	0.000297836	20	0.000853687	Yes	Yes
Adipose-Visceral(Omentum)	467	RFX8	ENSG00000196460.12	2	3.38425e-31	7.10692e-30	21	2.02091e-28	Yes	Yes
Adipose-Visceral(Omentum)	467	MAP4K4	ENSG00000071054.16	2	1.80682e-05	0.000379433	21	0.00105422	Yes	Yes
Adipose-Visceral(Omentum)	467	LINC01127	ENSG00000281162.2	2	2.09891e-08	3.98792e-07	19	1.93393e-06	Yes	Yes
Adipose-Visceral(Omentum)	467	IL1R2	ENSG00000115590.13	2	0.00039715	0.00754585	19	0.0122419	Yes	No
Adipose-Visceral(Omentum)	467	IL1R1	ENSG00000115594.11	2	0.0043709	0.0830471	19	0.0863084	No	No
Adipose-Visceral(Omentum)	467	IL1RL2	ENSG00000115598.9	2	0.000593512	0.0106832	18	0.0159422	Yes	No
Adipose-Visceral(Omentum)	467	IL1RL1	ENSG00000115602.16	2	0.000631693	0.0107388	17	0.0160105	Yes	No
Adipose-Visceral(Omentum)	467	IL18R1	ENSG00000115604.10	2	1.41369e-09	2.40327e-08	17	1.38211e-07	Yes	Yes
Adipose-Visceral(Omentum)	467	IL18RAP	ENSG00000115607.9	2	3.42961e-05	0.000583033	17	0.00153056	Yes	Yes
Adipose-Visceral(Omentum)	467	MFSD9	ENSG00000135953.10	2	0.000974433	0.0155909	16	0.021276	Yes	No
Adipose-Visceral(Omentum)	467	TMEM182	ENSG00000170417.15	2	0.00145958	0.0248129	17	0.0306497	Yes	No
Adipose-Visceral(Omentum)	467	MRPS9	ENSG00000135972.8	2	1.69936e-22	3.39872e-21	20	5.90923e-20	Yes	Yes
Adipose-Visceral(Omentum)	467	GPR45	ENSG00000135973.2	2	0.000919818	0.0174765	19	0.0232796	Yes	No
Adipose-Visceral(Omentum)	467	RP11-332H14.1	ENSG00000272861.1	2	0.00160603	0.0305146	19	0.0362263	Yes	No
Adipose-Visceral(Omentum)	467	TGFBRAP1	ENSG00000135966.12	2	0.00157457	0.0314914	20	0.037145	Yes	No
Adipose-Visceral(Omentum)	467	RP11-332H14.2	ENSG00000272994.1	2	2.25767e-10	4.51535e-09	20	2.83779e-08	Yes	Yes
Adipose-Visceral(Omentum)	467	C2orf49	ENSG00000135974.9	2	0.000164906	0.00329812	20	0.00644151	Yes	Yes
Adipose-Visceral(Omentum)	467	FHL2	ENSG00000115641.18	2	0.00122039	0.0244078	20	0.0302676	Yes	No
Adipose-Visceral(Omentum)	467	NCK2	ENSG00000071051.13	2	0.000581811	0.0133817	23	0.0189389	Yes	No
Adipose-Visceral(Omentum)	467	C2orf40	ENSG00000119147.9	2	2.69223e-30	5.92291e-29	22	1.635e-27	Yes	Yes
Adipose-Visceral(Omentum)	467	UXS1	ENSG00000115652.14	2	2.07706e-05	0.000477723	23	0.00128841	Yes	Yes
Adipose-Visceral(Omentum)	467	RGPD3	ENSG00000153165.18	2	0.00638163	0.153159	24	0.154685	No	No
Adipose-Visceral(Omentum)	467	ST6GAL2	ENSG00000144057.15	2	0.000650477	0.0130095	20	0.0185506	Yes	No
Adipose-Visceral(Omentum)	467	SLC5A7	ENSG00000115665.8	2	2.468e-05	0.000419561	17	0.00114864	Yes	Yes
Adipose-Visceral(Omentum)	467	SULT1C2	ENSG00000198203.9	2	5.72758e-85	9.16412e-84	16	2.61003e-81	Yes	Yes
Adipose-Visceral(Omentum)	467	SULT1C4	ENSG00000198075.9	2	0.000443918	0.0071027	16	0.0116846	Yes	No
Adipose-Visceral(Omentum)	467	GCC2	ENSG00000135968.20	2	5.94496e-57	1.01064e-55	17	9.80215e-54	Yes	Yes
Adipose-Visceral(Omentum)	467	LIMS1	ENSG00000169756.16	2	0.00112608	0.0202694	18	0.0261274	Yes	No
Adipose-Visceral(Omentum)	467	RANBP2	ENSG00000153201.15	2	0.000245356	0.00392569	16	0.0073745	Yes	Yes
Adipose-Visceral(Omentum)	467	CCDC138	ENSG00000163006.11	2	1.52624e-05	0.000244198	16	0.000714087	Yes	Yes
Adipose-Visceral(Omentum)	467	SH3RF3-AS1	ENSG00000259863.1	2	0.00110734	0.0155027	14	0.0211806	Yes	No
Adipose-Visceral(Omentum)	467	SH3RF3	ENSG00000172985.10	2	0.00242416	0.0339383	14	0.0395708	Yes	No
Adipose-Visceral(Omentum)	467	SEPT10	ENSG00000186522.14	2	7.77901e-17	7.77901e-16	10	9.33637e-15	Yes	Yes
Adipose-Visceral(Omentum)	467	SOWAHC	ENSG00000198142.4	2	0.000355666	0.00355666	10	0.00683634	Yes	Yes
Adipose-Visceral(Omentum)	467	LINC01123	ENSG00000204588.5	2	4.15966e-12	4.15966e-11	10	3.27067e-10	Yes	Yes
Adipose-Visceral(Omentum)	467	MALL	ENSG00000144063.3	2	0.00146488	0.0146488	10	0.020264	Yes	No
Adipose-Visceral(Omentum)	467	NPHP1	ENSG00000144061.12	2	0.000124155	0.00136571	11	0.00313923	Yes	Yes
Adipose-Visceral(Omentum)	467	LINC00116	ENSG00000175701.10	2	0.00141502	0.0141502	10	0.0197401	Yes	No
Adipose-Visceral(Omentum)	467	LINC01106	ENSG00000175772.10	2	9.43029e-16	8.48726e-15	9	9.3028e-14	Yes	Yes
Adipose-Visceral(Omentum)	467	LIMS4	ENSG00000256671.6	2	2.36649e-05	0.000212984	9	0.000631612	Yes	Yes
Adipose-Visceral(Omentum)	467	BUB1	ENSG00000169679.14	2	0.00750222	0.06752	9	0.0715642	No	No
Adipose-Visceral(Omentum)	467	ACOXL	ENSG00000153093.18	2	0.000879001	0.010548	12	0.0158013	Yes	No
Adipose-Visceral(Omentum)	467	BCL2L11	ENSG00000153094.22	2	0.00471673	0.0566007	12	0.0610769	No	No
Adipose-Visceral(Omentum)	467	AC108463.1	ENSG00000230499.1	2	2.86898e-09	3.44278e-08	12	1.94013e-07	Yes	Yes
Adipose-Visceral(Omentum)	467	MIR4435-2HG	ENSG00000172965.14	2	7.63371e-09	9.92383e-08	13	5.24487e-07	Yes	Yes
Adipose-Visceral(Omentum)	467	RP11-181E10.3	ENSG00000271590.1	2	4.54385e-09	5.45261e-08	12	2.99927e-07	Yes	Yes
Adipose-Visceral(Omentum)	467	AC017002.1	ENSG00000240350.2	2	0.000125789	0.00176104	14	0.00387995	Yes	Yes
Adipose-Visceral(Omentum)	467	AC017002.2	ENSG00000224959.1	2	0.000716243	0.00931116	13	0.0143556	Yes	No
Adipose-Visceral(Omentum)	467	ANAPC1	ENSG00000153107.11	2	0.00016333	0.00261327	16	0.00533508	Yes	Yes
Adipose-Visceral(Omentum)	467	MERTK	ENSG00000153208.16	2	3.43717e-17	5.84319e-16	17	7.11291e-15	Yes	Yes
Adipose-Visceral(Omentum)	467	TMEM87B	ENSG00000153214.9	2	2.63124e-17	4.47311e-16	17	5.53524e-15	Yes	Yes
Adipose-Visceral(Omentum)	467	FBLN7	ENSG00000144152.12	2	2.95272e-11	5.01963e-10	17	3.51413e-09	Yes	Yes
Adipose-Visceral(Omentum)	467	ZC3H8	ENSG00000144161.12	2	9.85058e-05	0.0016746	17	0.00371811	Yes	Yes
Adipose-Visceral(Omentum)	467	ZC3H6	ENSG00000188177.13	2	9.99838e-05	0.00169972	17	0.00376567	Yes	Yes
Adipose-Visceral(Omentum)	467	RGPD8	ENSG00000169629.11	2	4.99217e-93	8.9859e-92	18	3.58298e-89	Yes	Yes
Adipose-Visceral(Omentum)	467	TTL	ENSG00000114999.7	2	0.000410532	0.00738958	18	0.0120494	Yes	No
Adipose-Visceral(Omentum)	467	POLR1B	ENSG00000125630.15	2	1.139e-36	1.9363e-35	17	7.19318e-34	Yes	Yes
Adipose-Visceral(Omentum)	467	CHCHD5	ENSG00000125611.15	2	1.88941e-09	3.212e-08	17	1.81578e-07	Yes	Yes
Adipose-Visceral(Omentum)	467	AC012442.6	ENSG00000228251.1	2	2.5051e-06	4.25867e-05	17	0.000146977	Yes	Yes
Adipose-Visceral(Omentum)	467	AC079922.3	ENSG00000237753.1	2	4.89036e-50	8.31361e-49	17	5.80432e-47	Yes	Yes
Adipose-Visceral(Omentum)	467	SLC20A1	ENSG00000144136.10	2	5.27217e-07	8.96269e-06	17	3.53057e-05	Yes	Yes
Adipose-Visceral(Omentum)	467	NT5DC4	ENSG00000144130.11	2	0.000229937	0.00390894	17	0.00734888	Yes	Yes
Adipose-Visceral(Omentum)	467	CKAP2L	ENSG00000169607.12	2	0.002974	0.053532	18	0.0581819	No	No
Adipose-Visceral(Omentum)	467	IL1A	ENSG00000115008.5	2	0.00060214	0.0102364	17	0.0154424	Yes	No
Adipose-Visceral(Omentum)	467	IL1B	ENSG00000125538.11	2	0.00337032	0.0606657	18	0.0649982	No	No
Adipose-Visceral(Omentum)	467	IL1RN	ENSG00000136689.18	2	0.00146004	0.0248207	17	0.0306552	Yes	No
Adipose-Visceral(Omentum)	467	PSD4	ENSG00000125637.15	2	5.30444e-29	9.54799e-28	18	2.48289e-26	Yes	Yes
Adipose-Visceral(Omentum)	467	PAX8	ENSG00000125618.16	2	5.45444e-58	9.818e-57	18	1.01244e-54	Yes	Yes
Adipose-Visceral(Omentum)	467	CBWD2	ENSG00000136682.14	2	0.000714023	0.0128524	18	0.0183897	Yes	No
Adipose-Visceral(Omentum)	467	FOXD4L1	ENSG00000184492.6	2	4.3466e-05	0.000782388	18	0.00196726	Yes	Yes
Adipose-Visceral(Omentum)	467	PGM5P4-AS1	ENSG00000231943.7	2	1.33015e-15	2.39426e-14	18	2.54353e-13	Yes	Yes
Adipose-Visceral(Omentum)	467	FAM138B	ENSG00000226516.7	2	1.24367e-06	2.11423e-05	17	7.78487e-05	Yes	Yes
Adipose-Visceral(Omentum)	467	RABL2A	ENSG00000144134.18	2	9.27613e-22	1.6697e-20	18	2.76379e-19	Yes	Yes
Adipose-Visceral(Omentum)	467	AC017074.2	ENSG00000227359.1	2	4.84426e-16	8.23525e-15	17	9.04869e-14	Yes	Yes
Adipose-Visceral(Omentum)	467	SLC35F5	ENSG00000115084.13	2	6.35695e-10	1.08068e-08	17	6.48301e-08	Yes	Yes
Adipose-Visceral(Omentum)	467	AC104653.1	ENSG00000228857.2	2	8.06191e-12	1.37052e-10	17	1.01988e-09	Yes	Yes
Adipose-Visceral(Omentum)	467	RP11-141B14.1	ENSG00000270019.1	2	0.00100599	0.0171018	17	0.0229049	Yes	No
Adipose-Visceral(Omentum)	467	ACTR3	ENSG00000115091.11	2	0.000179668	0.00305436	17	0.00606528	Yes	Yes
Adipose-Visceral(Omentum)	467	DPP10	ENSG00000175497.16	2	0.000187673	0.00506716	27	0.00901717	Yes	Yes
Adipose-Visceral(Omentum)	467	DDX18	ENSG00000088205.12	2	0.000295579	0.005616	19	0.00976148	Yes	Yes
Adipose-Visceral(Omentum)	467	AC009404.2	ENSG00000236255.1	2	3.94883e-12	7.50277e-11	19	5.73837e-10	Yes	Yes
Adipose-Visceral(Omentum)	467	CCDC93	ENSG00000125633.10	2	0.000222204	0.00444407	20	0.00813258	Yes	Yes
Adipose-Visceral(Omentum)	467	INSIG2	ENSG00000125629.14	2	8.02701e-06	0.000152513	19	0.00046931	Yes	Yes
Adipose-Visceral(Omentum)	467	LINC01956	ENSG00000258910.2	2	0.000113738	0.00204729	18	0.00439618	Yes	Yes
Adipose-Visceral(Omentum)	467	EN1	ENSG00000163064.6	2	0.0012929	0.0232723	18	0.029146	Yes	No
Adipose-Visceral(Omentum)	467	MARCO	ENSG00000019169.10	2	6.96783e-10	1.18453e-08	17	7.07528e-08	Yes	Yes
Adipose-Visceral(Omentum)	467	STEAP3	ENSG00000115107.19	2	1.4225e-26	2.276e-25	16	5.124e-24	Yes	Yes
Adipose-Visceral(Omentum)	467	C2orf76	ENSG00000186132.14	2	4.6079e-07	7.37263e-06	16	2.9371e-05	Yes	Yes
Adipose-Visceral(Omentum)	467	DBI	ENSG00000155368.16	2	0.00300026	0.0480041	16	0.0529663	No	No
Adipose-Visceral(Omentum)	467	TMEM37	ENSG00000171227.6	2	0.00211138	0.0337821	16	0.0394201	Yes	No
Adipose-Visceral(Omentum)	467	SCTR	ENSG00000080293.9	2	6.20537e-11	1.05491e-09	17	7.14188e-09	Yes	Yes
Adipose-Visceral(Omentum)	467	CFAP221	ENSG00000163075.12	2	0.00013963	0.00237372	17	0.00494963	Yes	Yes
Adipose-Visceral(Omentum)	467	TMEM177	ENSG00000144120.12	2	2.01783e-06	3.22853e-05	16	0.000114237	Yes	Yes
Adipose-Visceral(Omentum)	467	PTPN4	ENSG00000088179.8	2	0.00157552	0.0283594	18	0.0341626	Yes	No
Adipose-Visceral(Omentum)	467	EPB41L5	ENSG00000115109.13	2	2.71014e-07	4.60723e-06	17	1.90215e-05	Yes	Yes
Adipose-Visceral(Omentum)	467	TMEM185B	ENSG00000226479.3	2	2.76665e-05	0.000414998	15	0.00113823	Yes	Yes
Adipose-Visceral(Omentum)	467	RALB	ENSG00000144118.13	2	2.14981e-05	0.000343969	16	0.000967827	Yes	Yes
Adipose-Visceral(Omentum)	467	INHBB	ENSG00000163083.5	2	1.14843e-06	1.72264e-05	15	6.42741e-05	Yes	Yes
Adipose-Visceral(Omentum)	467	AC073257.2	ENSG00000237614.1	2	0.00211056	0.0295478	14	0.035305	Yes	No
Adipose-Visceral(Omentum)	467	GLI2	ENSG00000074047.21	2	4.95476e-08	7.92762e-07	16	3.67654e-06	Yes	Yes
Adipose-Visceral(Omentum)	467	RP11-297J22.1	ENSG00000271709.1	2	4.3119e-05	0.000646786	15	0.00167151	Yes	Yes
Adipose-Visceral(Omentum)	467	TFCP2L1	ENSG00000115112.7	2	0.000732855	0.0117257	16	0.017113	Yes	No
Adipose-Visceral(Omentum)	467	CLASP1	ENSG00000074054.17	2	0.000342407	0.00616333	18	0.0104784	Yes	No
Adipose-Visceral(Omentum)	467	NIFK	ENSG00000155438.11	2	0.000181421	0.00272132	15	0.00551922	Yes	Yes
Adipose-Visceral(Omentum)	467	TSN	ENSG00000211460.11	2	0.00503108	0.0754662	15	0.0791033	No	No
Adipose-Visceral(Omentum)	467	GYPC	ENSG00000136732.14	2	4.15584e-08	8.72727e-07	21	4.0245e-06	Yes	Yes
Adipose-Visceral(Omentum)	467	BIN1	ENSG00000136717.14	2	1.81432e-05	0.000381008	21	0.00105811	Yes	Yes
Adipose-Visceral(Omentum)	467	CYP27C1	ENSG00000186684.12	2	8.49612e-10	1.78418e-08	21	1.04279e-07	Yes	Yes
Adipose-Visceral(Omentum)	467	ERCC3	ENSG00000163161.12	2	1.54695e-25	3.24859e-24	21	6.84953e-23	Yes	Yes
Adipose-Visceral(Omentum)	467	MAP3K2	ENSG00000169967.16	2	2.07591e-18	4.567e-17	22	6.06107e-16	Yes	Yes
Adipose-Visceral(Omentum)	467	AC068282.3	ENSG00000236682.1	2	2.92604e-104	6.14469e-103	21	3.67514e-100	Yes	Yes
Adipose-Visceral(Omentum)	467	PROC	ENSG00000115718.17	2	0.000533055	0.0111941	21	0.0165232	Yes	No
Adipose-Visceral(Omentum)	467	IWS1	ENSG00000163166.14	2	6.16975e-05	0.00135735	22	0.00312402	Yes	Yes
Adipose-Visceral(Omentum)	467	MYO7B	ENSG00000169994.18	2	7.20158e-12	1.51233e-10	21	1.119e-09	Yes	Yes
Adipose-Visceral(Omentum)	467	LIMS2	ENSG00000072163.19	2	4.18434e-09	8.7871e-08	21	4.67993e-07	Yes	Yes
Adipose-Visceral(Omentum)	467	GPR17	ENSG00000144230.16	2	1.52486e-67	3.04971e-66	20	4.48532e-64	Yes	Yes
Adipose-Visceral(Omentum)	467	WDR33	ENSG00000136709.11	2	4.95748e-05	0.00109065	22	0.00261205	Yes	Yes
Adipose-Visceral(Omentum)	467	POLR2D	ENSG00000144231.10	2	8.91941e-06	0.000178388	20	0.000539858	Yes	Yes
Adipose-Visceral(Omentum)	467	AMMECR1L	ENSG00000144233.9	2	0.000166201	0.00332402	20	0.00648504	Yes	Yes
Adipose-Visceral(Omentum)	467	RP11-395A13.2	ENSG00000272667.1	2	0.000690773	0.0138155	20	0.0193978	Yes	No
Adipose-Visceral(Omentum)	467	SAP130	ENSG00000136715.17	2	0.00427986	0.0898771	21	0.0928954	No	No
Adipose-Visceral(Omentum)	467	UGGT1	ENSG00000136731.12	2	2.46131e-06	5.16874e-05	21	0.000175218	Yes	Yes
Adipose-Visceral(Omentum)	467	HS6ST1	ENSG00000136720.6	2	1.24316e-06	2.48632e-05	20	9.03444e-05	Yes	Yes
Adipose-Visceral(Omentum)	467	RAB6C	ENSG00000222014.5	2	2.76619e-13	3.87266e-12	14	3.38467e-11	Yes	Yes
Adipose-Visceral(Omentum)	467	CCDC74B	ENSG00000152076.18	2	1.70237e-05	0.000221308	13	0.000654298	Yes	Yes
Adipose-Visceral(Omentum)	467	SMPD4	ENSG00000136699.19	2	3.11702e-07	4.05212e-06	13	1.69165e-05	Yes	Yes
Adipose-Visceral(Omentum)	467	MZT2B	ENSG00000152082.13	2	0.000524631	0.00682021	13	0.0113143	Yes	No
Adipose-Visceral(Omentum)	467	CCDC115	ENSG00000136710.9	2	5.74865e-11	6.89838e-10	12	4.76985e-09	Yes	Yes
Adipose-Visceral(Omentum)	467	IMP4	ENSG00000136718.9	2	6.61715e-05	0.000794058	12	0.00199242	Yes	Yes
Adipose-Visceral(Omentum)	467	PTPN18	ENSG00000072135.12	2	0.00221681	0.0266018	12	0.0323999	Yes	No
Adipose-Visceral(Omentum)	467	CFC1	ENSG00000136698.8	2	0.00037734	0.00490542	13	0.00877896	Yes	Yes
Adipose-Visceral(Omentum)	467	POTEJ	ENSG00000222038.3	2	0.000793594	0.0111103	14	0.0164321	Yes	No
Adipose-Visceral(Omentum)	467	ARHGEF4	ENSG00000136002.18	2	3.37881e-06	5.06821e-05	15	0.000172005	Yes	Yes
Adipose-Visceral(Omentum)	467	FAM168B	ENSG00000152102.17	2	0.0164982	0.230974	14	0.231762	No	No
Adipose-Visceral(Omentum)	467	PLEKHB2	ENSG00000115762.16	2	5.60958e-05	0.000897533	16	0.00221453	Yes	Yes
Adipose-Visceral(Omentum)	467	POTEE	ENSG00000188219.14	2	0.0134788	0.202181	15	0.203269	No	No
Adipose-Visceral(Omentum)	467	WTH3DI	ENSG00000233087.7	2	0.00342306	0.0479228	14	0.0528929	No	No
Adipose-Visceral(Omentum)	467	RP11-109E12.1	ENSG00000273073.1	2	3.19103e-17	4.78654e-16	15	5.89464e-15	Yes	Yes
Adipose-Visceral(Omentum)	467	MZT2A	ENSG00000173272.15	2	2.02381e-35	3.03572e-34	15	1.06595e-32	Yes	Yes
Adipose-Visceral(Omentum)	467	TUBA3D	ENSG00000075886.10	2	0.00304046	0.0456069	15	0.0506577	No	No
Adipose-Visceral(Omentum)	467	CCDC74A	ENSG00000163040.14	2	0.000103754	0.00166007	16	0.00369331	Yes	Yes
Adipose-Visceral(Omentum)	467	GPR39	ENSG00000183840.6	2	0.000725607	0.0152377	21	0.0209074	Yes	No
Adipose-Visceral(Omentum)	467	LYPD1	ENSG00000150551.10	2	2.2455e-05	0.00040419	18	0.00111369	Yes	Yes
Adipose-Visceral(Omentum)	467	NCKAP5	ENSG00000176771.16	2	0.000342516	0.00924793	27	0.0142863	Yes	No
Adipose-Visceral(Omentum)	467	MGAT5	ENSG00000152127.8	2	0.001458	0.0277021	19	0.0334922	Yes	No
Adipose-Visceral(Omentum)	467	TMEM163	ENSG00000152128.13	2	0.00311168	0.0528985	17	0.0575806	No	No
Adipose-Visceral(Omentum)	467	CCNT2	ENSG00000082258.12	2	6.84857e-11	8.90315e-10	13	6.07873e-09	Yes	Yes
Adipose-Visceral(Omentum)	467	RAB3GAP1	ENSG00000115839.17	2	0.00514595	0.0617513	12	0.0660194	No	No
Adipose-Visceral(Omentum)	467	ZRANB3	ENSG00000121988.17	2	0.0014618	0.0204652	14	0.0263156	Yes	No
Adipose-Visceral(Omentum)	467	R3HDM1	ENSG00000048991.16	2	0.00844224	0.101307	12	0.103883	No	No
Adipose-Visceral(Omentum)	467	UBXN4	ENSG00000144224.16	2	0.00337855	0.0405426	12	0.0458528	Yes	No
Adipose-Visceral(Omentum)	467	MCM6	ENSG00000076003.4	2	1.13931e-05	0.000136718	12	0.000425225	Yes	Yes
Adipose-Visceral(Omentum)	467	DARS	ENSG00000115866.10	2	3.05744e-05	0.000397467	13	0.00109719	Yes	Yes
Adipose-Visceral(Omentum)	467	CXCR4	ENSG00000121966.6	2	0.00680041	0.0952058	14	0.0980191	No	No
Adipose-Visceral(Omentum)	467	THSD7B	ENSG00000144229.11	2	9.81659e-07	2.45415e-05	25	8.92657e-05	Yes	Yes
Adipose-Visceral(Omentum)	467	HNMT	ENSG00000150540.13	2	0.0015321	0.0291098	19	0.0348886	Yes	No
Adipose-Visceral(Omentum)	467	AC097721.2	ENSG00000228043.5	2	0.000197465	0.00375183	19	0.00712589	Yes	Yes
Adipose-Visceral(Omentum)	467	SPOPL	ENSG00000144228.8	2	0.000178345	0.00338855	19	0.00658374	Yes	Yes
Adipose-Visceral(Omentum)	467	AC092620.3	ENSG00000237772.1	2	0.0011789	0.0223991	19	0.0282595	Yes	No
Adipose-Visceral(Omentum)	467	NXPH2	ENSG00000144227.4	2	0.000423408	0.00804475	19	0.0128617	Yes	No
Adipose-Visceral(Omentum)	467	LRP1B	ENSG00000168702.17	2	0.000414467	0.0165787	40	0.0223377	Yes	No
Adipose-Visceral(Omentum)	467	KYNU	ENSG00000115919.14	2	1.84825e-05	0.00029572	16	0.000848026	Yes	Yes
Adipose-Visceral(Omentum)	467	ARHGAP15	ENSG00000075884.13	2	4.97969e-08	8.46547e-07	17	3.91484e-06	Yes	Yes
Adipose-Visceral(Omentum)	467	GTDC1	ENSG00000121964.14	2	0.00014252	0.00185276	13	0.00404923	Yes	Yes
Adipose-Visceral(Omentum)	467	ZEB2	ENSG00000169554.18	2	0.000302705	0.00363246	12	0.00695002	Yes	Yes
Adipose-Visceral(Omentum)	467	LINC01412	ENSG00000232606.1	2	0.010951	0.10951	10	0.111879	No	No
Adipose-Visceral(Omentum)	467	TEX41	ENSG00000226674.8	2	0.000465935	0.00605715	13	0.0103321	Yes	No
Adipose-Visceral(Omentum)	467	ACVR2A	ENSG00000121989.14	2	6.73187e-07	9.42462e-06	14	3.69873e-05	Yes	Yes
Adipose-Visceral(Omentum)	467	ORC4	ENSG00000115947.13	2	1.73643e-05	0.0002431	14	0.000711341	Yes	Yes
Adipose-Visceral(Omentum)	467	MBD5	ENSG00000204406.12	2	0.00279081	0.0474438	17	0.0524287	No	No
Adipose-Visceral(Omentum)	467	EPC2	ENSG00000135999.11	2	3.55695e-05	0.000569112	16	0.0014984	Yes	Yes
Adipose-Visceral(Omentum)	467	KIF5C	ENSG00000168280.16	2	0.000722276	0.0115564	16	0.0169243	Yes	No
Adipose-Visceral(Omentum)	467	LYPD6B	ENSG00000150556.16	2	2.2937e-28	3.89928e-27	17	9.81274e-26	Yes	Yes
Adipose-Visceral(Omentum)	467	LYPD6	ENSG00000187123.14	2	0.000547108	0.00875373	16	0.0137213	Yes	No
Adipose-Visceral(Omentum)	467	MMADHC	ENSG00000168288.12	2	0.00275601	0.0413401	15	0.0465904	Yes	No
Adipose-Visceral(Omentum)	467	RND3	ENSG00000115963.13	2	0.000207067	0.00372721	18	0.00708897	Yes	Yes
Adipose-Visceral(Omentum)	467	RBM43	ENSG00000184898.6	2	0.00162548	0.0260077	16	0.0318362	Yes	No
Adipose-Visceral(Omentum)	467	NMI	ENSG00000123609.10	2	9.31835e-06	0.000149094	16	0.000459496	Yes	Yes
Adipose-Visceral(Omentum)	467	TNFAIP6	ENSG00000123610.4	2	1.53244e-08	2.60515e-07	17	1.29629e-06	Yes	Yes
Adipose-Visceral(Omentum)	467	RIF1	ENSG00000080345.17	2	3.78176e-10	6.80716e-09	18	4.17862e-08	Yes	Yes
Adipose-Visceral(Omentum)	467	NEB	ENSG00000183091.19	2	7.01697e-06	0.000133322	19	0.000415746	Yes	Yes
Adipose-Visceral(Omentum)	467	ARL5A	ENSG00000162980.16	2	0.000572167	0.010299	18	0.0155121	Yes	No
Adipose-Visceral(Omentum)	467	CACNB4	ENSG00000182389.19	2	0.000144667	0.00289333	20	0.00580278	Yes	Yes
Adipose-Visceral(Omentum)	467	STAM2	ENSG00000115145.9	2	0.000329438	0.00560045	17	0.00974519	Yes	Yes
Adipose-Visceral(Omentum)	467	FMNL2	ENSG00000157827.19	2	0.000237145	0.0047429	20	0.00854952	Yes	Yes
Adipose-Visceral(Omentum)	467	PRPF40A	ENSG00000196504.15	2	0.000125245	0.00237966	19	0.00495914	Yes	Yes
Adipose-Visceral(Omentum)	467	ARL6IP6	ENSG00000177917.10	2	0.00160967	0.0305837	19	0.0362877	Yes	No
Adipose-Visceral(Omentum)	467	RPRM	ENSG00000177519.3	2	0.000370183	0.00740365	20	0.0120668	Yes	No
Adipose-Visceral(Omentum)	467	GALNT13	ENSG00000144278.14	2	1.62173e-08	3.72997e-07	23	1.81669e-06	Yes	Yes
Adipose-Visceral(Omentum)	467	KCNJ3	ENSG00000162989.4	2	9.14918e-05	0.00173834	19	0.00383796	Yes	Yes
Adipose-Visceral(Omentum)	467	LINC01876	ENSG00000226383.6	2	1.20429e-20	1.80644e-19	15	2.79182e-18	Yes	Yes
Adipose-Visceral(Omentum)	467	NR4A2	ENSG00000153234.13	2	0.00424028	0.0551237	13	0.0596625	No	No
Adipose-Visceral(Omentum)	467	GPD2	ENSG00000115159.15	2	0.000139004	0.00194605	14	0.00421511	Yes	Yes
Adipose-Visceral(Omentum)	467	ERMN	ENSG00000136541.14	2	8.86125e-05	0.000974737	11	0.00237374	Yes	Yes
Adipose-Visceral(Omentum)	467	CYTIP	ENSG00000115165.9	2	6.7261e-05	0.000874393	13	0.00216463	Yes	Yes
Adipose-Visceral(Omentum)	467	ACVR1C	ENSG00000123612.15	2	8.46444e-08	1.18502e-06	14	5.37076e-06	Yes	Yes
Adipose-Visceral(Omentum)	467	AC019186.1	ENSG00000234584.1	2	0.00260034	0.0364048	14	0.0419047	Yes	No
Adipose-Visceral(Omentum)	467	ACVR1	ENSG00000115170.13	2	0.00740449	0.118472	16	0.120575	No	No
Adipose-Visceral(Omentum)	467	UPP2	ENSG00000007001.12	2	0.000135469	0.00243845	18	0.00504999	Yes	Yes
Adipose-Visceral(Omentum)	467	RP11-546J1.1	ENSG00000270557.1	2	0.00983437	0.147516	15	0.149153	No	No
Adipose-Visceral(Omentum)	467	RP11-1152H14.1	ENSG00000271320.1	2	0.000564362	0.00846544	15	0.0133793	Yes	No
Adipose-Visceral(Omentum)	467	CCDC148	ENSG00000153237.17	2	7.44039e-05	0.00141367	19	0.00323025	Yes	Yes
Adipose-Visceral(Omentum)	467	PKP4	ENSG00000144283.21	2	0.000702751	0.0147578	21	0.0203895	Yes	No
Adipose-Visceral(Omentum)	467	DAPL1	ENSG00000163331.11	2	1.11022e-05	0.000233147	21	0.000685234	Yes	Yes
Adipose-Visceral(Omentum)	467	TANC1	ENSG00000115183.14	2	0.000999793	0.023995	24	0.0298573	Yes	No
Adipose-Visceral(Omentum)	467	WDSUB1	ENSG00000196151.10	2	1.40712e-41	3.09567e-40	22	1.43901e-38	Yes	Yes
Adipose-Visceral(Omentum)	467	BAZ2B	ENSG00000123636.17	2	6.99549e-05	0.00160896	23	0.0036024	Yes	Yes
Adipose-Visceral(Omentum)	467	AC009961.3	ENSG00000226266.6	2	1.40226e-19	2.80451e-18	20	4.00329e-17	Yes	Yes
Adipose-Visceral(Omentum)	467	MARCH7	ENSG00000136536.14	2	0.00230665	0.046133	20	0.0511756	No	No
Adipose-Visceral(Omentum)	467	CD302	ENSG00000241399.6	2	7.79146e-05	0.00155829	20	0.00350837	Yes	Yes
Adipose-Visceral(Omentum)	467	LY75	ENSG00000054219.10	2	6.83588e-74	1.43554e-72	21	2.50076e-70	Yes	Yes
Adipose-Visceral(Omentum)	467	PLA2R1	ENSG00000153246.12	2	7.07483e-08	1.48571e-06	21	6.64295e-06	Yes	Yes
Adipose-Visceral(Omentum)	467	ITGB6	ENSG00000115221.10	2	1.07349e-33	2.14698e-32	20	6.85466e-31	Yes	Yes
Adipose-Visceral(Omentum)	467	RBMS1	ENSG00000153250.19	2	0.0304657	0.609314	20	0.609348	No	No
Adipose-Visceral(Omentum)	467	TANK	ENSG00000136560.13	2	0.000319348	0.00479022	15	0.00862055	Yes	Yes
Adipose-Visceral(Omentum)	467	LINC01806	ENSG00000227403.1	2	9.99425e-38	1.39919e-36	14	5.4936e-35	Yes	Yes
Adipose-Visceral(Omentum)	467	PSMD14	ENSG00000115233.11	2	0.000484724	0.00678614	14	0.0112735	Yes	No
Adipose-Visceral(Omentum)	467	SLC4A10	ENSG00000144290.16	2	0.000266222	0.00452578	17	0.00823925	Yes	Yes
Adipose-Visceral(Omentum)	467	DPP4	ENSG00000197635.9	2	0.0114572	0.137486	12	0.139271	No	No
Adipose-Visceral(Omentum)	467	FAP	ENSG00000078098.13	2	3.18046e-07	3.49851e-06	11	1.47529e-05	Yes	Yes
Adipose-Visceral(Omentum)	467	IFIH1	ENSG00000115267.5	2	0.00972783	0.107006	11	0.109465	No	No
Adipose-Visceral(Omentum)	467	GCA	ENSG00000115271.10	2	0.000431128	0.00474241	11	0.00854949	Yes	Yes
Adipose-Visceral(Omentum)	467	FIGN	ENSG00000182263.13	2	5.1143e-18	6.64859e-17	13	8.75243e-16	Yes	Yes
Adipose-Visceral(Omentum)	467	GRB14	ENSG00000115290.9	2	4.54434e-12	6.8165e-11	15	5.24254e-10	Yes	Yes
Adipose-Visceral(Omentum)	467	COBLL1	ENSG00000082438.15	2	0.00039179	0.00587685	15	0.0100985	Yes	No
Adipose-Visceral(Omentum)	467	SLC38A11	ENSG00000169507.9	2	2.42294e-24	3.63441e-23	15	7.17406e-22	Yes	Yes
Adipose-Visceral(Omentum)	467	SCN3A	ENSG00000153253.16	2	0.000132122	0.00224607	17	0.00474226	Yes	Yes
Adipose-Visceral(Omentum)	467	SCN2A	ENSG00000136531.15	2	6.4042e-15	1.15276e-13	18	1.14656e-12	Yes	Yes
Adipose-Visceral(Omentum)	467	CSRNP3	ENSG00000178662.15	2	0.000265114	0.00503717	19	0.00897359	Yes	Yes
Adipose-Visceral(Omentum)	467	GALNT3	ENSG00000115339.13	2	8.13097e-18	1.54488e-16	19	1.97294e-15	Yes	Yes
Adipose-Visceral(Omentum)	467	AC009495.2	ENSG00000235192.1	2	1.96543e-07	3.73431e-06	19	1.56626e-05	Yes	Yes
Adipose-Visceral(Omentum)	467	AC009495.3	ENSG00000232411.1	2	3.12232e-08	5.62017e-07	18	2.67204e-06	Yes	Yes
Adipose-Visceral(Omentum)	467	TTC21B	ENSG00000123607.14	2	8.24401e-07	1.56636e-05	19	5.89085e-05	Yes	Yes
Adipose-Visceral(Omentum)	467	SCN9A	ENSG00000169432.14	2	3.48591e-05	0.000697181	20	0.0017797	Yes	Yes
Adipose-Visceral(Omentum)	467	SCN7A	ENSG00000136546.13	2	5.29299e-06	9.52739e-05	18	0.000306252	Yes	Yes
Adipose-Visceral(Omentum)	467	XIRP2	ENSG00000163092.19	2	4.01422e-05	0.000842987	21	0.00209614	Yes	Yes
Adipose-Visceral(Omentum)	467	B3GALT1	ENSG00000172318.5	2	5.838e-05	0.00099246	17	0.00241134	Yes	Yes
Adipose-Visceral(Omentum)	467	STK39	ENSG00000198648.10	2	0.00102313	0.0194394	19	0.0253103	Yes	No
Adipose-Visceral(Omentum)	467	CERS6	ENSG00000172292.14	2	6.13507e-05	0.00128837	21	0.00299564	Yes	Yes
Adipose-Visceral(Omentum)	467	NOSTRIN	ENSG00000163072.15	2	5.90409e-09	1.18082e-07	20	6.1789e-07	Yes	Yes
Adipose-Visceral(Omentum)	467	SPC25	ENSG00000152253.8	2	9.69089e-54	1.93818e-52	20	1.64819e-50	Yes	Yes
Adipose-Visceral(Omentum)	467	G6PC2	ENSG00000152254.10	2	7.35776e-73	1.39797e-71	19	2.38894e-69	Yes	Yes
Adipose-Visceral(Omentum)	467	ABCB11	ENSG00000073734.8	2	0.00292477	0.0584954	20	0.0628907	No	No
Adipose-Visceral(Omentum)	467	DHRS9	ENSG00000073737.16	2	0.000460326	0.00920651	20	0.0142407	Yes	No
Adipose-Visceral(Omentum)	467	LRP2	ENSG00000081479.12	2	2.08658e-05	0.000479912	23	0.00129373	Yes	Yes
Adipose-Visceral(Omentum)	467	BBS5	ENSG00000163093.11	2	0.000152816	0.00320914	21	0.00630304	Yes	Yes
Adipose-Visceral(Omentum)	467	KLHL41	ENSG00000239474.6	2	0.00102569	0.0205137	20	0.0263596	Yes	No
Adipose-Visceral(Omentum)	467	FASTKD1	ENSG00000138399.17	2	2.52641e-10	5.30547e-09	21	3.30427e-08	Yes	Yes
Adipose-Visceral(Omentum)	467	PPIG	ENSG00000138398.15	2	0.00129018	0.0270938	21	0.0328904	Yes	No
Adipose-Visceral(Omentum)	467	CCDC173	ENSG00000154479.12	2	0.00066494	0.0146287	22	0.0202438	Yes	No
Adipose-Visceral(Omentum)	467	PHOSPHO2	ENSG00000144362.11	2	7.2994e-10	1.53287e-08	21	9.05345e-08	Yes	Yes
Adipose-Visceral(Omentum)	467	KLHL23	ENSG00000213160.9	2	0.000222738	0.00490023	22	0.00877368	Yes	Yes
Adipose-Visceral(Omentum)	467	SSB	ENSG00000138385.15	2	3.80505e-05	0.000837112	22	0.00208355	Yes	Yes
Adipose-Visceral(Omentum)	467	METTL5	ENSG00000138382.14	2	7.47049e-07	1.64351e-05	22	6.15518e-05	Yes	Yes
Adipose-Visceral(Omentum)	467	UBR3	ENSG00000144357.16	2	0.000175225	0.00403017	23	0.00753971	Yes	Yes
Adipose-Visceral(Omentum)	467	LINC01124	ENSG00000222033.1	2	0.00143648	0.0287296	20	0.0345251	Yes	No
Adipose-Visceral(Omentum)	467	SP5	ENSG00000204335.3	2	0.000350906	0.00701812	20	0.011572	Yes	No
Adipose-Visceral(Omentum)	467	AC007405.4	ENSG00000234350.4	2	0.00156622	0.0313245	20	0.0369895	Yes	No
Adipose-Visceral(Omentum)	467	AC007405.6	ENSG00000239467.5	2	2.21074e-07	4.42148e-06	20	1.83263e-05	Yes	Yes
Adipose-Visceral(Omentum)	467	ERICH2	ENSG00000204334.7	2	0.00075175	0.015035	20	0.0206992	Yes	No
Adipose-Visceral(Omentum)	467	GAD1	ENSG00000128683.13	2	1.47796e-14	2.95592e-13	20	2.82418e-12	Yes	Yes
Adipose-Visceral(Omentum)	467	GORASP2	ENSG00000115806.12	2	0.000340499	0.00646947	19	0.0108693	Yes	No
Adipose-Visceral(Omentum)	467	TLK1	ENSG00000198586.13	2	0.0012365	0.0259664	21	0.0317901	Yes	No
Adipose-Visceral(Omentum)	467	METTL8	ENSG00000123600.19	2	0.000580804	0.0110353	19	0.0163506	Yes	No
Adipose-Visceral(Omentum)	467	DCAF17	ENSG00000115827.13	2	0.000164163	0.00311909	19	0.00616635	Yes	Yes
Adipose-Visceral(Omentum)	467	CYBRD1	ENSG00000071967.11	2	3.37081e-31	6.40454e-30	19	1.82988e-28	Yes	Yes
Adipose-Visceral(Omentum)	467	DYNC1I2	ENSG00000077380.15	2	0.00128317	0.0243802	19	0.0302485	Yes	No
Adipose-Visceral(Omentum)	467	SLC25A12	ENSG00000115840.13	2	4.1123e-10	7.81338e-09	19	4.75239e-08	Yes	Yes
Adipose-Visceral(Omentum)	467	HAT1	ENSG00000128708.12	2	0.00437576	0.0787636	18	0.0822821	No	No
Adipose-Visceral(Omentum)	467	METAP1D	ENSG00000172878.13	2	7.44064e-05	0.00141372	19	0.00323025	Yes	Yes
Adipose-Visceral(Omentum)	467	DLX1	ENSG00000144355.14	2	0.00199402	0.0358924	18	0.0414117	Yes	No
Adipose-Visceral(Omentum)	467	ITGA6	ENSG00000091409.14	2	6.95096e-05	0.00139019	20	0.00318317	Yes	Yes
Adipose-Visceral(Omentum)	467	PDK1	ENSG00000152256.13	2	0.00072248	0.0144496	20	0.0200502	Yes	No
Adipose-Visceral(Omentum)	467	RAPGEF4	ENSG00000091428.17	2	3.393e-07	7.1253e-06	21	2.84441e-05	Yes	Yes
Adipose-Visceral(Omentum)	467	MAP3K20	ENSG00000091436.16	2	0.000569601	0.0119616	21	0.0173689	Yes	No
Adipose-Visceral(Omentum)	467	CDCA7	ENSG00000144354.13	2	0.000216417	0.0038955	18	0.00732826	Yes	Yes
Adipose-Visceral(Omentum)	467	SP3	ENSG00000172845.14	2	6.20917e-05	0.000993467	16	0.00241346	Yes	Yes
Adipose-Visceral(Omentum)	467	RP11-394I13.2	ENSG00000271151.1	2	0.0043282	0.0692512	16	0.073183	No	No
Adipose-Visceral(Omentum)	467	RP11-394I13.3	ENSG00000273258.1	2	1.9811e-16	3.16975e-15	16	3.6203e-14	Yes	Yes
Adipose-Visceral(Omentum)	467	LINC01960	ENSG00000260868.1	2	9.22664e-05	0.00147626	16	0.00334832	Yes	Yes
Adipose-Visceral(Omentum)	467	OLA1	ENSG00000138430.15	2	0.000252631	0.00429473	17	0.00793046	Yes	Yes
Adipose-Visceral(Omentum)	467	LINC01305	ENSG00000231453.1	2	0.000142573	0.00228116	16	0.00479566	Yes	Yes
Adipose-Visceral(Omentum)	467	CIR1	ENSG00000138433.15	2	0.000378488	0.0060558	16	0.0103318	Yes	No
Adipose-Visceral(Omentum)	467	SCRN3	ENSG00000144306.14	2	0.00143291	0.0214937	15	0.02735	Yes	No
Adipose-Visceral(Omentum)	467	GPR155	ENSG00000163328.13	2	0.0022987	0.0367792	16	0.0422489	Yes	No
Adipose-Visceral(Omentum)	467	AC010894.3	ENSG00000226853.2	2	0.000108765	0.00163148	15	0.00364275	Yes	Yes
Adipose-Visceral(Omentum)	467	WIPF1	ENSG00000115935.17	2	3.38853e-06	5.42165e-05	16	0.000183099	Yes	Yes
Adipose-Visceral(Omentum)	467	CHN1	ENSG00000128656.13	2	3.26627e-05	0.000587928	18	0.00154228	Yes	Yes
Adipose-Visceral(Omentum)	467	ATF2	ENSG00000115966.16	2	0.00175069	0.0297618	17	0.0355158	Yes	No
Adipose-Visceral(Omentum)	467	ATP5G3	ENSG00000154518.9	2	6.25489e-05	0.00100078	16	0.00242763	Yes	Yes
Adipose-Visceral(Omentum)	467	LNPK	ENSG00000144320.13	2	1.26209e-08	2.27177e-07	18	1.14084e-06	Yes	Yes
Adipose-Visceral(Omentum)	467	HOXD10	ENSG00000128710.5	2	2.00131e-08	3.60236e-07	18	1.75836e-06	Yes	Yes
Adipose-Visceral(Omentum)	467	HOXD9	ENSG00000128709.12	2	1.23179e-17	2.21723e-16	18	2.7997e-15	Yes	Yes
Adipose-Visceral(Omentum)	467	HOXD8	ENSG00000175879.8	2	4.19511e-19	7.55119e-18	18	1.04788e-16	Yes	Yes
Adipose-Visceral(Omentum)	467	HOXD3	ENSG00000128652.11	2	2.76155e-10	4.9708e-09	18	3.10878e-08	Yes	Yes
Adipose-Visceral(Omentum)	467	HOXD4	ENSG00000170166.5	2	3.51496e-09	6.32693e-08	18	3.44639e-07	Yes	Yes
Adipose-Visceral(Omentum)	467	HAGLROS	ENSG00000226363.3	2	7.946e-19	1.43028e-17	18	1.95735e-16	Yes	Yes
Adipose-Visceral(Omentum)	467	HOXD1	ENSG00000128645.14	2	1.97582e-05	0.000355647	18	0.000996622	Yes	Yes
Adipose-Visceral(Omentum)	467	MTX2	ENSG00000128654.13	2	0.000891747	0.0160514	18	0.0217798	Yes	No
Adipose-Visceral(Omentum)	467	RP11-324L17.1	ENSG00000272551.1	2	9.2093e-05	0.00156558	17	0.00352117	Yes	Yes
Adipose-Visceral(Omentum)	467	LINC01116	ENSG00000163364.9	2	3.73011e-06	6.34118e-05	17	0.00021086	Yes	Yes
Adipose-Visceral(Omentum)	467	LINC01117	ENSG00000224577.1	2	6.26451e-07	1.06497e-05	17	4.13072e-05	Yes	Yes
Adipose-Visceral(Omentum)	467	AC079305.11	ENSG00000236501.5	2	6.01853e-15	1.14352e-13	19	1.1399e-12	Yes	Yes
Adipose-Visceral(Omentum)	467	HNRNPA3	ENSG00000170144.20	2	0.00229548	0.0413186	18	0.0465762	Yes	No
Adipose-Visceral(Omentum)	467	NFE2L2	ENSG00000116044.15	2	0.000315726	0.00568307	18	0.00985135	Yes	Yes
Adipose-Visceral(Omentum)	467	AGPS	ENSG00000018510.13	2	1.30753e-08	2.48431e-07	19	1.2396e-06	Yes	Yes
Adipose-Visceral(Omentum)	467	TTC30B	ENSG00000196659.9	2	0.00100153	0.0180275	18	0.0238792	Yes	No
Adipose-Visceral(Omentum)	467	TTC30A	ENSG00000197557.6	2	3.52517e-06	5.99279e-05	17	0.000200352	Yes	Yes
Adipose-Visceral(Omentum)	467	PDE11A	ENSG00000128655.16	2	2.5134e-14	5.27815e-13	21	4.94031e-12	Yes	Yes
Adipose-Visceral(Omentum)	467	RBM45	ENSG00000155636.14	2	0.00245562	0.0392899	16	0.0446443	Yes	No
Adipose-Visceral(Omentum)	467	OSBPL6	ENSG00000079156.16	2	0.000624521	0.0112414	18	0.0165766	Yes	No
Adipose-Visceral(Omentum)	467	PRKRA	ENSG00000180228.12	2	0.000676761	0.0115049	17	0.016871	Yes	No
Adipose-Visceral(Omentum)	467	DFNB59	ENSG00000204311.12	2	0.00052255	0.00888335	17	0.0138688	Yes	No
Adipose-Visceral(Omentum)	467	FKBP7	ENSG00000079150.17	2	1.24323e-16	2.1135e-15	17	2.44819e-14	Yes	Yes
Adipose-Visceral(Omentum)	467	PLEKHA3	ENSG00000116095.10	2	0.00278097	0.0500575	18	0.0549145	No	No
Adipose-Visceral(Omentum)	467	TTN	ENSG00000155657.26	2	0.00114712	0.0252367	22	0.0310727	Yes	No
Adipose-Visceral(Omentum)	467	RP11-171I2.4	ENSG00000271141.1	2	0.00816061	0.146891	18	0.148555	No	No
Adipose-Visceral(Omentum)	467	RP11-171I2.3	ENSG00000271401.1	2	0.00258432	0.0465177	18	0.0515481	No	No
Adipose-Visceral(Omentum)	467	CCDC141	ENSG00000163492.14	2	0.000567758	0.0113552	20	0.0167073	Yes	No
Adipose-Visceral(Omentum)	467	SESTD1	ENSG00000187231.13	2	0.00103076	0.0206152	20	0.0264439	Yes	No
Adipose-Visceral(Omentum)	467	ZNF385B	ENSG00000144331.18	2	5.36015e-05	0.00117923	22	0.00278591	Yes	Yes
Adipose-Visceral(Omentum)	467	CWC22	ENSG00000163510.13	2	7.94875e-05	0.00166924	21	0.00370912	Yes	Yes
Adipose-Visceral(Omentum)	467	UBE2E3	ENSG00000170035.15	2	3.59574e-09	6.11275e-08	17	3.33479e-07	Yes	Yes
Adipose-Visceral(Omentum)	467	LINC01934	ENSG00000234663.5	2	0.00145613	0.0262103	18	0.032034	Yes	No
Adipose-Visceral(Omentum)	467	ITGA4	ENSG00000115232.13	2	0.000214784	0.00365133	17	0.00697933	Yes	Yes
Adipose-Visceral(Omentum)	467	CERKL	ENSG00000188452.13	2	0.000133644	0.00227195	17	0.00478076	Yes	Yes
Adipose-Visceral(Omentum)	467	SSFA2	ENSG00000138434.16	2	0.00549297	0.0878875	16	0.0909805	No	No
Adipose-Visceral(Omentum)	467	PPP1R1C	ENSG00000150722.10	2	4.56772e-15	7.76513e-14	17	7.85399e-13	Yes	Yes
Adipose-Visceral(Omentum)	467	PDE1A	ENSG00000115252.18	2	0.000195798	0.00372016	19	0.0070799	Yes	Yes
Adipose-Visceral(Omentum)	467	DNAJC10	ENSG00000077232.17	2	0.0010416	0.0187488	18	0.0246165	Yes	No
Adipose-Visceral(Omentum)	467	FRZB	ENSG00000162998.4	2	7.18318e-05	0.00129297	18	0.00300321	Yes	Yes
Adipose-Visceral(Omentum)	467	NCKAP1	ENSG00000061676.14	2	6.21047e-08	1.17999e-06	19	5.3493e-06	Yes	Yes
Adipose-Visceral(Omentum)	467	DUSP19	ENSG00000162999.12	2	0.000235237	0.00446951	19	0.00816181	Yes	Yes
Adipose-Visceral(Omentum)	467	NUP35	ENSG00000163002.12	2	7.54877e-06	0.000150975	20	0.000465056	Yes	Yes
Adipose-Visceral(Omentum)	467	RP11-438L19.1	ENSG00000272800.1	2	0.00201472	0.0402943	20	0.045621	Yes	No
Adipose-Visceral(Omentum)	467	ZNF804A	ENSG00000170396.7	2	0.000343526	0.00687052	20	0.0113809	Yes	No
Adipose-Visceral(Omentum)	467	FSIP2	ENSG00000188738.14	2	5.20388e-11	7.80582e-10	15	5.35807e-09	Yes	Yes
Adipose-Visceral(Omentum)	467	LINC01473	ENSG00000237877.6	2	0.00587801	0.0940482	16	0.0969386	No	No
Adipose-Visceral(Omentum)	467	RP11-410E4.1	ENSG00000259915.2	2	8.80824e-11	1.32124e-09	15	8.82611e-09	Yes	Yes
Adipose-Visceral(Omentum)	467	ZC3H15	ENSG00000065548.17	2	0.00428316	0.0642474	15	0.0683946	No	No
Adipose-Visceral(Omentum)	467	ITGAV	ENSG00000138448.11	2	6.25067e-07	1.00011e-05	16	3.89768e-05	Yes	Yes
Adipose-Visceral(Omentum)	467	FAM171B	ENSG00000144369.12	2	7.04459e-06	0.000105669	15	0.000336711	Yes	Yes
Adipose-Visceral(Omentum)	467	ZSWIM2	ENSG00000163012.3	2	1.94819e-08	2.92228e-07	15	1.44169e-06	Yes	Yes
Adipose-Visceral(Omentum)	467	CALCRL	ENSG00000064989.12	2	7.21566e-05	0.00108235	15	0.00259599	Yes	Yes
Adipose-Visceral(Omentum)	467	TFPI	ENSG00000003436.15	2	1.70517e-05	0.000255775	15	0.000744666	Yes	Yes
Adipose-Visceral(Omentum)	467	GULP1	ENSG00000144366.15	2	0.000100173	0.00160276	16	0.00359121	Yes	Yes
Adipose-Visceral(Omentum)	467	COL3A1	ENSG00000168542.14	2	0.00687378	0.0893591	13	0.0924133	No	No
Adipose-Visceral(Omentum)	467	COL5A2	ENSG00000204262.11	2	0.00135875	0.0176638	13	0.0234737	Yes	No
Adipose-Visceral(Omentum)	467	WDR75	ENSG00000115368.9	2	0.000683221	0.00888188	13	0.0138688	Yes	No
Adipose-Visceral(Omentum)	467	SLC40A1	ENSG00000138449.10	2	0.00010144	0.00131872	13	0.00305196	Yes	Yes
Adipose-Visceral(Omentum)	467	ASNSD1	ENSG00000138381.9	2	0.00183875	0.0257425	14	0.0315742	Yes	No
Adipose-Visceral(Omentum)	467	ANKAR	ENSG00000151687.14	2	0.000179564	0.0025139	14	0.00517518	Yes	Yes
Adipose-Visceral(Omentum)	467	OSGEPL1	ENSG00000128694.11	2	0.000465313	0.00651439	14	0.0109302	Yes	No
Adipose-Visceral(Omentum)	467	ORMDL1	ENSG00000128699.13	2	1.50049e-14	2.10069e-13	14	2.03965e-12	Yes	Yes
Adipose-Visceral(Omentum)	467	PMS1	ENSG00000064933.17	2	5.66861e-07	7.93605e-06	14	3.14897e-05	Yes	Yes
Adipose-Visceral(Omentum)	467	C2orf88	ENSG00000187699.10	2	6.64002e-11	1.0624e-09	16	7.18534e-09	Yes	Yes
Adipose-Visceral(Omentum)	467	MSTN	ENSG00000138379.4	2	0.0206982	0.289775	14	0.290179	No	No
Adipose-Visceral(Omentum)	467	HIBCH	ENSG00000198130.15	2	7.58805e-22	1.06233e-20	14	1.77645e-19	Yes	Yes
Adipose-Visceral(Omentum)	467	INPP1	ENSG00000151689.12	2	9.10897e-08	1.27526e-06	14	5.74778e-06	Yes	Yes
Adipose-Visceral(Omentum)	467	MFSD6	ENSG00000151690.14	2	6.46245e-09	9.04743e-08	14	4.8143e-07	Yes	Yes
Adipose-Visceral(Omentum)	467	NEMP2	ENSG00000189362.11	2	1.31577e-25	1.84207e-24	14	3.92545e-23	Yes	Yes
Adipose-Visceral(Omentum)	467	RP11-284E5.1	ENSG00000284052.1	2	7.35107e-05	0.00102915	14	0.00248868	Yes	Yes
Adipose-Visceral(Omentum)	467	NAB1	ENSG00000138386.16	2	0.00158546	0.0221964	14	0.028063	Yes	No
Adipose-Visceral(Omentum)	467	GLS	ENSG00000115419.12	2	3.86003e-08	5.79004e-07	15	2.7448e-06	Yes	Yes
Adipose-Visceral(Omentum)	467	STAT1	ENSG00000115415.18	2	0.000447413	0.0067112	15	0.0111799	Yes	No
Adipose-Visceral(Omentum)	467	STAT4	ENSG00000138378.17	2	2.02637e-12	3.2422e-11	16	2.57524e-10	Yes	Yes
Adipose-Visceral(Omentum)	467	AC092614.2	ENSG00000227542.1	2	0.000542731	0.00814096	15	0.0129831	Yes	No
Adipose-Visceral(Omentum)	467	MYO1B	ENSG00000128641.18	2	0.00252719	0.0404351	16	0.0457515	Yes	No
Adipose-Visceral(Omentum)	467	NABP1	ENSG00000173559.12	2	0.00117613	0.0152897	13	0.0209594	Yes	No
Adipose-Visceral(Omentum)	467	SDPR	ENSG00000168497.4	2	4.07751e-05	0.000530076	13	0.00140927	Yes	Yes
Adipose-Visceral(Omentum)	467	TMEFF2	ENSG00000144339.11	2	1.47689e-10	2.06764e-09	14	1.35351e-08	Yes	Yes
Adipose-Visceral(Omentum)	467	SLC39A10	ENSG00000196950.13	2	1.62549e-17	2.43823e-16	15	3.07443e-15	Yes	Yes
Adipose-Visceral(Omentum)	467	DNAH7	ENSG00000118997.13	2	7.32199e-16	1.24474e-14	17	1.34788e-13	Yes	Yes
Adipose-Visceral(Omentum)	467	STK17B	ENSG00000081320.10	2	0.000114482	0.00160275	14	0.00359121	Yes	Yes
Adipose-Visceral(Omentum)	467	HECW2	ENSG00000138411.10	2	0.00259445	0.0415112	16	0.0467538	Yes	No
Adipose-Visceral(Omentum)	467	CCDC150	ENSG00000144395.17	2	0.000726961	0.0101774	14	0.0153858	Yes	No
Adipose-Visceral(Omentum)	467	GTF3C3	ENSG00000119041.10	2	0.00355269	0.046185	13	0.0512269	No	No
Adipose-Visceral(Omentum)	467	C2orf66	ENSG00000187944.2	2	0.000633057	0.00822974	13	0.0130968	Yes	No
Adipose-Visceral(Omentum)	467	PGAP1	ENSG00000197121.14	2	3.45135e-05	0.000483188	14	0.00130028	Yes	Yes
Adipose-Visceral(Omentum)	467	ANKRD44	ENSG00000065413.18	2	1.83627e-07	2.93802e-06	16	1.25427e-05	Yes	Yes
Adipose-Visceral(Omentum)	467	SF3B1	ENSG00000115524.15	2	0.0333594	0.433673	13	0.433914	No	No
Adipose-Visceral(Omentum)	467	COQ10B	ENSG00000115520.8	2	0.000372345	0.00484049	13	0.00869137	Yes	Yes
Adipose-Visceral(Omentum)	467	HSPD1	ENSG00000144381.16	2	0.00742087	0.0890505	12	0.0921101	No	No
Adipose-Visceral(Omentum)	467	HSPE1	ENSG00000115541.10	2	0.0101053	0.121264	12	0.123333	No	No
Adipose-Visceral(Omentum)	467	MOB4	ENSG00000115540.14	2	0.0086704	0.104045	12	0.106569	No	No
Adipose-Visceral(Omentum)	467	RFTN2	ENSG00000162944.10	2	3.71505e-05	0.000482957	13	0.00130018	Yes	Yes
Adipose-Visceral(Omentum)	467	MARS2	ENSG00000247626.4	2	0.00263283	0.0315939	12	0.037239	Yes	No
Adipose-Visceral(Omentum)	467	PLCL1	ENSG00000115896.15	2	0.00383076	0.0612922	16	0.0655637	No	No
Adipose-Visceral(Omentum)	467	SATB2	ENSG00000119042.16	2	0.00118558	0.0142269	12	0.0198167	Yes	No
Adipose-Visceral(Omentum)	467	FTCDNL1	ENSG00000226124.6	2	8.98956e-29	1.16864e-27	13	3.02146e-26	Yes	Yes
Adipose-Visceral(Omentum)	467	C2orf69	ENSG00000178074.5	2	0.000230138	0.00276166	12	0.00558588	Yes	Yes
Adipose-Visceral(Omentum)	467	TYW5	ENSG00000162971.10	2	4.40344e-07	5.28412e-06	12	2.15464e-05	Yes	Yes
Adipose-Visceral(Omentum)	467	MAIP1	ENSG00000162972.10	2	0.00539892	0.0647871	12	0.0689241	No	No
Adipose-Visceral(Omentum)	467	SPATS2L	ENSG00000196141.13	2	0.000510242	0.00663315	13	0.0110808	Yes	No
Adipose-Visceral(Omentum)	467	KCTD18	ENSG00000155729.12	2	0.00726073	0.0943895	13	0.0972457	No	No
Adipose-Visceral(Omentum)	467	SGO2	ENSG00000163535.17	2	0.00324016	0.0421221	13	0.0473201	Yes	No
Adipose-Visceral(Omentum)	467	AOX1	ENSG00000138356.13	2	0.00116125	0.0162575	14	0.0219892	Yes	No
Adipose-Visceral(Omentum)	467	LINC01792	ENSG00000237166.1	2	0.000148156	0.00207419	14	0.00444119	Yes	Yes
Adipose-Visceral(Omentum)	467	BZW1	ENSG00000082153.17	2	0.00519337	0.0727071	14	0.0764793	No	No
Adipose-Visceral(Omentum)	467	CLK1	ENSG00000013441.15	2	0.00107131	0.0149984	14	0.0206607	Yes	No
Adipose-Visceral(Omentum)	467	PPIL3	ENSG00000240344.8	2	4.39405e-82	6.15167e-81	14	1.55464e-78	Yes	Yes
Adipose-Visceral(Omentum)	467	NIF3L1	ENSG00000196290.14	2	0.00386652	0.0541313	14	0.0587017	No	No
Adipose-Visceral(Omentum)	467	ORC2	ENSG00000115942.8	2	8.36329e-05	0.00117086	14	0.00276978	Yes	Yes
Adipose-Visceral(Omentum)	467	FAM126B	ENSG00000155744.9	2	0.000732028	0.0109804	15	0.0162936	Yes	No
Adipose-Visceral(Omentum)	467	NDUFB3	ENSG00000119013.8	2	0.00181335	0.0253869	14	0.0312303	Yes	No
Adipose-Visceral(Omentum)	467	CFLAR	ENSG00000003402.19	2	0.00260722	0.0391083	15	0.0444779	Yes	No
Adipose-Visceral(Omentum)	467	CASP10	ENSG00000003400.14	2	0.000965589	0.0144838	15	0.0200806	Yes	No
Adipose-Visceral(Omentum)	467	CASP8	ENSG00000064012.21	2	1.61106e-52	2.41659e-51	15	1.97095e-49	Yes	Yes
Adipose-Visceral(Omentum)	467	ALS2CR12	ENSG00000155749.12	2	9.33266e-15	1.3999e-13	15	1.38013e-12	Yes	Yes
Adipose-Visceral(Omentum)	467	TRAK2	ENSG00000115993.12	2	0.000186603	0.00279905	15	0.00564067	Yes	Yes
Adipose-Visceral(Omentum)	467	STRADB	ENSG00000082146.12	2	0.00209491	0.0314236	15	0.0370796	Yes	No
Adipose-Visceral(Omentum)	467	ALS2CR11	ENSG00000155754.14	2	0.00244065	0.0366097	15	0.042092	Yes	No
Adipose-Visceral(Omentum)	467	TMEM237	ENSG00000155755.18	2	0.00458978	0.0642569	14	0.0684006	No	No
Adipose-Visceral(Omentum)	467	MPP4	ENSG00000082126.17	2	0.000391113	0.00547559	14	0.00958727	Yes	Yes
Adipose-Visceral(Omentum)	467	ALS2	ENSG00000003393.14	2	3.29761e-17	4.61666e-16	14	5.69716e-15	Yes	Yes
Adipose-Visceral(Omentum)	467	CDK15	ENSG00000138395.14	2	0.000187109	0.00243242	13	0.0050404	Yes	Yes
Adipose-Visceral(Omentum)	467	RP11-107N15.1	ENSG00000273209.1	2	0.00340172	0.0442224	13	0.0493551	Yes	No
Adipose-Visceral(Omentum)	467	FZD7	ENSG00000155760.2	2	3.46962e-09	4.5105e-08	13	2.51108e-07	Yes	Yes
Adipose-Visceral(Omentum)	467	KIAA2012	ENSG00000182329.12	2	0.0225798	0.316117	14	0.316487	No	No
Adipose-Visceral(Omentum)	467	SUMO1	ENSG00000116030.16	2	0.0111057	0.15548	14	0.156994	No	No
Adipose-Visceral(Omentum)	467	NOP58	ENSG00000055044.10	2	0.000400522	0.00560731	14	0.00975395	Yes	Yes
Adipose-Visceral(Omentum)	467	RP11-686O6.1	ENSG00000272966.1	2	0.000657991	0.00855388	13	0.0134841	Yes	No
Adipose-Visceral(Omentum)	467	RP11-686O6.2	ENSG00000273456.1	2	1.50755e-09	1.95981e-08	13	1.13839e-07	Yes	Yes
Adipose-Visceral(Omentum)	467	BMPR2	ENSG00000204217.13	2	0.00783138	0.109639	14	0.111999	No	No
Adipose-Visceral(Omentum)	467	FAM117B	ENSG00000138439.11	2	0.000478283	0.00621767	13	0.0105461	Yes	No
Adipose-Visceral(Omentum)	467	ICA1L	ENSG00000163596.16	2	1.75794e-06	2.10953e-05	12	7.76916e-05	Yes	Yes
Adipose-Visceral(Omentum)	467	WDR12	ENSG00000138442.9	2	0.00427063	0.0555182	13	0.0600388	No	No
Adipose-Visceral(Omentum)	467	CARF	ENSG00000138380.17	2	9.58741e-08	1.24636e-06	13	5.63029e-06	Yes	Yes
Adipose-Visceral(Omentum)	467	NBEAL1	ENSG00000144426.18	2	1.83317e-09	2.56644e-08	14	1.46955e-07	Yes	Yes
Adipose-Visceral(Omentum)	467	CYP20A1	ENSG00000119004.15	2	0.00262628	0.0341416	13	0.0397459	Yes	No
Adipose-Visceral(Omentum)	467	ABI2	ENSG00000138443.15	2	0.000461511	0.00646116	14	0.0108582	Yes	No
Adipose-Visceral(Omentum)	467	RAPH1	ENSG00000173166.17	2	0.00137778	0.0192889	14	0.0251577	Yes	No
Adipose-Visceral(Omentum)	467	CD28	ENSG00000178562.17	2	0.000431544	0.00561007	13	0.0097559	Yes	Yes
Adipose-Visceral(Omentum)	467	CTLA4	ENSG00000163599.14	2	0.00460858	0.0599116	13	0.0642554	No	No
Adipose-Visceral(Omentum)	467	ICOS	ENSG00000163600.12	2	0.000321246	0.0041762	13	0.00775068	Yes	Yes
Adipose-Visceral(Omentum)	467	PARD3B	ENSG00000116117.17	2	0.00119593	0.0275063	23	0.0332982	Yes	No
Adipose-Visceral(Omentum)	467	NRP2	ENSG00000118257.16	2	3.42369e-05	0.000582028	17	0.00152859	Yes	Yes
Adipose-Visceral(Omentum)	467	INO80D	ENSG00000114933.15	2	0.00301647	0.0542965	18	0.0588559	No	No
Adipose-Visceral(Omentum)	467	AC007383.3	ENSG00000227946.1	2	0.00228667	0.04116	18	0.0464253	Yes	No
Adipose-Visceral(Omentum)	467	NDUFS1	ENSG00000023228.13	2	5.6403e-06	0.000101525	18	0.000324776	Yes	Yes
Adipose-Visceral(Omentum)	467	EEF1B2	ENSG00000114942.13	2	0.000342752	0.00616953	18	0.0104833	Yes	No
Adipose-Visceral(Omentum)	467	GPR1	ENSG00000183671.12	2	0.000111583	0.0020085	18	0.00433155	Yes	Yes
Adipose-Visceral(Omentum)	467	ZDBF2	ENSG00000204186.7	2	1.68537e-05	0.000303366	18	0.000867459	Yes	Yes
Adipose-Visceral(Omentum)	467	ADAM23	ENSG00000114948.12	2	6.91431e-05	0.00124458	18	0.00291284	Yes	Yes
Adipose-Visceral(Omentum)	467	MDH1B	ENSG00000138400.12	2	2.69809e-07	4.85657e-06	18	1.99755e-05	Yes	Yes
Adipose-Visceral(Omentum)	467	FASTKD2	ENSG00000118246.13	2	0.00314298	0.0534306	17	0.0580803	No	No
Adipose-Visceral(Omentum)	467	CPO	ENSG00000144410.4	2	0.000191559	0.00325651	17	0.00637801	Yes	Yes
Adipose-Visceral(Omentum)	467	KLF7	ENSG00000118263.14	2	0.00121136	0.0218044	18	0.0276688	Yes	No
Adipose-Visceral(Omentum)	467	AC007879.2	ENSG00000234902.6	2	4.90709e-05	0.000883276	18	0.00218301	Yes	Yes
Adipose-Visceral(Omentum)	467	MYOSLID	ENSG00000229647.1	2	0.000235323	0.00423581	18	0.00783299	Yes	Yes
Adipose-Visceral(Omentum)	467	CREB1	ENSG00000118260.14	2	0.000266823	0.00480282	18	0.0086393	Yes	Yes
Adipose-Visceral(Omentum)	467	METTL21A	ENSG00000144401.14	2	1.37647e-06	2.34e-05	17	8.53388e-05	Yes	Yes
Adipose-Visceral(Omentum)	467	LINC01857	ENSG00000224137.1	2	0.000462152	0.00785659	17	0.0126287	Yes	No
Adipose-Visceral(Omentum)	467	CCNYL1	ENSG00000163249.11	2	0.000208134	0.00374641	18	0.00711719	Yes	Yes
Adipose-Visceral(Omentum)	467	FZD5	ENSG00000163251.3	2	8.1568e-05	0.00138666	17	0.0031764	Yes	Yes
Adipose-Visceral(Omentum)	467	PLEKHM3	ENSG00000178385.14	2	0.000729098	0.0138529	19	0.0194265	Yes	No
Adipose-Visceral(Omentum)	467	IDH1	ENSG00000138413.13	2	0.00242938	0.0437288	18	0.048862	Yes	No
Adipose-Visceral(Omentum)	467	PIKFYVE	ENSG00000115020.16	2	3.71994e-05	0.000706789	19	0.00180269	Yes	Yes
Adipose-Visceral(Omentum)	467	PTH2R	ENSG00000144407.9	2	0.000323018	0.00710639	22	0.0116874	Yes	No
Adipose-Visceral(Omentum)	467	MAP2	ENSG00000078018.19	2	0.000120113	0.00240226	20	0.00499419	Yes	Yes
Adipose-Visceral(Omentum)	467	RPE	ENSG00000197713.14	2	0.000118713	0.00213684	18	0.00454873	Yes	Yes
Adipose-Visceral(Omentum)	467	KANSL1L	ENSG00000144445.16	2	0.00288796	0.0548713	19	0.0594323	No	No
Adipose-Visceral(Omentum)	467	ACADL	ENSG00000115361.7	2	0.000935861	0.0168455	18	0.0226242	Yes	No
Adipose-Visceral(Omentum)	467	MYL1	ENSG00000168530.15	2	0.000520572	0.00884972	17	0.0138307	Yes	No
Adipose-Visceral(Omentum)	467	LANCL1	ENSG00000115365.11	2	0.000456007	0.00729612	16	0.0119349	Yes	No
Adipose-Visceral(Omentum)	467	CPS1	ENSG00000021826.14	2	1.48407e-07	2.67133e-06	18	1.14834e-05	Yes	Yes
Adipose-Visceral(Omentum)	467	ERBB4	ENSG00000178568.14	2	0.000962011	0.0307844	32	0.0364693	Yes	No
Adipose-Visceral(Omentum)	467	IKZF2	ENSG00000030419.16	2	9.76302e-05	0.0019526	20	0.00422828	Yes	Yes
Adipose-Visceral(Omentum)	467	RP11-105N14.1	ENSG00000270659.1	2	5.92009e-05	0.00106562	18	0.00256133	Yes	Yes
Adipose-Visceral(Omentum)	467	SPAG16	ENSG00000144451.18	2	0.000327471	0.0088417	27	0.0138206	Yes	No
Adipose-Visceral(Omentum)	467	BARD1	ENSG00000138376.10	2	1.36657e-17	2.73314e-16	20	3.42942e-15	Yes	Yes
Adipose-Visceral(Omentum)	467	ATIC	ENSG00000138363.14	2	2.32664e-20	4.18796e-19	18	6.29879e-18	Yes	Yes
Adipose-Visceral(Omentum)	467	FN1	ENSG00000115414.18	2	0.00451058	0.0857011	19	0.088871	No	No
Adipose-Visceral(Omentum)	467	LINC00607	ENSG00000235770.5	2	6.34113e-09	1.26823e-07	20	6.60162e-07	Yes	Yes
Adipose-Visceral(Omentum)	467	MREG	ENSG00000118242.15	2	5.71021e-06	0.000102784	18	0.000328247	Yes	Yes
Adipose-Visceral(Omentum)	467	PECR	ENSG00000115425.13	2	0.00111299	0.0200339	18	0.0259058	Yes	No
Adipose-Visceral(Omentum)	467	TMEM169	ENSG00000163449.10	2	0.000224163	0.00403493	18	0.00754625	Yes	Yes
Adipose-Visceral(Omentum)	467	XRCC5	ENSG00000079246.15	2	1.25336e-10	2.25604e-09	18	1.47093e-08	Yes	Yes
Adipose-Visceral(Omentum)	467	LINC01963	ENSG00000260804.3	2	1.04858e-18	1.88744e-17	18	2.56952e-16	Yes	Yes
Adipose-Visceral(Omentum)	467	SMARCAL1	ENSG00000138375.12	2	1.47783e-08	2.80788e-07	19	1.38984e-06	Yes	Yes
Adipose-Visceral(Omentum)	467	RPL37A	ENSG00000197756.9	2	0.000420793	0.00799508	19	0.0127948	Yes	No
Adipose-Visceral(Omentum)	467	IGFBP2	ENSG00000115457.9	2	0.000237459	0.00427426	18	0.00789863	Yes	Yes
Adipose-Visceral(Omentum)	467	IGFBP5	ENSG00000115461.4	2	0.000285519	0.00513934	18	0.00911488	Yes	Yes
Adipose-Visceral(Omentum)	467	TNP1	ENSG00000118245.2	2	0.00253985	0.0457173	18	0.0507678	No	No
Adipose-Visceral(Omentum)	467	DIRC3	ENSG00000231672.6	2	0.000125689	0.00238809	19	0.00497035	Yes	Yes
Adipose-Visceral(Omentum)	467	TNS1	ENSG00000079308.16	2	0.00027505	0.00440079	16	0.00807315	Yes	Yes
Adipose-Visceral(Omentum)	467	RUFY4	ENSG00000188282.12	2	3.70577e-06	5.55866e-05	15	0.000187268	Yes	Yes
Adipose-Visceral(Omentum)	467	CXCR2	ENSG00000180871.7	2	0.00102981	0.0144173	14	0.0200162	Yes	No
Adipose-Visceral(Omentum)	467	CXCR1	ENSG00000163464.7	2	0.00535506	0.0749708	14	0.0786345	No	No
Adipose-Visceral(Omentum)	467	ARPC2	ENSG00000163466.15	2	1.28511e-06	1.79916e-05	14	6.69479e-05	Yes	Yes
Adipose-Visceral(Omentum)	467	GPBAR1	ENSG00000179921.14	2	0.00165735	0.023203	14	0.0290693	Yes	No
Adipose-Visceral(Omentum)	467	AAMP	ENSG00000127837.9	2	0.00156525	0.0219135	14	0.0277718	Yes	No
Adipose-Visceral(Omentum)	467	PNKD	ENSG00000127838.13	2	7.23708e-11	1.01319e-09	14	6.87063e-09	Yes	Yes
Adipose-Visceral(Omentum)	467	TMBIM1	ENSG00000135926.14	2	9.59727e-13	1.34362e-11	14	1.10946e-10	Yes	Yes
Adipose-Visceral(Omentum)	467	CATIP	ENSG00000158428.3	2	0.00215913	0.0302278	14	0.0359595	Yes	No
Adipose-Visceral(Omentum)	467	SLC11A1	ENSG00000018280.16	2	3.4932e-08	4.89048e-07	14	2.34374e-06	Yes	Yes
Adipose-Visceral(Omentum)	467	CTDSP1	ENSG00000144579.7	2	0.0028397	0.0369161	13	0.0423872	Yes	No
Adipose-Visceral(Omentum)	467	USP37	ENSG00000135913.10	2	5.53719e-11	7.19835e-10	13	4.97152e-09	Yes	Yes
Adipose-Visceral(Omentum)	467	CNOT9	ENSG00000144580.13	2	0.00233399	0.0280079	12	0.0338028	Yes	No
Adipose-Visceral(Omentum)	467	PLCD4	ENSG00000115556.13	2	0.000175498	0.00210598	12	0.00449638	Yes	Yes
Adipose-Visceral(Omentum)	467	ZNF142	ENSG00000115568.15	2	0.000418499	0.00502199	12	0.0089501	Yes	Yes
Adipose-Visceral(Omentum)	467	BCS1L	ENSG00000074582.12	2	6.54633e-05	0.00078556	12	0.00197358	Yes	Yes
Adipose-Visceral(Omentum)	467	RNF25	ENSG00000163481.7	2	0.000601062	0.00721275	12	0.0118255	Yes	No
Adipose-Visceral(Omentum)	467	STK36	ENSG00000163482.11	2	0.000346132	0.00415358	12	0.00772227	Yes	Yes
Adipose-Visceral(Omentum)	467	TTLL4	ENSG00000135912.10	2	0.00162085	0.0210711	13	0.0269192	Yes	No
Adipose-Visceral(Omentum)	467	CYP27A1	ENSG00000135929.8	2	0.00323586	0.0420662	13	0.0472692	Yes	No
Adipose-Visceral(Omentum)	467	RP11-459I19.1	ENSG00000272555.1	2	0.00586105	0.0761937	13	0.0797959	No	No
Adipose-Visceral(Omentum)	467	WNT6	ENSG00000115596.3	2	5.08885e-19	6.61551e-18	13	9.20885e-17	Yes	Yes
Adipose-Visceral(Omentum)	467	WNT10A	ENSG00000135925.8	2	0.000614343	0.00798646	13	0.0127879	Yes	No
Adipose-Visceral(Omentum)	467	FEV	ENSG00000163497.2	2	0.000819098	0.0114674	14	0.0168283	Yes	No
Adipose-Visceral(Omentum)	467	IHH	ENSG00000163501.6	2	9.03918e-06	0.000126548	14	0.000396483	Yes	Yes
Adipose-Visceral(Omentum)	467	RP11-33O4.1	ENSG00000272644.1	2	0.00100893	0.014125	14	0.0197187	Yes	No
Adipose-Visceral(Omentum)	467	NHEJ1	ENSG00000187736.12	2	0.00121495	0.0182242	15	0.0240846	Yes	No
Adipose-Visceral(Omentum)	467	SLC23A3	ENSG00000213901.10	2	1.43276e-14	2.00586e-13	14	1.95286e-12	Yes	Yes
Adipose-Visceral(Omentum)	467	CNPPD1	ENSG00000115649.15	2	1.49152e-05	0.000208813	14	0.00062073	Yes	Yes
Adipose-Visceral(Omentum)	467	FAM134A	ENSG00000144567.10	2	0.000247335	0.0034627	14	0.00669228	Yes	Yes
Adipose-Visceral(Omentum)	467	ZFAND2B	ENSG00000158552.12	2	0.000241043	0.00361565	15	0.00692745	Yes	Yes
Adipose-Visceral(Omentum)	467	ABCB6	ENSG00000115657.12	2	0.00187685	0.0281527	15	0.0339433	Yes	No
Adipose-Visceral(Omentum)	467	ATG9A	ENSG00000198925.10	2	9.60578e-05	0.00144087	15	0.00328048	Yes	Yes
Adipose-Visceral(Omentum)	467	ANKZF1	ENSG00000163516.13	2	0.00171198	0.0256797	15	0.0315106	Yes	No
Adipose-Visceral(Omentum)	467	GLB1L	ENSG00000163521.15	2	1.03502e-17	1.55253e-16	15	1.98129e-15	Yes	Yes
Adipose-Visceral(Omentum)	467	STK16	ENSG00000115661.13	2	0.000783224	0.0117484	15	0.0171313	Yes	No
Adipose-Visceral(Omentum)	467	TUBA4A	ENSG00000127824.13	2	0.00308882	0.0463323	15	0.0513648	No	No
Adipose-Visceral(Omentum)	467	DNAJB2	ENSG00000135924.15	2	0.00359922	0.0539883	15	0.0585678	No	No
Adipose-Visceral(Omentum)	467	PTPRN	ENSG00000054356.13	2	0.00638671	0.0958006	15	0.0985806	No	No
Adipose-Visceral(Omentum)	467	DNPEP	ENSG00000123992.18	2	4.32848e-09	6.92557e-08	16	3.74632e-07	Yes	Yes
Adipose-Visceral(Omentum)	467	DES	ENSG00000175084.11	2	0.00354847	0.0567756	16	0.0612398	No	No
Adipose-Visceral(Omentum)	467	SPEG	ENSG00000072195.14	2	0.000894638	0.0152088	17	0.0208761	Yes	No
Adipose-Visceral(Omentum)	467	GMPPA	ENSG00000144591.18	2	0.00200495	0.0340841	17	0.0396969	Yes	No
Adipose-Visceral(Omentum)	467	ASIC4	ENSG00000072182.12	2	0.00227317	0.0386439	17	0.0440525	Yes	No
Adipose-Visceral(Omentum)	467	CHPF	ENSG00000123989.13	2	0.00162053	0.027549	17	0.0333364	Yes	No
Adipose-Visceral(Omentum)	467	TMEM198	ENSG00000188760.10	2	0.0013431	0.0228328	17	0.0286877	Yes	No
Adipose-Visceral(Omentum)	467	OBSL1	ENSG00000124006.14	2	0.000226272	0.00384663	17	0.00725702	Yes	Yes
Adipose-Visceral(Omentum)	467	INHA	ENSG00000123999.4	2	0.00613061	0.10422	17	0.10673	No	No
Adipose-Visceral(Omentum)	467	STK11IP	ENSG00000144589.21	2	0.00111913	0.0201443	18	0.0260092	Yes	No
Adipose-Visceral(Omentum)	467	SLC4A3	ENSG00000114923.16	2	0.00242079	0.0435742	18	0.0487195	Yes	No
Adipose-Visceral(Omentum)	467	RP11-256I23.3	ENSG00000267919.1	2	0.00807938	0.145429	18	0.14711	No	No
Adipose-Visceral(Omentum)	467	EPHA4	ENSG00000116106.11	2	0.000997968	0.0179634	18	0.0238117	Yes	No
Adipose-Visceral(Omentum)	467	RP11-384O8.1	ENSG00000267034.1	2	0.000360991	0.00685882	19	0.0113647	Yes	No
Adipose-Visceral(Omentum)	467	SGPP2	ENSG00000163082.9	2	0.000151859	0.00303717	20	0.00603593	Yes	Yes
Adipose-Visceral(Omentum)	467	FARSB	ENSG00000116120.9	2	0.00045364	0.00861916	19	0.0135661	Yes	No
Adipose-Visceral(Omentum)	467	MOGAT1	ENSG00000124003.12	2	0.00240343	0.0432617	18	0.0484306	Yes	No
Adipose-Visceral(Omentum)	467	ACSL3	ENSG00000123983.13	2	0.00145456	0.0290912	20	0.034871	Yes	No
Adipose-Visceral(Omentum)	467	KCNE4	ENSG00000152049.6	2	0.000686995	0.0144269	21	0.020028	Yes	No
Adipose-Visceral(Omentum)	467	SCG2	ENSG00000171951.4	2	0.000963762	0.020239	21	0.0260958	Yes	No
Adipose-Visceral(Omentum)	467	AP1S3	ENSG00000152056.16	2	0.000246914	0.00518519	21	0.00918167	Yes	Yes
Adipose-Visceral(Omentum)	467	WDFY1	ENSG00000085449.14	2	0.000166063	0.00348732	21	0.00673044	Yes	Yes
Adipose-Visceral(Omentum)	467	MRPL44	ENSG00000135900.3	2	1.1554e-10	2.3108e-09	20	1.50227e-08	Yes	Yes
Adipose-Visceral(Omentum)	467	SERPINE2	ENSG00000135919.12	2	0.00015952	0.00334993	21	0.00652282	Yes	Yes
Adipose-Visceral(Omentum)	467	FAM124B	ENSG00000124019.9	2	9.60184e-07	1.92037e-05	20	7.11631e-05	Yes	Yes
Adipose-Visceral(Omentum)	467	CUL3	ENSG00000036257.12	2	0.000328893	0.00657785	20	0.0110144	Yes	No
Adipose-Visceral(Omentum)	467	DOCK10	ENSG00000135905.18	2	0.000520752	0.0109358	21	0.0162394	Yes	No
Adipose-Visceral(Omentum)	467	IRS1	ENSG00000169047.5	2	1.6195e-07	3.40094e-06	21	1.43618e-05	Yes	Yes
Adipose-Visceral(Omentum)	467	RP11-395N3.2	ENSG00000272622.1	2	6.44225e-06	0.000135287	21	0.000421287	Yes	Yes
Adipose-Visceral(Omentum)	467	RHBDD1	ENSG00000144468.16	2	0.000797085	0.018333	23	0.024181	Yes	No
Adipose-Visceral(Omentum)	467	COL4A4	ENSG00000081052.11	2	6.09e-06	0.00014616	24	0.000451386	Yes	Yes
Adipose-Visceral(Omentum)	467	COL4A3	ENSG00000169031.18	2	0.000974315	0.0224092	23	0.0282703	Yes	No
Adipose-Visceral(Omentum)	467	MFF	ENSG00000168958.19	2	9.25041e-14	2.1276e-12	23	1.89362e-11	Yes	Yes
Adipose-Visceral(Omentum)	467	TM4SF20	ENSG00000168955.3	2	9.7029e-05	0.00223167	23	0.00471752	Yes	Yes
Adipose-Visceral(Omentum)	467	AGFG1	ENSG00000173744.17	2	0.000248423	0.00571374	23	0.00988732	Yes	Yes
Adipose-Visceral(Omentum)	467	SLC19A3	ENSG00000135917.13	2	1.99166e-05	0.000458082	23	0.00124141	Yes	Yes
Adipose-Visceral(Omentum)	467	CCL20	ENSG00000115009.11	2	1.71598e-05	0.000394676	23	0.00109033	Yes	Yes
Adipose-Visceral(Omentum)	467	DAW1	ENSG00000123977.9	2	0.000402324	0.00965577	24	0.0147752	Yes	No
Adipose-Visceral(Omentum)	467	PID1	ENSG00000153823.18	2	0.00581841	0.139642	24	0.141398	No	No
Adipose-Visceral(Omentum)	467	DNER	ENSG00000187957.7	2	0.000617347	0.0154337	25	0.0211168	Yes	No
Adipose-Visceral(Omentum)	467	TRIP12	ENSG00000153827.13	2	0.000303296	0.00697581	23	0.0115181	Yes	No
Adipose-Visceral(Omentum)	467	FBXO36	ENSG00000153832.11	2	1.08168e-08	2.37969e-07	22	1.19071e-06	Yes	Yes
Adipose-Visceral(Omentum)	467	SLC16A14	ENSG00000163053.10	2	0.00109418	0.0240719	22	0.0299326	Yes	No
Adipose-Visceral(Omentum)	467	SP110	ENSG00000135899.17	2	2.93362e-10	6.1606e-09	21	3.80384e-08	Yes	Yes
Adipose-Visceral(Omentum)	467	SP140	ENSG00000079263.18	2	1.20361e-05	0.000252759	21	0.000736242	Yes	Yes
Adipose-Visceral(Omentum)	467	SP140L	ENSG00000185404.16	2	4.77184e-10	1.00209e-08	21	6.03573e-08	Yes	Yes
Adipose-Visceral(Omentum)	467	SP100	ENSG00000067066.16	2	0.000272038	0.00571279	21	0.00988663	Yes	Yes
Adipose-Visceral(Omentum)	467	LINC01907	ENSG00000226125.1	2	0.00205214	0.0410427	20	0.0463163	Yes	No
Adipose-Visceral(Omentum)	467	CAB39	ENSG00000135932.10	2	0.00569457	0.119586	21	0.121681	No	No
Adipose-Visceral(Omentum)	467	ITM2C	ENSG00000135916.15	2	0.000657368	0.0131474	20	0.0187061	Yes	No
Adipose-Visceral(Omentum)	467	GPR55	ENSG00000135898.9	2	0.00101876	0.021394	21	0.0272501	Yes	No
Adipose-Visceral(Omentum)	467	C2orf72	ENSG00000204128.5	2	3.73579e-35	7.84516e-34	21	2.72274e-32	Yes	Yes
Adipose-Visceral(Omentum)	467	PSMD1	ENSG00000173692.12	2	0.000302462	0.0063517	21	0.0107103	Yes	No
Adipose-Visceral(Omentum)	467	HTR2B	ENSG00000135914.5	2	1.69061e-06	3.38122e-05	20	0.000119193	Yes	Yes
Adipose-Visceral(Omentum)	467	ARMC9	ENSG00000135931.17	2	3.34223e-05	0.000668445	20	0.00171833	Yes	Yes
Adipose-Visceral(Omentum)	467	B3GNT7	ENSG00000156966.6	2	2.60863e-06	4.69554e-05	18	0.00016048	Yes	Yes
Adipose-Visceral(Omentum)	467	NCL	ENSG00000115053.15	2	0.000127722	0.00242671	19	0.0050309	Yes	Yes
Adipose-Visceral(Omentum)	467	LINC00471	ENSG00000181798.2	2	4.10196e-15	7.38352e-14	18	7.50184e-13	Yes	Yes
Adipose-Visceral(Omentum)	467	NMUR1	ENSG00000171596.6	2	1.38179e-22	2.48721e-21	18	4.35821e-20	Yes	Yes
Adipose-Visceral(Omentum)	467	PTMA	ENSG00000187514.16	2	0.000511161	0.00868974	17	0.0136508	Yes	No
Adipose-Visceral(Omentum)	467	PDE6D	ENSG00000156973.13	2	0.00229479	0.0413062	18	0.0465668	Yes	No
Adipose-Visceral(Omentum)	467	COPS7B	ENSG00000144524.17	2	0.00073665	0.012523	17	0.0180078	Yes	No
Adipose-Visceral(Omentum)	467	NPPC	ENSG00000163273.3	2	0.000600526	0.0102089	17	0.0154109	Yes	No
Adipose-Visceral(Omentum)	467	DIS3L2	ENSG00000144535.19	2	0.00294202	0.0647245	22	0.0688658	No	No
Adipose-Visceral(Omentum)	467	ECEL1	ENSG00000171551.11	2	0.00352979	0.0670661	19	0.0711084	No	No
Adipose-Visceral(Omentum)	467	TIGD1	ENSG00000221944.6	2	2.9245e-10	5.26411e-09	18	3.28421e-08	Yes	Yes
Adipose-Visceral(Omentum)	467	EIF4E2	ENSG00000135930.13	2	0.0012751	0.0242269	19	0.0300875	Yes	No
Adipose-Visceral(Omentum)	467	EFHD1	ENSG00000115468.11	2	0.00254655	0.0483844	19	0.0533433	No	No
Adipose-Visceral(Omentum)	467	GIGYF2	ENSG00000204120.14	2	0.000617966	0.0123593	20	0.0178324	Yes	No
Adipose-Visceral(Omentum)	467	KCNJ13	ENSG00000115474.6	2	0.000547518	0.00985532	18	0.0150114	Yes	No
Adipose-Visceral(Omentum)	467	C2orf82	ENSG00000182600.9	2	0.00138754	0.0263633	19	0.0321794	Yes	No
Adipose-Visceral(Omentum)	467	NGEF	ENSG00000066248.14	2	1.1411e-10	2.2822e-09	20	1.48668e-08	Yes	Yes
Adipose-Visceral(Omentum)	467	INPP5D	ENSG00000168918.13	2	0.00018521	0.00388941	21	0.00731987	Yes	Yes
Adipose-Visceral(Omentum)	467	ATG16L1	ENSG00000085978.21	2	0.00124897	0.0274774	22	0.0332677	Yes	No
Adipose-Visceral(Omentum)	467	DGKD	ENSG00000077044.10	2	0.00112212	0.0246866	22	0.0305229	Yes	No
Adipose-Visceral(Omentum)	467	USP40	ENSG00000085982.13	2	2.29229e-12	5.04303e-11	22	3.92058e-10	Yes	Yes
Adipose-Visceral(Omentum)	467	HJURP	ENSG00000123485.11	2	1.74283e-07	4.00852e-06	23	1.67462e-05	Yes	Yes
Adipose-Visceral(Omentum)	467	ARL4C	ENSG00000188042.7	2	3.79828e-06	9.11588e-05	24	0.000293709	Yes	Yes
Adipose-Visceral(Omentum)	467	SH3BP4	ENSG00000130147.15	2	0.00333574	0.0800577	24	0.0835015	No	No
Adipose-Visceral(Omentum)	467	AGAP1	ENSG00000157985.18	2	0.000156921	0.00439378	28	0.00806276	Yes	Yes
Adipose-Visceral(Omentum)	467	IQCA1	ENSG00000132321.16	2	9.66539e-05	0.00193308	20	0.0041941	Yes	Yes
Adipose-Visceral(Omentum)	467	ACKR3	ENSG00000144476.5	2	4.8515e-06	8.7327e-05	18	0.000282529	Yes	Yes
Adipose-Visceral(Omentum)	467	AC011286.1	ENSG00000232328.1	2	0.000178601	0.00339343	19	0.00658841	Yes	Yes
Adipose-Visceral(Omentum)	467	COPS8	ENSG00000198612.10	2	0.000704425	0.0140885	20	0.019677	Yes	No
Adipose-Visceral(Omentum)	467	AC112715.2	ENSG00000224132.2	2	0.00107675	0.0226118	21	0.028475	Yes	No
Adipose-Visceral(Omentum)	467	COL6A3	ENSG00000163359.15	2	0.000403989	0.00888776	22	0.0138733	Yes	No
Adipose-Visceral(Omentum)	467	MLPH	ENSG00000115648.13	2	0.00052181	0.0114798	22	0.0168396	Yes	No
Adipose-Visceral(Omentum)	467	RAB17	ENSG00000124839.12	2	7.75103e-12	1.78274e-10	23	1.31097e-09	Yes	Yes
Adipose-Visceral(Omentum)	467	AC096574.5	ENSG00000227107.1	2	9.15931e-05	0.00210664	23	0.00449672	Yes	Yes
Adipose-Visceral(Omentum)	467	LRRFIP1	ENSG00000124831.18	2	0.000261824	0.00628378	24	0.0106278	Yes	No
Adipose-Visceral(Omentum)	467	RBM44	ENSG00000177483.11	2	4.93131e-38	1.1342e-36	23	4.48259e-35	Yes	Yes
Adipose-Visceral(Omentum)	467	RAMP1	ENSG00000132329.10	2	0.00509063	0.117084	23	0.119224	No	No
Adipose-Visceral(Omentum)	467	UBE2F	ENSG00000184182.18	2	5.64622e-07	1.29863e-05	23	4.96512e-05	Yes	Yes
Adipose-Visceral(Omentum)	467	SCLY	ENSG00000132330.16	2	0.00078107	0.0179646	23	0.0238117	Yes	No
Adipose-Visceral(Omentum)	467	ESPNL	ENSG00000144488.14	2	5.25154e-55	1.20785e-53	23	1.06761e-51	Yes	Yes
Adipose-Visceral(Omentum)	467	KLHL30	ENSG00000168427.8	2	1.44051e-27	3.45723e-26	24	8.21629e-25	Yes	Yes
Adipose-Visceral(Omentum)	467	ERFE	ENSG00000178752.15	2	5.16023e-05	0.00123846	24	0.00290137	Yes	Yes
Adipose-Visceral(Omentum)	467	ILKAP	ENSG00000132323.8	2	0.000335854	0.00806051	24	0.0128846	Yes	No
Adipose-Visceral(Omentum)	467	HES6	ENSG00000144485.10	2	0.00181019	0.0434446	24	0.0485989	Yes	No
Adipose-Visceral(Omentum)	467	PER2	ENSG00000132326.11	2	0.00237593	0.0570223	24	0.0614542	No	No
Adipose-Visceral(Omentum)	467	TRAF3IP1	ENSG00000204104.11	2	1.31232e-05	0.000328081	25	0.000928473	Yes	Yes
Adipose-Visceral(Omentum)	467	ASB1	ENSG00000065802.11	2	0.00149804	0.0359529	24	0.0414655	Yes	No
Adipose-Visceral(Omentum)	467	TWIST2	ENSG00000233608.3	2	0.000370638	0.00926594	25	0.0143068	Yes	No
Adipose-Visceral(Omentum)	467	LINC01940	ENSG00000227744.4	2	0.0018134	0.045335	25	0.05039	No	No
Adipose-Visceral(Omentum)	467	HDAC4	ENSG00000068024.16	2	0.0009364	0.028092	30	0.0338883	Yes	No
Adipose-Visceral(Omentum)	467	NDUFA10	ENSG00000130414.11	2	3.97854e-27	1.15378e-25	29	2.65413e-24	Yes	Yes
Adipose-Visceral(Omentum)	467	COPS9	ENSG00000172428.10	2	0.00073245	0.0190437	26	0.0249344	Yes	No
Adipose-Visceral(Omentum)	467	GPC1	ENSG00000063660.8	2	3.16264e-05	0.000822286	26	0.00205263	Yes	Yes
Adipose-Visceral(Omentum)	467	ANKMY1	ENSG00000144504.15	2	4.06428e-06	0.000109736	27	0.000348555	Yes	Yes
Adipose-Visceral(Omentum)	467	DUSP28	ENSG00000188542.9	2	0.000130092	0.0033824	26	0.0065732	Yes	Yes
Adipose-Visceral(Omentum)	467	RNPEPL1	ENSG00000142327.12	2	0.000289096	0.00751649	26	0.0122064	Yes	No
Adipose-Visceral(Omentum)	467	CAPN10	ENSG00000142330.19	2	5.29744e-07	1.37733e-05	26	5.24591e-05	Yes	Yes
Adipose-Visceral(Omentum)	467	GPR35	ENSG00000178623.11	2	3.70151e-21	9.62393e-20	26	1.51742e-18	Yes	Yes
Adipose-Visceral(Omentum)	467	KIF1A	ENSG00000130294.15	2	5.97554e-05	0.0016134	27	0.00360998	Yes	Yes
Adipose-Visceral(Omentum)	467	AGXT	ENSG00000172482.4	2	4.40065e-05	0.00110016	25	0.0026293	Yes	Yes
Adipose-Visceral(Omentum)	467	CROCC2	ENSG00000226321.5	2	0.000278442	0.00723949	26	0.0118629	Yes	No
Adipose-Visceral(Omentum)	467	SNED1	ENSG00000162804.13	2	0.00147257	0.0382867	26	0.0437009	Yes	No
Adipose-Visceral(Omentum)	467	MTERF4	ENSG00000122085.16	2	5.1221e-10	1.28053e-08	25	7.61819e-08	Yes	Yes
Adipose-Visceral(Omentum)	467	PASK	ENSG00000115687.13	2	5.73855e-09	1.37725e-07	24	7.13396e-07	Yes	Yes
Adipose-Visceral(Omentum)	467	PPP1R7	ENSG00000115685.14	2	0.00141992	0.034078	24	0.0396924	Yes	No
Adipose-Visceral(Omentum)	467	ANO7	ENSG00000146205.13	2	1.29832e-32	2.98613e-31	23	9.11226e-30	Yes	Yes
Adipose-Visceral(Omentum)	467	HDLBP	ENSG00000115677.16	2	8.72505e-16	1.91951e-14	22	2.04767e-13	Yes	Yes
Adipose-Visceral(Omentum)	467	SEPT2	ENSG00000168385.17	2	8.85997e-49	1.86059e-47	21	1.20522e-45	Yes	Yes
Adipose-Visceral(Omentum)	467	FARP2	ENSG00000006607.13	2	1.05992e-13	2.11984e-12	20	1.88766e-11	Yes	Yes
Adipose-Visceral(Omentum)	467	STK25	ENSG00000115694.14	2	0.00169577	0.0305239	18	0.0362349	Yes	No
Adipose-Visceral(Omentum)	467	BOK	ENSG00000176720.4	2	1.53146e-15	2.75663e-14	18	2.90612e-13	Yes	Yes
Adipose-Visceral(Omentum)	467	RP11-367H1.1	ENSG00000273113.1	2	0.00310863	0.0528468	17	0.0575312	No	No
Adipose-Visceral(Omentum)	467	THAP4	ENSG00000176946.11	2	0.000546792	0.00929546	17	0.0143412	Yes	No
Adipose-Visceral(Omentum)	467	ATG4B	ENSG00000168397.16	2	3.84007e-05	0.000652812	17	0.00168514	Yes	Yes
Adipose-Visceral(Omentum)	467	DTYMK	ENSG00000168393.12	2	9.44657e-08	1.51145e-06	16	6.75235e-06	Yes	Yes
Adipose-Visceral(Omentum)	467	ING5	ENSG00000168395.15	2	2.63447e-11	4.21516e-10	16	2.97415e-09	Yes	Yes
Adipose-Visceral(Omentum)	467	D2HGDH	ENSG00000180902.17	2	3.6699e-52	5.50486e-51	15	4.35126e-49	Yes	Yes
Adipose-Visceral(Omentum)	467	GAL3ST2	ENSG00000154252.11	2	6.48845e-07	9.73267e-06	15	3.80714e-05	Yes	Yes
Adipose-Visceral(Omentum)	467	NEU4	ENSG00000204099.11	2	1.78911e-13	2.68367e-12	15	2.37793e-11	Yes	Yes
Adipose-Visceral(Omentum)	467	AC114730.2	ENSG00000235151.1	2	1.18725e-14	1.66215e-13	14	1.62885e-12	Yes	Yes
Adipose-Visceral(Omentum)	467	PDCD1	ENSG00000188389.10	2	1.99742e-09	2.79639e-08	14	1.59339e-07	Yes	Yes
Adipose-Visceral(Omentum)	467	RTP5	ENSG00000188011.5	2	8.43676e-12	1.18115e-10	14	8.86008e-10	Yes	Yes
Adipose-Visceral(Omentum)	467	AC131097.4	ENSG00000216921.7	2	8.96631e-06	0.000116562	13	0.000367893	Yes	Yes
Adipose-Visceral(Omentum)	467	LINC01238	ENSG00000237940.3	2	4.24217e-11	5.51482e-10	13	3.84729e-09	Yes	Yes
Adipose-Visceral(Omentum)	467	LINC01238	ENSG00000261186.2	2	5.40711e-30	6.48853e-29	12	1.78564e-27	Yes	Yes
Adipose-Visceral(Omentum)	467	CHL1	ENSG00000134121.9	3	4.61576e-10	7.38522e-09	16	4.50571e-08	Yes	Yes
Adipose-Visceral(Omentum)	467	LINC01266	ENSG00000224957.5	3	0.00102355	0.0245652	24	0.0304087	Yes	No
Adipose-Visceral(Omentum)	467	AC090044.2	ENSG00000224239.1	3	1.99808e-05	0.000499519	25	0.00133914	Yes	Yes
Adipose-Visceral(Omentum)	467	CNTN6	ENSG00000134115.12	3	7.22668e-07	2.31254e-05	32	8.44744e-05	Yes	Yes
Adipose-Visceral(Omentum)	467	CNTN4	ENSG00000144619.14	3	1.6493e-08	7.42183e-07	45	3.45896e-06	Yes	Yes
Adipose-Visceral(Omentum)	467	IL5RA	ENSG00000091181.19	3	0.00075595	0.0219226	29	0.0277797	Yes	No
Adipose-Visceral(Omentum)	467	TRNT1	ENSG00000072756.16	3	5.32909e-14	1.49214e-12	28	1.34405e-11	Yes	Yes
Adipose-Visceral(Omentum)	467	CRBN	ENSG00000113851.14	3	6.88221e-06	0.000192702	28	0.000577827	Yes	Yes
Adipose-Visceral(Omentum)	467	SUMF1	ENSG00000144455.13	3	7.67569e-29	2.68649e-27	35	6.82772e-26	Yes	Yes
Adipose-Visceral(Omentum)	467	LRRN1	ENSG00000175928.5	3	0.00118981	0.0309351	26	0.0366208	Yes	No
Adipose-Visceral(Omentum)	467	SETMAR	ENSG00000170364.12	3	8.40201e-05	0.00201648	24	0.00434459	Yes	Yes
Adipose-Visceral(Omentum)	467	ITPR1	ENSG00000150995.18	3	0.000379642	0.01063	28	0.0158852	Yes	No
Adipose-Visceral(Omentum)	467	EGOT	ENSG00000235947.1	3	0.00207691	0.047769	23	0.0527393	No	No
Adipose-Visceral(Omentum)	467	BHLHE40	ENSG00000134107.4	3	0.00097462	0.0233909	24	0.029268	Yes	No
Adipose-Visceral(Omentum)	467	ARL8B	ENSG00000134108.12	3	0.000605786	0.0151446	25	0.0208103	Yes	No
Adipose-Visceral(Omentum)	467	EDEM1	ENSG00000134109.10	3	0.0015855	0.0396375	25	0.0449823	Yes	No
Adipose-Visceral(Omentum)	467	GRM7	ENSG00000196277.15	3	9.66545e-06	0.000376952	39	0.00104863	Yes	Yes
Adipose-Visceral(Omentum)	467	LMCD1	ENSG00000071282.11	3	0.000347621	0.00903815	26	0.0140505	Yes	No
Adipose-Visceral(Omentum)	467	SSUH2	ENSG00000125046.14	3	0.000255662	0.00639156	25	0.0107593	Yes	No
Adipose-Visceral(Omentum)	467	CAV3	ENSG00000182533.6	3	7.55496e-11	1.88874e-09	25	1.24092e-08	Yes	Yes
Adipose-Visceral(Omentum)	467	OXTR	ENSG00000180914.10	3	0.000662178	0.0158923	24	0.021619	Yes	No
Adipose-Visceral(Omentum)	467	RAD18	ENSG00000070950.9	3	7.2336e-08	1.8084e-06	25	7.97447e-06	Yes	Yes
Adipose-Visceral(Omentum)	467	SRGAP3	ENSG00000196220.15	3	3.16543e-22	7.59703e-21	24	1.28841e-19	Yes	Yes
Adipose-Visceral(Omentum)	467	THUMPD3	ENSG00000134077.15	3	1.70299e-19	3.40599e-18	20	4.83112e-17	Yes	Yes
Adipose-Visceral(Omentum)	467	SETD5	ENSG00000168137.15	3	0.000444803	0.00934086	21	0.0143902	Yes	No
Adipose-Visceral(Omentum)	467	LHFPL4	ENSG00000156959.8	3	3.31891e-07	6.96971e-06	21	2.78711e-05	Yes	Yes
Adipose-Visceral(Omentum)	467	MTMR14	ENSG00000163719.19	3	0.000296679	0.00593359	20	0.0101706	Yes	No
Adipose-Visceral(Omentum)	467	CPNE9	ENSG00000144550.12	3	6.45193e-05	0.00129039	20	0.00299875	Yes	Yes
Adipose-Visceral(Omentum)	467	BRPF1	ENSG00000156983.15	3	0.00130879	0.024867	19	0.030706	Yes	No
Adipose-Visceral(Omentum)	467	OGG1	ENSG00000114026.21	3	0.000891762	0.0169435	19	0.0227387	Yes	No
Adipose-Visceral(Omentum)	467	CAMK1	ENSG00000134072.10	3	6.60964e-05	0.00125583	19	0.00293365	Yes	Yes
Adipose-Visceral(Omentum)	467	TADA3	ENSG00000171148.13	3	0.000626822	0.0119096	19	0.0173018	Yes	No
Adipose-Visceral(Omentum)	467	ARPC4	ENSG00000241553.12	3	0.000440931	0.00837768	19	0.013271	Yes	No
Adipose-Visceral(Omentum)	467	TTLL3	ENSG00000214021.15	3	0.00204921	0.038935	19	0.0443169	Yes	No
Adipose-Visceral(Omentum)	467	RPUSD3	ENSG00000156990.14	3	1.95158e-17	3.70801e-16	19	4.62998e-15	Yes	Yes
Adipose-Visceral(Omentum)	467	CIDEC	ENSG00000187288.10	3	0.000172709	0.00328146	19	0.00641594	Yes	Yes
Adipose-Visceral(Omentum)	467	JAGN1	ENSG00000171135.13	3	1.6757e-05	0.000318383	19	0.000905778	Yes	Yes
Adipose-Visceral(Omentum)	467	IL17RE	ENSG00000163701.18	3	0.00119983	0.0227968	19	0.0286485	Yes	No
Adipose-Visceral(Omentum)	467	IL17RC	ENSG00000163702.18	3	4.84393e-11	9.20346e-10	19	6.27661e-09	Yes	Yes
Adipose-Visceral(Omentum)	467	CRELD1	ENSG00000163703.17	3	1.63933e-27	2.9508e-26	18	7.04071e-25	Yes	Yes
Adipose-Visceral(Omentum)	467	PRRT3	ENSG00000163704.11	3	6.72645e-05	0.00121076	18	0.00284839	Yes	Yes
Adipose-Visceral(Omentum)	467	EMC3	ENSG00000125037.12	3	0.00493995	0.0938591	19	0.0967492	No	No
Adipose-Visceral(Omentum)	467	AC022007.5	ENSG00000206567.9	3	0.00320507	0.0576912	18	0.0621005	No	No
Adipose-Visceral(Omentum)	467	FANCD2	ENSG00000144554.10	3	0.00157057	0.0298408	19	0.035584	Yes	No
Adipose-Visceral(Omentum)	467	BRK1	ENSG00000254999.3	3	9.20195e-15	1.65635e-13	18	1.62493e-12	Yes	Yes
Adipose-Visceral(Omentum)	467	VHL	ENSG00000134086.7	3	0.000459952	0.00827913	18	0.0131532	Yes	No
Adipose-Visceral(Omentum)	467	IRAK2	ENSG00000134070.4	3	0.00118528	0.0225203	19	0.0283785	Yes	No
Adipose-Visceral(Omentum)	467	TATDN2	ENSG00000157014.10	3	5.52264e-05	0.000994076	18	0.00241428	Yes	Yes
Adipose-Visceral(Omentum)	467	GHRL	ENSG00000157017.15	3	2.12004e-12	3.81608e-11	18	3.00711e-10	Yes	Yes
Adipose-Visceral(Omentum)	467	SEC13	ENSG00000157020.17	3	0.00257861	0.046415	18	0.051447	No	No
Adipose-Visceral(Omentum)	467	ATP2B2	ENSG00000157087.17	3	3.35686e-07	7.04941e-06	21	2.81584e-05	Yes	Yes
Adipose-Visceral(Omentum)	467	SLC6A1	ENSG00000157103.10	3	4.42919e-21	9.30131e-20	21	1.46913e-18	Yes	Yes
Adipose-Visceral(Omentum)	467	HRH1	ENSG00000196639.6	3	0.000367375	0.00734751	20	0.0119971	Yes	No
Adipose-Visceral(Omentum)	467	ATG7	ENSG00000197548.12	3	3.29415e-12	6.91771e-11	21	5.31582e-10	Yes	Yes
Adipose-Visceral(Omentum)	467	VGLL4	ENSG00000144560.14	3	0.00161292	0.0322585	20	0.0379127	Yes	No
Adipose-Visceral(Omentum)	467	TAMM41	ENSG00000144559.10	3	8.21631e-34	1.5611e-32	19	5.03792e-31	Yes	Yes
Adipose-Visceral(Omentum)	467	SYN2	ENSG00000157152.16	3	2.27436e-12	4.77616e-11	21	3.72441e-10	Yes	Yes
Adipose-Visceral(Omentum)	467	TIMP4	ENSG00000157150.4	3	1.90471e-09	3.61895e-08	19	2.03303e-07	Yes	Yes
Adipose-Visceral(Omentum)	467	PPARG	ENSG00000132170.19	3	0.0063789	0.133957	21	0.135819	No	No
Adipose-Visceral(Omentum)	467	TSEN2	ENSG00000154743.17	3	0.000168058	0.00352921	21	0.00679448	Yes	Yes
Adipose-Visceral(Omentum)	467	MKRN2OS	ENSG00000225526.4	3	0.00473332	0.0993998	21	0.102027	No	No
Adipose-Visceral(Omentum)	467	MKRN2	ENSG00000075975.15	3	1.43182e-10	3.00683e-09	21	1.92547e-08	Yes	Yes
Adipose-Visceral(Omentum)	467	RAF1	ENSG00000132155.11	3	1.47979e-05	0.000325554	22	0.000922669	Yes	Yes
Adipose-Visceral(Omentum)	467	TMEM40	ENSG00000088726.15	3	0.000473188	0.00993694	21	0.0150973	Yes	No
Adipose-Visceral(Omentum)	467	CAND2	ENSG00000144712.11	3	7.13168e-07	1.49765e-05	21	5.65734e-05	Yes	Yes
Adipose-Visceral(Omentum)	467	RPL32	ENSG00000144713.12	3	0.00324174	0.0680765	21	0.0720774	No	No
Adipose-Visceral(Omentum)	467	IQSEC1	ENSG00000144711.13	3	0.00136178	0.0285974	21	0.0343917	Yes	No
Adipose-Visceral(Omentum)	467	NUP210	ENSG00000132182.11	3	3.51966e-05	0.000774325	22	0.00194917	Yes	Yes
Adipose-Visceral(Omentum)	467	HDAC11	ENSG00000163517.14	3	0.000396235	0.00832093	21	0.0131986	Yes	No
Adipose-Visceral(Omentum)	467	FBLN2	ENSG00000163520.13	3	0.0008688	0.0191136	22	0.0249858	Yes	No
Adipose-Visceral(Omentum)	467	CHCHD4	ENSG00000163528.12	3	0.000129354	0.00271643	21	0.00551119	Yes	Yes
Adipose-Visceral(Omentum)	467	TMEM43	ENSG00000170876.7	3	0.00056388	0.0118415	21	0.0172265	Yes	No
Adipose-Visceral(Omentum)	467	XPC	ENSG00000154767.14	3	2.61137e-06	5.74501e-05	22	0.000192732	Yes	Yes
Adipose-Visceral(Omentum)	467	LSM3	ENSG00000170860.3	3	0.000614504	0.0129046	21	0.018447	Yes	No
Adipose-Visceral(Omentum)	467	SLC6A6	ENSG00000131389.16	3	1.2409e-05	0.000260589	21	0.000756837	Yes	Yes
Adipose-Visceral(Omentum)	467	GRIP2	ENSG00000144596.12	3	7.37863e-15	1.47573e-13	20	1.45249e-12	Yes	Yes
Adipose-Visceral(Omentum)	467	CCDC174	ENSG00000154781.15	3	0.000455922	0.00866251	19	0.0136151	Yes	No
Adipose-Visceral(Omentum)	467	FGD5	ENSG00000154783.11	3	0.00233466	0.0443586	19	0.0494579	Yes	No
Adipose-Visceral(Omentum)	467	NR2C2	ENSG00000177463.15	3	5.06472e-07	1.01294e-05	20	3.94086e-05	Yes	Yes
Adipose-Visceral(Omentum)	467	MRPS25	ENSG00000131368.7	3	0.000458014	0.00870227	19	0.0136657	Yes	No
Adipose-Visceral(Omentum)	467	RBSN	ENSG00000131381.12	3	0.00129371	0.0245804	19	0.0304212	Yes	No
Adipose-Visceral(Omentum)	467	CAPN7	ENSG00000131375.9	3	1.51774e-05	0.000318725	21	0.000906465	Yes	Yes
Adipose-Visceral(Omentum)	467	SH3BP5	ENSG00000131370.15	3	0.000214831	0.00429663	20	0.00793315	Yes	Yes
Adipose-Visceral(Omentum)	467	METTL6	ENSG00000206562.11	3	3.41982e-08	6.83965e-07	20	3.20763e-06	Yes	Yes
Adipose-Visceral(Omentum)	467	EAF1	ENSG00000144597.13	3	0.000390019	0.00741037	19	0.0120733	Yes	No
Adipose-Visceral(Omentum)	467	COLQ	ENSG00000206561.12	3	0.000208226	0.00416452	20	0.0077362	Yes	Yes
Adipose-Visceral(Omentum)	467	HACL1	ENSG00000131373.14	3	8.9073e-05	0.00169239	19	0.00375127	Yes	Yes
Adipose-Visceral(Omentum)	467	BTD	ENSG00000169814.12	3	0.00754199	0.15084	20	0.15242	No	No
Adipose-Visceral(Omentum)	467	ANKRD28	ENSG00000206560.11	3	0.000448896	0.00987572	22	0.0150284	Yes	No
Adipose-Visceral(Omentum)	467	GALNT15	ENSG00000131386.17	3	5.42825e-09	1.08565e-07	20	5.71088e-07	Yes	Yes
Adipose-Visceral(Omentum)	467	DPH3	ENSG00000154813.9	3	0.000868204	0.0173641	20	0.0231766	Yes	No
Adipose-Visceral(Omentum)	467	OXNAD1	ENSG00000154814.13	3	3.91025e-08	7.8205e-07	20	3.63062e-06	Yes	Yes
Adipose-Visceral(Omentum)	467	RFTN1	ENSG00000131378.13	3	0.000252566	0.00505132	20	0.00899433	Yes	Yes
Adipose-Visceral(Omentum)	467	PLCL2	ENSG00000154822.17	3	1.08901e-05	0.000206912	19	0.00061559	Yes	Yes
Adipose-Visceral(Omentum)	467	TBC1D5	ENSG00000131374.14	3	0.000225685	0.00473938	21	0.00854574	Yes	Yes
Adipose-Visceral(Omentum)	467	SATB1	ENSG00000182568.16	3	0.000731339	0.00950741	13	0.014583	Yes	No
Adipose-Visceral(Omentum)	467	KCNH8	ENSG00000183960.8	3	0.000181337	0.00362674	20	0.00694128	Yes	Yes
Adipose-Visceral(Omentum)	467	EFHB	ENSG00000163576.17	3	1.23809e-81	2.35238e-80	19	5.78201e-78	Yes	Yes
Adipose-Visceral(Omentum)	467	RAB5A	ENSG00000144566.10	3	0.000870342	0.0165365	19	0.0222943	Yes	No
Adipose-Visceral(Omentum)	467	PP2D1	ENSG00000183977.13	3	1.53417e-05	0.000291493	19	0.000837242	Yes	Yes
Adipose-Visceral(Omentum)	467	KAT2B	ENSG00000114166.7	3	0.000681018	0.0136204	20	0.0191893	Yes	No
Adipose-Visceral(Omentum)	467	SGO1	ENSG00000129810.14	3	1.21258e-05	0.000242517	20	0.000709866	Yes	Yes
Adipose-Visceral(Omentum)	467	ZNF385D	ENSG00000151789.10	3	0.000193568	0.00735559	38	0.0120069	Yes	No
Adipose-Visceral(Omentum)	467	UBE2E2	ENSG00000182247.9	3	1.38946e-06	3.19575e-05	23	0.000113345	Yes	Yes
Adipose-Visceral(Omentum)	467	UBE2E1	ENSG00000170142.11	3	8.11408e-05	0.00162282	20	0.00362708	Yes	Yes
Adipose-Visceral(Omentum)	467	NKIRAS1	ENSG00000197885.10	3	8.73777e-05	0.00174755	20	0.00385498	Yes	Yes
Adipose-Visceral(Omentum)	467	RPL15	ENSG00000174748.18	3	0.000992001	0.01984	20	0.0257181	Yes	No
Adipose-Visceral(Omentum)	467	NR1D2	ENSG00000174738.12	3	0.000351395	0.00702789	20	0.0115838	Yes	No
Adipose-Visceral(Omentum)	467	THRB	ENSG00000151090.17	3	0.000178575	0.00446436	25	0.00815641	Yes	Yes
Adipose-Visceral(Omentum)	467	RARB	ENSG00000077092.18	3	0.000562611	0.01294	23	0.018483	Yes	No
Adipose-Visceral(Omentum)	467	TOP2B	ENSG00000077097.15	3	0.000531461	0.0106292	20	0.0158852	Yes	No
Adipose-Visceral(Omentum)	467	NGLY1	ENSG00000151092.16	3	0.00143882	0.0287764	20	0.0345675	Yes	No
Adipose-Visceral(Omentum)	467	OXSM	ENSG00000151093.7	3	1.51198e-05	0.000287275	19	0.000825922	Yes	Yes
Adipose-Visceral(Omentum)	467	LRRC3B	ENSG00000179796.11	3	0.00610037	0.115907	19	0.118079	No	No
Adipose-Visceral(Omentum)	467	NEK10	ENSG00000163491.16	3	0.00123391	0.025912	21	0.031743	Yes	No
Adipose-Visceral(Omentum)	467	SLC4A7	ENSG00000033867.16	3	1.00018e-08	2.10038e-07	21	1.05892e-06	Yes	Yes
Adipose-Visceral(Omentum)	467	RP11-222K16.1	ENSG00000271943.1	3	2.99558e-15	5.39205e-14	18	5.54438e-13	Yes	Yes
Adipose-Visceral(Omentum)	467	LINC02084	ENSG00000272282.1	3	2.26179e-08	4.07121e-07	18	1.969e-06	Yes	Yes
Adipose-Visceral(Omentum)	467	EOMES	ENSG00000163508.12	3	9.28091e-05	0.00167056	18	0.00371154	Yes	Yes
Adipose-Visceral(Omentum)	467	CMC1	ENSG00000187118.12	3	0.00299798	0.0569617	19	0.0613999	No	No
Adipose-Visceral(Omentum)	467	AZI2	ENSG00000163512.13	3	0.000362423	0.00688603	19	0.0113971	Yes	No
Adipose-Visceral(Omentum)	467	ZCWPW2	ENSG00000206559.7	3	0.00144601	0.0303661	21	0.0360834	Yes	No
Adipose-Visceral(Omentum)	467	RBMS3	ENSG00000144642.21	3	0.000233533	0.00794011	34	0.0127296	Yes	No
Adipose-Visceral(Omentum)	467	LINC01985	ENSG00000227260.1	3	1.66596e-05	0.000333192	20	0.000940453	Yes	Yes
Adipose-Visceral(Omentum)	467	TGFBR2	ENSG00000163513.17	3	0.000975545	0.0195109	20	0.0253733	Yes	No
Adipose-Visceral(Omentum)	467	GADL1	ENSG00000144644.14	3	3.63079e-05	0.000762465	21	0.00192499	Yes	Yes
Adipose-Visceral(Omentum)	467	STT3B	ENSG00000163527.9	3	5.89849e-06	0.000123868	21	0.000389037	Yes	Yes
Adipose-Visceral(Omentum)	467	OSBPL10	ENSG00000144645.13	3	9.05429e-05	0.00208249	23	0.00445683	Yes	Yes
Adipose-Visceral(Omentum)	467	ZNF860	ENSG00000197385.5	3	0.00115023	0.0218543	19	0.0277128	Yes	No
Adipose-Visceral(Omentum)	467	GPD1L	ENSG00000152642.10	3	2.69156e-07	5.38313e-06	20	2.19133e-05	Yes	Yes
Adipose-Visceral(Omentum)	467	CMTM8	ENSG00000170293.8	3	0.00183202	0.0366405	20	0.0421166	Yes	No
Adipose-Visceral(Omentum)	467	CMTM7	ENSG00000153551.13	3	7.8281e-05	0.00156562	20	0.00352117	Yes	Yes
Adipose-Visceral(Omentum)	467	CMTM6	ENSG00000091317.7	3	0.002461	0.0467589	19	0.0517738	No	No
Adipose-Visceral(Omentum)	467	DYNC1LI1	ENSG00000144635.8	3	0.0031627	0.0600912	19	0.0644289	No	No
Adipose-Visceral(Omentum)	467	CNOT10	ENSG00000182973.18	3	0.000219096	0.00416283	19	0.00773466	Yes	Yes
Adipose-Visceral(Omentum)	467	TRIM71	ENSG00000206557.5	3	0.00405146	0.0769777	19	0.0805511	No	No
Adipose-Visceral(Omentum)	467	CCR4	ENSG00000183813.6	3	0.000148782	0.00267808	18	0.00544692	Yes	Yes
Adipose-Visceral(Omentum)	467	GLB1	ENSG00000170266.15	3	0.000883335	0.0167834	19	0.022552	Yes	No
Adipose-Visceral(Omentum)	467	TMPPE	ENSG00000188167.8	3	0.00114362	0.0205852	18	0.0264175	Yes	No
Adipose-Visceral(Omentum)	467	CRTAP	ENSG00000170275.14	3	2.4621e-07	4.43179e-06	18	1.83563e-05	Yes	Yes
Adipose-Visceral(Omentum)	467	SUSD5	ENSG00000173705.8	3	0.000138236	0.00262648	19	0.00535655	Yes	Yes
Adipose-Visceral(Omentum)	467	FBXL2	ENSG00000153558.13	3	0.000301909	0.00543437	18	0.00953819	Yes	Yes
Adipose-Visceral(Omentum)	467	UBP1	ENSG00000153560.11	3	0.000210642	0.00358092	17	0.0068756	Yes	Yes
Adipose-Visceral(Omentum)	467	CLASP2	ENSG00000163539.16	3	0.00198597	0.0357475	18	0.0412885	Yes	No
Adipose-Visceral(Omentum)	467	RP11-10C24.2	ENSG00000271324.1	3	6.69844e-06	0.000107175	16	0.000341146	Yes	Yes
Adipose-Visceral(Omentum)	467	RP11-10C24.3	ENSG00000271643.1	3	0.000374656	0.0059945	16	0.0102486	Yes	No
Adipose-Visceral(Omentum)	467	RP11-10C24.1	ENSG00000271020.1	3	0.000161617	0.00258587	16	0.00529238	Yes	Yes
Adipose-Visceral(Omentum)	467	PDCD6IP	ENSG00000170248.13	3	0.000763682	0.0129826	17	0.0185231	Yes	No
Adipose-Visceral(Omentum)	467	ARPP21	ENSG00000172995.16	3	0.00126848	0.0266381	21	0.0324353	Yes	No
Adipose-Visceral(Omentum)	467	STAC	ENSG00000144681.10	3	6.29175e-06	0.000113251	18	0.00035858	Yes	Yes
Adipose-Visceral(Omentum)	467	DCLK3	ENSG00000163673.7	3	1.22325e-08	2.07953e-07	17	1.049e-06	Yes	Yes
Adipose-Visceral(Omentum)	467	LINC02033	ENSG00000279727.1	3	0.00190293	0.0323499	17	0.0380052	Yes	No
Adipose-Visceral(Omentum)	467	TRANK1	ENSG00000168016.13	3	0.000228923	0.00389168	17	0.00732339	Yes	Yes
Adipose-Visceral(Omentum)	467	RP11-129K12.1	ENSG00000272334.1	3	1.54169e-05	0.000246671	16	0.000720849	Yes	Yes
Adipose-Visceral(Omentum)	467	EPM2AIP1	ENSG00000178567.7	3	1.03526e-05	0.000165642	16	0.000505632	Yes	Yes
Adipose-Visceral(Omentum)	467	MLH1	ENSG00000076242.14	3	3.37537e-07	5.73813e-06	17	2.32414e-05	Yes	Yes
Adipose-Visceral(Omentum)	467	LRRFIP2	ENSG00000093167.17	3	9.55088e-05	0.00162365	17	0.00362849	Yes	Yes
Adipose-Visceral(Omentum)	467	RP11-259K5.1	ENSG00000271653.1	3	0.00362391	0.0543587	15	0.0589107	No	No
Adipose-Visceral(Omentum)	467	GOLGA4	ENSG00000144674.16	3	0.00292014	0.0467223	16	0.0517452	No	No
Adipose-Visceral(Omentum)	467	C3orf35	ENSG00000198590.11	3	1.93894e-05	0.00029084	15	0.000835636	Yes	Yes
Adipose-Visceral(Omentum)	467	ITGA9	ENSG00000144668.11	3	0.000251193	0.00452147	18	0.00823475	Yes	Yes
Adipose-Visceral(Omentum)	467	CTDSPL	ENSG00000144677.14	3	3.87527e-07	5.81291e-06	15	2.3523e-05	Yes	Yes
Adipose-Visceral(Omentum)	467	VILL	ENSG00000136059.14	3	0.00224425	0.0336637	15	0.0393187	Yes	No
Adipose-Visceral(Omentum)	467	PLCD1	ENSG00000187091.13	3	2.49076e-06	3.73614e-05	15	0.000130355	Yes	Yes
Adipose-Visceral(Omentum)	467	DLEC1	ENSG00000008226.19	3	3.13562e-12	5.01699e-11	16	3.90203e-10	Yes	Yes
Adipose-Visceral(Omentum)	467	ACAA1	ENSG00000060971.17	3	0.000189883	0.00284824	15	0.00572359	Yes	Yes
Adipose-Visceral(Omentum)	467	MYD88	ENSG00000172936.12	3	0.000166031	0.00249047	15	0.00513461	Yes	Yes
Adipose-Visceral(Omentum)	467	OXSR1	ENSG00000172939.8	3	0.00151226	0.0241962	16	0.0300576	Yes	No
Adipose-Visceral(Omentum)	467	SLC22A13	ENSG00000172940.11	3	0.00424954	0.0679926	16	0.0720014	No	No
Adipose-Visceral(Omentum)	467	SLC22A14	ENSG00000144671.10	3	0.000953286	0.0152526	16	0.0209185	Yes	No
Adipose-Visceral(Omentum)	467	XYLB	ENSG00000093217.9	3	3.76152e-06	6.39459e-05	17	0.000212439	Yes	Yes
Adipose-Visceral(Omentum)	467	ACVR2B	ENSG00000114739.13	3	0.000721251	0.0122613	17	0.017718	Yes	No
Adipose-Visceral(Omentum)	467	EXOG	ENSG00000157036.12	3	7.73544e-06	0.000131503	17	0.000410642	Yes	Yes
Adipose-Visceral(Omentum)	467	SCN5A	ENSG00000183873.15	3	0.000523771	0.00890411	17	0.0138927	Yes	No
Adipose-Visceral(Omentum)	467	SCN11A	ENSG00000168356.11	3	9.6838e-08	1.74308e-06	18	7.70919e-06	Yes	Yes
Adipose-Visceral(Omentum)	467	WDR48	ENSG00000114742.13	3	4.83997e-05	0.000871195	18	0.00215761	Yes	Yes
Adipose-Visceral(Omentum)	467	GORASP1	ENSG00000114745.13	3	0.000741571	0.0133483	18	0.0189036	Yes	No
Adipose-Visceral(Omentum)	467	TTC21A	ENSG00000168026.18	3	2.82436e-08	5.08384e-07	18	2.43057e-06	Yes	Yes
Adipose-Visceral(Omentum)	467	CSRNP1	ENSG00000144655.14	3	0.000560494	0.0100889	18	0.0152865	Yes	No
Adipose-Visceral(Omentum)	467	XIRP1	ENSG00000168334.8	3	0.00067565	0.0121617	18	0.0176039	Yes	No
Adipose-Visceral(Omentum)	467	CX3CR1	ENSG00000168329.13	3	2.83662e-09	5.38958e-08	19	2.96733e-07	Yes	Yes
Adipose-Visceral(Omentum)	467	SLC25A38	ENSG00000144659.10	3	0.00110389	0.0209739	19	0.0268159	Yes	No
Adipose-Visceral(Omentum)	467	RPSA	ENSG00000168028.13	3	9.46592e-22	1.70387e-20	18	2.81514e-19	Yes	Yes
Adipose-Visceral(Omentum)	467	MOBP	ENSG00000168314.17	3	5.86253e-05	0.00111388	19	0.00265635	Yes	Yes
Adipose-Visceral(Omentum)	467	MYRIP	ENSG00000170011.13	3	6.7585e-05	0.00121653	18	0.00286009	Yes	Yes
Adipose-Visceral(Omentum)	467	EIF1B	ENSG00000114784.3	3	0.000870999	0.013065	15	0.0186155	Yes	No
Adipose-Visceral(Omentum)	467	ENTPD3	ENSG00000168032.8	3	3.79697e-08	5.69546e-07	15	2.70353e-06	Yes	Yes
Adipose-Visceral(Omentum)	467	RPL14	ENSG00000188846.13	3	0.00066048	0.0099072	15	0.015061	Yes	No
Adipose-Visceral(Omentum)	467	ZNF619	ENSG00000177873.12	3	0.000574124	0.00861186	15	0.0135594	Yes	No
Adipose-Visceral(Omentum)	467	ZNF620	ENSG00000177842.11	3	0.00406958	0.0610438	15	0.0653512	No	No
Adipose-Visceral(Omentum)	467	ZNF621	ENSG00000172888.11	3	0.00115597	0.0184956	16	0.0243518	Yes	No
Adipose-Visceral(Omentum)	467	CTNNB1	ENSG00000168036.16	3	3.79251e-07	6.06801e-06	16	2.45001e-05	Yes	Yes
Adipose-Visceral(Omentum)	467	ULK4	ENSG00000168038.10	3	1.63184e-19	3.42687e-18	21	4.85689e-17	Yes	Yes
Adipose-Visceral(Omentum)	467	TRAK1	ENSG00000182606.14	3	0.000818296	0.0163659	20	0.0221091	Yes	No
Adipose-Visceral(Omentum)	467	CCK	ENSG00000187094.11	3	0.00172497	0.0327745	19	0.0384136	Yes	No
Adipose-Visceral(Omentum)	467	VIPR1	ENSG00000114812.12	3	5.26803e-07	9.48245e-06	18	3.7198e-05	Yes	Yes
Adipose-Visceral(Omentum)	467	SEC22C	ENSG00000093183.13	3	2.40729e-07	4.09239e-06	17	1.70727e-05	Yes	Yes
Adipose-Visceral(Omentum)	467	SS18L2	ENSG00000008324.11	3	5.72829e-14	9.16527e-13	16	8.43345e-12	Yes	Yes
Adipose-Visceral(Omentum)	467	NKTR	ENSG00000114857.17	3	1.79634e-42	2.87415e-41	16	1.39381e-39	Yes	Yes
Adipose-Visceral(Omentum)	467	ZBTB47	ENSG00000114853.13	3	0.000451391	0.00722226	16	0.0118379	Yes	No
Adipose-Visceral(Omentum)	467	KLHL40	ENSG00000157119.11	3	0.000274444	0.0043911	16	0.00806003	Yes	Yes
Adipose-Visceral(Omentum)	467	HHATL	ENSG00000010282.14	3	0.000177992	0.00284787	16	0.0057235	Yes	Yes
Adipose-Visceral(Omentum)	467	CCDC13	ENSG00000244607.5	3	9.02816e-17	1.53479e-15	17	1.79405e-14	Yes	Yes
Adipose-Visceral(Omentum)	467	HIGD1A	ENSG00000181061.13	3	9.17499e-07	1.468e-05	16	5.55819e-05	Yes	Yes
Adipose-Visceral(Omentum)	467	ACKR2	ENSG00000144648.15	3	0.000297501	0.00505752	17	0.00900282	Yes	Yes
Adipose-Visceral(Omentum)	467	CYP8B1	ENSG00000180432.5	3	3.93027e-06	6.28843e-05	16	0.000209385	Yes	Yes
Adipose-Visceral(Omentum)	467	ZNF662	ENSG00000182983.14	3	0.00495002	0.0792003	16	0.0826936	No	No
Adipose-Visceral(Omentum)	467	KRBOX1	ENSG00000240747.7	3	0.00276706	0.044273	16	0.0493932	Yes	No
Adipose-Visceral(Omentum)	467	FAM198A	ENSG00000144649.8	3	0.00022127	0.00354033	16	0.00681223	Yes	Yes
Adipose-Visceral(Omentum)	467	POMGNT2	ENSG00000144647.5	3	4.21424e-05	0.000632136	15	0.00163884	Yes	Yes
Adipose-Visceral(Omentum)	467	RP11-136C24.2	ENSG00000227245.1	3	0.00452416	0.0678624	15	0.0718931	No	No
Adipose-Visceral(Omentum)	467	SNRK	ENSG00000163788.13	3	0.000269098	0.00403646	15	0.00754833	Yes	Yes
Adipose-Visceral(Omentum)	467	ANO10	ENSG00000160746.12	3	0.000520379	0.00780569	15	0.0125687	Yes	No
Adipose-Visceral(Omentum)	467	ABHD5	ENSG00000011198.7	3	0.00833195	0.108315	13	0.110716	No	No
Adipose-Visceral(Omentum)	467	RP4-555D20.2	ENSG00000261786.1	3	2.73519e-09	3.55575e-08	13	2.00065e-07	Yes	Yes
Adipose-Visceral(Omentum)	467	TCAIM	ENSG00000179152.19	3	3.22499e-06	4.83749e-05	15	0.000165049	Yes	Yes
Adipose-Visceral(Omentum)	467	LINC00694	ENSG00000225873.3	3	2.5928e-08	3.62992e-07	14	1.77084e-06	Yes	Yes
Adipose-Visceral(Omentum)	467	ZNF445	ENSG00000185219.16	3	0.000575615	0.00863422	15	0.0135817	Yes	No
Adipose-Visceral(Omentum)	467	ZNF852	ENSG00000178917.15	3	1.04623e-06	1.46472e-05	14	5.54697e-05	Yes	Yes
Adipose-Visceral(Omentum)	467	ZKSCAN7	ENSG00000196345.12	3	1.69781e-05	0.000254671	15	0.000741691	Yes	Yes
Adipose-Visceral(Omentum)	467	ZNF660	ENSG00000144792.9	3	1.4298e-57	2.14469e-56	15	2.16192e-54	Yes	Yes
Adipose-Visceral(Omentum)	467	ZNF197	ENSG00000186448.14	3	3.76755e-09	5.65133e-08	15	3.10382e-07	Yes	Yes
Adipose-Visceral(Omentum)	467	ZNF35	ENSG00000169981.10	3	0.00498779	0.0748169	15	0.0784823	No	No
Adipose-Visceral(Omentum)	467	RP11-348P10.2	ENSG00000272077.1	3	0.000421823	0.00632734	15	0.0106793	Yes	No
Adipose-Visceral(Omentum)	467	ZNF502	ENSG00000196653.11	3	7.2614e-25	1.08921e-23	15	2.2234e-22	Yes	Yes
Adipose-Visceral(Omentum)	467	ZNF501	ENSG00000186446.11	3	1.35752e-09	2.03629e-08	15	1.18128e-07	Yes	Yes
Adipose-Visceral(Omentum)	467	KIAA1143	ENSG00000163807.5	3	3.32219e-22	4.98329e-21	15	8.54829e-20	Yes	Yes
Adipose-Visceral(Omentum)	467	KIF15	ENSG00000163808.16	3	0.00113827	0.0182124	16	0.0240708	Yes	No
Adipose-Visceral(Omentum)	467	TMEM42	ENSG00000169964.7	3	0.000216278	0.00324417	15	0.00635908	Yes	Yes
Adipose-Visceral(Omentum)	467	TGM4	ENSG00000163810.11	3	0.00238794	0.0358191	15	0.0413473	Yes	No
Adipose-Visceral(Omentum)	467	ZDHHC3	ENSG00000163812.13	3	0.000894127	0.014306	16	0.0198988	Yes	No
Adipose-Visceral(Omentum)	467	EXOSC7	ENSG00000075914.12	3	2.5057e-06	4.00911e-05	16	0.000139248	Yes	Yes
Adipose-Visceral(Omentum)	467	CLEC3B	ENSG00000163815.5	3	9.38695e-06	0.000150191	16	0.00046272	Yes	Yes
Adipose-Visceral(Omentum)	467	CDCP1	ENSG00000163814.7	3	1.66376e-06	2.8284e-05	17	0.00010152	Yes	Yes
Adipose-Visceral(Omentum)	467	TMEM158	ENSG00000249992.1	3	6.86126e-06	0.00010978	16	0.000348635	Yes	Yes
Adipose-Visceral(Omentum)	467	LARS2	ENSG00000011376.9	3	3.84862e-23	7.31237e-22	19	1.31998e-20	Yes	Yes
Adipose-Visceral(Omentum)	467	LIMD1	ENSG00000144791.9	3	8.87236e-21	1.77447e-19	20	2.75189e-18	Yes	Yes
Adipose-Visceral(Omentum)	467	SACM1L	ENSG00000211456.10	3	0.000201327	0.00402653	20	0.00753683	Yes	Yes
Adipose-Visceral(Omentum)	467	LZTFL1	ENSG00000163818.16	3	0.000521768	0.0104354	20	0.0156772	Yes	No
Adipose-Visceral(Omentum)	467	CCR9	ENSG00000173585.15	3	0.000594221	0.0118844	20	0.0172694	Yes	No
Adipose-Visceral(Omentum)	467	FYCO1	ENSG00000163820.14	3	1.27627e-10	2.55254e-09	20	1.64927e-08	Yes	Yes
Adipose-Visceral(Omentum)	467	CXCR6	ENSG00000172215.5	3	1.09762e-06	2.19524e-05	20	8.06164e-05	Yes	Yes
Adipose-Visceral(Omentum)	467	XCR1	ENSG00000173578.7	3	0.000919162	0.0183832	20	0.0242323	Yes	No
Adipose-Visceral(Omentum)	467	CCR3	ENSG00000183625.14	3	0.000695038	0.0132057	19	0.0187579	Yes	No
Adipose-Visceral(Omentum)	467	CCR1	ENSG00000163823.3	3	0.000277452	0.00499414	18	0.00891109	Yes	Yes
Adipose-Visceral(Omentum)	467	CCR2	ENSG00000121807.5	3	9.46752e-06	0.000160948	17	0.000492729	Yes	Yes
Adipose-Visceral(Omentum)	467	CCR5	ENSG00000160791.13	3	8.79901e-06	0.000140784	16	0.00043636	Yes	Yes
Adipose-Visceral(Omentum)	467	CCRL2	ENSG00000121797.9	3	0.0127718	0.204349	16	0.205356	No	No
Adipose-Visceral(Omentum)	467	LINC02009	ENSG00000283646.1	3	1.83662e-06	2.93858e-05	16	0.000105076	Yes	Yes
Adipose-Visceral(Omentum)	467	LTF	ENSG00000012223.12	3	0.000769511	0.0123122	16	0.0177844	Yes	No
Adipose-Visceral(Omentum)	467	LRRC2	ENSG00000163827.12	3	0.000128205	0.00205128	16	0.00440317	Yes	Yes
Adipose-Visceral(Omentum)	467	TDGF1	ENSG00000241186.9	3	4.7413e-91	7.58608e-90	16	2.89611e-87	Yes	Yes
Adipose-Visceral(Omentum)	467	ALS2CL	ENSG00000178038.16	3	1.52075e-07	2.28112e-06	15	9.90086e-06	Yes	Yes
Adipose-Visceral(Omentum)	467	TMIE	ENSG00000181585.3	3	0.00118314	0.0177471	15	0.0235703	Yes	No
Adipose-Visceral(Omentum)	467	PRSS46	ENSG00000261603.1	3	4.30947e-05	0.00064642	15	0.00167104	Yes	Yes
Adipose-Visceral(Omentum)	467	PRSS45	ENSG00000188086.13	3	4.87164e-28	7.30746e-27	15	1.79123e-25	Yes	Yes
Adipose-Visceral(Omentum)	467	PRSS42	ENSG00000178055.11	3	0.00177136	0.024799	14	0.0306368	Yes	No
Adipose-Visceral(Omentum)	467	MYL3	ENSG00000160808.9	3	0.000249257	0.0034896	14	0.0067334	Yes	Yes
Adipose-Visceral(Omentum)	467	PTH1R	ENSG00000160801.13	3	9.88449e-07	1.38383e-05	14	5.26842e-05	Yes	Yes
Adipose-Visceral(Omentum)	467	CCDC12	ENSG00000160799.11	3	0.0104898	0.146857	14	0.148529	No	No
Adipose-Visceral(Omentum)	467	NBEAL2	ENSG00000160796.16	3	3.56397e-05	0.000463317	13	0.00125408	Yes	Yes
Adipose-Visceral(Omentum)	467	SETD2	ENSG00000181555.20	3	0.00253705	0.0329817	13	0.0386236	Yes	No
Adipose-Visceral(Omentum)	467	KIF9	ENSG00000088727.12	3	0.00399749	0.0439724	11	0.0491159	Yes	No
Adipose-Visceral(Omentum)	467	KLHL18	ENSG00000114648.11	3	0.00510954	0.0562049	11	0.06069	No	No
Adipose-Visceral(Omentum)	467	PTPN23	ENSG00000076201.14	3	0.000159263	0.00159263	10	0.00357074	Yes	Yes
Adipose-Visceral(Omentum)	467	SCAP	ENSG00000114650.18	3	0.00162969	0.0162969	10	0.0220375	Yes	No
Adipose-Visceral(Omentum)	467	ELP6	ENSG00000163832.15	3	7.99764e-06	7.19788e-05	9	0.000236932	Yes	Yes
Adipose-Visceral(Omentum)	467	CSPG5	ENSG00000114646.9	3	0.00861385	0.0775246	9	0.0810573	No	No
Adipose-Visceral(Omentum)	467	SMARCC1	ENSG00000173473.10	3	0.00127317	0.0114585	9	0.0168194	Yes	No
Adipose-Visceral(Omentum)	467	DHX30	ENSG00000132153.14	3	0.0237828	0.166479	7	0.167855	No	No
Adipose-Visceral(Omentum)	467	MAP4	ENSG00000047849.21	3	0.00309571	0.02167	7	0.0275196	Yes	No
Adipose-Visceral(Omentum)	467	CDC25A	ENSG00000164045.11	3	1.32445e-31	9.27114e-31	7	2.77716e-29	Yes	Yes
Adipose-Visceral(Omentum)	467	CAMP	ENSG00000164047.4	3	0.00523376	0.0366363	7	0.0421145	Yes	No
Adipose-Visceral(Omentum)	467	ZNF589	ENSG00000164048.13	3	3.65432e-55	2.55803e-54	7	2.31812e-52	Yes	Yes
Adipose-Visceral(Omentum)	467	NME6	ENSG00000172113.8	3	5.53871e-21	3.87709e-20	7	6.228e-19	Yes	Yes
Adipose-Visceral(Omentum)	467	FBXW12	ENSG00000164049.14	3	0.0178977	0.125284	7	0.127256	No	No
Adipose-Visceral(Omentum)	467	PLXNB1	ENSG00000164050.12	3	0.064276	0.449932	7	0.450133	No	No
Adipose-Visceral(Omentum)	467	CCDC51	ENSG00000164051.13	3	3.74465e-05	0.000262126	7	0.000760317	Yes	Yes
Adipose-Visceral(Omentum)	467	TMA7	ENSG00000232112.3	3	0.00741956	0.0519369	7	0.0566542	No	No
Adipose-Visceral(Omentum)	467	ATRIP	ENSG00000164053.19	3	8.61423e-08	6.02996e-07	7	2.8495e-06	Yes	Yes
Adipose-Visceral(Omentum)	467	TREX1	ENSG00000213689.11	3	4.79956e-33	3.3597e-32	7	1.06132e-30	Yes	Yes
Adipose-Visceral(Omentum)	467	SHISA5	ENSG00000164054.15	3	0.0637037	0.445926	7	0.44615	No	No
Adipose-Visceral(Omentum)	467	PFKFB4	ENSG00000114268.11	3	0.00506899	0.0354829	7	0.0410331	Yes	No
Adipose-Visceral(Omentum)	467	UCN2	ENSG00000145040.3	3	0.0444506	0.311154	7	0.311536	No	No
Adipose-Visceral(Omentum)	467	COL7A1	ENSG00000114270.17	3	0.00449641	0.0314749	7	0.037128	Yes	No
Adipose-Visceral(Omentum)	467	UQCRC1	ENSG00000010256.10	3	0.0662449	0.463714	7	0.463844	No	No
Adipose-Visceral(Omentum)	467	SLC26A6	ENSG00000225697.12	3	0.000110194	0.000771359	7	0.00194389	Yes	Yes
Adipose-Visceral(Omentum)	467	CELSR3	ENSG00000008300.16	3	7.78082e-05	0.000544658	7	0.00144461	Yes	Yes
Adipose-Visceral(Omentum)	467	RP11-572O6.1	ENSG00000271973.1	3	0.000734491	0.00514144	7	0.00911769	Yes	Yes
Adipose-Visceral(Omentum)	467	NCKIPSD	ENSG00000213672.7	3	5.67965e-24	3.97575e-23	7	7.82203e-22	Yes	Yes
Adipose-Visceral(Omentum)	467	IP6K2	ENSG00000068745.14	3	6.06998e-09	4.85598e-08	8	2.69255e-07	Yes	Yes
Adipose-Visceral(Omentum)	467	PRKAR2A	ENSG00000114302.15	3	0.000537974	0.00430379	8	0.00794393	Yes	Yes
Adipose-Visceral(Omentum)	467	SLC25A20	ENSG00000178537.9	3	0.0121981	0.0975847	8	0.100313	No	No
Adipose-Visceral(Omentum)	467	ARIH2OS	ENSG00000221883.2	3	0.00315962	0.025277	8	0.0311116	Yes	No
Adipose-Visceral(Omentum)	467	ARIH2	ENSG00000177479.19	3	5.17192e-05	0.000413754	8	0.00113603	Yes	Yes
Adipose-Visceral(Omentum)	467	P4HTM	ENSG00000178467.17	3	3.47143e-07	2.77714e-06	8	1.18984e-05	Yes	Yes
Adipose-Visceral(Omentum)	467	WDR6	ENSG00000178252.17	3	3.91525e-36	3.1322e-35	8	1.15879e-33	Yes	Yes
Adipose-Visceral(Omentum)	467	DALRD3	ENSG00000178149.16	3	0.000182602	0.00146082	8	0.00332127	Yes	Yes
Adipose-Visceral(Omentum)	467	NDUFAF3	ENSG00000178057.14	3	0.000486547	0.00389237	8	0.00732391	Yes	Yes
Adipose-Visceral(Omentum)	467	IMPDH2	ENSG00000178035.11	3	0.0113989	0.0911908	8	0.0941557	No	No
Adipose-Visceral(Omentum)	467	QRICH1	ENSG00000198218.10	3	3.03696e-08	2.73327e-07	9	1.35515e-06	Yes	Yes
Adipose-Visceral(Omentum)	467	QARS	ENSG00000172053.17	3	0.00600926	0.0480741	8	0.0530369	No	No
Adipose-Visceral(Omentum)	467	USP19	ENSG00000172046.18	3	0.0303999	0.243199	8	0.243852	No	No
Adipose-Visceral(Omentum)	467	LAMB2	ENSG00000172037.13	3	0.000100338	0.000802707	8	0.00201047	Yes	Yes
Adipose-Visceral(Omentum)	467	CCDC71	ENSG00000177352.9	3	0.00178073	0.0142458	8	0.0198319	Yes	No
Adipose-Visceral(Omentum)	467	KLHDC8B	ENSG00000185909.14	3	0.0150393	0.135354	9	0.137174	No	No
Adipose-Visceral(Omentum)	467	CCDC36	ENSG00000173421.16	3	1.95077e-17	1.75569e-16	9	2.2358e-15	Yes	Yes
Adipose-Visceral(Omentum)	467	RP11-3B7.1	ENSG00000225399.4	3	5.02941e-11	4.52647e-10	9	3.18254e-09	Yes	Yes
Adipose-Visceral(Omentum)	467	C3orf62	ENSG00000188315.7	3	0.00153513	0.0138162	9	0.0193978	Yes	No
Adipose-Visceral(Omentum)	467	USP4	ENSG00000114316.12	3	4.31186e-05	0.000388067	9	0.00107505	Yes	Yes
Adipose-Visceral(Omentum)	467	GPX1	ENSG00000233276.3	3	0.000154537	0.0012363	8	0.00289707	Yes	Yes
Adipose-Visceral(Omentum)	467	RHOA	ENSG00000067560.10	3	0.00299372	0.0239498	8	0.0298217	Yes	No
Adipose-Visceral(Omentum)	467	TCTA	ENSG00000145022.4	3	0.000789172	0.00631338	8	0.0106668	Yes	No
Adipose-Visceral(Omentum)	467	AMT	ENSG00000145020.15	3	2.68566e-50	2.14853e-49	8	1.5298e-47	Yes	Yes
Adipose-Visceral(Omentum)	467	NICN1	ENSG00000145029.13	3	4.70514e-14	3.76411e-13	8	3.55846e-12	Yes	Yes
Adipose-Visceral(Omentum)	467	DAG1	ENSG00000173402.11	3	6.26666e-05	0.000501333	8	0.0013424	Yes	Yes
Adipose-Visceral(Omentum)	467	BSN	ENSG00000164061.4	3	0.0341825	0.307642	9	0.308037	No	No
Adipose-Visceral(Omentum)	467	APEH	ENSG00000164062.12	3	0.000551892	0.00496703	9	0.00887418	Yes	Yes
Adipose-Visceral(Omentum)	467	MST1	ENSG00000173531.15	3	9.91544e-09	8.92389e-08	9	4.75138e-07	Yes	Yes
Adipose-Visceral(Omentum)	467	RNF123	ENSG00000164068.15	3	2.62256e-10	2.36031e-09	9	1.53334e-08	Yes	Yes
Adipose-Visceral(Omentum)	467	GMPPB	ENSG00000173540.12	3	2.58118e-22	2.32306e-21	9	4.08654e-20	Yes	Yes
Adipose-Visceral(Omentum)	467	IP6K1	ENSG00000176095.11	3	9.82411e-05	0.00088417	9	0.00218492	Yes	Yes
Adipose-Visceral(Omentum)	467	CDHR4	ENSG00000187492.8	3	0.000796793	0.00717114	9	0.0117734	Yes	No
Adipose-Visceral(Omentum)	467	FAM212A	ENSG00000185614.4	3	0.0227557	0.204801	9	0.205787	No	No
Adipose-Visceral(Omentum)	467	UBA7	ENSG00000182179.12	3	0.00630024	0.0567022	9	0.0611754	No	No
Adipose-Visceral(Omentum)	467	TRAIP	ENSG00000183763.8	3	0.0128681	0.115813	9	0.117989	No	No
Adipose-Visceral(Omentum)	467	MST1R	ENSG00000164078.12	3	1.59404e-05	0.000143464	9	0.00044344	Yes	Yes
Adipose-Visceral(Omentum)	467	MON1A	ENSG00000164077.13	3	0.0028142	0.028142	10	0.0339326	Yes	No
Adipose-Visceral(Omentum)	467	RBM6	ENSG00000004534.14	3	2.55487e-51	2.55487e-50	10	1.90216e-48	Yes	Yes
Adipose-Visceral(Omentum)	467	RBM5	ENSG00000003756.16	3	2.21154e-06	2.21154e-05	10	8.1189e-05	Yes	Yes
Adipose-Visceral(Omentum)	467	SEMA3F	ENSG00000001617.11	3	1.47056e-08	1.47056e-07	10	7.59971e-07	Yes	Yes
Adipose-Visceral(Omentum)	467	GNAT1	ENSG00000114349.9	3	3.44767e-05	0.000344767	10	0.00096992	Yes	Yes
Adipose-Visceral(Omentum)	467	SLC38A3	ENSG00000188338.14	3	0.00390948	0.0390948	10	0.0444705	Yes	No
Adipose-Visceral(Omentum)	467	GNAI2	ENSG00000114353.16	3	0.00189695	0.0189695	10	0.0248572	Yes	No
Adipose-Visceral(Omentum)	467	U73166.2	ENSG00000230454.1	3	0.00519347	0.0519347	10	0.0566542	No	No
Adipose-Visceral(Omentum)	467	SEMA3B	ENSG00000012171.19	3	0.00419626	0.0419626	10	0.0471764	Yes	No
Adipose-Visceral(Omentum)	467	LSMEM2	ENSG00000179564.3	3	0.0328055	0.328055	10	0.328421	No	No
Adipose-Visceral(Omentum)	467	IFRD2	ENSG00000214706.10	3	0.0257297	0.257297	10	0.257915	No	No
Adipose-Visceral(Omentum)	467	HYAL3	ENSG00000186792.16	3	3.93296e-24	3.93296e-23	10	7.74634e-22	Yes	Yes
Adipose-Visceral(Omentum)	467	NAT6	ENSG00000243477.5	3	5.86615e-07	5.86615e-06	10	2.37331e-05	Yes	Yes
Adipose-Visceral(Omentum)	467	HYAL1	ENSG00000114378.16	3	9.29674e-14	9.29674e-13	10	8.55005e-12	Yes	Yes
Adipose-Visceral(Omentum)	467	HYAL2	ENSG00000068001.13	3	2.73811e-05	0.000273811	10	0.000790506	Yes	Yes
Adipose-Visceral(Omentum)	467	TUSC2	ENSG00000114383.9	3	0.00588359	0.0588359	10	0.0632113	No	No
Adipose-Visceral(Omentum)	467	RASSF1	ENSG00000068028.17	3	0.00717374	0.0717374	10	0.0755656	No	No
Adipose-Visceral(Omentum)	467	ZMYND10	ENSG00000004838.13	3	0.0242192	0.242192	10	0.242855	No	No
Adipose-Visceral(Omentum)	467	NPRL2	ENSG00000114388.12	3	0.0113062	0.113062	10	0.115325	No	No
Adipose-Visceral(Omentum)	467	CYB561D2	ENSG00000114395.10	3	1.16759e-07	1.16759e-06	10	5.29712e-06	Yes	Yes
Adipose-Visceral(Omentum)	467	TMEM115	ENSG00000126062.3	3	3.84661e-07	3.84661e-06	10	1.61073e-05	Yes	Yes
Adipose-Visceral(Omentum)	467	CACNA2D2	ENSG00000007402.11	3	7.50702e-06	8.25772e-05	11	0.000268664	Yes	Yes
Adipose-Visceral(Omentum)	467	CYB561D2	ENSG00000271858.5	3	0.000259775	0.00259775	10	0.00531064	Yes	Yes
Adipose-Visceral(Omentum)	467	C3orf18	ENSG00000088543.14	3	0.000471828	0.00471828	10	0.00851711	Yes	Yes
Adipose-Visceral(Omentum)	467	HEMK1	ENSG00000114735.9	3	1.73924e-05	0.000173924	10	0.000527682	Yes	Yes
Adipose-Visceral(Omentum)	467	CISH	ENSG00000114737.15	3	0.0108135	0.108135	10	0.11055	No	No
Adipose-Visceral(Omentum)	467	MAPKAPK3	ENSG00000114738.10	3	0.0076613	0.076613	10	0.080193	No	No
Adipose-Visceral(Omentum)	467	LINC02019	ENSG00000273356.1	3	0.00370622	0.033356	9	0.0390034	Yes	No
Adipose-Visceral(Omentum)	467	DOCK3	ENSG00000088538.12	3	5.32806e-10	6.39368e-09	12	3.93827e-08	Yes	Yes
Adipose-Visceral(Omentum)	467	MANF	ENSG00000145050.15	3	0.00892079	0.0802871	9	0.0837115	No	No
Adipose-Visceral(Omentum)	467	RBM15B	ENSG00000259956.1	3	0.00113874	0.0102487	9	0.0154518	Yes	No
Adipose-Visceral(Omentum)	467	DCAF1	ENSG00000145041.15	3	0.000571512	0.00514361	9	0.00912045	Yes	Yes
Adipose-Visceral(Omentum)	467	RAD54L2	ENSG00000164080.13	3	1.80506e-11	1.62455e-10	9	1.19907e-09	Yes	Yes
Adipose-Visceral(Omentum)	467	TEX264	ENSG00000164081.12	3	2.13831e-14	1.92448e-13	9	1.87975e-12	Yes	Yes
Adipose-Visceral(Omentum)	467	GRM2	ENSG00000164082.14	3	2.43031e-05	0.000218728	9	0.000646989	Yes	Yes
Adipose-Visceral(Omentum)	467	RRP9	ENSG00000114767.6	3	0.00330483	0.0264386	8	0.032245	Yes	No
Adipose-Visceral(Omentum)	467	PARP3	ENSG00000041880.14	3	0.00145854	0.0116683	8	0.0170534	Yes	No
Adipose-Visceral(Omentum)	467	GPR62	ENSG00000180929.5	3	0.0143189	0.114551	8	0.11677	No	No
Adipose-Visceral(Omentum)	467	PCBP4	ENSG00000090097.21	3	6.10926e-05	0.000549833	9	0.0014564	Yes	Yes
Adipose-Visceral(Omentum)	467	ABHD14B	ENSG00000114779.19	3	0.00142602	0.0128341	9	0.0183741	Yes	No
Adipose-Visceral(Omentum)	467	ABHD14A	ENSG00000248487.8	3	0.00481309	0.0433178	9	0.0484782	Yes	No
Adipose-Visceral(Omentum)	467	ACY1	ENSG00000243989.8	3	0.000153562	0.00138205	9	0.00317031	Yes	Yes
Adipose-Visceral(Omentum)	467	RPL29	ENSG00000162244.10	3	0.000157651	0.00141886	9	0.00323942	Yes	Yes
Adipose-Visceral(Omentum)	467	DUSP7	ENSG00000164086.9	3	0.0130103	0.117093	9	0.119226	No	No
Adipose-Visceral(Omentum)	467	POC1A	ENSG00000164087.7	3	0.00432784	0.0389505	9	0.0443289	Yes	No
Adipose-Visceral(Omentum)	467	ALAS1	ENSG00000023330.14	3	0.000254272	0.00228845	9	0.0048059	Yes	Yes
Adipose-Visceral(Omentum)	467	TLR9	ENSG00000239732.3	3	0.00143178	0.0128861	9	0.0184264	Yes	No
Adipose-Visceral(Omentum)	467	TWF2	ENSG00000247596.8	3	0.00220233	0.0220233	10	0.0278894	Yes	No
Adipose-Visceral(Omentum)	467	PPM1M	ENSG00000164088.17	3	0.000700733	0.00700733	10	0.0115585	Yes	No
Adipose-Visceral(Omentum)	467	WDR82	ENSG00000164091.11	3	0.00195118	0.0195118	10	0.0253733	Yes	No
Adipose-Visceral(Omentum)	467	GLYCTK	ENSG00000168237.17	3	0.000267256	0.00267256	10	0.00543817	Yes	Yes
Adipose-Visceral(Omentum)	467	DNAH1	ENSG00000114841.17	3	9.69439e-06	9.69439e-05	10	0.00031123	Yes	Yes
Adipose-Visceral(Omentum)	467	BAP1	ENSG00000163930.9	3	0.00483999	0.0483999	10	0.0533537	No	No
Adipose-Visceral(Omentum)	467	PHF7	ENSG00000010318.20	3	5.48025e-05	0.000548025	10	0.00145204	Yes	Yes
Adipose-Visceral(Omentum)	467	SEMA3G	ENSG00000010319.6	3	0.00772127	0.0772127	10	0.0807735	No	No
Adipose-Visceral(Omentum)	467	TNNC1	ENSG00000114854.7	3	0.00100896	0.0100896	10	0.0152865	Yes	No
Adipose-Visceral(Omentum)	467	NISCH	ENSG00000010322.15	3	0.0028467	0.028467	10	0.0342784	Yes	No
Adipose-Visceral(Omentum)	467	STAB1	ENSG00000010327.10	3	1.7603e-06	1.93633e-05	11	7.17398e-05	Yes	Yes
Adipose-Visceral(Omentum)	467	NT5DC2	ENSG00000168268.10	3	7.41128e-08	8.15241e-07	11	3.77493e-06	Yes	Yes
Adipose-Visceral(Omentum)	467	SMIM4	ENSG00000168273.7	3	0.01558	0.17138	11	0.172631	No	No
Adipose-Visceral(Omentum)	467	PBRM1	ENSG00000163939.18	3	0.000305658	0.0036679	12	0.00700512	Yes	Yes
Adipose-Visceral(Omentum)	467	GNL3	ENSG00000163938.16	3	0.000137326	0.00151058	11	0.00341494	Yes	Yes
Adipose-Visceral(Omentum)	467	GLT8D1	ENSG00000016864.18	3	0.00253503	0.0304203	12	0.0361323	Yes	No
Adipose-Visceral(Omentum)	467	SPCS1	ENSG00000114902.13	3	0.00309129	0.0370955	12	0.0425632	Yes	No
Adipose-Visceral(Omentum)	467	NEK4	ENSG00000114904.12	3	1.0642e-10	1.27704e-09	12	8.55315e-09	Yes	Yes
Adipose-Visceral(Omentum)	467	ITIH1	ENSG00000055957.10	3	0.000768027	0.00921633	12	0.0142532	Yes	No
Adipose-Visceral(Omentum)	467	ITIH3	ENSG00000162267.12	3	0.00216834	0.0260201	12	0.0318471	Yes	No
Adipose-Visceral(Omentum)	467	ITIH4	ENSG00000055955.15	3	1.04242e-39	1.2509e-38	12	5.38248e-37	Yes	Yes
Adipose-Visceral(Omentum)	467	MUSTN1	ENSG00000272573.5	3	0.0134765	0.161718	12	0.163155	No	No
Adipose-Visceral(Omentum)	467	TMEM110	ENSG00000213533.11	3	1.02973e-07	1.33865e-06	13	6.02444e-06	Yes	Yes
Adipose-Visceral(Omentum)	467	SFMBT1	ENSG00000163935.13	3	7.11e-07	9.243e-06	13	3.63374e-05	Yes	Yes
Adipose-Visceral(Omentum)	467	RFT1	ENSG00000163933.9	3	1.03335e-33	1.44669e-32	14	4.68554e-31	Yes	Yes
Adipose-Visceral(Omentum)	467	PRKCD	ENSG00000163932.13	3	3.94134e-05	0.000551788	14	0.00146115	Yes	Yes
Adipose-Visceral(Omentum)	467	TKT	ENSG00000163931.15	3	0.00189855	0.0265797	14	0.0323752	Yes	No
Adipose-Visceral(Omentum)	467	DCP1A	ENSG00000272886.5	3	0.00182214	0.0291542	16	0.0349227	Yes	No
Adipose-Visceral(Omentum)	467	CACNA1D	ENSG00000157388.15	3	0.000295897	0.00562203	19	0.00977009	Yes	Yes
Adipose-Visceral(Omentum)	467	CHDH	ENSG00000016391.10	3	1.21194e-05	0.00020603	17	0.000613373	Yes	Yes
Adipose-Visceral(Omentum)	467	IL17RB	ENSG00000056736.9	3	6.6169e-15	1.12487e-13	17	1.12379e-12	Yes	Yes
Adipose-Visceral(Omentum)	467	ACTR8	ENSG00000113812.13	3	5.56436e-27	9.45941e-26	17	2.19007e-24	Yes	Yes
Adipose-Visceral(Omentum)	467	SELENOK	ENSG00000113811.10	3	0.00483784	0.0822432	17	0.0855374	No	No
Adipose-Visceral(Omentum)	467	CACNA2D3	ENSG00000157445.14	3	0.000113799	0.00307256	27	0.00609317	Yes	Yes
Adipose-Visceral(Omentum)	467	WNT5A	ENSG00000114251.14	3	0.0014986	0.0284734	19	0.0342816	Yes	No
Adipose-Visceral(Omentum)	467	ERC2	ENSG00000187672.12	3	0.00150749	0.0422097	28	0.0473948	Yes	No
Adipose-Visceral(Omentum)	467	CCDC66	ENSG00000180376.16	3	1.40299e-07	2.66568e-06	19	1.14618e-05	Yes	Yes
Adipose-Visceral(Omentum)	467	FAM208A	ENSG00000163946.13	3	2.41332e-05	0.000458531	19	0.00124244	Yes	Yes
Adipose-Visceral(Omentum)	467	ARHGEF3	ENSG00000163947.11	3	0.00172213	0.0361646	21	0.0416657	Yes	No
Adipose-Visceral(Omentum)	467	IL17RD	ENSG00000144730.17	3	0.000566222	0.010192	18	0.0153987	Yes	No
Adipose-Visceral(Omentum)	467	HESX1	ENSG00000163666.8	3	0.00127309	0.0229157	18	0.0287722	Yes	No
Adipose-Visceral(Omentum)	467	APPL1	ENSG00000157500.10	3	0.000251563	0.00452813	18	0.00824269	Yes	Yes
Adipose-Visceral(Omentum)	467	ASB14	ENSG00000239388.8	3	5.2994e-05	0.000953892	18	0.00233257	Yes	Yes
Adipose-Visceral(Omentum)	467	PDE12	ENSG00000174840.8	3	0.00531749	0.101032	19	0.103614	No	No
Adipose-Visceral(Omentum)	467	ARF4	ENSG00000168374.10	3	0.0016469	0.031291	19	0.0369573	Yes	No
Adipose-Visceral(Omentum)	467	DENND6A	ENSG00000174839.12	3	0.00223433	0.0446866	20	0.0497525	Yes	No
Adipose-Visceral(Omentum)	467	SLMAP	ENSG00000163681.14	3	0.00124591	0.0236724	19	0.029548	Yes	No
Adipose-Visceral(Omentum)	467	FLNB	ENSG00000136068.14	3	0.00179431	0.0322975	18	0.0379512	Yes	No
Adipose-Visceral(Omentum)	467	RP11-456N14.4	ENSG00000283148.1	3	6.0137e-17	9.62191e-16	16	1.14033e-14	Yes	Yes
Adipose-Visceral(Omentum)	467	DNASE1L3	ENSG00000163687.13	3	9.21318e-10	1.47411e-08	16	8.72071e-08	Yes	Yes
Adipose-Visceral(Omentum)	467	ABHD6	ENSG00000163686.14	3	0.000246071	0.00393714	16	0.00739264	Yes	Yes
Adipose-Visceral(Omentum)	467	RPP14	ENSG00000163684.11	3	1.26483e-12	2.02373e-11	16	1.63493e-10	Yes	Yes
Adipose-Visceral(Omentum)	467	PXK	ENSG00000168297.15	3	6.24844e-17	1.12472e-15	18	1.32769e-14	Yes	Yes
Adipose-Visceral(Omentum)	467	PDHB	ENSG00000168291.12	3	6.11674e-05	0.00103985	17	0.00251023	Yes	Yes
Adipose-Visceral(Omentum)	467	RP11-359I18.5	ENSG00000272360.1	3	6.41829e-13	1.09111e-11	17	9.10595e-11	Yes	Yes
Adipose-Visceral(Omentum)	467	KCTD6	ENSG00000168301.12	3	0.00121641	0.0206789	17	0.026508	Yes	No
Adipose-Visceral(Omentum)	467	ACOX2	ENSG00000168306.12	3	9.10514e-07	1.63893e-05	18	6.1393e-05	Yes	Yes
Adipose-Visceral(Omentum)	467	FAM107A	ENSG00000168309.16	3	2.53921e-10	4.57058e-09	18	2.86706e-08	Yes	Yes
Adipose-Visceral(Omentum)	467	FAM3D	ENSG00000198643.6	3	0.000872206	0.0156997	18	0.0214025	Yes	No
Adipose-Visceral(Omentum)	467	C3orf67	ENSG00000163689.19	3	0.000179644	0.00395216	22	0.00741644	Yes	Yes
Adipose-Visceral(Omentum)	467	FHIT	ENSG00000189283.9	3	3.9293e-05	0.00149314	38	0.00338189	Yes	Yes
Adipose-Visceral(Omentum)	467	PTPRG	ENSG00000144724.19	3	0.000218914	0.00612959	28	0.0104319	Yes	No
Adipose-Visceral(Omentum)	467	C3orf14	ENSG00000114405.10	3	1.29314e-14	2.58629e-13	20	2.48691e-12	Yes	Yes
Adipose-Visceral(Omentum)	467	CADPS	ENSG00000163618.17	3	7.48843e-05	0.00187211	25	0.00408007	Yes	Yes
Adipose-Visceral(Omentum)	467	C3orf49	ENSG00000163632.12	3	0.000757382	0.0143903	19	0.0199957	Yes	No
Adipose-Visceral(Omentum)	467	THOC7	ENSG00000163634.11	3	7.07681e-05	0.00134459	19	0.00310024	Yes	Yes
Adipose-Visceral(Omentum)	467	ATXN7	ENSG00000163635.17	3	5.39272e-05	0.00113247	21	0.00269424	Yes	Yes
Adipose-Visceral(Omentum)	467	RP11-245J9.5	ENSG00000271843.1	3	7.52944e-05	0.00158118	21	0.00354817	Yes	Yes
Adipose-Visceral(Omentum)	467	PSMD6	ENSG00000163636.10	3	0.000183177	0.00384671	21	0.00725702	Yes	Yes
Adipose-Visceral(Omentum)	467	LINC00994	ENSG00000189196.4	3	3.64954e-07	7.66403e-06	21	3.04778e-05	Yes	Yes
Adipose-Visceral(Omentum)	467	PRICKLE2	ENSG00000163637.12	3	0.000185332	0.00463329	25	0.00839664	Yes	Yes
Adipose-Visceral(Omentum)	467	ADAMTS9	ENSG00000163638.13	3	0.00314369	0.0691612	22	0.0731094	No	No
Adipose-Visceral(Omentum)	467	MAGI1	ENSG00000151276.23	3	0.000104219	0.00302234	29	0.00601351	Yes	Yes
Adipose-Visceral(Omentum)	467	SLC25A26	ENSG00000144741.17	3	3.24115e-15	7.77875e-14	24	7.86333e-13	Yes	Yes
Adipose-Visceral(Omentum)	467	LRIG1	ENSG00000144749.13	3	0.000311692	0.00685723	22	0.0113631	Yes	No
Adipose-Visceral(Omentum)	467	KBTBD8	ENSG00000163376.11	3	0.0012344	0.0246881	20	0.0305229	Yes	No
Adipose-Visceral(Omentum)	467	SUCLG2	ENSG00000172340.14	3	3.81821e-08	8.01824e-07	21	3.71665e-06	Yes	Yes
Adipose-Visceral(Omentum)	467	SUCLG2-AS1	ENSG00000241316.6	3	8.0267e-36	1.76587e-34	22	6.26187e-33	Yes	Yes
Adipose-Visceral(Omentum)	467	FAM19A1	ENSG00000183662.10	3	4.5667e-09	1.09601e-07	24	5.75693e-07	Yes	Yes
Adipose-Visceral(Omentum)	467	EOGT	ENSG00000163378.13	3	0.00155718	0.0295864	19	0.0353323	Yes	No
Adipose-Visceral(Omentum)	467	TMF1	ENSG00000144747.15	3	9.96673e-06	0.000189368	19	0.000569341	Yes	Yes
Adipose-Visceral(Omentum)	467	UBA3	ENSG00000144744.16	3	7.22476e-05	0.0013727	19	0.0031529	Yes	Yes
Adipose-Visceral(Omentum)	467	ARL6IP5	ENSG00000144746.6	3	9.56423e-12	1.8172e-10	19	1.33358e-09	Yes	Yes
Adipose-Visceral(Omentum)	467	LMOD3	ENSG00000163380.15	3	1.71216e-06	3.2531e-05	19	0.000114947	Yes	Yes
Adipose-Visceral(Omentum)	467	FRMD4B	ENSG00000114541.14	3	0.000993919	0.0218662	22	0.0277217	Yes	No
Adipose-Visceral(Omentum)	467	MITF	ENSG00000187098.14	3	0.00203614	0.0386866	19	0.0440929	Yes	No
Adipose-Visceral(Omentum)	467	FOXP1	ENSG00000114861.18	3	0.00113475	0.0238298	21	0.0296992	Yes	No
Adipose-Visceral(Omentum)	467	RP11-154H23.3	ENSG00000270562.1	3	0.000160062	0.002561	16	0.00525346	Yes	Yes
Adipose-Visceral(Omentum)	467	EIF4E3	ENSG00000163412.12	3	2.07401e-06	3.31842e-05	16	0.000117048	Yes	Yes
Adipose-Visceral(Omentum)	467	GPR27	ENSG00000170837.2	3	3.20882e-15	5.13411e-14	16	5.28522e-13	Yes	Yes
Adipose-Visceral(Omentum)	467	PROK2	ENSG00000163421.8	3	6.49042e-05	0.00103847	16	0.00250809	Yes	Yes
Adipose-Visceral(Omentum)	467	LINC00877	ENSG00000241163.7	3	0.000274101	0.00520791	19	0.00921463	Yes	Yes
Adipose-Visceral(Omentum)	467	RYBP	ENSG00000163602.10	3	0.000247914	0.00471037	19	0.0085054	Yes	Yes
Adipose-Visceral(Omentum)	467	SHQ1	ENSG00000144736.13	3	9.2858e-05	0.00195002	21	0.0042232	Yes	Yes
Adipose-Visceral(Omentum)	467	GXYLT2	ENSG00000172986.12	3	5.63749e-22	1.18387e-20	21	1.97418e-19	Yes	Yes
Adipose-Visceral(Omentum)	467	PPP4R2	ENSG00000163605.14	3	0.00122628	0.0245256	20	0.0303722	Yes	No
Adipose-Visceral(Omentum)	467	EBLN2	ENSG00000255423.1	3	0.000212298	0.00403366	19	0.00754466	Yes	Yes
Adipose-Visceral(Omentum)	467	PDZRN3	ENSG00000121440.14	3	3.50903e-05	0.000701806	20	0.00179049	Yes	Yes
Adipose-Visceral(Omentum)	467	LINC02005	ENSG00000242741.1	3	1.97425e-18	3.75107e-17	19	5.01158e-16	Yes	Yes
Adipose-Visceral(Omentum)	467	CNTN3	ENSG00000113805.8	3	2.84027e-05	0.000596456	21	0.00156282	Yes	Yes
Adipose-Visceral(Omentum)	467	LINC02018	ENSG00000272690.5	3	1.70113e-10	3.06204e-09	18	1.95942e-08	Yes	Yes
Adipose-Visceral(Omentum)	467	LINC00960	ENSG00000242516.1	3	2.62286e-107	4.98343e-106	19	3.72573e-103	Yes	Yes
Adipose-Visceral(Omentum)	467	ZNF717	ENSG00000227124.8	3	5.5114e-27	1.10228e-25	20	2.53892e-24	Yes	Yes
Adipose-Visceral(Omentum)	467	ROBO2	ENSG00000185008.17	3	7.06864e-05	0.00240334	34	0.00499515	Yes	Yes
Adipose-Visceral(Omentum)	467	ROBO1	ENSG00000169855.19	3	0.00162411	0.0373545	23	0.042792	Yes	No
Adipose-Visceral(Omentum)	467	RP11-520D19.2	ENSG00000241593.5	3	0.00103947	0.015592	15	0.021276	Yes	No
Adipose-Visceral(Omentum)	467	GBE1	ENSG00000114480.12	3	0.00406099	0.0730978	18	0.0768497	No	No
Adipose-Visceral(Omentum)	467	CADM2	ENSG00000175161.13	3	5.6181e-13	1.57307e-11	28	1.28649e-10	Yes	Yes
Adipose-Visceral(Omentum)	467	VGLL3	ENSG00000206538.8	3	2.39493e-06	4.55037e-05	19	0.000155994	Yes	Yes
Adipose-Visceral(Omentum)	467	LINC00506	ENSG00000281392.1	3	0.00193102	0.0366894	19	0.0421593	Yes	No
Adipose-Visceral(Omentum)	467	CHMP2B	ENSG00000083937.8	3	6.28807e-09	1.13185e-07	18	5.93479e-07	Yes	Yes
Adipose-Visceral(Omentum)	467	HTR1F	ENSG00000179097.5	3	1.31725e-09	2.76623e-08	21	1.5772e-07	Yes	Yes
Adipose-Visceral(Omentum)	467	CGGBP1	ENSG00000163320.10	3	6.18764e-32	1.2994e-30	21	3.85375e-29	Yes	Yes
Adipose-Visceral(Omentum)	467	ZNF654	ENSG00000175105.6	3	0.00168065	0.0352936	21	0.0408484	Yes	No
Adipose-Visceral(Omentum)	467	C3orf38	ENSG00000179021.9	3	1.52827e-07	3.20936e-06	21	1.36072e-05	Yes	Yes
Adipose-Visceral(Omentum)	467	EPHA3	ENSG00000044524.10	3	0.00633795	0.114083	18	0.116313	No	No
Adipose-Visceral(Omentum)	467	PROS1	ENSG00000184500.14	3	0.000362265	0.00326039	9	0.00638171	Yes	Yes
Adipose-Visceral(Omentum)	467	ARL13B	ENSG00000169379.15	3	0.00848139	0.0763325	9	0.0799314	No	No
Adipose-Visceral(Omentum)	467	STX19	ENSG00000178750.2	3	1.31881e-13	1.18693e-12	9	1.08217e-11	Yes	Yes
Adipose-Visceral(Omentum)	467	DHFR2	ENSG00000178700.7	3	6.89034e-05	0.00062013	9	0.00161337	Yes	Yes
Adipose-Visceral(Omentum)	467	NSUN3	ENSG00000178694.9	3	0.00780735	0.0780735	10	0.0816074	No	No
Adipose-Visceral(Omentum)	467	MTRNR2L12	ENSG00000269028.3	3	1.74344e-05	0.000226647	13	0.00066876	Yes	Yes
Adipose-Visceral(Omentum)	467	EPHA6	ENSG00000080224.17	3	0.000358069	0.00859366	24	0.0135355	Yes	No
Adipose-Visceral(Omentum)	467	RP11-389G6.3	ENSG00000261292.2	3	0.00233852	0.0350778	15	0.0406559	Yes	No
Adipose-Visceral(Omentum)	467	ARL6	ENSG00000113966.9	3	0.00305223	0.0488356	16	0.0537549	No	No
Adipose-Visceral(Omentum)	467	CRYBG3	ENSG00000080200.9	3	0.000100351	0.00160561	16	0.00359624	Yes	Yes
Adipose-Visceral(Omentum)	467	RIOX2	ENSG00000170854.17	3	1.30561e-06	2.08898e-05	16	7.70612e-05	Yes	Yes
Adipose-Visceral(Omentum)	467	OR5K2	ENSG00000231861.2	3	4.05248e-07	8.5102e-06	21	3.35896e-05	Yes	Yes
Adipose-Visceral(Omentum)	467	CLDND1	ENSG00000080822.16	3	0.00983604	0.216393	22	0.217265	No	No
Adipose-Visceral(Omentum)	467	CPOX	ENSG00000080819.6	3	0.000172628	0.00379781	22	0.00718838	Yes	Yes
Adipose-Visceral(Omentum)	467	GPR15	ENSG00000154165.4	3	0.00141617	0.0311557	22	0.0368371	Yes	No
Adipose-Visceral(Omentum)	467	ST3GAL6	ENSG00000064225.12	3	0.000173106	0.00398145	23	0.00746412	Yes	Yes
Adipose-Visceral(Omentum)	467	DCBLD2	ENSG00000057019.15	3	0.000959783	0.022075	23	0.0279391	Yes	No
Adipose-Visceral(Omentum)	467	COL8A1	ENSG00000144810.15	3	0.00114369	0.0205865	18	0.0264175	Yes	No
Adipose-Visceral(Omentum)	467	RP11-383I23.2	ENSG00000273374.1	3	2.94715e-05	0.000501015	17	0.00134178	Yes	Yes
Adipose-Visceral(Omentum)	467	CMSS1	ENSG00000184220.11	3	2.27423e-06	4.77588e-05	21	0.000163009	Yes	Yes
Adipose-Visceral(Omentum)	467	FILIP1L	ENSG00000168386.18	3	0.000242594	0.00485187	20	0.00870723	Yes	Yes
Adipose-Visceral(Omentum)	467	TBC1D23	ENSG00000036054.12	3	4.80973e-07	8.17654e-06	17	3.23617e-05	Yes	Yes
Adipose-Visceral(Omentum)	467	NIT2	ENSG00000114021.11	3	0.00276843	0.0442949	16	0.0494115	Yes	No
Adipose-Visceral(Omentum)	467	TOMM70	ENSG00000154174.7	3	2.14557e-08	3.43292e-07	16	1.68114e-06	Yes	Yes
Adipose-Visceral(Omentum)	467	LNP1	ENSG00000206535.7	3	9.87906e-12	1.58065e-10	16	1.16714e-09	Yes	Yes
Adipose-Visceral(Omentum)	467	TMEM45A	ENSG00000181458.10	3	5.88079e-09	9.40927e-08	16	4.98908e-07	Yes	Yes
Adipose-Visceral(Omentum)	467	TFG	ENSG00000114354.13	3	2.86758e-06	4.58813e-05	16	0.000157215	Yes	Yes
Adipose-Visceral(Omentum)	467	ABI3BP	ENSG00000154175.16	3	0.00154935	0.026339	17	0.0321563	Yes	No
Adipose-Visceral(Omentum)	467	IMPG2	ENSG00000081148.11	3	0.0023951	0.0455068	19	0.0505622	No	No
Adipose-Visceral(Omentum)	467	SENP7	ENSG00000138468.15	3	3.21641e-09	6.11118e-08	19	3.33479e-07	Yes	Yes
Adipose-Visceral(Omentum)	467	TRMT10C	ENSG00000174173.6	3	0.00379119	0.0682413	18	0.0722349	No	No
Adipose-Visceral(Omentum)	467	PCNP	ENSG00000081154.11	3	0.00221424	0.0398562	18	0.0451905	Yes	No
Adipose-Visceral(Omentum)	467	ZBTB11	ENSG00000066422.4	3	0.00207447	0.0373404	18	0.0427854	Yes	No
Adipose-Visceral(Omentum)	467	RPL24	ENSG00000114391.12	3	0.00072188	0.0129938	18	0.0185347	Yes	No
Adipose-Visceral(Omentum)	467	CEP97	ENSG00000182504.10	3	3.30274e-05	0.000594492	18	0.00155813	Yes	Yes
Adipose-Visceral(Omentum)	467	NXPE3	ENSG00000144815.15	3	4.44113e-05	0.000799403	18	0.00200331	Yes	Yes
Adipose-Visceral(Omentum)	467	NFKBIZ	ENSG00000144802.11	3	5.4537e-05	0.000981665	18	0.00238899	Yes	Yes
Adipose-Visceral(Omentum)	467	ALCAM	ENSG00000170017.12	3	0.000781355	0.0171898	22	0.0229908	Yes	No
Adipose-Visceral(Omentum)	467	CBLB	ENSG00000114423.18	3	4.45285e-10	9.79626e-09	22	5.90838e-08	Yes	Yes
Adipose-Visceral(Omentum)	467	LINC00882	ENSG00000242759.6	3	0.0012136	0.0254857	21	0.031319	Yes	No
Adipose-Visceral(Omentum)	467	DUBR	ENSG00000243701.5	3	0.0147269	0.279812	19	0.280281	No	No
Adipose-Visceral(Omentum)	467	RP11-446H18.5	ENSG00000239828.6	3	0.00335134	0.0636755	19	0.0678502	No	No
Adipose-Visceral(Omentum)	467	RP11-446H18.6	ENSG00000272597.1	3	0.000213239	0.00383829	18	0.00724648	Yes	Yes
Adipose-Visceral(Omentum)	467	LINC01990	ENSG00000273125.1	3	0.00442339	0.079621	18	0.0831024	No	No
Adipose-Visceral(Omentum)	467	BBX	ENSG00000114439.18	3	0.00373157	0.0746313	20	0.0783105	No	No
Adipose-Visceral(Omentum)	467	LINC00636	ENSG00000240423.1	3	0.00113051	0.0203492	18	0.0262134	Yes	No
Adipose-Visceral(Omentum)	467	CD47	ENSG00000196776.14	3	0.000305492	0.00549886	18	0.00962032	Yes	Yes
Adipose-Visceral(Omentum)	467	LINC01215	ENSG00000271856.1	3	0.00965715	0.164171	17	0.165556	No	No
Adipose-Visceral(Omentum)	467	IFT57	ENSG00000114446.4	3	7.79428e-05	0.00140297	18	0.00320886	Yes	Yes
Adipose-Visceral(Omentum)	467	MYH15	ENSG00000144821.9	3	0.000656024	0.0124645	19	0.0179465	Yes	No
Adipose-Visceral(Omentum)	467	KIAA1524	ENSG00000163507.13	3	3.67854e-06	6.62137e-05	18	0.000219485	Yes	Yes
Adipose-Visceral(Omentum)	467	DZIP3	ENSG00000198919.12	3	5.8472e-06	0.000111097	19	0.000352379	Yes	Yes
Adipose-Visceral(Omentum)	467	TRAT1	ENSG00000163519.13	3	0.000897556	0.016156	18	0.0218816	Yes	No
Adipose-Visceral(Omentum)	467	RP11-553A10.1	ENSG00000206532.2	3	8.082e-05	0.00137394	17	0.00315469	Yes	Yes
Adipose-Visceral(Omentum)	467	NECTIN3	ENSG00000177707.10	3	3.56204e-08	7.12408e-07	20	3.33231e-06	Yes	Yes
Adipose-Visceral(Omentum)	467	CD96	ENSG00000153283.12	3	9.13936e-06	0.000191926	21	0.000576165	Yes	Yes
Adipose-Visceral(Omentum)	467	ZBED2	ENSG00000177494.5	3	0.000177465	0.00319437	18	0.00628196	Yes	Yes
Adipose-Visceral(Omentum)	467	PLCXD2	ENSG00000240891.7	3	0.000255675	0.00485782	19	0.00871265	Yes	Yes
Adipose-Visceral(Omentum)	467	PHLDB2	ENSG00000144824.20	3	0.000216337	0.0041104	19	0.00766024	Yes	Yes
Adipose-Visceral(Omentum)	467	ABHD10	ENSG00000144827.8	3	0.00161736	0.0307298	19	0.0364142	Yes	No
Adipose-Visceral(Omentum)	467	TAGLN3	ENSG00000144834.13	3	0.00199871	0.0379755	19	0.0433899	Yes	No
Adipose-Visceral(Omentum)	467	C3orf52	ENSG00000114529.12	3	0.000523765	0.0104753	20	0.0157235	Yes	No
Adipose-Visceral(Omentum)	467	GCSAM	ENSG00000174500.12	3	0.000726434	0.0145287	20	0.0201319	Yes	No
Adipose-Visceral(Omentum)	467	SLC9C1	ENSG00000172139.14	3	1.84044e-05	0.000404896	22	0.00111496	Yes	Yes
Adipose-Visceral(Omentum)	467	CD200	ENSG00000091972.18	3	4.27792e-05	0.000898363	21	0.00221571	Yes	Yes
Adipose-Visceral(Omentum)	467	BTLA	ENSG00000186265.9	3	0.000232983	0.00465965	20	0.00843491	Yes	Yes
Adipose-Visceral(Omentum)	467	ATG3	ENSG00000144848.10	3	0.00244791	0.0489582	20	0.05387	No	No
Adipose-Visceral(Omentum)	467	SLC35A5	ENSG00000138459.8	3	1.71164e-13	3.42328e-12	20	3.00361e-11	Yes	Yes
Adipose-Visceral(Omentum)	467	CCDC80	ENSG00000091986.15	3	0.00108805	0.0217609	20	0.0276195	Yes	No
Adipose-Visceral(Omentum)	467	CD200R1	ENSG00000163606.10	3	5.93283e-05	0.00112724	19	0.00268392	Yes	Yes
Adipose-Visceral(Omentum)	467	GTPBP8	ENSG00000163607.15	3	5.95947e-11	1.0727e-09	18	7.24409e-09	Yes	Yes
Adipose-Visceral(Omentum)	467	NEPRO	ENSG00000163608.14	3	0.00146642	0.0263955	18	0.0322121	Yes	No
Adipose-Visceral(Omentum)	467	LINC02044	ENSG00000243795.1	3	6.36666e-15	1.08233e-13	17	1.08433e-12	Yes	Yes
Adipose-Visceral(Omentum)	467	BOC	ENSG00000144857.14	3	9.52638e-06	0.000171475	18	0.000521134	Yes	Yes
Adipose-Visceral(Omentum)	467	CFAP44	ENSG00000206530.10	3	3.3965e-16	5.77405e-15	17	6.42703e-14	Yes	Yes
Adipose-Visceral(Omentum)	467	SPICE1	ENSG00000163611.11	3	0.00122251	0.0183376	15	0.0241829	Yes	No
Adipose-Visceral(Omentum)	467	SIDT1	ENSG00000072858.10	3	0.000587441	0.00881162	15	0.0137856	Yes	No
Adipose-Visceral(Omentum)	467	USF3	ENSG00000176542.9	3	0.0012973	0.0194595	15	0.0253237	Yes	No
Adipose-Visceral(Omentum)	467	NAA50	ENSG00000121579.12	3	0.000854083	0.0128113	15	0.0183458	Yes	No
Adipose-Visceral(Omentum)	467	ATP6V1A	ENSG00000114573.9	3	0.00228464	0.0342696	15	0.0398664	Yes	No
Adipose-Visceral(Omentum)	467	GRAMD1C	ENSG00000178075.19	3	2.17834e-09	3.04968e-08	14	1.72892e-07	Yes	Yes
Adipose-Visceral(Omentum)	467	ZDHHC23	ENSG00000184307.14	3	0.0066509	0.0864617	13	0.089608	No	No
Adipose-Visceral(Omentum)	467	CCDC191	ENSG00000163617.10	3	0.00161532	0.0209992	13	0.0268463	Yes	No
Adipose-Visceral(Omentum)	467	QTRT2	ENSG00000151576.10	3	0.000690877	0.0089814	13	0.0139805	Yes	No
Adipose-Visceral(Omentum)	467	ZNF80	ENSG00000174255.6	3	9.33872e-08	1.02726e-06	11	4.70327e-06	Yes	Yes
Adipose-Visceral(Omentum)	467	TIGIT	ENSG00000181847.11	3	6.95299e-06	7.64829e-05	11	0.000250334	Yes	Yes
Adipose-Visceral(Omentum)	467	ZBTB20	ENSG00000181722.16	3	7.55726e-05	0.00136031	18	0.00312883	Yes	Yes
Adipose-Visceral(Omentum)	467	GAP43	ENSG00000172020.12	3	0.000659687	0.0098953	15	0.0150497	Yes	No
Adipose-Visceral(Omentum)	467	LSAMP	ENSG00000185565.11	3	1.16438e-10	3.26026e-09	28	2.07811e-08	Yes	Yes
Adipose-Visceral(Omentum)	467	RP11-384F7.2	ENSG00000239268.2	3	8.04614e-07	1.77015e-05	22	6.59232e-05	Yes	Yes
Adipose-Visceral(Omentum)	467	IGSF11	ENSG00000144847.12	3	4.29065e-10	9.01036e-09	21	5.45455e-08	Yes	Yes
Adipose-Visceral(Omentum)	467	UPK1B	ENSG00000114638.7	3	0.00136267	0.0258906	19	0.0317255	Yes	No
Adipose-Visceral(Omentum)	467	B4GALT4	ENSG00000121578.12	3	8.04971e-05	0.00152945	19	0.00345275	Yes	Yes
Adipose-Visceral(Omentum)	467	ARHGAP31	ENSG00000031081.10	3	8.91224e-06	0.000178245	20	0.000539606	Yes	Yes
Adipose-Visceral(Omentum)	467	TMEM39A	ENSG00000176142.12	3	0.00110032	0.0209061	19	0.0267484	Yes	No
Adipose-Visceral(Omentum)	467	POGLUT1	ENSG00000163389.10	3	5.32684e-36	1.0121e-34	19	3.64661e-33	Yes	Yes
Adipose-Visceral(Omentum)	467	RP11-190C22.8	ENSG00000272662.1	3	0.00299283	0.0568638	19	0.061322	No	No
Adipose-Visceral(Omentum)	467	TIMMDC1	ENSG00000113845.9	3	4.8877e-06	9.28663e-05	19	0.000298942	Yes	Yes
Adipose-Visceral(Omentum)	467	CD80	ENSG00000121594.11	3	8.47466e-08	1.61018e-06	19	7.16201e-06	Yes	Yes
Adipose-Visceral(Omentum)	467	ADPRH	ENSG00000144843.11	3	2.87447e-05	0.00054615	19	0.00144728	Yes	Yes
Adipose-Visceral(Omentum)	467	PLA1A	ENSG00000144837.8	3	0.000837605	0.0159145	19	0.0216427	Yes	No
Adipose-Visceral(Omentum)	467	POPDC2	ENSG00000121577.13	3	2.2242e-11	4.22598e-10	19	2.98061e-09	Yes	Yes
Adipose-Visceral(Omentum)	467	COX17	ENSG00000138495.6	3	8.08674e-12	1.53648e-10	19	1.13593e-09	Yes	Yes
Adipose-Visceral(Omentum)	467	MAATS1	ENSG00000183833.16	3	6.20338e-06	0.000117864	19	0.000371741	Yes	Yes
Adipose-Visceral(Omentum)	467	NR1I2	ENSG00000144852.17	3	0.00100704	0.0191337	19	0.0250012	Yes	No
Adipose-Visceral(Omentum)	467	GSK3B	ENSG00000082701.14	3	0.000197515	0.00434534	22	0.00800328	Yes	Yes
Adipose-Visceral(Omentum)	467	RP11-18H7.1	ENSG00000242622.1	3	0.0129815	0.259631	20	0.260211	No	No
Adipose-Visceral(Omentum)	467	GPR156	ENSG00000175697.10	3	3.86271e-08	7.72543e-07	20	3.59019e-06	Yes	Yes
Adipose-Visceral(Omentum)	467	LRRC58	ENSG00000163428.3	3	4.75499e-06	9.03449e-05	19	0.000291295	Yes	Yes
Adipose-Visceral(Omentum)	467	FSTL1	ENSG00000163430.11	3	0.0027174	0.0489133	18	0.0538271	No	No
Adipose-Visceral(Omentum)	467	NDUFB4	ENSG00000065518.7	3	0.00825411	0.14032	17	0.142046	No	No
Adipose-Visceral(Omentum)	467	HGD	ENSG00000113924.11	3	6.88435e-05	0.00117034	17	0.00276928	Yes	Yes
Adipose-Visceral(Omentum)	467	RABL3	ENSG00000144840.8	3	0.00549977	0.0934961	17	0.0963917	No	No
Adipose-Visceral(Omentum)	467	GTF2E1	ENSG00000153767.9	3	0.00110142	0.0187241	17	0.0245942	Yes	No
Adipose-Visceral(Omentum)	467	POLQ	ENSG00000051341.13	3	0.00299314	0.0568697	19	0.0613229	No	No
Adipose-Visceral(Omentum)	467	FBXO40	ENSG00000163833.7	3	1.15931e-05	0.000220268	19	0.000651438	Yes	Yes
Adipose-Visceral(Omentum)	467	HCLS1	ENSG00000180353.10	3	3.18424e-10	6.05006e-09	19	3.73945e-08	Yes	Yes
Adipose-Visceral(Omentum)	467	GOLGB1	ENSG00000173230.15	3	0.00102694	0.0205388	20	0.02638	Yes	No
Adipose-Visceral(Omentum)	467	IQCB1	ENSG00000173226.16	3	7.37311e-54	1.47462e-52	20	1.25996e-50	Yes	Yes
Adipose-Visceral(Omentum)	467	EAF2	ENSG00000145088.8	3	0.000398664	0.00757462	19	0.0122779	Yes	No
Adipose-Visceral(Omentum)	467	SLC15A2	ENSG00000163406.10	3	0.000159536	0.00319072	20	0.00627684	Yes	Yes
Adipose-Visceral(Omentum)	467	CD86	ENSG00000114013.15	3	0.00374159	0.0710903	19	0.07495	No	No
Adipose-Visceral(Omentum)	467	CSTA	ENSG00000121552.3	3	0.000814351	0.0154727	19	0.0211538	Yes	No
Adipose-Visceral(Omentum)	467	CCDC58	ENSG00000160124.9	3	0.00154441	0.0293438	19	0.0350963	Yes	No
Adipose-Visceral(Omentum)	467	FAM162A	ENSG00000114023.15	3	4.3987e-05	0.000835754	19	0.00208046	Yes	Yes
Adipose-Visceral(Omentum)	467	WDR5B	ENSG00000196981.3	3	3.15329e-11	5.99125e-10	19	4.1667e-09	Yes	Yes
Adipose-Visceral(Omentum)	467	KPNA1	ENSG00000114030.12	3	0.0048076	0.0913445	19	0.094298	No	No
Adipose-Visceral(Omentum)	467	PARP9	ENSG00000138496.16	3	0.00159206	0.030249	19	0.0359772	Yes	No
Adipose-Visceral(Omentum)	467	DTX3L	ENSG00000163840.9	3	0.00437292	0.0830856	19	0.0863433	No	No
Adipose-Visceral(Omentum)	467	PARP15	ENSG00000173200.12	3	3.73568e-13	7.0978e-12	19	6.03582e-11	Yes	Yes
Adipose-Visceral(Omentum)	467	PARP14	ENSG00000173193.13	3	2.37126e-16	4.26827e-15	18	4.81974e-14	Yes	Yes
Adipose-Visceral(Omentum)	467	HSPBAP1	ENSG00000169087.10	3	2.85173e-06	5.13311e-05	18	0.000174076	Yes	Yes
Adipose-Visceral(Omentum)	467	DIRC2	ENSG00000138463.8	3	0.00119537	0.0215167	18	0.02737	Yes	No
Adipose-Visceral(Omentum)	467	LINC02035	ENSG00000273033.2	3	1.94672e-06	3.30943e-05	17	0.0001168	Yes	Yes
Adipose-Visceral(Omentum)	467	SEMA5B	ENSG00000082684.14	3	0.000283221	0.00509797	18	0.00906211	Yes	Yes
Adipose-Visceral(Omentum)	467	PDIA5	ENSG00000065485.19	3	0.00225758	0.0383789	17	0.0437866	Yes	No
Adipose-Visceral(Omentum)	467	SEC22A	ENSG00000121542.11	3	2.1e-09	3.57001e-08	17	2.00741e-07	Yes	Yes
Adipose-Visceral(Omentum)	467	RP11-797D24.3	ENSG00000273454.1	3	4.77644e-05	0.000764231	16	0.00192891	Yes	Yes
Adipose-Visceral(Omentum)	467	ADCY5	ENSG00000173175.14	3	0.000773626	0.0131516	17	0.0187093	Yes	No
Adipose-Visceral(Omentum)	467	HACD2	ENSG00000206527.9	3	0.000363217	0.00581147	16	0.0100159	Yes	No
Adipose-Visceral(Omentum)	467	MYLK	ENSG00000065534.18	3	0.000591589	0.0112402	19	0.0165766	Yes	No
Adipose-Visceral(Omentum)	467	CCDC14	ENSG00000175455.14	3	0.000316383	0.00537851	17	0.0094568	Yes	Yes
Adipose-Visceral(Omentum)	467	KALRN	ENSG00000160145.15	3	0.000147534	0.00339328	23	0.00658841	Yes	Yes
Adipose-Visceral(Omentum)	467	UMPS	ENSG00000114491.13	3	1.97813e-10	3.95626e-09	20	2.49955e-08	Yes	Yes
Adipose-Visceral(Omentum)	467	ITGB5	ENSG00000082781.11	3	0.00351888	0.0774154	22	0.0809526	No	No
Adipose-Visceral(Omentum)	467	MUC13	ENSG00000173702.7	3	5.1667e-05	0.00118834	23	0.00280226	Yes	Yes
Adipose-Visceral(Omentum)	467	HEG1	ENSG00000173706.12	3	0.000868035	0.0199648	23	0.0258425	Yes	No
Adipose-Visceral(Omentum)	467	SLC12A8	ENSG00000221955.10	3	0.000412379	0.0103095	25	0.0155213	Yes	No
Adipose-Visceral(Omentum)	467	ZNF148	ENSG00000163848.19	3	0.00140843	0.0380275	27	0.0434437	Yes	No
Adipose-Visceral(Omentum)	467	SNX4	ENSG00000114520.10	3	0.000210591	0.00568594	27	0.00985538	Yes	Yes
Adipose-Visceral(Omentum)	467	OSBPL11	ENSG00000144909.7	3	0.000244618	0.00660468	27	0.0110456	Yes	No
Adipose-Visceral(Omentum)	467	RP11-666A20.4	ENSG00000248787.1	3	0.00014231	0.00327313	23	0.00640245	Yes	Yes
Adipose-Visceral(Omentum)	467	ALG1L	ENSG00000189366.9	3	7.90184e-40	1.81742e-38	23	7.78282e-37	Yes	Yes
Adipose-Visceral(Omentum)	467	SLC41A3	ENSG00000114544.16	3	1.54184e-21	3.70041e-20	24	5.96019e-19	Yes	Yes
Adipose-Visceral(Omentum)	467	ALDH1L1	ENSG00000144908.13	3	0.00254729	0.0611351	24	0.0654269	No	No
Adipose-Visceral(Omentum)	467	RP11-71E19.1	ENSG00000250934.1	3	1.16455e-05	0.000267848	23	0.000775034	Yes	Yes
Adipose-Visceral(Omentum)	467	KLF15	ENSG00000163884.3	3	0.00158182	0.0379636	24	0.0433808	Yes	No
Adipose-Visceral(Omentum)	467	ZXDC	ENSG00000070476.14	3	2.13537e-28	5.33843e-27	25	1.32854e-25	Yes	Yes
Adipose-Visceral(Omentum)	467	CHST13	ENSG00000180767.9	3	2.1715e-44	5.42876e-43	25	2.85655e-41	Yes	Yes
Adipose-Visceral(Omentum)	467	TXNRD3	ENSG00000197763.14	3	5.38898e-07	1.29335e-05	24	4.94706e-05	Yes	Yes
Adipose-Visceral(Omentum)	467	CHCHD6	ENSG00000159685.10	3	6.73041e-07	1.6826e-05	25	6.29109e-05	Yes	Yes
Adipose-Visceral(Omentum)	467	PLXNA1	ENSG00000114554.11	3	1.36546e-21	2.73093e-20	20	4.45464e-19	Yes	Yes
Adipose-Visceral(Omentum)	467	C3orf56	ENSG00000214324.5	3	0.000147916	0.00281041	19	0.0056577	Yes	Yes
Adipose-Visceral(Omentum)	467	RP11-153F10.2	ENSG00000282860.1	3	1.79278e-10	2.86845e-09	16	1.84014e-08	Yes	Yes
Adipose-Visceral(Omentum)	467	TPRA1	ENSG00000163870.14	3	8.2913e-17	1.40952e-15	17	1.65193e-14	Yes	Yes
Adipose-Visceral(Omentum)	467	MCM2	ENSG00000073111.13	3	0.000880436	0.0149674	17	0.0206266	Yes	No
Adipose-Visceral(Omentum)	467	PODXL2	ENSG00000114631.10	3	0.00221918	0.0377261	17	0.0431351	Yes	No
Adipose-Visceral(Omentum)	467	ABTB1	ENSG00000114626.17	3	0.000745	0.012665	17	0.0181798	Yes	No
Adipose-Visceral(Omentum)	467	MGLL	ENSG00000074416.13	3	0.000199424	0.00358963	18	0.00688863	Yes	Yes
Adipose-Visceral(Omentum)	467	KBTBD12	ENSG00000187715.13	3	9.49844e-11	1.70972e-09	18	1.13159e-08	Yes	Yes
Adipose-Visceral(Omentum)	467	SEC61A1	ENSG00000058262.9	3	0.000281022	0.00477738	17	0.00860043	Yes	Yes
Adipose-Visceral(Omentum)	467	RUVBL1	ENSG00000175792.11	3	0.00136948	0.0232811	17	0.0291551	Yes	No
Adipose-Visceral(Omentum)	467	EEFSEC	ENSG00000132394.10	3	4.9809e-06	8.46753e-05	17	0.000274942	Yes	Yes
Adipose-Visceral(Omentum)	467	GATA2	ENSG00000179348.11	3	0.00210246	0.0315368	15	0.0371846	Yes	No
Adipose-Visceral(Omentum)	467	RPN1	ENSG00000163902.11	3	2.05599e-06	3.08398e-05	15	0.000109793	Yes	Yes
Adipose-Visceral(Omentum)	467	RAB7A	ENSG00000075785.12	3	0.00109785	0.0164678	15	0.0222229	Yes	No
Adipose-Visceral(Omentum)	467	RP11-723O4.9	ENSG00000261159.1	3	5.15589e-17	7.21824e-16	14	8.6912e-15	Yes	Yes
Adipose-Visceral(Omentum)	467	ACAD9	ENSG00000177646.18	3	1.61148e-05	0.000225607	14	0.0006658	Yes	Yes
Adipose-Visceral(Omentum)	467	KIAA1257	ENSG00000114656.10	3	3.48304e-05	0.000522455	15	0.00139183	Yes	Yes
Adipose-Visceral(Omentum)	467	RP11-723O4.6	ENSG00000187695.8	3	0.00221717	0.0310403	14	0.0367168	Yes	No
Adipose-Visceral(Omentum)	467	EFCC1	ENSG00000114654.7	3	2.62747e-06	3.9412e-05	15	0.000137075	Yes	Yes
Adipose-Visceral(Omentum)	467	GP9	ENSG00000169704.4	3	0.000210174	0.00294244	14	0.0058839	Yes	Yes
Adipose-Visceral(Omentum)	467	RAB43	ENSG00000172780.16	3	2.041e-09	3.0615e-08	15	1.73508e-07	Yes	Yes
Adipose-Visceral(Omentum)	467	ISY1	ENSG00000240682.9	3	0.000332501	0.00498751	15	0.00890368	Yes	Yes
Adipose-Visceral(Omentum)	467	RP11-434H6.7	ENSG00000273437.1	3	0.00318562	0.0477843	15	0.0527497	No	No
Adipose-Visceral(Omentum)	467	CNBP	ENSG00000169714.16	3	0.00484689	0.0727033	15	0.0764793	No	No
Adipose-Visceral(Omentum)	467	COPG1	ENSG00000181789.14	3	0.00504491	0.0756737	15	0.0792884	No	No
Adipose-Visceral(Omentum)	467	HMCES	ENSG00000183624.13	3	0.000208599	0.00312899	15	0.00617843	Yes	Yes
Adipose-Visceral(Omentum)	467	H1FX	ENSG00000184897.5	3	4.72735e-05	0.000709102	15	0.00180782	Yes	Yes
Adipose-Visceral(Omentum)	467	EFCAB12	ENSG00000172771.11	3	0.000113681	0.00170521	15	0.00377643	Yes	Yes
Adipose-Visceral(Omentum)	467	MBD4	ENSG00000129071.9	3	0.00459866	0.06898	15	0.0729264	No	No
Adipose-Visceral(Omentum)	467	IFT122	ENSG00000163913.11	3	3.07455e-09	4.91929e-08	16	2.72428e-07	Yes	Yes
Adipose-Visceral(Omentum)	467	PLXND1	ENSG00000004399.12	3	0.000327901	0.00491852	15	0.00879978	Yes	Yes
Adipose-Visceral(Omentum)	467	TMCC1	ENSG00000172765.16	3	0.00500561	0.0800898	16	0.0835301	No	No
Adipose-Visceral(Omentum)	467	TRH	ENSG00000170893.3	3	1.268e-08	1.77521e-07	14	9.0593e-07	Yes	Yes
Adipose-Visceral(Omentum)	467	ALG1L2	ENSG00000251287.8	3	1.36903e-21	1.91664e-20	14	3.14642e-19	Yes	Yes
Adipose-Visceral(Omentum)	467	LINC02021	ENSG00000249846.6	3	4.57617e-28	6.40663e-27	14	1.58121e-25	Yes	Yes
Adipose-Visceral(Omentum)	467	COL6A6	ENSG00000206384.10	3	2.7115e-06	4.33839e-05	16	0.000149412	Yes	Yes
Adipose-Visceral(Omentum)	467	PIK3R4	ENSG00000196455.7	3	1.45144e-07	2.3223e-06	16	1.0061e-05	Yes	Yes
Adipose-Visceral(Omentum)	467	ATP2C1	ENSG00000017260.19	3	5.48388e-05	0.00109678	20	0.00262393	Yes	Yes
Adipose-Visceral(Omentum)	467	ASTE1	ENSG00000034533.11	3	6.50333e-07	1.23563e-05	19	4.74549e-05	Yes	Yes
Adipose-Visceral(Omentum)	467	NEK11	ENSG00000114670.13	3	3.64989e-11	8.39474e-10	23	5.74473e-09	Yes	Yes
Adipose-Visceral(Omentum)	467	NUDT16	ENSG00000198585.11	3	0.000653462	0.0137227	21	0.0192937	Yes	No
Adipose-Visceral(Omentum)	467	MRPL3	ENSG00000114686.8	3	0.00100777	0.0201553	20	0.0260196	Yes	No
Adipose-Visceral(Omentum)	467	CPNE4	ENSG00000196353.11	3	2.21484e-05	0.000620155	28	0.00161337	Yes	Yes
Adipose-Visceral(Omentum)	467	ACPP	ENSG00000014257.15	3	9.78924e-05	0.00234942	24	0.00490809	Yes	Yes
Adipose-Visceral(Omentum)	467	DNAJC13	ENSG00000138246.15	3	5.92401e-07	1.481e-05	25	5.6027e-05	Yes	Yes
Adipose-Visceral(Omentum)	467	ACAD11	ENSG00000240303.7	3	4.39919e-05	0.0010998	25	0.00262905	Yes	Yes
Adipose-Visceral(Omentum)	467	ACKR4	ENSG00000129048.6	3	0.000521095	0.0125063	24	0.0179937	Yes	No
Adipose-Visceral(Omentum)	467	UBA5	ENSG00000081307.12	3	0.000500926	0.0120222	24	0.01744	Yes	No
Adipose-Visceral(Omentum)	467	NPHP3	ENSG00000113971.19	3	1.32323e-62	3.17574e-61	24	4.01284e-59	Yes	Yes
Adipose-Visceral(Omentum)	467	TMEM108	ENSG00000144868.13	3	2.80581e-05	0.000673395	24	0.00172857	Yes	Yes
Adipose-Visceral(Omentum)	467	RP11-91K8.5	ENSG00000272832.1	3	0.000219375	0.00416813	19	0.0077413	Yes	Yes
Adipose-Visceral(Omentum)	467	CDV3	ENSG00000091527.15	3	3.31164e-05	0.000662327	20	0.00170626	Yes	Yes
Adipose-Visceral(Omentum)	467	TOPBP1	ENSG00000163781.12	3	0.000470553	0.00941107	20	0.0144745	Yes	No
Adipose-Visceral(Omentum)	467	TF	ENSG00000091513.14	3	1.86429e-13	3.91501e-12	21	3.41668e-11	Yes	Yes
Adipose-Visceral(Omentum)	467	SRPRB	ENSG00000144867.11	3	0.00034642	0.00727482	21	0.0119077	Yes	No
Adipose-Visceral(Omentum)	467	RAB6B	ENSG00000154917.10	3	2.71683e-07	5.70534e-06	21	2.3119e-05	Yes	Yes
Adipose-Visceral(Omentum)	467	C3orf36	ENSG00000221972.3	3	0.00115327	0.0230654	20	0.0289212	Yes	No
Adipose-Visceral(Omentum)	467	SLCO2A1	ENSG00000174640.12	3	0.000580623	0.0121931	21	0.0176368	Yes	No
Adipose-Visceral(Omentum)	467	RYK	ENSG00000163785.12	3	4.69709e-05	0.000986388	21	0.00239882	Yes	Yes
Adipose-Visceral(Omentum)	467	LINC02004	ENSG00000240006.1	3	8.40461e-06	0.000159688	19	0.000489289	Yes	Yes
Adipose-Visceral(Omentum)	467	RP11-375I20.6	ENSG00000260633.1	3	5.72788e-41	1.0883e-39	19	4.91872e-38	Yes	Yes
Adipose-Visceral(Omentum)	467	AMOTL2	ENSG00000114019.14	3	0.000797378	0.0151502	19	0.0208161	Yes	No
Adipose-Visceral(Omentum)	467	ANAPC13	ENSG00000129055.12	3	1.21748e-80	2.19147e-79	18	5.10669e-77	Yes	Yes
Adipose-Visceral(Omentum)	467	CEP63	ENSG00000182923.16	3	4.85751e-30	9.22927e-29	19	2.52056e-27	Yes	Yes
Adipose-Visceral(Omentum)	467	EPHB1	ENSG00000154928.16	3	0.000162503	0.00357506	22	0.00686655	Yes	Yes
Adipose-Visceral(Omentum)	467	KY	ENSG00000174611.11	3	0.000480164	0.00912311	19	0.0141459	Yes	No
Adipose-Visceral(Omentum)	467	PPP2R3A	ENSG00000073711.10	3	7.25303e-09	1.08795e-07	15	5.72133e-07	Yes	Yes
Adipose-Visceral(Omentum)	467	MSL2	ENSG00000174579.3	3	0.00219371	0.0307119	14	0.0364027	Yes	No
Adipose-Visceral(Omentum)	467	PCCB	ENSG00000114054.13	3	2.08982e-06	2.92575e-05	14	0.000104686	Yes	Yes
Adipose-Visceral(Omentum)	467	STAG1	ENSG00000118007.12	3	0.00479624	0.0815361	17	0.0848855	No	No
Adipose-Visceral(Omentum)	467	SLC35G2	ENSG00000168917.8	3	0.000158797	0.00238196	15	0.00496163	Yes	Yes
Adipose-Visceral(Omentum)	467	NCK1	ENSG00000158092.6	3	0.00576003	0.0864005	15	0.0895497	No	No
Adipose-Visceral(Omentum)	467	IL20RB	ENSG00000174564.12	3	1.78718e-07	2.68076e-06	15	1.15212e-05	Yes	Yes
Adipose-Visceral(Omentum)	467	CLDN18	ENSG00000066405.12	3	5.16124e-06	7.74186e-05	15	0.000253166	Yes	Yes
Adipose-Visceral(Omentum)	467	DZIP1L	ENSG00000158163.14	3	2.32515e-14	3.48772e-13	15	3.31112e-12	Yes	Yes
Adipose-Visceral(Omentum)	467	A4GNT	ENSG00000118017.3	3	5.81011e-44	8.13415e-43	14	4.24276e-41	Yes	Yes
Adipose-Visceral(Omentum)	467	DBR1	ENSG00000138231.12	3	0.0144477	0.202267	14	0.203344	No	No
Adipose-Visceral(Omentum)	467	ARMC8	ENSG00000114098.17	3	0.000616973	0.0092546	15	0.0142954	Yes	No
Adipose-Visceral(Omentum)	467	NME9	ENSG00000181322.13	3	0.00625134	0.0875187	14	0.0906406	No	No
Adipose-Visceral(Omentum)	467	MRAS	ENSG00000158186.12	3	0.00213509	0.0320264	15	0.037677	Yes	No
Adipose-Visceral(Omentum)	467	ESYT3	ENSG00000158220.13	3	0.00022336	0.00312704	14	0.00617594	Yes	Yes
Adipose-Visceral(Omentum)	467	CEP70	ENSG00000114107.8	3	0.000826681	0.0124002	15	0.0178684	Yes	No
Adipose-Visceral(Omentum)	467	FAIM	ENSG00000158234.12	3	0.000747399	0.0104636	14	0.0157125	Yes	No
Adipose-Visceral(Omentum)	467	PIK3CB	ENSG00000051382.8	3	2.25593e-05	0.000360948	16	0.00100959	Yes	Yes
Adipose-Visceral(Omentum)	467	MRPS22	ENSG00000175110.11	3	0.000111522	0.00178435	16	0.00392448	Yes	Yes
Adipose-Visceral(Omentum)	467	COPB2	ENSG00000184432.9	3	0.00127313	0.019097	15	0.024975	Yes	No
Adipose-Visceral(Omentum)	467	RBP1	ENSG00000114115.9	3	5.4709e-05	0.000875345	16	0.00216592	Yes	Yes
Adipose-Visceral(Omentum)	467	NMNAT3	ENSG00000163864.15	3	4.93267e-28	8.38554e-27	17	2.03878e-25	Yes	Yes
Adipose-Visceral(Omentum)	467	CLSTN2	ENSG00000158258.16	3	1.29995e-06	2.7299e-05	21	9.83585e-05	Yes	Yes
Adipose-Visceral(Omentum)	467	SLC25A36	ENSG00000114120.11	3	0.000618829	0.0105201	17	0.0157736	Yes	No
Adipose-Visceral(Omentum)	467	SPSB4	ENSG00000175093.4	3	0.00215767	0.0388381	18	0.0442206	Yes	No
Adipose-Visceral(Omentum)	467	PXYLP1	ENSG00000155893.12	3	0.00107617	0.0193711	18	0.0252379	Yes	No
Adipose-Visceral(Omentum)	467	ZBTB38	ENSG00000177311.11	3	5.46503e-05	0.000983705	18	0.00239298	Yes	Yes
Adipose-Visceral(Omentum)	467	RASA2	ENSG00000155903.11	3	0.0113961	0.193734	17	0.194886	No	No
Adipose-Visceral(Omentum)	467	RNF7	ENSG00000114125.13	3	9.53726e-07	1.52596e-05	16	5.75822e-05	Yes	Yes
Adipose-Visceral(Omentum)	467	GRK7	ENSG00000114124.2	3	5.44733e-06	8.71572e-05	16	0.000282031	Yes	Yes
Adipose-Visceral(Omentum)	467	ATP1B3	ENSG00000069849.10	3	0.00096043	0.0153669	16	0.0210399	Yes	No
Adipose-Visceral(Omentum)	467	TFDP2	ENSG00000114126.17	3	5.97816e-06	0.000101629	17	0.000324991	Yes	Yes
Adipose-Visceral(Omentum)	467	GK5	ENSG00000175066.15	3	0.00142449	0.0242163	17	0.0300785	Yes	No
Adipose-Visceral(Omentum)	467	XRN1	ENSG00000114127.10	3	2.71075e-05	0.000487935	18	0.00131254	Yes	Yes
Adipose-Visceral(Omentum)	467	ATR	ENSG00000175054.14	3	0.0021816	0.0392687	18	0.0446259	Yes	No
Adipose-Visceral(Omentum)	467	PLS1	ENSG00000120756.12	3	7.66749e-05	0.00145682	19	0.00331261	Yes	Yes
Adipose-Visceral(Omentum)	467	TRPC1	ENSG00000144935.14	3	0.000705392	0.012697	18	0.0182113	Yes	No
Adipose-Visceral(Omentum)	467	PCOLCE2	ENSG00000163710.7	3	5.26385e-07	9.47492e-06	18	3.71766e-05	Yes	Yes
Adipose-Visceral(Omentum)	467	U2SURP	ENSG00000163714.17	3	0.00149809	0.0254675	17	0.0313078	Yes	No
Adipose-Visceral(Omentum)	467	CHST2	ENSG00000175040.5	3	4.52417e-10	7.23867e-09	16	4.42081e-08	Yes	Yes
Adipose-Visceral(Omentum)	467	SLC9A9	ENSG00000181804.14	3	0.00669844	0.12727	19	0.129215	No	No
Adipose-Visceral(Omentum)	467	C3orf58	ENSG00000181744.8	3	3.25849e-06	5.53943e-05	17	0.00018669	Yes	Yes
Adipose-Visceral(Omentum)	467	PLOD2	ENSG00000152952.11	3	0.00257611	0.0618267	24	0.0660882	No	No
Adipose-Visceral(Omentum)	467	PLSCR4	ENSG00000114698.14	3	1.48482e-13	3.41508e-12	23	2.99788e-11	Yes	Yes
Adipose-Visceral(Omentum)	467	PLSCR2	ENSG00000163746.11	3	0.00348684	0.0767105	22	0.0802856	No	No
Adipose-Visceral(Omentum)	467	PLSCR1	ENSG00000188313.12	3	8.85483e-06	0.000185951	21	0.000560102	Yes	Yes
Adipose-Visceral(Omentum)	467	AGTR1	ENSG00000144891.17	3	0.00210488	0.0420976	20	0.0472956	Yes	No
Adipose-Visceral(Omentum)	467	CPB1	ENSG00000153002.11	3	1.90555e-05	0.000362054	19	0.00101221	Yes	Yes
Adipose-Visceral(Omentum)	467	CPA3	ENSG00000163751.3	3	0.000270184	0.0051335	19	0.00910542	Yes	Yes
Adipose-Visceral(Omentum)	467	GYG1	ENSG00000163754.17	3	1.41513e-06	2.54723e-05	18	9.23705e-05	Yes	Yes
Adipose-Visceral(Omentum)	467	HLTF	ENSG00000071794.15	3	2.59883e-05	0.000493777	19	0.00132732	Yes	Yes
Adipose-Visceral(Omentum)	467	HPS3	ENSG00000163755.8	3	0.000136079	0.0025855	19	0.00529222	Yes	Yes
Adipose-Visceral(Omentum)	467	CP	ENSG00000047457.13	3	0.000655044	0.0124458	19	0.0179269	Yes	No
Adipose-Visceral(Omentum)	467	TM4SF18	ENSG00000163762.6	3	0.000227919	0.00433046	19	0.0079832	Yes	Yes
Adipose-Visceral(Omentum)	467	TM4SF1	ENSG00000169908.11	3	0.000339249	0.00644573	19	0.0108383	Yes	No
Adipose-Visceral(Omentum)	467	TM4SF4	ENSG00000169903.6	3	0.0059707	0.113443	19	0.115694	No	No
Adipose-Visceral(Omentum)	467	WWTR1	ENSG00000018408.14	3	2.04845e-07	4.30174e-06	21	1.7863e-05	Yes	Yes
Adipose-Visceral(Omentum)	467	COMMD2	ENSG00000114744.8	3	4.12312e-11	7.42162e-10	18	5.11391e-09	Yes	Yes
Adipose-Visceral(Omentum)	467	RNF13	ENSG00000082996.19	3	0.000734118	0.0139482	19	0.0195328	Yes	No
Adipose-Visceral(Omentum)	467	PFN2	ENSG00000070087.13	3	2.74222e-06	4.93599e-05	18	0.000168058	Yes	Yes
Adipose-Visceral(Omentum)	467	TSC22D2	ENSG00000196428.12	3	0.00143591	0.0244104	17	0.0302676	Yes	No
Adipose-Visceral(Omentum)	467	SERP1	ENSG00000120742.10	3	0.00477252	0.0763603	16	0.0799518	No	No
Adipose-Visceral(Omentum)	467	EIF2A	ENSG00000144895.11	3	1.15457e-12	1.84731e-11	16	1.50051e-10	Yes	Yes
Adipose-Visceral(Omentum)	467	SELENOT	ENSG00000198843.12	3	0.00291238	0.046598	16	0.0516244	No	No
Adipose-Visceral(Omentum)	467	SIAH2	ENSG00000181788.3	3	0.000573493	0.00917588	16	0.0142068	Yes	No
Adipose-Visceral(Omentum)	467	MED12L	ENSG00000144893.12	3	1.80416e-06	3.60833e-05	20	0.000126305	Yes	Yes
Adipose-Visceral(Omentum)	467	GPR171	ENSG00000174946.6	3	0.000669334	0.012048	18	0.0174637	Yes	No
Adipose-Visceral(Omentum)	467	P2RY14	ENSG00000174944.8	3	2.14974e-06	3.86953e-05	18	0.000134739	Yes	Yes
Adipose-Visceral(Omentum)	467	P2RY13	ENSG00000181631.6	3	0.000368108	0.00662594	18	0.0110719	Yes	No
Adipose-Visceral(Omentum)	467	P2RY12	ENSG00000169313.9	3	1.33771e-25	2.40788e-24	18	5.10693e-23	Yes	Yes
Adipose-Visceral(Omentum)	467	IGSF10	ENSG00000152580.8	3	4.87486e-05	0.000828727	17	0.00206727	Yes	Yes
Adipose-Visceral(Omentum)	467	AADACL2	ENSG00000197953.5	3	0.000394144	0.00670045	17	0.0111662	Yes	No
Adipose-Visceral(Omentum)	467	AADAC	ENSG00000114771.13	3	2.42862e-42	4.12865e-41	17	1.99141e-39	Yes	Yes
Adipose-Visceral(Omentum)	467	SUCNR1	ENSG00000198829.6	3	0.00258481	0.0439418	17	0.0490847	Yes	No
Adipose-Visceral(Omentum)	467	MBNL1	ENSG00000152601.17	3	0.000692393	0.0145402	21	0.0201433	Yes	No
Adipose-Visceral(Omentum)	467	P2RY1	ENSG00000169860.6	3	0.00195022	0.0370541	19	0.0425294	Yes	No
Adipose-Visceral(Omentum)	467	RAP2B	ENSG00000181467.4	3	0.00131181	0.0262361	20	0.032059	Yes	No
Adipose-Visceral(Omentum)	467	RP11-292E2.1	ENSG00000241220.1	3	0.000354278	0.00708556	20	0.0116639	Yes	No
Adipose-Visceral(Omentum)	467	ARHGEF26	ENSG00000114790.12	3	2.66297e-13	5.32595e-12	20	4.5944e-11	Yes	Yes
Adipose-Visceral(Omentum)	467	DHX36	ENSG00000174953.13	3	1.32611e-09	2.5196e-08	19	1.44438e-07	Yes	Yes
Adipose-Visceral(Omentum)	467	MME	ENSG00000196549.10	3	0.00104777	0.0167644	16	0.0225405	Yes	No
Adipose-Visceral(Omentum)	467	RP11-451G4.2	ENSG00000240045.1	3	0.00224766	0.0314673	14	0.0371214	Yes	No
Adipose-Visceral(Omentum)	467	PLCH1	ENSG00000114805.16	3	2.99855e-05	0.000509754	17	0.0013621	Yes	Yes
Adipose-Visceral(Omentum)	467	C3orf33	ENSG00000174928.15	3	1.74176e-06	2.61264e-05	15	9.45704e-05	Yes	Yes
Adipose-Visceral(Omentum)	467	SLC33A1	ENSG00000169359.13	3	6.5771e-07	9.86566e-06	15	3.85269e-05	Yes	Yes
Adipose-Visceral(Omentum)	467	GMPS	ENSG00000163655.15	3	1.6486e-05	0.00024729	15	0.000722307	Yes	Yes
Adipose-Visceral(Omentum)	467	KCNAB1	ENSG00000169282.17	3	9.35741e-07	1.68433e-05	18	6.29625e-05	Yes	Yes
Adipose-Visceral(Omentum)	467	SSR3	ENSG00000114850.6	3	0.00132601	0.0198902	15	0.0257664	Yes	No
Adipose-Visceral(Omentum)	467	TIPARP	ENSG00000163659.12	3	0.000116392	0.00174588	15	0.00385176	Yes	Yes
Adipose-Visceral(Omentum)	467	LINC00886	ENSG00000240875.5	3	3.36088e-31	5.37741e-30	16	1.54874e-28	Yes	Yes
Adipose-Visceral(Omentum)	467	LEKR1	ENSG00000197980.12	3	7.39487e-06	0.000125713	17	0.000394209	Yes	Yes
Adipose-Visceral(Omentum)	467	LINC00880	ENSG00000243629.1	3	0.00478756	0.0766009	16	0.0801849	No	No
Adipose-Visceral(Omentum)	467	LINC00881	ENSG00000241135.5	3	0.000852332	0.0136373	16	0.0192053	Yes	No
Adipose-Visceral(Omentum)	467	CCNL1	ENSG00000163660.11	3	2.72568e-05	0.000436109	16	0.00118995	Yes	Yes
Adipose-Visceral(Omentum)	467	VEPH1	ENSG00000197415.11	3	1.42061e-07	2.69916e-06	19	1.15947e-05	Yes	Yes
Adipose-Visceral(Omentum)	467	PTX3	ENSG00000163661.3	3	1.06427e-06	1.91568e-05	18	7.10057e-05	Yes	Yes
Adipose-Visceral(Omentum)	467	PQLC2L	ENSG00000174899.10	3	0.000262803	0.00499326	19	0.0089104	Yes	Yes
Adipose-Visceral(Omentum)	467	SHOX2	ENSG00000168779.19	3	2.1455e-07	4.291e-06	20	1.78267e-05	Yes	Yes
Adipose-Visceral(Omentum)	467	RSRC1	ENSG00000174891.12	3	9.16865e-12	2.10879e-10	23	1.53626e-09	Yes	Yes
Adipose-Visceral(Omentum)	467	MLF1	ENSG00000178053.17	3	0.00010534	0.00200145	19	0.00431739	Yes	Yes
Adipose-Visceral(Omentum)	467	GFM1	ENSG00000168827.14	3	2.60621e-14	4.95179e-13	19	4.64454e-12	Yes	Yes
Adipose-Visceral(Omentum)	467	LXN	ENSG00000079257.7	3	4.05376e-08	7.70214e-07	19	3.5803e-06	Yes	Yes
Adipose-Visceral(Omentum)	467	RP11-379F4.7	ENSG00000272087.1	3	2.19447e-09	3.95005e-08	18	2.21072e-07	Yes	Yes
Adipose-Visceral(Omentum)	467	RP11-379F4.6	ENSG00000272440.1	3	0.000527973	0.00950351	18	0.0145795	Yes	No
Adipose-Visceral(Omentum)	467	RARRES1	ENSG00000118849.9	3	3.56914e-08	6.42444e-07	18	3.02159e-06	Yes	Yes
Adipose-Visceral(Omentum)	467	MFSD1	ENSG00000118855.18	3	4.23533e-11	8.04712e-10	19	5.51105e-09	Yes	Yes
Adipose-Visceral(Omentum)	467	IQCJ-SCHIP1	ENSG00000283154.2	3	0.00126129	0.0302709	24	0.0359988	Yes	No
Adipose-Visceral(Omentum)	467	SCHIP1	ENSG00000151967.18	3	2.35991e-06	3.53986e-05	15	0.000124151	Yes	Yes
Adipose-Visceral(Omentum)	467	IL12A	ENSG00000168811.6	3	0.000472748	0.00661847	14	0.0110624	Yes	No
Adipose-Visceral(Omentum)	467	C3orf80	ENSG00000180044.5	3	0.00166857	0.02336	14	0.029236	Yes	No
Adipose-Visceral(Omentum)	467	IFT80	ENSG00000068885.14	3	0.000880475	0.0123266	14	0.0177967	Yes	No
Adipose-Visceral(Omentum)	467	SMC4	ENSG00000113810.15	3	0.000711293	0.00924681	13	0.0142858	Yes	No
Adipose-Visceral(Omentum)	467	TRIM59	ENSG00000213186.7	3	1.89845e-05	0.000265782	14	0.000769555	Yes	Yes
Adipose-Visceral(Omentum)	467	KPNA4	ENSG00000186432.8	3	0.00132528	0.0185539	14	0.0244196	Yes	No
Adipose-Visceral(Omentum)	467	PPM1L	ENSG00000163590.13	3	0.00021865	0.00415436	19	0.00772292	Yes	Yes
Adipose-Visceral(Omentum)	467	B3GALNT1	ENSG00000169255.13	3	0.00035703	0.0060695	17	0.0103483	Yes	No
Adipose-Visceral(Omentum)	467	NMD3	ENSG00000169251.12	3	0.00245959	0.0442727	18	0.0493932	Yes	No
Adipose-Visceral(Omentum)	467	SPTSSB	ENSG00000196542.8	3	8.50057e-35	1.61511e-33	19	5.45761e-32	Yes	Yes
Adipose-Visceral(Omentum)	467	LINC02067	ENSG00000240567.1	3	0.00686693	0.137339	20	0.139138	No	No
Adipose-Visceral(Omentum)	467	BCHE	ENSG00000114200.9	3	0.00581358	0.116272	20	0.118437	No	No
Adipose-Visceral(Omentum)	467	SERPINI2	ENSG00000114204.14	3	0.00427728	0.0641591	15	0.0683169	No	No
Adipose-Visceral(Omentum)	467	WDR49	ENSG00000174776.10	3	0.000539647	0.00863435	16	0.0135817	Yes	No
Adipose-Visceral(Omentum)	467	PDCD10	ENSG00000114209.14	3	0.00198035	0.0297052	15	0.0354577	Yes	No
Adipose-Visceral(Omentum)	467	SERPINI1	ENSG00000163536.12	3	1.73531e-08	2.60296e-07	15	1.29556e-06	Yes	Yes
Adipose-Visceral(Omentum)	467	GOLIM4	ENSG00000173905.8	3	4.45843e-06	6.68764e-05	15	0.000221518	Yes	Yes
Adipose-Visceral(Omentum)	467	LINC02082	ENSG00000242268.2	3	0.000224566	0.00336849	15	0.00655043	Yes	Yes
Adipose-Visceral(Omentum)	467	RP11-368I23.3	ENSG00000272797.1	3	0.00113534	0.0170301	15	0.0228243	Yes	No
Adipose-Visceral(Omentum)	467	RP11-368I23.4	ENSG00000273177.1	3	0.00368466	0.05527	15	0.0597972	No	No
Adipose-Visceral(Omentum)	467	MECOM	ENSG00000085276.17	3	0.00124519	0.0236586	19	0.02954	Yes	No
Adipose-Visceral(Omentum)	467	ACTRT3	ENSG00000184378.2	3	0.000546637	0.0087462	16	0.0137131	Yes	No
Adipose-Visceral(Omentum)	467	MYNN	ENSG00000085274.15	3	0.00210057	0.0336092	16	0.0392661	Yes	No
Adipose-Visceral(Omentum)	467	LRRC34	ENSG00000171757.15	3	3.65264e-15	5.84422e-14	16	5.98533e-13	Yes	Yes
Adipose-Visceral(Omentum)	467	SEC62	ENSG00000008952.16	3	1.24945e-05	0.000199912	16	0.000597241	Yes	Yes
Adipose-Visceral(Omentum)	467	GPR160	ENSG00000173890.16	3	2.05075e-05	0.00032812	16	0.000928473	Yes	Yes
Adipose-Visceral(Omentum)	467	PHC3	ENSG00000173889.15	3	0.00233416	0.0373465	16	0.0427857	Yes	No
Adipose-Visceral(Omentum)	467	PRKCI	ENSG00000163558.12	3	6.77556e-15	1.08409e-13	16	1.08548e-12	Yes	Yes
Adipose-Visceral(Omentum)	467	SKIL	ENSG00000136603.13	3	0.000333002	0.00532804	16	0.00938644	Yes	Yes
Adipose-Visceral(Omentum)	467	RP11-469J4.3	ENSG00000242578.1	3	2.15898e-12	3.45437e-11	16	2.73408e-10	Yes	Yes
Adipose-Visceral(Omentum)	467	CLDN11	ENSG00000013297.10	3	3.47233e-05	0.000694465	20	0.00177378	Yes	Yes
Adipose-Visceral(Omentum)	467	SLC7A14	ENSG00000013293.5	3	0.000178851	0.00304046	17	0.00604095	Yes	Yes
Adipose-Visceral(Omentum)	467	RPL22L1	ENSG00000163584.17	3	0.000213317	0.00362639	17	0.00694128	Yes	Yes
Adipose-Visceral(Omentum)	467	EIF5A2	ENSG00000163577.7	3	0.00346625	0.0589262	17	0.0633008	No	No
Adipose-Visceral(Omentum)	467	TNIK	ENSG00000154310.16	3	0.00080623	0.0161246	20	0.0218457	Yes	No
Adipose-Visceral(Omentum)	467	PLD1	ENSG00000075651.15	3	0.000396471	0.00832589	21	0.0132053	Yes	No
Adipose-Visceral(Omentum)	467	FNDC3B	ENSG00000075420.12	3	0.000565867	0.0118832	21	0.017269	Yes	No
Adipose-Visceral(Omentum)	467	TNFSF10	ENSG00000121858.10	3	1.53717e-14	2.76691e-13	18	2.64924e-12	Yes	Yes
Adipose-Visceral(Omentum)	467	NCEH1	ENSG00000144959.9	3	1.48128e-06	2.66631e-05	18	9.6377e-05	Yes	Yes
Adipose-Visceral(Omentum)	467	ECT2	ENSG00000114346.13	3	0.00072456	0.0130421	18	0.0185858	Yes	No
Adipose-Visceral(Omentum)	467	NLGN1	ENSG00000169760.17	3	2.63708e-05	0.000712012	27	0.00181472	Yes	Yes
Adipose-Visceral(Omentum)	467	NAALADL2	ENSG00000177694.15	3	0.000742639	0.0252497	34	0.0310802	Yes	No
Adipose-Visceral(Omentum)	467	TBL1XR1	ENSG00000177565.16	3	0.00284184	0.0625205	22	0.0667622	No	No
Adipose-Visceral(Omentum)	467	LINC00578	ENSG00000228221.5	3	0.000132484	0.00291465	22	0.00583808	Yes	Yes
Adipose-Visceral(Omentum)	467	LINC02015	ENSG00000231574.5	3	0.00277025	0.0526347	19	0.0573352	No	No
Adipose-Visceral(Omentum)	467	RP11-33A14.1	ENSG00000223930.5	3	0.000199011	0.0037812	19	0.00716735	Yes	Yes
Adipose-Visceral(Omentum)	467	KCNMB2	ENSG00000197584.11	3	0.000115592	0.00254303	22	0.00522376	Yes	Yes
Adipose-Visceral(Omentum)	467	ZMAT3	ENSG00000172667.10	3	3.07571e-05	0.000553628	18	0.00146559	Yes	Yes
Adipose-Visceral(Omentum)	467	PIK3CA	ENSG00000121879.3	3	0.0020285	0.036513	18	0.0419996	Yes	No
Adipose-Visceral(Omentum)	467	KCNMB3	ENSG00000171121.16	3	8.64572e-05	0.00146977	17	0.00333655	Yes	Yes
Adipose-Visceral(Omentum)	467	ZNF639	ENSG00000121864.9	3	6.9095e-07	1.24371e-05	18	4.77039e-05	Yes	Yes
Adipose-Visceral(Omentum)	467	RP11-255C15.3	ENSG00000260743.1	3	2.52928e-05	0.000455271	18	0.00123566	Yes	Yes
Adipose-Visceral(Omentum)	467	MFN1	ENSG00000171109.18	3	2.56228e-23	4.61211e-22	18	8.43579e-21	Yes	Yes
Adipose-Visceral(Omentum)	467	GNB4	ENSG00000114450.9	3	0.000550694	0.0099125	18	0.0150673	Yes	No
Adipose-Visceral(Omentum)	467	ACTL6A	ENSG00000136518.16	3	0.00221242	0.0376112	17	0.0430229	Yes	No
Adipose-Visceral(Omentum)	467	MRPL47	ENSG00000136522.13	3	0.00112427	0.0191125	17	0.0249858	Yes	No
Adipose-Visceral(Omentum)	467	NDUFB5	ENSG00000136521.12	3	0.00252194	0.0428729	17	0.0480553	Yes	No
Adipose-Visceral(Omentum)	467	USP13	ENSG00000058056.8	3	9.44229e-05	0.00160519	17	0.00359574	Yes	Yes
Adipose-Visceral(Omentum)	467	PEX5L	ENSG00000114757.18	3	8.31735e-05	0.00141395	17	0.00323026	Yes	Yes
Adipose-Visceral(Omentum)	467	TTC14	ENSG00000163728.10	3	1.37589e-05	0.000178866	13	0.00054094	Yes	Yes
Adipose-Visceral(Omentum)	467	CCDC39	ENSG00000145075.11	3	0.000273337	0.00382671	14	0.00722842	Yes	Yes
Adipose-Visceral(Omentum)	467	FXR1	ENSG00000114416.17	3	0.000189874	0.00246836	13	0.00509958	Yes	Yes
Adipose-Visceral(Omentum)	467	DNAJC19	ENSG00000205981.6	3	0.000443844	0.00532613	12	0.00938455	Yes	Yes
Adipose-Visceral(Omentum)	467	SOX2	ENSG00000181449.3	3	0.00166493	0.0183143	11	0.0241663	Yes	No
Adipose-Visceral(Omentum)	467	ATP11B	ENSG00000058063.15	3	4.8073e-11	7.69168e-10	16	5.28781e-09	Yes	Yes
Adipose-Visceral(Omentum)	467	DCUN1D1	ENSG00000043093.13	3	0.00116761	0.0186818	16	0.0245501	Yes	No
Adipose-Visceral(Omentum)	467	MCCC1	ENSG00000078070.12	3	4.38483e-08	7.01573e-07	16	3.28419e-06	Yes	Yes
Adipose-Visceral(Omentum)	467	LAMP3	ENSG00000078081.7	3	0.000480373	0.00768597	16	0.0124209	Yes	No
Adipose-Visceral(Omentum)	467	MCF2L2	ENSG00000053524.12	3	1.43578e-05	0.000258441	18	0.000751573	Yes	Yes
Adipose-Visceral(Omentum)	467	B3GNT5	ENSG00000176597.11	3	9.78704e-05	0.0016638	17	0.00370023	Yes	Yes
Adipose-Visceral(Omentum)	467	KLHL6	ENSG00000172578.11	3	9.2666e-05	0.00176065	19	0.00387958	Yes	Yes
Adipose-Visceral(Omentum)	467	KLHL24	ENSG00000114796.15	3	4.23652e-06	8.04939e-05	19	0.000262505	Yes	Yes
Adipose-Visceral(Omentum)	467	YEATS2	ENSG00000163872.15	3	0.00291419	0.0582838	20	0.0626745	No	No
Adipose-Visceral(Omentum)	467	MAP6D1	ENSG00000180834.7	3	5.60412e-07	1.06478e-05	19	4.13072e-05	Yes	Yes
Adipose-Visceral(Omentum)	467	PARL	ENSG00000175193.13	3	0.000355734	0.00675895	19	0.0112376	Yes	No
Adipose-Visceral(Omentum)	467	ABCC5	ENSG00000114770.16	3	1.67173e-06	3.17628e-05	19	0.000112721	Yes	Yes
Adipose-Visceral(Omentum)	467	HTR3C	ENSG00000178084.1	3	0.000791924	0.0150466	19	0.020712	Yes	No
Adipose-Visceral(Omentum)	467	RP11-778D9.13	ENSG00000273181.1	3	0.000256233	0.00486842	19	0.00872407	Yes	Yes
Adipose-Visceral(Omentum)	467	EIF2B5	ENSG00000145191.12	3	3.5961e-05	0.000683258	19	0.00174939	Yes	Yes
Adipose-Visceral(Omentum)	467	DVL3	ENSG00000161202.17	3	0.000117886	0.00223983	19	0.00473093	Yes	Yes
Adipose-Visceral(Omentum)	467	AP2M1	ENSG00000161203.13	3	0.00289625	0.0550287	19	0.0595777	No	No
Adipose-Visceral(Omentum)	467	ABCF3	ENSG00000161204.11	3	3.52275e-07	6.69323e-06	19	2.68612e-05	Yes	Yes
Adipose-Visceral(Omentum)	467	VWA5B2	ENSG00000145198.14	3	0.000693567	0.0131778	19	0.0187316	Yes	No
Adipose-Visceral(Omentum)	467	ALG3	ENSG00000214160.9	3	7.03761e-05	0.00133715	19	0.00308505	Yes	Yes
Adipose-Visceral(Omentum)	467	ECE2	ENSG00000145194.17	3	0.000159615	0.00303268	19	0.00602894	Yes	Yes
Adipose-Visceral(Omentum)	467	CAMK2N2	ENSG00000163888.3	3	0.00185211	0.0351902	19	0.0407576	Yes	No
Adipose-Visceral(Omentum)	467	PSMD2	ENSG00000175166.16	3	2.76074e-07	5.24541e-06	19	2.14198e-05	Yes	Yes
Adipose-Visceral(Omentum)	467	EIF4G1	ENSG00000114867.20	3	0.000802421	0.015246	19	0.0209127	Yes	No
Adipose-Visceral(Omentum)	467	FAM131A	ENSG00000175182.14	3	0.0106826	0.20297	19	0.204005	No	No
Adipose-Visceral(Omentum)	467	CLCN2	ENSG00000114859.15	3	2.53064e-05	0.000480821	19	0.00129579	Yes	Yes
Adipose-Visceral(Omentum)	467	POLR2H	ENSG00000163882.9	3	0.000164766	0.00313055	19	0.00617932	Yes	Yes
Adipose-Visceral(Omentum)	467	THPO	ENSG00000090534.17	3	0.00194587	0.0369715	19	0.0424455	Yes	No
Adipose-Visceral(Omentum)	467	CHRD	ENSG00000090539.15	3	0.0010548	0.0200413	19	0.0259134	Yes	No
Adipose-Visceral(Omentum)	467	LINC02054	ENSG00000224153.2	3	0.000592642	0.0112602	19	0.0165962	Yes	No
Adipose-Visceral(Omentum)	467	EPHB3	ENSG00000182580.2	3	2.49962e-05	0.000449931	18	0.00122301	Yes	Yes
Adipose-Visceral(Omentum)	467	MAGEF1	ENSG00000177383.4	3	8.59489e-06	0.000154708	18	0.000475411	Yes	Yes
Adipose-Visceral(Omentum)	467	RP11-329B9.4	ENSG00000272970.1	3	7.29499e-05	0.0013131	18	0.0030409	Yes	Yes
Adipose-Visceral(Omentum)	467	RP11-329B9.3	ENSG00000273403.1	3	0.00177077	0.0318738	18	0.0375221	Yes	No
Adipose-Visceral(Omentum)	467	VPS8	ENSG00000156931.15	3	3.13654e-27	5.95942e-26	19	1.39232e-24	Yes	Yes
Adipose-Visceral(Omentum)	467	C3orf70	ENSG00000187068.2	3	8.91892e-25	1.51622e-23	17	3.04312e-22	Yes	Yes
Adipose-Visceral(Omentum)	467	EHHADH	ENSG00000113790.10	3	3.89943e-05	0.000662903	17	0.00170701	Yes	Yes
Adipose-Visceral(Omentum)	467	MAP3K13	ENSG00000073803.13	3	0.00204196	0.0387973	19	0.044191	Yes	No
Adipose-Visceral(Omentum)	467	TMEM41A	ENSG00000163900.10	3	0.00652976	0.111006	17	0.113337	No	No
Adipose-Visceral(Omentum)	467	LIPH	ENSG00000163898.9	3	0.00080619	0.0137052	17	0.0192737	Yes	No
Adipose-Visceral(Omentum)	467	SENP2	ENSG00000163904.12	3	8.92957e-07	1.42873e-05	16	5.42211e-05	Yes	Yes
Adipose-Visceral(Omentum)	467	IGF2BP2	ENSG00000073792.15	3	0.000942565	0.0169662	18	0.0227624	Yes	No
Adipose-Visceral(Omentum)	467	TRA2B	ENSG00000136527.17	3	0.0009485	0.0161245	17	0.0218457	Yes	No
Adipose-Visceral(Omentum)	467	ETV5	ENSG00000244405.7	3	0.00166496	0.0316342	19	0.0372816	Yes	No
Adipose-Visceral(Omentum)	467	DGKG	ENSG00000058866.14	3	0.000624475	0.0124895	20	0.0179754	Yes	No
Adipose-Visceral(Omentum)	467	CRYGS	ENSG00000213139.7	3	2.95483e-07	5.61418e-06	19	2.28114e-05	Yes	Yes
Adipose-Visceral(Omentum)	467	TBCCD1	ENSG00000113838.12	3	0.000217983	0.00414167	19	0.00770573	Yes	Yes
Adipose-Visceral(Omentum)	467	DNAJB11	ENSG00000090520.11	3	1.20989e-05	0.000229879	19	0.000676737	Yes	Yes
Adipose-Visceral(Omentum)	467	AHSG	ENSG00000145192.12	3	0.00222507	0.0422763	19	0.0474518	Yes	No
Adipose-Visceral(Omentum)	467	HRG	ENSG00000113905.4	3	0.000784335	0.0149024	19	0.0205592	Yes	No
Adipose-Visceral(Omentum)	467	EIF4A2	ENSG00000156976.16	3	0.000256249	0.00512497	20	0.00909952	Yes	Yes
Adipose-Visceral(Omentum)	467	RFC4	ENSG00000163918.10	3	0.000282456	0.00564911	20	0.0098067	Yes	Yes
Adipose-Visceral(Omentum)	467	LINC02043	ENSG00000232233.1	3	0.00035128	0.0070256	20	0.0115811	Yes	No
Adipose-Visceral(Omentum)	467	ADIPOQ	ENSG00000181092.9	3	2.45708e-11	4.91416e-10	20	3.44164e-09	Yes	Yes
Adipose-Visceral(Omentum)	467	ST6GAL1	ENSG00000073849.14	3	0.000598198	0.0131603	22	0.0187113	Yes	No
Adipose-Visceral(Omentum)	467	RPL39L	ENSG00000163923.9	3	0.000523124	0.0115087	22	0.0168734	Yes	No
Adipose-Visceral(Omentum)	467	MASP1	ENSG00000127241.16	3	2.8326e-07	6.23173e-06	22	2.51159e-05	Yes	Yes
Adipose-Visceral(Omentum)	467	RTP4	ENSG00000136514.2	3	2.80496e-08	5.89043e-07	21	2.79018e-06	Yes	Yes
Adipose-Visceral(Omentum)	467	LINC02041	ENSG00000228952.1	3	3.61635e-07	7.59433e-06	21	3.0214e-05	Yes	Yes
Adipose-Visceral(Omentum)	467	SST	ENSG00000157005.3	3	0.00044932	0.0089864	20	0.0139845	Yes	No
Adipose-Visceral(Omentum)	467	BCL6	ENSG00000113916.17	3	0.00105515	0.021103	20	0.0269524	Yes	No
Adipose-Visceral(Omentum)	467	RP11-211G3.2	ENSG00000223401.2	3	0.00115158	0.0230316	20	0.0288869	Yes	No
Adipose-Visceral(Omentum)	467	LPP	ENSG00000145012.13	3	0.000763139	0.0190785	25	0.0249558	Yes	No
Adipose-Visceral(Omentum)	467	TPRG1-AS1	ENSG00000234076.1	3	0.00159755	0.0303535	19	0.0360731	Yes	No
Adipose-Visceral(Omentum)	467	TPRG1	ENSG00000188001.9	3	0.000516059	0.0123854	24	0.0178545	Yes	No
Adipose-Visceral(Omentum)	467	TP63	ENSG00000073282.12	3	6.09015e-05	0.00146164	24	0.00332229	Yes	Yes
Adipose-Visceral(Omentum)	467	P3H2	ENSG00000090530.9	3	5.89505e-06	0.000141481	24	0.000438142	Yes	Yes
Adipose-Visceral(Omentum)	467	CLDN1	ENSG00000163347.5	3	3.0795e-05	0.000769874	25	0.00194069	Yes	Yes
Adipose-Visceral(Omentum)	467	CLDN16	ENSG00000113946.3	3	1.04926e-09	2.72807e-08	26	1.55594e-07	Yes	Yes
Adipose-Visceral(Omentum)	467	IL1RAP	ENSG00000196083.9	3	0.00844606	0.228044	27	0.228834	No	No
Adipose-Visceral(Omentum)	467	OSTN	ENSG00000188729.6	3	3.04149e-06	7.60373e-05	25	0.000249012	Yes	Yes
Adipose-Visceral(Omentum)	467	UTS2B	ENSG00000188958.9	3	7.16886e-09	1.72053e-07	24	8.79777e-07	Yes	Yes
Adipose-Visceral(Omentum)	467	CCDC50	ENSG00000152492.13	3	8.55435e-21	2.05304e-19	24	3.15662e-18	Yes	Yes
Adipose-Visceral(Omentum)	467	FGF12	ENSG00000114279.13	3	0.000396113	0.0110912	28	0.0164131	Yes	No
Adipose-Visceral(Omentum)	467	MB21D2	ENSG00000180611.6	3	2.14082e-19	4.49571e-18	21	6.31688e-17	Yes	Yes
Adipose-Visceral(Omentum)	467	HRASLS	ENSG00000127252.5	3	2.10519e-05	0.000442091	21	0.00120499	Yes	Yes
Adipose-Visceral(Omentum)	467	ATP13A4	ENSG00000127249.14	3	2.14768e-07	4.93967e-06	23	2.02588e-05	Yes	Yes
Adipose-Visceral(Omentum)	467	OPA1	ENSG00000198836.8	3	0.000899545	0.0215891	24	0.0274382	Yes	No
Adipose-Visceral(Omentum)	467	HES1	ENSG00000114315.3	3	0.00073458	0.0190991	26	0.0249759	Yes	No
Adipose-Visceral(Omentum)	467	LINC00887	ENSG00000214145.6	3	0.00102199	0.0255499	25	0.0313872	Yes	No
Adipose-Visceral(Omentum)	467	CPN2	ENSG00000178772.6	3	7.41311e-06	0.000185328	25	0.000558598	Yes	Yes
Adipose-Visceral(Omentum)	467	LRRC15	ENSG00000172061.8	3	1.57851e-06	3.94628e-05	25	0.000137225	Yes	Yes
Adipose-Visceral(Omentum)	467	GP5	ENSG00000178732.5	3	0.000368049	0.00920122	25	0.014235	Yes	No
Adipose-Visceral(Omentum)	467	ATP13A3	ENSG00000133657.14	3	0.00140863	0.0352158	25	0.040782	Yes	No
Adipose-Visceral(Omentum)	467	TMEM44	ENSG00000145014.17	3	0.000177463	0.00443656	25	0.0081205	Yes	Yes
Adipose-Visceral(Omentum)	467	LSG1	ENSG00000041802.10	3	1.96252e-48	4.90631e-47	25	3.08891e-45	Yes	Yes
Adipose-Visceral(Omentum)	467	FAM43A	ENSG00000185112.5	3	0.000374061	0.00935153	25	0.0144017	Yes	No
Adipose-Visceral(Omentum)	467	XXYLT1	ENSG00000173950.15	3	4.88865e-07	1.31994e-05	27	5.04228e-05	Yes	Yes
Adipose-Visceral(Omentum)	467	ACAP2	ENSG00000114331.13	3	0.00137901	0.0358543	26	0.0413799	Yes	No
Adipose-Visceral(Omentum)	467	PPP1R2	ENSG00000184203.7	3	0.000107444	0.00257866	24	0.00528244	Yes	Yes
Adipose-Visceral(Omentum)	467	APOD	ENSG00000189058.8	3	5.36943e-07	1.28866e-05	24	4.93122e-05	Yes	Yes
Adipose-Visceral(Omentum)	467	AC069513.4	ENSG00000229178.1	3	1.37452e-13	3.1614e-12	23	2.78473e-11	Yes	Yes
Adipose-Visceral(Omentum)	467	MUC20	ENSG00000176945.16	3	4.09796e-41	9.42532e-40	23	4.2725e-38	Yes	Yes
Adipose-Visceral(Omentum)	467	MUC4	ENSG00000145113.21	3	6.32819e-21	1.51877e-19	24	2.36967e-18	Yes	Yes
Adipose-Visceral(Omentum)	467	TNK2	ENSG00000061938.16	3	7.9496e-06	0.000182841	23	0.000552122	Yes	Yes
Adipose-Visceral(Omentum)	467	RP11-480A16.1	ENSG00000260261.1	3	3.80902e-13	7.99894e-12	21	6.76418e-11	Yes	Yes
Adipose-Visceral(Omentum)	467	TFRC	ENSG00000072274.12	3	0.00256379	0.0538395	21	0.0584488	No	No
Adipose-Visceral(Omentum)	467	LINC00885	ENSG00000224652.1	3	7.18619e-06	0.000143724	20	0.000444167	Yes	Yes
Adipose-Visceral(Omentum)	467	ZDHHC19	ENSG00000163958.13	3	0.00371774	0.0743548	20	0.0780478	No	No
Adipose-Visceral(Omentum)	467	SLC51A	ENSG00000163959.9	3	2.11263e-07	4.22525e-06	20	1.75739e-05	Yes	Yes
Adipose-Visceral(Omentum)	467	PCYT1A	ENSG00000161217.11	3	6.71156e-06	0.000134231	20	0.000418362	Yes	Yes
Adipose-Visceral(Omentum)	467	TCTEX1D2	ENSG00000213123.10	3	3.21402e-27	6.42805e-26	20	1.49596e-24	Yes	Yes
Adipose-Visceral(Omentum)	467	TM4SF19	ENSG00000145107.15	3	3.20299e-06	6.40598e-05	20	0.000212778	Yes	Yes
Adipose-Visceral(Omentum)	467	UBXN7	ENSG00000163960.11	3	0.000461073	0.00968254	21	0.0148073	Yes	No
Adipose-Visceral(Omentum)	467	RNF168	ENSG00000163961.4	3	2.70864e-06	5.68815e-05	21	0.0001912	Yes	Yes
Adipose-Visceral(Omentum)	467	WDR53	ENSG00000185798.7	3	8.43441e-05	0.00185557	22	0.00405339	Yes	Yes
Adipose-Visceral(Omentum)	467	FBXO45	ENSG00000174013.7	3	0.00116565	0.0256442	22	0.0314859	Yes	No
Adipose-Visceral(Omentum)	467	NRROS	ENSG00000174004.5	3	2.01395e-06	4.22931e-05	21	0.000146104	Yes	Yes
Adipose-Visceral(Omentum)	467	CEP19	ENSG00000174007.7	3	2.71228e-10	5.69578e-09	21	3.53142e-08	Yes	Yes
Adipose-Visceral(Omentum)	467	PIGX	ENSG00000163964.14	3	5.33033e-14	1.11937e-12	21	1.02265e-11	Yes	Yes
Adipose-Visceral(Omentum)	467	PAK2	ENSG00000180370.10	3	0.00170216	0.0374474	22	0.0428657	Yes	No
Adipose-Visceral(Omentum)	467	SENP5	ENSG00000119231.10	3	9.97308e-11	2.09435e-09	21	1.36999e-08	Yes	Yes
Adipose-Visceral(Omentum)	467	NCBP2	ENSG00000114503.10	3	0.00130387	0.0260774	20	0.0319042	Yes	No
Adipose-Visceral(Omentum)	467	NCBP2-AS2	ENSG00000270170.1	3	2.23911e-05	0.000447823	20	0.00121821	Yes	Yes
Adipose-Visceral(Omentum)	467	PIGZ	ENSG00000119227.7	3	9.54522e-42	1.90904e-40	20	8.9436e-39	Yes	Yes
Adipose-Visceral(Omentum)	467	MELTF	ENSG00000163975.11	3	1.56267e-05	0.000312533	20	0.000891257	Yes	Yes
Adipose-Visceral(Omentum)	467	DLG1	ENSG00000075711.20	3	0.00100999	0.0201998	20	0.0260602	Yes	No
Adipose-Visceral(Omentum)	467	LINC02012	ENSG00000272989.1	3	4.30397e-06	6.45596e-05	15	0.000214398	Yes	Yes
Adipose-Visceral(Omentum)	467	BDH1	ENSG00000161267.11	3	8.62867e-12	1.2943e-10	15	9.66444e-10	Yes	Yes
Adipose-Visceral(Omentum)	467	RP11-496H1.2	ENSG00000273308.1	3	1.79646e-05	0.000251504	14	0.000733539	Yes	Yes
Adipose-Visceral(Omentum)	467	AC024560.2	ENSG00000236833.1	3	3.3917e-06	4.4092e-05	13	0.000151647	Yes	Yes
Adipose-Visceral(Omentum)	467	RUBCN	ENSG00000145016.15	3	0.00101229	0.0131598	13	0.0187113	Yes	No
Adipose-Visceral(Omentum)	467	FYTTD1	ENSG00000122068.12	3	0.000158483	0.00206028	13	0.00441791	Yes	Yes
Adipose-Visceral(Omentum)	467	RP11-803P9.1	ENSG00000273375.1	3	0.000931876	0.0111825	12	0.0165118	Yes	No
Adipose-Visceral(Omentum)	467	LRCH3	ENSG00000186001.12	3	0.000366812	0.00440174	12	0.008074	Yes	Yes
Adipose-Visceral(Omentum)	467	IQCG	ENSG00000114473.13	3	1.08571e-11	1.19428e-10	11	8.95108e-10	Yes	Yes
Adipose-Visceral(Omentum)	467	RPL35A	ENSG00000182899.14	3	0.00574873	0.0632361	11	0.067442	No	No
Adipose-Visceral(Omentum)	467	LMLN	ENSG00000185621.11	3	0.000190616	0.00190616	10	0.00414572	Yes	Yes
Adipose-Visceral(Omentum)	467	ZNF595	ENSG00000272602.5	4	0.000698394	0.00628554	9	0.0106287	Yes	No
Adipose-Visceral(Omentum)	467	ZNF718	ENSG00000250312.6	4	3.99491e-85	3.99491e-84	10	1.17509e-81	Yes	Yes
Adipose-Visceral(Omentum)	467	ZNF732	ENSG00000186777.11	4	3.22618e-11	3.87142e-10	12	2.74456e-09	Yes	Yes
Adipose-Visceral(Omentum)	467	ZNF141	ENSG00000131127.13	4	0.0003369	0.00437969	13	0.00804513	Yes	Yes
Adipose-Visceral(Omentum)	467	RP11-2H3.6	ENSG00000272885.1	4	2.25847e-05	0.000293601	13	0.000842622	Yes	Yes
Adipose-Visceral(Omentum)	467	ZNF721	ENSG00000182903.15	4	6.14004e-06	8.59605e-05	14	0.00027851	Yes	Yes
Adipose-Visceral(Omentum)	467	PIGG	ENSG00000174227.15	4	0.0010489	0.0146846	14	0.0203064	Yes	No
Adipose-Visceral(Omentum)	467	PDE6B	ENSG00000133256.12	4	0.000264514	0.00423222	16	0.00782873	Yes	Yes
Adipose-Visceral(Omentum)	467	ATP5I	ENSG00000169020.9	4	0.00809189	0.12947	16	0.131389	No	No
Adipose-Visceral(Omentum)	467	MYL5	ENSG00000215375.6	4	1.59784e-11	2.55654e-10	16	1.84819e-09	Yes	Yes
Adipose-Visceral(Omentum)	467	MFSD7	ENSG00000169026.12	4	1.16221e-07	1.85953e-06	16	8.17985e-06	Yes	Yes
Adipose-Visceral(Omentum)	467	PCGF3	ENSG00000185619.18	4	1.25795e-63	2.26431e-62	18	2.92291e-60	Yes	Yes
Adipose-Visceral(Omentum)	467	CPLX1	ENSG00000168993.14	4	2.98762e-24	5.37771e-23	18	1.04997e-21	Yes	Yes
Adipose-Visceral(Omentum)	467	GAK	ENSG00000178950.16	4	1.05545e-06	1.89982e-05	18	7.05035e-05	Yes	Yes
Adipose-Visceral(Omentum)	467	TMEM175	ENSG00000127419.16	4	0.00058973	0.0106151	18	0.0158723	Yes	No
Adipose-Visceral(Omentum)	467	DGKQ	ENSG00000145214.13	4	8.08367e-41	1.45506e-39	18	6.49457e-38	Yes	Yes
Adipose-Visceral(Omentum)	467	SLC26A1	ENSG00000145217.13	4	1.45047e-71	2.61085e-70	18	4.2204e-68	Yes	Yes
Adipose-Visceral(Omentum)	467	IDUA	ENSG00000127415.12	4	3.64096e-10	6.55374e-09	18	4.03132e-08	Yes	Yes
Adipose-Visceral(Omentum)	467	FGFRL1	ENSG00000127418.14	4	0.000483674	0.00870614	18	0.0136694	Yes	No
Adipose-Visceral(Omentum)	467	RNF212	ENSG00000178222.12	4	2.56717e-10	4.6209e-09	18	2.89601e-08	Yes	Yes
Adipose-Visceral(Omentum)	467	SPON2	ENSG00000159674.11	4	0.00193923	0.0368454	19	0.0423169	Yes	No
Adipose-Visceral(Omentum)	467	CTBP1	ENSG00000159692.15	4	6.61814e-06	0.000125745	19	0.00039424	Yes	Yes
Adipose-Visceral(Omentum)	467	MAEA	ENSG00000090316.15	4	3.18359e-23	6.04882e-22	19	1.10075e-20	Yes	Yes
Adipose-Visceral(Omentum)	467	UVSSA	ENSG00000163945.15	4	4.43036e-25	8.86071e-24	20	1.817e-22	Yes	Yes
Adipose-Visceral(Omentum)	467	CRIPAK	ENSG00000179979.8	4	1.1861e-56	2.25358e-55	19	2.15085e-53	Yes	Yes
Adipose-Visceral(Omentum)	467	RP13-1016M1.2	ENSG00000272783.1	4	4.10062e-13	7.79118e-12	19	6.59421e-11	Yes	Yes
Adipose-Visceral(Omentum)	467	RP11-1398P2.1	ENSG00000244459.2	4	0.00093806	0.0178231	19	0.0236556	Yes	No
Adipose-Visceral(Omentum)	467	FAM53A	ENSG00000174137.12	4	0.000797268	0.0159454	20	0.0216781	Yes	No
Adipose-Visceral(Omentum)	467	SLBP	ENSG00000163950.12	4	0.00108091	0.0216182	20	0.0274655	Yes	No
Adipose-Visceral(Omentum)	467	RP11-572O17.1	ENSG00000270195.1	4	0.000457198	0.00914396	20	0.0141683	Yes	No
Adipose-Visceral(Omentum)	467	TMEM129	ENSG00000168936.10	4	1.53586e-05	0.000307172	20	0.000877641	Yes	Yes
Adipose-Visceral(Omentum)	467	TACC3	ENSG00000013810.18	4	1.36208e-09	2.72416e-08	20	1.55469e-07	Yes	Yes
Adipose-Visceral(Omentum)	467	FGFR3	ENSG00000068078.17	4	5.90625e-18	1.12219e-16	19	1.45172e-15	Yes	Yes
Adipose-Visceral(Omentum)	467	LETM1	ENSG00000168924.14	4	0.00482658	0.0965316	20	0.0992702	No	No
Adipose-Visceral(Omentum)	467	NSD2	ENSG00000109685.17	4	0.00228802	0.0434724	19	0.048627	Yes	No
Adipose-Visceral(Omentum)	467	NELFA	ENSG00000185049.14	4	0.00694851	0.132022	19	0.133932	No	No
Adipose-Visceral(Omentum)	467	C4orf48	ENSG00000243449.6	4	0.000115992	0.00220385	19	0.00466867	Yes	Yes
Adipose-Visceral(Omentum)	467	NAT8L	ENSG00000185818.7	4	0.000883076	0.0167784	19	0.0225493	Yes	No
Adipose-Visceral(Omentum)	467	POLN	ENSG00000130997.16	4	0.000145941	0.00277288	19	0.00560227	Yes	Yes
Adipose-Visceral(Omentum)	467	HAUS3	ENSG00000214367.7	4	0.00144238	0.0259629	18	0.0317879	Yes	No
Adipose-Visceral(Omentum)	467	MXD4	ENSG00000123933.16	4	0.000191783	0.00345209	18	0.00667467	Yes	Yes
Adipose-Visceral(Omentum)	467	ZFYVE28	ENSG00000159733.13	4	2.02508e-08	3.84766e-07	19	1.87046e-06	Yes	Yes
Adipose-Visceral(Omentum)	467	CFAP99	ENSG00000206113.10	4	4.32243e-06	7.34814e-05	17	0.000241435	Yes	Yes
Adipose-Visceral(Omentum)	467	RNF4	ENSG00000063978.15	4	2.2801e-05	0.000410418	18	0.00112808	Yes	Yes
Adipose-Visceral(Omentum)	467	FAM193A	ENSG00000125386.15	4	2.59801e-05	0.000519602	20	0.00138512	Yes	Yes
Adipose-Visceral(Omentum)	467	TNIP2	ENSG00000168884.14	4	0.00198251	0.0337027	17	0.0393574	Yes	No
Adipose-Visceral(Omentum)	467	SH3BP2	ENSG00000087266.15	4	0.000334258	0.00601665	18	0.0102806	Yes	No
Adipose-Visceral(Omentum)	467	ADD1	ENSG00000087274.16	4	0.000419706	0.00839413	20	0.0132924	Yes	No
Adipose-Visceral(Omentum)	467	MFSD10	ENSG00000109736.14	4	4.03791e-05	0.000807583	20	0.00202127	Yes	Yes
Adipose-Visceral(Omentum)	467	NOP14	ENSG00000087269.15	4	1.63214e-05	0.000326428	20	0.000924713	Yes	Yes
Adipose-Visceral(Omentum)	467	GRK4	ENSG00000125388.19	4	1.28063e-59	2.81739e-58	22	3.06378e-56	Yes	Yes
Adipose-Visceral(Omentum)	467	HTT	ENSG00000197386.10	4	0.000571529	0.0142882	25	0.0198816	Yes	No
Adipose-Visceral(Omentum)	467	MSANTD1	ENSG00000188981.10	4	0.00335532	0.0838831	25	0.0870965	No	No
Adipose-Visceral(Omentum)	467	RGS12	ENSG00000159788.18	4	3.20607e-05	0.000833577	26	0.0020763	Yes	Yes
Adipose-Visceral(Omentum)	467	HGFAC	ENSG00000109758.8	4	3.30083e-05	0.000792198	24	0.00198875	Yes	Yes
Adipose-Visceral(Omentum)	467	DOK7	ENSG00000175920.16	4	1.6461e-15	3.95063e-14	24	4.11651e-13	Yes	Yes
Adipose-Visceral(Omentum)	467	LRPAP1	ENSG00000163956.10	4	1.19967e-06	2.87921e-05	24	0.00010322	Yes	Yes
Adipose-Visceral(Omentum)	467	AC141928.1	ENSG00000250986.1	4	0.000506987	0.0126747	25	0.0181894	Yes	No
Adipose-Visceral(Omentum)	467	ADRA2C	ENSG00000184160.7	4	0.00161475	0.0403687	25	0.0456878	Yes	No
Adipose-Visceral(Omentum)	467	TMEM128	ENSG00000132406.11	4	2.06395e-13	5.77907e-12	28	4.96142e-11	Yes	Yes
Adipose-Visceral(Omentum)	467	LYAR	ENSG00000145220.13	4	0.000343498	0.00961793	28	0.0147298	Yes	No
Adipose-Visceral(Omentum)	467	ZBTB49	ENSG00000168826.15	4	3.34223e-05	0.000969246	29	0.00236165	Yes	Yes
Adipose-Visceral(Omentum)	467	NSG1	ENSG00000168824.14	4	9.34407e-08	2.70978e-06	29	1.16347e-05	Yes	Yes
Adipose-Visceral(Omentum)	467	STX18	ENSG00000168818.9	4	0.000584666	0.01754	30	0.0233454	Yes	No
Adipose-Visceral(Omentum)	467	MSX1	ENSG00000163132.6	4	0.000103009	0.00298726	29	0.00595758	Yes	Yes
Adipose-Visceral(Omentum)	467	CYTL1	ENSG00000170891.10	4	1.80277e-06	5.04774e-05	28	0.000171375	Yes	Yes
Adipose-Visceral(Omentum)	467	STK32B	ENSG00000152953.12	4	8.91342e-05	0.00294143	33	0.00588253	Yes	Yes
Adipose-Visceral(Omentum)	467	EVC2	ENSG00000173040.12	4	0.000164605	0.00460894	28	0.00836435	Yes	Yes
Adipose-Visceral(Omentum)	467	EVC	ENSG00000072840.12	4	0.000461962	0.0129349	28	0.0184786	Yes	No
Adipose-Visceral(Omentum)	467	CRMP1	ENSG00000072832.14	4	6.14778e-22	1.72138e-20	28	2.84146e-19	Yes	Yes
Adipose-Visceral(Omentum)	467	JAKMIP1	ENSG00000152969.17	4	1.12677e-11	3.04228e-10	27	2.18701e-09	Yes	Yes
Adipose-Visceral(Omentum)	467	WFS1	ENSG00000109501.13	4	4.94813e-11	1.28651e-09	26	8.61019e-09	Yes	Yes
Adipose-Visceral(Omentum)	467	PPP2R2C	ENSG00000074211.13	4	2.61998e-07	8.12194e-06	31	3.21738e-05	Yes	Yes
Adipose-Visceral(Omentum)	467	MAN2B2	ENSG00000013288.8	4	1.75228e-27	5.08161e-26	29	1.19189e-24	Yes	Yes
Adipose-Visceral(Omentum)	467	MRFAP1	ENSG00000179010.14	4	7.95868e-06	0.000222843	28	0.000658184	Yes	Yes
Adipose-Visceral(Omentum)	467	RP11-539L10.3	ENSG00000251580.1	4	3.36763e-41	9.42937e-40	28	4.2725e-38	Yes	Yes
Adipose-Visceral(Omentum)	467	AC093323.3	ENSG00000170846.16	4	2.51806e-12	7.05056e-11	28	5.41327e-10	Yes	Yes
Adipose-Visceral(Omentum)	467	RP11-539L10.2	ENSG00000246526.2	4	0.000183794	0.00514624	28	0.0091226	Yes	Yes
Adipose-Visceral(Omentum)	467	S100P	ENSG00000163993.6	4	1.2173e-12	3.40844e-11	28	2.70089e-10	Yes	Yes
Adipose-Visceral(Omentum)	467	MRFAP1L1	ENSG00000178988.10	4	0.00073089	0.0204649	28	0.0263156	Yes	No
Adipose-Visceral(Omentum)	467	BLOC1S4	ENSG00000186222.4	4	0.000467547	0.0130913	28	0.0186473	Yes	No
Adipose-Visceral(Omentum)	467	KIAA0232	ENSG00000170871.11	4	0.000432759	0.01255	29	0.0180393	Yes	No
Adipose-Visceral(Omentum)	467	TBC1D14	ENSG00000132405.18	4	0.000207206	0.00621618	30	0.0105456	Yes	No
Adipose-Visceral(Omentum)	467	CCDC96	ENSG00000173013.5	4	0.000417595	0.0116927	28	0.0170792	Yes	No
Adipose-Visceral(Omentum)	467	TADA2B	ENSG00000173011.11	4	0.000815709	0.0228399	28	0.0286935	Yes	No
Adipose-Visceral(Omentum)	467	GRPEL1	ENSG00000109519.12	4	6.74535e-10	1.8887e-08	28	1.09886e-07	Yes	Yes
Adipose-Visceral(Omentum)	467	RP11-367J11.3	ENSG00000245468.3	4	1.93295e-10	5.41227e-09	28	3.36728e-08	Yes	Yes
Adipose-Visceral(Omentum)	467	SORCS2	ENSG00000184985.16	4	8.58963e-10	3.00637e-08	35	1.70599e-07	Yes	Yes
Adipose-Visceral(Omentum)	467	PSAPL1	ENSG00000178597.6	4	1.42824e-05	0.000399906	28	0.00110325	Yes	Yes
Adipose-Visceral(Omentum)	467	AFAP1	ENSG00000196526.10	4	1.21245e-05	0.000351611	29	0.00098656	Yes	Yes
Adipose-Visceral(Omentum)	467	AC097381.1	ENSG00000228919.5	4	0.00139782	0.0391389	28	0.0444981	Yes	No
Adipose-Visceral(Omentum)	467	ABLIM2	ENSG00000163995.19	4	4.12116e-13	1.31877e-11	32	1.09045e-10	Yes	Yes
Adipose-Visceral(Omentum)	467	SH3TC1	ENSG00000125089.16	4	6.19832e-09	1.79751e-07	29	9.16011e-07	Yes	Yes
Adipose-Visceral(Omentum)	467	HTRA3	ENSG00000170801.9	4	0.000823031	0.0230449	28	0.0288995	Yes	No
Adipose-Visceral(Omentum)	467	RP11-774O3.3	ENSG00000251615.3	4	1.17243e-25	3.04832e-24	26	6.4424e-23	Yes	Yes
Adipose-Visceral(Omentum)	467	ACOX3	ENSG00000087008.15	4	4.05115e-09	1.09381e-07	27	5.74707e-07	Yes	Yes
Adipose-Visceral(Omentum)	467	TRMT44	ENSG00000155275.18	4	1.88927e-16	4.9121e-15	26	5.51206e-14	Yes	Yes
Adipose-Visceral(Omentum)	467	RP11-689P11.2	ENSG00000205959.3	4	9.14298e-22	2.28574e-20	25	3.73866e-19	Yes	Yes
Adipose-Visceral(Omentum)	467	CPZ	ENSG00000109625.18	4	0.000355591	0.00888977	25	0.0138743	Yes	No
Adipose-Visceral(Omentum)	467	SLC2A9	ENSG00000109667.11	4	3.8706e-09	1.04506e-07	27	5.50706e-07	Yes	Yes
Adipose-Visceral(Omentum)	467	WDR1	ENSG00000071127.16	4	0.000117281	0.00293202	25	0.00586699	Yes	Yes
Adipose-Visceral(Omentum)	467	ZNF518B	ENSG00000178163.7	4	2.03372e-06	5.28766e-05	26	0.000178844	Yes	Yes
Adipose-Visceral(Omentum)	467	CLNK	ENSG00000109684.14	4	0.000173223	0.00502346	29	0.00895183	Yes	Yes
Adipose-Visceral(Omentum)	467	HS3ST1	ENSG00000002587.9	4	1.08019e-05	0.000259246	24	0.000753392	Yes	Yes
Adipose-Visceral(Omentum)	467	RP11-281P23.1	ENSG00000251152.1	4	3.75507e-06	9.01216e-05	24	0.000290628	Yes	Yes
Adipose-Visceral(Omentum)	467	RP11-281P23.2	ENSG00000249631.5	4	6.39575e-05	0.00172685	27	0.00381823	Yes	Yes
Adipose-Visceral(Omentum)	467	RP11-74M11.2	ENSG00000248300.1	4	0.000270602	0.00676505	25	0.0112435	Yes	No
Adipose-Visceral(Omentum)	467	RAB28	ENSG00000157869.14	4	0.00533258	0.122649	23	0.124692	No	No
Adipose-Visceral(Omentum)	467	NKX3-2	ENSG00000109705.7	4	0.000317453	0.00698397	22	0.0115294	Yes	No
Adipose-Visceral(Omentum)	467	LINC01096	ENSG00000246095.2	4	0.000288896	0.0063557	22	0.010713	Yes	No
Adipose-Visceral(Omentum)	467	BOD1L1	ENSG00000038219.12	4	2.15088e-10	4.73194e-09	22	2.96353e-08	Yes	Yes
Adipose-Visceral(Omentum)	467	LINC01085	ENSG00000248698.5	4	5.43594e-16	1.08719e-14	20	1.18298e-13	Yes	Yes
Adipose-Visceral(Omentum)	467	LINC00504	ENSG00000248360.7	4	2.00208e-05	0.000500519	25	0.00134102	Yes	Yes
Adipose-Visceral(Omentum)	467	CPEB2	ENSG00000137449.15	4	0.000437736	0.00919245	21	0.0142227	Yes	No
Adipose-Visceral(Omentum)	467	C1QTNF7	ENSG00000163145.12	4	0.0035786	0.0787292	22	0.0822592	No	No
Adipose-Visceral(Omentum)	467	CC2D2A	ENSG00000048342.15	4	0.00137769	0.0303091	22	0.0360347	Yes	No
Adipose-Visceral(Omentum)	467	FBXL5	ENSG00000118564.14	4	0.000569975	0.0119695	21	0.0173761	Yes	No
Adipose-Visceral(Omentum)	467	FAM200B	ENSG00000237765.6	4	6.67185e-05	0.00133437	20	0.00308023	Yes	Yes
Adipose-Visceral(Omentum)	467	BST1	ENSG00000109743.10	4	1.48492e-06	3.11833e-05	21	0.000110906	Yes	Yes
Adipose-Visceral(Omentum)	467	CD38	ENSG00000004468.12	4	9.10994e-12	1.82199e-10	20	1.33655e-09	Yes	Yes
Adipose-Visceral(Omentum)	467	FGFBP1	ENSG00000137440.4	4	0.000723056	0.0137381	19	0.0193093	Yes	No
Adipose-Visceral(Omentum)	467	FGFBP2	ENSG00000137441.7	4	5.09154e-05	0.000967392	19	0.00235809	Yes	Yes
Adipose-Visceral(Omentum)	467	TAPT1	ENSG00000169762.16	4	2.77037e-05	0.000581777	21	0.00152816	Yes	Yes
Adipose-Visceral(Omentum)	467	LDB2	ENSG00000169744.12	4	0.000155763	0.00358255	23	0.00687699	Yes	Yes
Adipose-Visceral(Omentum)	467	QDPR	ENSG00000151552.11	4	8.62815e-10	1.55307e-08	18	9.15462e-08	Yes	Yes
Adipose-Visceral(Omentum)	467	LAP3	ENSG00000002549.12	4	0.00274009	0.0493216	18	0.0542235	No	No
Adipose-Visceral(Omentum)	467	MED28	ENSG00000118579.12	4	5.8401e-21	1.05122e-19	18	1.65311e-18	Yes	Yes
Adipose-Visceral(Omentum)	467	FAM184B	ENSG00000047662.4	4	0.0050101	0.095192	19	0.0980191	No	No
Adipose-Visceral(Omentum)	467	DCAF16	ENSG00000163257.10	4	4.85825e-13	8.74486e-12	18	7.37354e-11	Yes	Yes
Adipose-Visceral(Omentum)	467	NCAPG	ENSG00000109805.9	4	0.000210125	0.00399237	19	0.0074799	Yes	Yes
Adipose-Visceral(Omentum)	467	LCORL	ENSG00000178177.15	4	0.000877465	0.0175493	20	0.0233561	Yes	No
Adipose-Visceral(Omentum)	467	SLIT2	ENSG00000145147.19	4	0.000191981	0.00499151	26	0.00890994	Yes	Yes
Adipose-Visceral(Omentum)	467	PACRGL	ENSG00000163138.18	4	2.03047e-20	4.26398e-19	21	6.40776e-18	Yes	Yes
Adipose-Visceral(Omentum)	467	KCNIP4	ENSG00000185774.14	4	1.41118e-05	0.000451579	32	0.00122731	Yes	Yes
Adipose-Visceral(Omentum)	467	ADGRA3	ENSG00000152990.13	4	2.67056e-08	5.07406e-07	19	2.42719e-06	Yes	Yes
Adipose-Visceral(Omentum)	467	PPARGC1A	ENSG00000109819.8	4	3.35587e-05	0.000604056	18	0.00157928	Yes	Yes
Adipose-Visceral(Omentum)	467	DHX15	ENSG00000109606.12	4	0.00117595	0.024695	21	0.0305293	Yes	No
Adipose-Visceral(Omentum)	467	SOD3	ENSG00000109610.5	4	0.00219589	0.0417219	19	0.046944	Yes	No
Adipose-Visceral(Omentum)	467	CCDC149	ENSG00000181982.18	4	9.80082e-05	0.00205817	21	0.0044148	Yes	Yes
Adipose-Visceral(Omentum)	467	LGI2	ENSG00000153012.11	4	0.000235644	0.00471288	20	0.00850822	Yes	Yes
Adipose-Visceral(Omentum)	467	SEPSECS	ENSG00000109618.11	4	0.000708476	0.013461	19	0.0190238	Yes	No
Adipose-Visceral(Omentum)	467	PI4K2B	ENSG00000038210.12	4	4.53605e-08	8.6185e-07	19	3.97946e-06	Yes	Yes
Adipose-Visceral(Omentum)	467	ZCCHC4	ENSG00000168228.14	4	0.000566113	0.0107561	19	0.016031	Yes	No
Adipose-Visceral(Omentum)	467	ANAPC4	ENSG00000053900.10	4	4.11749e-21	7.41148e-20	18	1.17894e-18	Yes	Yes
Adipose-Visceral(Omentum)	467	SLC34A2	ENSG00000157765.11	4	4.63123e-05	0.000833621	18	0.0020763	Yes	Yes
Adipose-Visceral(Omentum)	467	SEL1L3	ENSG00000091490.10	4	4.50255e-05	0.000810459	18	0.00202733	Yes	Yes
Adipose-Visceral(Omentum)	467	SMIM20	ENSG00000250317.8	4	1.36272e-07	2.45289e-06	18	1.05926e-05	Yes	Yes
Adipose-Visceral(Omentum)	467	RBPJ	ENSG00000168214.20	4	0.00271022	0.0514941	19	0.056243	No	No
Adipose-Visceral(Omentum)	467	TBC1D19	ENSG00000109680.10	4	5.9287e-06	0.000106717	18	0.000339748	Yes	Yes
Adipose-Visceral(Omentum)	467	STIM2	ENSG00000109689.15	4	9.24995e-08	1.66499e-06	18	7.38747e-06	Yes	Yes
Adipose-Visceral(Omentum)	467	PCDH7	ENSG00000169851.15	4	0.000137746	0.00316816	23	0.00624067	Yes	Yes
Adipose-Visceral(Omentum)	467	ARAP2	ENSG00000047365.11	4	9.56641e-05	0.00277426	29	0.0056038	Yes	Yes
Adipose-Visceral(Omentum)	467	DTHD1	ENSG00000197057.9	4	0.00240748	0.065002	27	0.0691199	No	No
Adipose-Visceral(Omentum)	467	NWD2	ENSG00000174145.7	4	0.000247426	0.00717536	29	0.0117776	Yes	No
Adipose-Visceral(Omentum)	467	C4orf19	ENSG00000154274.14	4	0.000129267	0.00361949	28	0.00693185	Yes	Yes
Adipose-Visceral(Omentum)	467	RELL1	ENSG00000181826.9	4	2.13172e-05	0.000554248	26	0.00146701	Yes	Yes
Adipose-Visceral(Omentum)	467	PGM2	ENSG00000169299.13	4	3.89168e-21	1.01184e-19	26	1.59258e-18	Yes	Yes
Adipose-Visceral(Omentum)	467	TBC1D1	ENSG00000065882.15	4	0.0001104	0.0032016	29	0.0062941	Yes	Yes
Adipose-Visceral(Omentum)	467	PTTG2	ENSG00000250254.1	4	0.000468849	0.0121901	26	0.017635	Yes	No
Adipose-Visceral(Omentum)	467	KLF3	ENSG00000109787.12	4	0.00159453	0.0350796	22	0.0406559	Yes	No
Adipose-Visceral(Omentum)	467	TLR10	ENSG00000174123.10	4	0.000267031	0.00587467	22	0.0100957	Yes	No
Adipose-Visceral(Omentum)	467	TLR1	ENSG00000174125.7	4	0.000145753	0.00320657	22	0.00630164	Yes	Yes
Adipose-Visceral(Omentum)	467	TLR6	ENSG00000174130.12	4	1.50559e-06	3.31231e-05	22	0.000116872	Yes	Yes
Adipose-Visceral(Omentum)	467	FAM114A1	ENSG00000197712.11	4	2.66687e-08	5.86712e-07	22	2.77987e-06	Yes	Yes
Adipose-Visceral(Omentum)	467	TMEM156	ENSG00000121895.7	4	0.00160906	0.0353994	22	0.0409603	Yes	No
Adipose-Visceral(Omentum)	467	KLHL5	ENSG00000109790.16	4	2.07796e-10	4.57151e-09	22	2.86706e-08	Yes	Yes
Adipose-Visceral(Omentum)	467	RP11-360F5.3	ENSG00000249685.1	4	3.48048e-25	7.309e-24	21	1.50569e-22	Yes	Yes
Adipose-Visceral(Omentum)	467	WDR19	ENSG00000157796.17	4	0.00026604	0.00585288	22	0.0100698	Yes	No
Adipose-Visceral(Omentum)	467	RFC1	ENSG00000035928.15	4	6.17787e-05	0.00129735	21	0.0030107	Yes	Yes
Adipose-Visceral(Omentum)	467	KLB	ENSG00000134962.6	4	1.59866e-08	3.3572e-07	21	1.64675e-06	Yes	Yes
Adipose-Visceral(Omentum)	467	RPL9	ENSG00000163682.15	4	2.08318e-60	4.37467e-59	21	4.90592e-57	Yes	Yes
Adipose-Visceral(Omentum)	467	LIAS	ENSG00000121897.14	4	0.000115188	0.00241895	21	0.00502098	Yes	Yes
Adipose-Visceral(Omentum)	467	UGDH	ENSG00000109814.11	4	0.000590807	0.0124069	21	0.0178766	Yes	No
Adipose-Visceral(Omentum)	467	SMIM14	ENSG00000163683.11	4	3.80222e-09	8.36489e-08	22	4.47874e-07	Yes	Yes
Adipose-Visceral(Omentum)	467	RP11-539G18.3	ENSG00000255458.5	4	0.000252983	0.00531265	21	0.00936761	Yes	Yes
Adipose-Visceral(Omentum)	467	UBE2K	ENSG00000078140.13	4	0.00020739	0.00456257	22	0.00829232	Yes	Yes
Adipose-Visceral(Omentum)	467	PDS5A	ENSG00000121892.14	4	9.70346e-07	2.13476e-05	22	7.85562e-05	Yes	Yes
Adipose-Visceral(Omentum)	467	N4BP2	ENSG00000078177.13	4	1.5104e-06	3.17185e-05	21	0.000112609	Yes	Yes
Adipose-Visceral(Omentum)	467	RHOH	ENSG00000168421.12	4	0.000320238	0.00672499	21	0.0111977	Yes	No
Adipose-Visceral(Omentum)	467	RBM47	ENSG00000163694.14	4	0.000888848	0.0204435	23	0.0262971	Yes	No
Adipose-Visceral(Omentum)	467	NSUN7	ENSG00000179299.16	4	4.61034e-11	9.68172e-10	21	6.58526e-09	Yes	Yes
Adipose-Visceral(Omentum)	467	APBB2	ENSG00000163697.16	4	0.000146682	0.00352037	24	0.00678233	Yes	Yes
Adipose-Visceral(Omentum)	467	UCHL1	ENSG00000154277.12	4	1.2379e-05	0.00024758	20	0.000722918	Yes	Yes
Adipose-Visceral(Omentum)	467	LIMCH1	ENSG00000064042.17	4	0.000465633	0.0111752	24	0.0165061	Yes	No
Adipose-Visceral(Omentum)	467	TMEM33	ENSG00000109133.12	4	0.000530611	0.0116734	22	0.0170595	Yes	No
Adipose-Visceral(Omentum)	467	DCAF4L1	ENSG00000182308.6	4	9.85449e-05	0.00206944	21	0.00443367	Yes	Yes
Adipose-Visceral(Omentum)	467	SLC30A9	ENSG00000014824.13	4	0.00072604	0.0159729	22	0.021704	Yes	No
Adipose-Visceral(Omentum)	467	BEND4	ENSG00000188848.15	4	2.3901e-07	5.25823e-06	22	2.14672e-05	Yes	Yes
Adipose-Visceral(Omentum)	467	SHISA3	ENSG00000178343.4	4	0.00435756	0.0915088	21	0.0944623	No	No
Adipose-Visceral(Omentum)	467	ATP8A1	ENSG00000124406.16	4	2.27317e-38	5.00097e-37	22	2.021e-35	Yes	Yes
Adipose-Visceral(Omentum)	467	RP11-663P9.1	ENSG00000250863.1	4	0.000360872	0.00685657	19	0.011363	Yes	No
Adipose-Visceral(Omentum)	467	LVCAT1	ENSG00000251350.1	4	9.29234e-05	0.00185847	20	0.00405823	Yes	Yes
Adipose-Visceral(Omentum)	467	KCTD8	ENSG00000183783.6	4	0.00297913	0.0625617	21	0.0667983	No	No
Adipose-Visceral(Omentum)	467	YIPF7	ENSG00000177752.14	4	5.01453e-05	0.00100291	20	0.00243211	Yes	Yes
Adipose-Visceral(Omentum)	467	GUF1	ENSG00000151806.13	4	2.44491e-15	4.64533e-14	19	4.8041e-13	Yes	Yes
Adipose-Visceral(Omentum)	467	GNPDA2	ENSG00000163281.11	4	1.05256e-12	2.10512e-11	20	1.69686e-10	Yes	Yes
Adipose-Visceral(Omentum)	467	GABRG1	ENSG00000163285.7	4	0.00534253	0.0801379	15	0.0835705	No	No
Adipose-Visceral(Omentum)	467	GABRA2	ENSG00000151834.15	4	1.89509e-06	2.84263e-05	15	0.00010199	Yes	Yes
Adipose-Visceral(Omentum)	467	COMMD8	ENSG00000169019.10	4	0.00609646	0.10364	17	0.106178	No	No
Adipose-Visceral(Omentum)	467	ATP10D	ENSG00000145246.13	4	0.000293568	0.00528422	18	0.00932481	Yes	Yes
Adipose-Visceral(Omentum)	467	CORIN	ENSG00000145244.11	4	0.0121455	0.218618	18	0.21945	No	No
Adipose-Visceral(Omentum)	467	RP11-121C2.2	ENSG00000259959.1	4	0.00180722	0.0289156	16	0.0346929	Yes	No
Adipose-Visceral(Omentum)	467	NFXL1	ENSG00000170448.11	4	3.22613e-05	0.000548441	17	0.00145293	Yes	Yes
Adipose-Visceral(Omentum)	467	NIPAL1	ENSG00000163293.11	4	1.45874e-29	2.33398e-28	16	6.26925e-27	Yes	Yes
Adipose-Visceral(Omentum)	467	CNGA1	ENSG00000198515.13	4	2.81864e-76	4.50982e-75	16	8.79561e-73	Yes	Yes
Adipose-Visceral(Omentum)	467	TXK	ENSG00000074966.10	4	1.07157e-05	0.000160735	15	0.000492246	Yes	Yes
Adipose-Visceral(Omentum)	467	TEC	ENSG00000135605.12	4	0.00150435	0.0225653	15	0.0284252	Yes	No
Adipose-Visceral(Omentum)	467	SLAIN2	ENSG00000109171.14	4	3.03735e-06	4.25229e-05	14	0.000146785	Yes	Yes
Adipose-Visceral(Omentum)	467	SLC10A4	ENSG00000145248.6	4	0.00519223	0.0623068	12	0.0665617	No	No
Adipose-Visceral(Omentum)	467	FRYL	ENSG00000075539.13	4	0.0201372	0.261784	13	0.262339	No	No
Adipose-Visceral(Omentum)	467	OCIAD1	ENSG00000109180.14	4	3.15206e-08	3.15206e-07	10	1.54994e-06	Yes	Yes
Adipose-Visceral(Omentum)	467	OCIAD2	ENSG00000145247.11	4	0.0233203	0.209883	9	0.210811	No	No
Adipose-Visceral(Omentum)	467	DCUN1D4	ENSG00000109184.14	4	0.0095801	0.0766408	8	0.0802174	No	No
Adipose-Visceral(Omentum)	467	RP11-365H22.2	ENSG00000272576.1	4	0.00143262	0.011461	8	0.0168216	Yes	No
Adipose-Visceral(Omentum)	467	LRRC66	ENSG00000188993.3	4	0.0238106	0.190485	8	0.191638	No	No
Adipose-Visceral(Omentum)	467	SGCB	ENSG00000163069.12	4	0.0181186	0.144949	8	0.146633	No	No
Adipose-Visceral(Omentum)	467	SPATA18	ENSG00000163071.10	4	0.00887963	0.0799167	9	0.0833738	No	No
Adipose-Visceral(Omentum)	467	USP46	ENSG00000109189.12	4	6.75641e-05	0.000945898	14	0.00231577	Yes	Yes
Adipose-Visceral(Omentum)	467	USP46-AS1	ENSG00000248866.1	4	0.00102943	0.0144121	14	0.0200148	Yes	No
Adipose-Visceral(Omentum)	467	ERVMER34-1	ENSG00000226887.7	4	0.0133639	0.200458	15	0.20157	No	No
Adipose-Visceral(Omentum)	467	RASL11B	ENSG00000128045.6	4	0.000148511	0.00237618	16	0.00495363	Yes	Yes
Adipose-Visceral(Omentum)	467	SCFD2	ENSG00000184178.15	4	2.05263e-06	4.10525e-05	20	0.000142257	Yes	Yes
Adipose-Visceral(Omentum)	467	FIP1L1	ENSG00000145216.15	4	0.000818995	0.0139229	17	0.0195034	Yes	No
Adipose-Visceral(Omentum)	467	LNX1	ENSG00000072201.13	4	0.00768663	0.146046	19	0.147725	No	No
Adipose-Visceral(Omentum)	467	RP11-571I18.4	ENSG00000272650.1	4	0.00010876	0.00206644	19	0.00442883	Yes	Yes
Adipose-Visceral(Omentum)	467	CHIC2	ENSG00000109220.10	4	3.97885e-05	0.000755982	19	0.0019105	Yes	Yes
Adipose-Visceral(Omentum)	467	PDGFRA	ENSG00000134853.11	4	0.000415783	0.00831566	20	0.0131932	Yes	No
Adipose-Visceral(Omentum)	467	KIT	ENSG00000157404.15	4	0.00139823	0.0279646	20	0.0337618	Yes	No
Adipose-Visceral(Omentum)	467	KDR	ENSG00000128052.8	4	0.000486058	0.00972116	20	0.0148467	Yes	No
Adipose-Visceral(Omentum)	467	SRD5A3	ENSG00000128039.10	4	2.43145e-34	4.8629e-33	20	1.60395e-31	Yes	Yes
Adipose-Visceral(Omentum)	467	RP11-177J6.1	ENSG00000273257.1	4	1.6623e-05	0.000332459	20	0.000938681	Yes	Yes
Adipose-Visceral(Omentum)	467	TMEM165	ENSG00000134851.12	4	6.07551e-07	1.2151e-05	20	4.67064e-05	Yes	Yes
Adipose-Visceral(Omentum)	467	CLOCK	ENSG00000134852.14	4	1.13653e-05	0.000238671	21	0.000700181	Yes	Yes
Adipose-Visceral(Omentum)	467	NMU	ENSG00000109255.11	4	0.00075537	0.0151074	20	0.0207718	Yes	No
Adipose-Visceral(Omentum)	467	RP11-345F18.1	ENSG00000250821.2	4	0.00019903	0.0039806	20	0.00746331	Yes	Yes
Adipose-Visceral(Omentum)	467	EXOC1	ENSG00000090989.17	4	0.000330263	0.00693553	21	0.0114635	Yes	No
Adipose-Visceral(Omentum)	467	CEP135	ENSG00000174799.10	4	0.00010465	0.00230229	22	0.00482989	Yes	Yes
Adipose-Visceral(Omentum)	467	KIAA1211	ENSG00000109265.13	4	1.62662e-06	4.06654e-05	25	0.00014097	Yes	Yes
Adipose-Visceral(Omentum)	467	AASDH	ENSG00000157426.13	4	2.10595e-07	4.84369e-06	23	1.99335e-05	Yes	Yes
Adipose-Visceral(Omentum)	467	RP11-646I6.5	ENSG00000269921.1	4	0.00218145	0.0501733	23	0.0550112	No	No
Adipose-Visceral(Omentum)	467	PPAT	ENSG00000128059.8	4	0.000401523	0.00923502	23	0.0142688	Yes	No
Adipose-Visceral(Omentum)	467	RP11-646I6.6	ENSG00000270147.1	4	0.000360526	0.0082921	23	0.013168	Yes	No
Adipose-Visceral(Omentum)	467	PAICS	ENSG00000128050.8	4	0.000347179	0.00798511	23	0.0127879	Yes	No
Adipose-Visceral(Omentum)	467	SRP72	ENSG00000174780.15	4	9.719e-20	2.23537e-18	23	3.22163e-17	Yes	Yes
Adipose-Visceral(Omentum)	467	ARL9	ENSG00000196503.3	4	2.03771e-05	0.000468672	23	0.00126647	Yes	Yes
Adipose-Visceral(Omentum)	467	HOPX	ENSG00000171476.21	4	2.82131e-15	6.48902e-14	23	6.61607e-13	Yes	Yes
Adipose-Visceral(Omentum)	467	SPINK2	ENSG00000128040.10	4	1.55137e-05	0.000341301	22	0.000960622	Yes	Yes
Adipose-Visceral(Omentum)	467	REST	ENSG00000084093.16	4	3.56921e-05	0.000820918	23	0.00204978	Yes	Yes
Adipose-Visceral(Omentum)	467	RP11-738E22.3	ENSG00000269949.1	4	2.0704e-12	4.76192e-11	23	3.71492e-10	Yes	Yes
Adipose-Visceral(Omentum)	467	NOA1	ENSG00000084092.6	4	3.19705e-07	7.35322e-06	23	2.93067e-05	Yes	Yes
Adipose-Visceral(Omentum)	467	POLR2B	ENSG00000047315.15	4	0.00142248	0.0341395	24	0.0397459	Yes	No
Adipose-Visceral(Omentum)	467	IGFBP7	ENSG00000163453.11	4	3.61452e-07	9.03629e-06	25	3.558e-05	Yes	Yes
Adipose-Visceral(Omentum)	467	ADGRL3	ENSG00000150471.16	4	5.61258e-10	1.68377e-08	30	9.87964e-08	Yes	Yes
Adipose-Visceral(Omentum)	467	RP11-707A18.1	ENSG00000250125.1	4	0.000425505	0.0102121	24	0.0154135	Yes	No
Adipose-Visceral(Omentum)	467	EPHA5	ENSG00000145242.13	4	0.00229583	0.0642832	28	0.0684246	No	No
Adipose-Visceral(Omentum)	467	RP11-584P21.2	ENSG00000250075.5	4	7.62178e-13	1.52436e-11	20	1.24893e-10	Yes	Yes
Adipose-Visceral(Omentum)	467	CENPC	ENSG00000145241.10	4	4.99466e-08	9.98932e-07	20	4.57825e-06	Yes	Yes
Adipose-Visceral(Omentum)	467	STAP1	ENSG00000035720.7	4	1.45047e-05	0.000290094	20	0.000833625	Yes	Yes
Adipose-Visceral(Omentum)	467	UBA6	ENSG00000033178.12	4	1.90083e-15	3.80167e-14	20	3.96589e-13	Yes	Yes
Adipose-Visceral(Omentum)	467	GNRHR	ENSG00000109163.6	4	2.79238e-12	5.58476e-11	20	4.31742e-10	Yes	Yes
Adipose-Visceral(Omentum)	467	TMPRSS11B	ENSG00000185873.7	4	0.00169935	0.039085	23	0.0444633	Yes	No
Adipose-Visceral(Omentum)	467	YTHDC1	ENSG00000083896.12	4	0.000246867	0.00543108	22	0.00953334	Yes	Yes
Adipose-Visceral(Omentum)	467	UGT2B4	ENSG00000156096.13	4	9.80301e-46	2.74484e-44	28	1.52479e-42	Yes	Yes
Adipose-Visceral(Omentum)	467	SULT1B1	ENSG00000173597.8	4	4.59901e-09	1.28772e-07	28	6.69922e-07	Yes	Yes
Adipose-Visceral(Omentum)	467	CSN1S1	ENSG00000126545.13	4	0.0140437	0.351092	25	0.351464	No	No
Adipose-Visceral(Omentum)	467	FDCSP	ENSG00000181617.5	4	0.000731931	0.0161025	22	0.0218252	Yes	No
Adipose-Visceral(Omentum)	467	MUC7	ENSG00000171195.10	4	0.00226372	0.047538	21	0.0525166	No	No
Adipose-Visceral(Omentum)	467	JCHAIN	ENSG00000132465.10	4	0.00250406	0.0475772	19	0.052547	No	No
Adipose-Visceral(Omentum)	467	UTP3	ENSG00000132467.3	4	0.000252774	0.00454993	18	0.00827398	Yes	Yes
Adipose-Visceral(Omentum)	467	RUFY3	ENSG00000018189.12	4	4.89341e-05	0.000929748	19	0.00228339	Yes	Yes
Adipose-Visceral(Omentum)	467	GRSF1	ENSG00000132463.13	4	0.000284522	0.00512139	18	0.00909472	Yes	Yes
Adipose-Visceral(Omentum)	467	MOB1B	ENSG00000173542.8	4	0.00151919	0.0288645	19	0.0346455	Yes	No
Adipose-Visceral(Omentum)	467	DCK	ENSG00000156136.9	4	8.93647e-10	1.69793e-08	19	9.95619e-08	Yes	Yes
Adipose-Visceral(Omentum)	467	SLC4A4	ENSG00000080493.15	4	0.000339996	0.00679992	20	0.0112889	Yes	No
Adipose-Visceral(Omentum)	467	GC	ENSG00000145321.12	4	0.00995517	0.149327	15	0.150951	No	No
Adipose-Visceral(Omentum)	467	NPFFR2	ENSG00000056291.17	4	9.68394e-07	1.74311e-05	18	6.49971e-05	Yes	Yes
Adipose-Visceral(Omentum)	467	ADAMTS3	ENSG00000156140.9	4	4.66585e-07	8.39853e-06	18	3.31927e-05	Yes	Yes
Adipose-Visceral(Omentum)	467	COX18	ENSG00000163626.16	4	0.00515991	0.0722387	14	0.0760311	No	No
Adipose-Visceral(Omentum)	467	ANKRD17	ENSG00000132466.18	4	0.000822782	0.0115189	14	0.0168803	Yes	No
Adipose-Visceral(Omentum)	467	ALB	ENSG00000163631.16	4	0.000958489	0.0134189	14	0.018978	Yes	No
Adipose-Visceral(Omentum)	467	RASSF6	ENSG00000169435.13	4	9.75253e-05	0.0015604	16	0.00351252	Yes	Yes
Adipose-Visceral(Omentum)	467	CXCL8	ENSG00000169429.10	4	0.00175356	0.0263035	15	0.0321216	Yes	No
Adipose-Visceral(Omentum)	467	CXCL6	ENSG00000124875.9	4	1.46167e-06	2.19251e-05	15	8.05327e-05	Yes	Yes
Adipose-Visceral(Omentum)	467	CXCL1	ENSG00000163739.4	4	0.00315278	0.0441389	14	0.0492742	Yes	No
Adipose-Visceral(Omentum)	467	PF4	ENSG00000163737.3	4	0.000222235	0.00311129	14	0.00615704	Yes	Yes
Adipose-Visceral(Omentum)	467	PPBP	ENSG00000163736.3	4	0.00769125	0.107677	14	0.110108	No	No
Adipose-Visceral(Omentum)	467	CXCL5	ENSG00000163735.6	4	0.00872211	0.12211	14	0.124186	No	No
Adipose-Visceral(Omentum)	467	CXCL3	ENSG00000163734.4	4	0.00151721	0.0212409	14	0.0270859	Yes	No
Adipose-Visceral(Omentum)	467	CXCL2	ENSG00000081041.8	4	0.000844119	0.0118177	14	0.0172058	Yes	No
Adipose-Visceral(Omentum)	467	MTHFD2L	ENSG00000163738.18	4	0.00116899	0.0198729	17	0.0257495	Yes	No
Adipose-Visceral(Omentum)	467	EPGN	ENSG00000182585.9	4	0.000775805	0.0131887	17	0.0187412	Yes	No
Adipose-Visceral(Omentum)	467	EREG	ENSG00000124882.3	4	1.38968e-05	0.000250143	18	0.000729925	Yes	Yes
Adipose-Visceral(Omentum)	467	AREG	ENSG00000109321.10	4	0.00243474	0.04626	19	0.0513005	No	No
Adipose-Visceral(Omentum)	467	BTC	ENSG00000174808.11	4	1.96726e-06	3.7378e-05	19	0.00013038	Yes	Yes
Adipose-Visceral(Omentum)	467	PARM1	ENSG00000169116.11	4	8.42109e-08	1.76843e-06	21	7.80973e-06	Yes	Yes
Adipose-Visceral(Omentum)	467	RCHY1	ENSG00000163743.13	4	2.89263e-10	6.9423e-09	24	4.25139e-08	Yes	Yes
Adipose-Visceral(Omentum)	467	THAP6	ENSG00000174796.12	4	8.69214e-06	0.000208611	24	0.000620234	Yes	Yes
Adipose-Visceral(Omentum)	467	C4orf26	ENSG00000174792.10	4	1.31631e-05	0.000302751	23	0.000866204	Yes	Yes
Adipose-Visceral(Omentum)	467	CDKL2	ENSG00000138769.10	4	0.000762484	0.0182996	24	0.0241558	Yes	No
Adipose-Visceral(Omentum)	467	G3BP2	ENSG00000138757.14	4	2.86616e-10	6.87878e-09	24	4.21616e-08	Yes	Yes
Adipose-Visceral(Omentum)	467	USO1	ENSG00000138768.14	4	0.00192595	0.0462229	24	0.0512658	No	No
Adipose-Visceral(Omentum)	467	PPEF2	ENSG00000156194.17	4	0.000133216	0.00306397	23	0.00608211	Yes	Yes
Adipose-Visceral(Omentum)	467	NAAA	ENSG00000138744.14	4	1.12654e-58	2.59104e-57	23	2.75094e-55	Yes	Yes
Adipose-Visceral(Omentum)	467	SDAD1	ENSG00000198301.11	4	0.00174315	0.0418357	24	0.0470484	Yes	No
Adipose-Visceral(Omentum)	467	CXCL9	ENSG00000138755.5	4	0.000927343	0.0213289	23	0.0271768	Yes	No
Adipose-Visceral(Omentum)	467	ART3	ENSG00000156219.16	4	5.99712e-10	1.43931e-08	24	8.52327e-08	Yes	Yes
Adipose-Visceral(Omentum)	467	CXCL10	ENSG00000169245.5	4	0.00449018	0.103274	23	0.10581	No	No
Adipose-Visceral(Omentum)	467	CXCL11	ENSG00000169248.12	4	0.000635041	0.0146059	23	0.0202155	Yes	No
Adipose-Visceral(Omentum)	467	NUP54	ENSG00000138750.14	4	1.57271e-22	3.61724e-21	23	6.27699e-20	Yes	Yes
Adipose-Visceral(Omentum)	467	SCARB2	ENSG00000138760.9	4	0.0080369	0.184849	23	0.186031	No	No
Adipose-Visceral(Omentum)	467	FAM47E	ENSG00000189157.13	4	1.07098e-33	2.57035e-32	24	8.17727e-31	Yes	Yes
Adipose-Visceral(Omentum)	467	STBD1	ENSG00000118804.8	4	4.44794e-06	0.000102303	23	0.000326855	Yes	Yes
Adipose-Visceral(Omentum)	467	CCDC158	ENSG00000163749.17	4	1.20211e-06	3.12548e-05	26	0.000111139	Yes	Yes
Adipose-Visceral(Omentum)	467	SHROOM3	ENSG00000138771.14	4	4.86091e-05	0.00126384	26	0.00294967	Yes	Yes
Adipose-Visceral(Omentum)	467	SEPT11	ENSG00000138758.11	4	0.0016921	0.0389182	23	0.0443006	Yes	No
Adipose-Visceral(Omentum)	467	CCNI	ENSG00000118816.9	4	0.00143168	0.0329287	23	0.0385741	Yes	No
Adipose-Visceral(Omentum)	467	CCNG2	ENSG00000138764.14	4	0.000558685	0.0134084	24	0.0189708	Yes	No
Adipose-Visceral(Omentum)	467	CXCL13	ENSG00000156234.7	4	0.00240034	0.0552079	23	0.0597464	No	No
Adipose-Visceral(Omentum)	467	CNOT6L	ENSG00000138767.12	4	4.31828e-07	9.50022e-06	22	3.72595e-05	Yes	Yes
Adipose-Visceral(Omentum)	467	MRPL1	ENSG00000169288.17	4	0.00193697	0.0406764	21	0.0459752	Yes	No
Adipose-Visceral(Omentum)	467	FRAS1	ENSG00000138759.18	4	0.000725787	0.0166931	23	0.0224699	Yes	No
Adipose-Visceral(Omentum)	467	ANXA3	ENSG00000138772.12	4	6.0784e-18	9.72545e-17	16	1.26452e-15	Yes	Yes
Adipose-Visceral(Omentum)	467	LINC01094	ENSG00000251442.5	4	1.04463e-05	0.000177587	17	0.000537887	Yes	Yes
Adipose-Visceral(Omentum)	467	BMP2K	ENSG00000138756.17	4	0.000476241	0.00857234	18	0.0135066	Yes	No
Adipose-Visceral(Omentum)	467	PAQR3	ENSG00000163291.14	4	0.000592299	0.0106614	18	0.015918	Yes	No
Adipose-Visceral(Omentum)	467	NAA11	ENSG00000156269.4	4	2.8217e-05	0.000507905	18	0.00135817	Yes	Yes
Adipose-Visceral(Omentum)	467	LINC00989	ENSG00000250334.5	4	3.84158e-30	6.14653e-29	16	1.69412e-27	Yes	Yes
Adipose-Visceral(Omentum)	467	RP11-234K19.1	ENSG00000251399.1	4	0.000256415	0.00384623	15	0.00725702	Yes	Yes
Adipose-Visceral(Omentum)	467	RP11-452C8.1	ENSG00000248408.1	4	7.42987e-10	1.11448e-08	15	6.67684e-08	Yes	Yes
Adipose-Visceral(Omentum)	467	ANTXR2	ENSG00000163297.16	4	0.000327964	0.00557538	17	0.0097163	Yes	Yes
Adipose-Visceral(Omentum)	467	PRDM8	ENSG00000152784.15	4	2.94943e-10	4.42415e-09	15	2.7834e-08	Yes	Yes
Adipose-Visceral(Omentum)	467	BMP3	ENSG00000152785.6	4	0.000999163	0.0159866	16	0.0217161	Yes	No
Adipose-Visceral(Omentum)	467	PRKG2	ENSG00000138669.9	4	1.47336e-06	2.50471e-05	17	9.09388e-05	Yes	Yes
Adipose-Visceral(Omentum)	467	RASGEF1B	ENSG00000138670.17	4	9.0834e-05	0.00199835	22	0.00431221	Yes	Yes
Adipose-Visceral(Omentum)	467	RP11-127B20.2	ENSG00000273156.1	4	0.000158928	0.00317855	20	0.00625839	Yes	Yes
Adipose-Visceral(Omentum)	467	HNRNPD	ENSG00000138668.18	4	0.000533174	0.0106635	20	0.015918	Yes	No
Adipose-Visceral(Omentum)	467	HNRNPDL	ENSG00000152795.17	4	0.00257407	0.0489073	19	0.0538239	No	No
Adipose-Visceral(Omentum)	467	ENOPH1	ENSG00000145293.15	4	0.000909031	0.0181806	20	0.0240376	Yes	No
Adipose-Visceral(Omentum)	467	TMEM150C	ENSG00000249242.7	4	1.57337e-07	3.14673e-06	20	1.33701e-05	Yes	Yes
Adipose-Visceral(Omentum)	467	SCD5	ENSG00000145284.11	4	1.53483e-08	3.22315e-07	21	1.5836e-06	Yes	Yes
Adipose-Visceral(Omentum)	467	SEC31A	ENSG00000138674.16	4	0.00275461	0.0550922	20	0.0596391	No	No
Adipose-Visceral(Omentum)	467	THAP9	ENSG00000168152.12	4	8.00298e-05	0.0016006	20	0.0035877	Yes	Yes
Adipose-Visceral(Omentum)	467	LIN54	ENSG00000189308.10	4	4.55741e-06	9.11481e-05	20	0.000293709	Yes	Yes
Adipose-Visceral(Omentum)	467	COPS4	ENSG00000138663.8	4	0.00181166	0.0344216	19	0.0400008	Yes	No
Adipose-Visceral(Omentum)	467	PLAC8	ENSG00000145287.10	4	0.000420678	0.00799289	19	0.0127936	Yes	No
Adipose-Visceral(Omentum)	467	COQ2	ENSG00000173085.13	4	0.00426779	0.081088	19	0.084468	No	No
Adipose-Visceral(Omentum)	467	HPSE	ENSG00000173083.14	4	0.000346431	0.00658219	19	0.0110203	Yes	No
Adipose-Visceral(Omentum)	467	HELQ	ENSG00000163312.10	4	0.00200839	0.0381594	19	0.0435834	Yes	No
Adipose-Visceral(Omentum)	467	MRPS18C	ENSG00000163319.10	4	0.000194655	0.0035038	18	0.00675571	Yes	Yes
Adipose-Visceral(Omentum)	467	FAM175A	ENSG00000163322.13	4	0.000308585	0.00586311	19	0.0100826	Yes	No
Adipose-Visceral(Omentum)	467	GPAT3	ENSG00000138678.10	4	0.00204244	0.0388064	19	0.0441957	Yes	No
Adipose-Visceral(Omentum)	467	CDS1	ENSG00000163624.5	4	0.000854434	0.0145254	17	0.0201289	Yes	No
Adipose-Visceral(Omentum)	467	WDFY3	ENSG00000163625.15	4	4.96084e-05	0.00094256	19	0.00230854	Yes	Yes
Adipose-Visceral(Omentum)	467	ARHGAP24	ENSG00000138639.17	4	0.000181377	0.00399029	22	0.0074768	Yes	Yes
Adipose-Visceral(Omentum)	467	MAPK10	ENSG00000109339.19	4	0.00105049	0.0273127	26	0.0330995	Yes	No
Adipose-Visceral(Omentum)	467	PTPN13	ENSG00000163629.12	4	1.69952e-12	3.56899e-11	21	2.82231e-10	Yes	Yes
Adipose-Visceral(Omentum)	467	SLC10A6	ENSG00000145283.7	4	0.0031819	0.0604561	19	0.0647891	No	No
Adipose-Visceral(Omentum)	467	C4orf36	ENSG00000163633.10	4	0.00812463	0.170617	21	0.171882	No	No
Adipose-Visceral(Omentum)	467	AFF1	ENSG00000172493.20	4	0.000117471	0.0024669	21	0.00509773	Yes	Yes
Adipose-Visceral(Omentum)	467	KLHL8	ENSG00000145332.13	4	0.00106018	0.0222638	21	0.0281303	Yes	No
Adipose-Visceral(Omentum)	467	HSD17B13	ENSG00000170509.11	4	4.12196e-22	7.83172e-21	19	1.32696e-19	Yes	Yes
Adipose-Visceral(Omentum)	467	HSD17B11	ENSG00000198189.10	4	4.12569e-19	8.25138e-18	20	1.14328e-16	Yes	Yes
Adipose-Visceral(Omentum)	467	NUDT9	ENSG00000170502.12	4	2.58923e-08	4.91953e-07	19	2.35641e-06	Yes	Yes
Adipose-Visceral(Omentum)	467	RP11-710E1.2	ENSG00000272856.1	4	2.11031e-05	0.000400958	19	0.00110547	Yes	Yes
Adipose-Visceral(Omentum)	467	SPARCL1	ENSG00000152583.12	4	1.43047e-13	2.71789e-12	19	2.40588e-11	Yes	Yes
Adipose-Visceral(Omentum)	467	SPP1	ENSG00000118785.13	4	2.16589e-11	3.8986e-10	18	2.76274e-09	Yes	Yes
Adipose-Visceral(Omentum)	467	PKD2	ENSG00000118762.7	4	0.00579782	0.115956	20	0.118122	No	No
Adipose-Visceral(Omentum)	467	ABCG2	ENSG00000118777.10	4	1.75743e-06	3.6906e-05	21	0.000128884	Yes	Yes
Adipose-Visceral(Omentum)	467	PPM1K	ENSG00000163644.14	4	0.00377133	0.079198	21	0.0826936	No	No
Adipose-Visceral(Omentum)	467	RP11-10L7.1	ENSG00000246375.2	4	1.90124e-33	3.99261e-32	21	1.25904e-30	Yes	Yes
Adipose-Visceral(Omentum)	467	HERC6	ENSG00000138642.14	4	0.000981513	0.0196303	20	0.0254959	Yes	No
Adipose-Visceral(Omentum)	467	HERC5	ENSG00000138646.8	4	0.000165886	0.00331773	20	0.00647557	Yes	Yes
Adipose-Visceral(Omentum)	467	PYURF	ENSG00000145337.4	4	4.58003e-24	9.16007e-23	20	1.75973e-21	Yes	Yes
Adipose-Visceral(Omentum)	467	HERC3	ENSG00000138641.15	4	1.16017e-07	2.55238e-06	22	1.10116e-05	Yes	Yes
Adipose-Visceral(Omentum)	467	NAP1L5	ENSG00000177432.6	4	1.57471e-10	3.14942e-09	20	2.01175e-08	Yes	Yes
Adipose-Visceral(Omentum)	467	FAM13A	ENSG00000138640.14	4	9.1873e-06	0.000211308	23	0.000627005	Yes	Yes
Adipose-Visceral(Omentum)	467	TIGD2	ENSG00000180346.3	4	7.4599e-05	0.00134278	18	0.00309686	Yes	Yes
Adipose-Visceral(Omentum)	467	RP11-84C13.2	ENSG00000270720.1	4	3.62672e-05	0.00065281	18	0.00168514	Yes	Yes
Adipose-Visceral(Omentum)	467	GPRIN3	ENSG00000185477.4	4	0.00135685	0.0244233	18	0.0302727	Yes	No
Adipose-Visceral(Omentum)	467	SNCA	ENSG00000145335.15	4	0.00583268	0.122486	21	0.124534	No	No
Adipose-Visceral(Omentum)	467	MMRN1	ENSG00000138722.9	4	0.000103686	0.00207373	20	0.00444119	Yes	Yes
Adipose-Visceral(Omentum)	467	CCSER1	ENSG00000184305.14	4	0.00230797	0.0692391	30	0.0731745	No	No
Adipose-Visceral(Omentum)	467	SMARCAD1	ENSG00000163104.17	4	0.000124239	0.0022363	18	0.00472524	Yes	Yes
Adipose-Visceral(Omentum)	467	HPGDS	ENSG00000163106.10	4	0.00147985	0.0266373	18	0.0324353	Yes	No
Adipose-Visceral(Omentum)	467	PDLIM5	ENSG00000163110.14	4	0.0022448	0.0471407	21	0.0521371	No	No
Adipose-Visceral(Omentum)	467	BMPR1B	ENSG00000138696.10	4	3.01618e-05	0.000723883	24	0.00183975	Yes	Yes
Adipose-Visceral(Omentum)	467	UNC5C	ENSG00000182168.14	4	0.000709006	0.0163071	23	0.022048	Yes	No
Adipose-Visceral(Omentum)	467	RAP1GDS1	ENSG00000138698.14	4	0.00482117	0.0964233	20	0.0991702	No	No
Adipose-Visceral(Omentum)	467	TSPAN5	ENSG00000168785.7	4	2.4315e-05	0.000510615	21	0.00136379	Yes	Yes
Adipose-Visceral(Omentum)	467	EIF4E	ENSG00000151247.12	4	0.000122282	0.00256793	21	0.00526526	Yes	Yes
Adipose-Visceral(Omentum)	467	METAP1	ENSG00000164024.11	4	6.7243e-06	0.00014121	21	0.00043753	Yes	Yes
Adipose-Visceral(Omentum)	467	RP11-571L19.8	ENSG00000272777.1	4	3.39141e-37	6.44367e-36	19	2.43408e-34	Yes	Yes
Adipose-Visceral(Omentum)	467	ADH5	ENSG00000197894.10	4	1.17341e-06	2.22948e-05	19	8.17401e-05	Yes	Yes
Adipose-Visceral(Omentum)	467	ADH4	ENSG00000198099.8	4	1.14411e-11	2.17381e-10	19	1.5817e-09	Yes	Yes
Adipose-Visceral(Omentum)	467	ADH6	ENSG00000172955.17	4	9.94948e-08	1.8904e-06	19	8.30749e-06	Yes	Yes
Adipose-Visceral(Omentum)	467	ADH1A	ENSG00000187758.7	4	1.1044e-09	2.09835e-08	19	1.21493e-07	Yes	Yes
Adipose-Visceral(Omentum)	467	ADH1B	ENSG00000196616.13	4	5.76756e-07	1.09584e-05	19	4.2422e-05	Yes	Yes
Adipose-Visceral(Omentum)	467	ADH1C	ENSG00000248144.5	4	1.60685e-13	3.05301e-12	19	2.69587e-11	Yes	Yes
Adipose-Visceral(Omentum)	467	TRMT10A	ENSG00000145331.13	4	2.01628e-11	4.03256e-10	20	2.85317e-09	Yes	Yes
Adipose-Visceral(Omentum)	467	DAPP1	ENSG00000070190.12	4	8.14696e-08	1.71086e-06	21	7.57227e-06	Yes	Yes
Adipose-Visceral(Omentum)	467	LAMTOR3	ENSG00000109270.12	4	0.000211772	0.00444721	21	0.00813625	Yes	Yes
Adipose-Visceral(Omentum)	467	DNAJB14	ENSG00000164031.16	4	1.03986e-05	0.000218371	21	0.000646146	Yes	Yes
Adipose-Visceral(Omentum)	467	H2AFZ	ENSG00000164032.11	4	0.00723658	0.151968	21	0.153517	No	No
Adipose-Visceral(Omentum)	467	DDIT4L	ENSG00000145358.6	4	1.21243e-05	0.000242486	20	0.000709866	Yes	Yes
Adipose-Visceral(Omentum)	467	EMCN	ENSG00000164035.9	4	0.00297299	0.0683788	23	0.0723676	No	No
Adipose-Visceral(Omentum)	467	PPP3CA	ENSG00000138814.16	4	7.73378e-05	0.00177877	23	0.00391565	Yes	Yes
Adipose-Visceral(Omentum)	467	FLJ20021	ENSG00000254531.1	4	1.39171e-14	2.64426e-13	19	2.53721e-12	Yes	Yes
Adipose-Visceral(Omentum)	467	BANK1	ENSG00000153064.11	4	7.93071e-08	1.82406e-06	23	8.03959e-06	Yes	Yes
Adipose-Visceral(Omentum)	467	SLC39A8	ENSG00000138821.12	4	1.02065e-06	1.83717e-05	18	6.83056e-05	Yes	Yes
Adipose-Visceral(Omentum)	467	RP11-499E18.1	ENSG00000248161.5	4	0.000920344	0.0156458	17	0.0213404	Yes	No
Adipose-Visceral(Omentum)	467	NFKB1	ENSG00000109320.11	4	0.000536484	0.0101932	19	0.0153992	Yes	No
Adipose-Visceral(Omentum)	467	MANBA	ENSG00000109323.8	4	0.000725582	0.0137861	19	0.0193691	Yes	No
Adipose-Visceral(Omentum)	467	UBE2D3	ENSG00000109332.19	4	0.00496968	0.0894542	18	0.0925063	No	No
Adipose-Visceral(Omentum)	467	CISD2	ENSG00000145354.9	4	1.12515e-07	1.91275e-06	17	8.39746e-06	Yes	Yes
Adipose-Visceral(Omentum)	467	SLC9B1	ENSG00000164037.16	4	0.00626896	0.112841	18	0.115106	No	No
Adipose-Visceral(Omentum)	467	SLC9B2	ENSG00000164038.14	4	0.000707321	0.0127318	18	0.0182565	Yes	No
Adipose-Visceral(Omentum)	467	BDH2	ENSG00000164039.14	4	2.50975e-36	4.26657e-35	17	1.56554e-33	Yes	Yes
Adipose-Visceral(Omentum)	467	CENPE	ENSG00000138778.11	4	1.7639e-05	0.000317501	18	0.000903414	Yes	Yes
Adipose-Visceral(Omentum)	467	CXXC4	ENSG00000168772.10	4	0.000310391	0.00496626	16	0.00887418	Yes	Yes
Adipose-Visceral(Omentum)	467	AC004069.2	ENSG00000251259.1	4	0.00268079	0.0402118	15	0.0455419	Yes	No
Adipose-Visceral(Omentum)	467	TET2	ENSG00000168769.13	4	3.72845e-05	0.000596552	16	0.00156285	Yes	Yes
Adipose-Visceral(Omentum)	467	PPA2	ENSG00000138777.19	4	1.03019e-06	1.6483e-05	16	6.17183e-05	Yes	Yes
Adipose-Visceral(Omentum)	467	INTS12	ENSG00000138785.14	4	0.000504032	0.00806451	16	0.0128887	Yes	No
Adipose-Visceral(Omentum)	467	GSTCD	ENSG00000138780.14	4	1.56835e-05	0.000235253	15	0.000690971	Yes	Yes
Adipose-Visceral(Omentum)	467	NPNT	ENSG00000168743.12	4	1.3972e-06	2.0958e-05	15	7.72651e-05	Yes	Yes
Adipose-Visceral(Omentum)	467	TBCK	ENSG00000145348.16	4	9.8279e-05	0.00167074	17	0.00371154	Yes	Yes
Adipose-Visceral(Omentum)	467	AIMP1	ENSG00000164022.16	4	0.00838407	0.125761	15	0.127733	No	No
Adipose-Visceral(Omentum)	467	DKK2	ENSG00000155011.8	4	9.18047e-05	0.00156068	17	0.00351271	Yes	Yes
Adipose-Visceral(Omentum)	467	PAPSS1	ENSG00000138801.8	4	2.17741e-11	3.48385e-10	16	2.48059e-09	Yes	Yes
Adipose-Visceral(Omentum)	467	SGMS2	ENSG00000164023.14	4	0.00262664	0.044653	17	0.0497274	Yes	No
Adipose-Visceral(Omentum)	467	CYP2U1	ENSG00000155016.17	4	7.11241e-08	1.13799e-06	16	5.17196e-06	Yes	Yes
Adipose-Visceral(Omentum)	467	HADH	ENSG00000138796.16	4	0.000118498	0.00213296	18	0.00454424	Yes	Yes
Adipose-Visceral(Omentum)	467	LEF1	ENSG00000138795.9	4	0.00359363	0.0646854	18	0.0688323	No	No
Adipose-Visceral(Omentum)	467	RPL34	ENSG00000109475.16	4	0.00402829	0.068481	17	0.0724629	No	No
Adipose-Visceral(Omentum)	467	OSTC	ENSG00000198856.12	4	0.00503495	0.0855941	17	0.0887703	No	No
Adipose-Visceral(Omentum)	467	ETNPPL	ENSG00000164089.8	4	1.35227e-38	2.29887e-37	17	9.39603e-36	Yes	Yes
Adipose-Visceral(Omentum)	467	COL25A1	ENSG00000188517.14	4	2.2566e-11	4.73886e-10	21	3.32146e-09	Yes	Yes
Adipose-Visceral(Omentum)	467	SEC24B	ENSG00000138802.11	4	0.00205749	0.0411499	20	0.0464168	Yes	No
Adipose-Visceral(Omentum)	467	MCUB	ENSG00000005059.15	4	1.74056e-05	0.000330707	19	0.000934322	Yes	Yes
Adipose-Visceral(Omentum)	467	CASP6	ENSG00000138794.9	4	0.00106381	0.0191485	18	0.0250147	Yes	No
Adipose-Visceral(Omentum)	467	PLA2G12A	ENSG00000123739.10	4	1.36819e-15	2.59955e-14	19	2.74624e-13	Yes	Yes
Adipose-Visceral(Omentum)	467	CFI	ENSG00000205403.12	4	1.73755e-05	0.000330135	19	0.000933145	Yes	Yes
Adipose-Visceral(Omentum)	467	GAR1	ENSG00000109534.16	4	0.00189709	0.0341476	18	0.0397503	Yes	No
Adipose-Visceral(Omentum)	467	RRH	ENSG00000180245.4	4	1.76013e-07	3.16823e-06	18	1.34391e-05	Yes	Yes
Adipose-Visceral(Omentum)	467	LRIT3	ENSG00000183423.11	4	3.26627e-11	5.87928e-10	18	4.09042e-09	Yes	Yes
Adipose-Visceral(Omentum)	467	ELOVL6	ENSG00000170522.9	4	0.000439413	0.00790943	18	0.0126883	Yes	No
Adipose-Visceral(Omentum)	467	ENPEP	ENSG00000138792.9	4	1.38465e-08	2.63083e-07	19	1.30762e-06	Yes	Yes
Adipose-Visceral(Omentum)	467	PITX2	ENSG00000164093.15	4	0.00061675	0.0111015	18	0.016423	Yes	No
Adipose-Visceral(Omentum)	467	C4orf32	ENSG00000174749.5	4	9.64752e-06	0.000164008	17	0.000500986	Yes	Yes
Adipose-Visceral(Omentum)	467	AP1AR	ENSG00000138660.11	4	2.1522e-11	3.44352e-10	16	2.45479e-09	Yes	Yes
Adipose-Visceral(Omentum)	467	TIFA	ENSG00000145365.10	4	0.00064012	0.0102419	16	0.0154442	Yes	No
Adipose-Visceral(Omentum)	467	ALPK1	ENSG00000073331.17	4	1.34756e-08	2.1561e-07	16	1.0861e-06	Yes	Yes
Adipose-Visceral(Omentum)	467	ZGRF1	ENSG00000138658.15	4	3.65512e-17	5.84819e-16	16	7.11417e-15	Yes	Yes
Adipose-Visceral(Omentum)	467	LARP7	ENSG00000174720.15	4	5.02592e-09	7.53888e-08	15	4.05851e-07	Yes	Yes
Adipose-Visceral(Omentum)	467	ANK2	ENSG00000145362.17	4	0.000725718	0.0152401	21	0.0209074	Yes	No
Adipose-Visceral(Omentum)	467	CAMK2D	ENSG00000145349.16	4	0.00097237	0.0194474	20	0.0253152	Yes	No
Adipose-Visceral(Omentum)	467	ARSJ	ENSG00000180801.13	4	3.40552e-05	0.000612993	18	0.00159775	Yes	Yes
Adipose-Visceral(Omentum)	467	UGT8	ENSG00000174607.10	4	1.68667e-05	0.000337335	20	0.000950801	Yes	Yes
Adipose-Visceral(Omentum)	467	TRAM1L1	ENSG00000174599.5	4	5.40967e-05	0.00113603	21	0.00270058	Yes	Yes
Adipose-Visceral(Omentum)	467	SNHG8	ENSG00000269893.6	4	1.03608e-20	2.17577e-19	21	3.33839e-18	Yes	Yes
Adipose-Visceral(Omentum)	467	PRSS12	ENSG00000164099.3	4	8.36791e-11	1.84094e-09	22	1.21174e-08	Yes	Yes
Adipose-Visceral(Omentum)	467	METTL14	ENSG00000145388.14	4	2.59684e-06	5.71304e-05	22	0.000191857	Yes	Yes
Adipose-Visceral(Omentum)	467	SEC24D	ENSG00000150961.14	4	0.00184426	0.0405738	22	0.0458823	Yes	No
Adipose-Visceral(Omentum)	467	SYNPO2	ENSG00000172403.10	4	3.44938e-06	7.93357e-05	23	0.000259152	Yes	Yes
Adipose-Visceral(Omentum)	467	MYOZ2	ENSG00000172399.5	4	7.16674e-05	0.00150501	21	0.00340493	Yes	Yes
Adipose-Visceral(Omentum)	467	USP53	ENSG00000145390.11	4	1.00847e-18	2.11779e-17	21	2.87439e-16	Yes	Yes
Adipose-Visceral(Omentum)	467	C4orf3	ENSG00000164096.12	4	5.78139e-07	1.21409e-05	21	4.66776e-05	Yes	Yes
Adipose-Visceral(Omentum)	467	PDE5A	ENSG00000138735.15	4	0.00335824	0.0738813	22	0.0775961	No	No
Adipose-Visceral(Omentum)	467	MAD2L1	ENSG00000164109.13	4	0.00436236	0.095972	22	0.0987457	No	No
Adipose-Visceral(Omentum)	467	PRDM5	ENSG00000138738.10	4	3.51446e-06	8.4347e-05	24	0.000273975	Yes	Yes
Adipose-Visceral(Omentum)	467	NDNF	ENSG00000173376.13	4	5.47213e-56	1.20387e-54	22	1.11345e-52	Yes	Yes
Adipose-Visceral(Omentum)	467	TNIP3	ENSG00000050730.15	4	0.00106204	0.0244268	23	0.0302747	Yes	No
Adipose-Visceral(Omentum)	467	QRFPR	ENSG00000186867.10	4	0.00038704	0.00851489	22	0.0134444	Yes	No
Adipose-Visceral(Omentum)	467	ANXA5	ENSG00000164111.14	4	3.46886e-26	6.93773e-25	20	1.51809e-23	Yes	Yes
Adipose-Visceral(Omentum)	467	TMEM155	ENSG00000164112.12	4	0.00346022	0.0692044	20	0.0731508	No	No
Adipose-Visceral(Omentum)	467	EXOSC9	ENSG00000123737.12	4	0.0001504	0.003008	20	0.00599228	Yes	Yes
Adipose-Visceral(Omentum)	467	CCNA2	ENSG00000145386.9	4	0.00126555	0.0240454	19	0.0299064	Yes	No
Adipose-Visceral(Omentum)	467	BBS7	ENSG00000138686.9	4	0.00180059	0.0360119	20	0.04152	Yes	No
Adipose-Visceral(Omentum)	467	TRPC3	ENSG00000138741.10	4	0.000111858	0.00223716	20	0.0047264	Yes	Yes
Adipose-Visceral(Omentum)	467	KIAA1109	ENSG00000138688.15	4	0.000781813	0.0156363	20	0.021329	Yes	No
Adipose-Visceral(Omentum)	467	IL2	ENSG00000109471.4	4	0.000144982	0.0024647	17	0.00509494	Yes	Yes
Adipose-Visceral(Omentum)	467	BBS12	ENSG00000181004.9	4	0.00027859	0.00445744	16	0.00814922	Yes	Yes
Adipose-Visceral(Omentum)	467	FGF2	ENSG00000138685.13	4	0.00106272	0.0170035	16	0.0228003	Yes	No
Adipose-Visceral(Omentum)	467	NUDT6	ENSG00000170917.13	4	4.51839e-07	7.22943e-06	16	2.88261e-05	Yes	Yes
Adipose-Visceral(Omentum)	467	SPATA5	ENSG00000145375.7	4	0.00212369	0.0424738	20	0.0476406	Yes	No
Adipose-Visceral(Omentum)	467	SPRY1	ENSG00000164056.10	4	0.00340124	0.0612224	18	0.0655047	No	No
Adipose-Visceral(Omentum)	467	LINC01091	ENSG00000249464.5	4	0.0014565	0.0305866	21	0.0362877	Yes	No
Adipose-Visceral(Omentum)	467	RP11-93I21.3	ENSG00000261083.1	4	0.00304657	0.0609315	20	0.0652596	No	No
Adipose-Visceral(Omentum)	467	ANKRD50	ENSG00000151458.11	4	3.17382e-06	6.03026e-05	19	0.000201529	Yes	Yes
Adipose-Visceral(Omentum)	467	FAT4	ENSG00000196159.11	4	0.00123345	0.0271359	22	0.0329231	Yes	No
Adipose-Visceral(Omentum)	467	RP11-810P8.1	ENSG00000250945.1	4	2.83075e-06	4.24613e-05	15	0.000146601	Yes	Yes
Adipose-Visceral(Omentum)	467	RP11-125O18.1	ENSG00000248491.5	4	0.0023559	0.0376944	16	0.0431044	Yes	No
Adipose-Visceral(Omentum)	467	INTU	ENSG00000164066.12	4	0.0113457	0.147494	13	0.14914	No	No
Adipose-Visceral(Omentum)	467	HSPA4L	ENSG00000164070.11	4	0.000333222	0.00399866	12	0.00748935	Yes	Yes
Adipose-Visceral(Omentum)	467	PLK4	ENSG00000142731.10	4	0.00248151	0.0272966	11	0.0330868	Yes	No
Adipose-Visceral(Omentum)	467	MFSD8	ENSG00000164073.9	4	0.00503423	0.0553765	11	0.0598959	No	No
Adipose-Visceral(Omentum)	467	ABHD18	ENSG00000164074.14	4	0.00243864	0.026825	11	0.0326187	Yes	No
Adipose-Visceral(Omentum)	467	LARP1B	ENSG00000138709.17	4	0.0097551	0.117061	12	0.119207	No	No
Adipose-Visceral(Omentum)	467	PGRMC2	ENSG00000164040.16	4	0.00892027	0.0981229	11	0.100805	No	No
Adipose-Visceral(Omentum)	467	RP11-420A23.1	ENSG00000251432.6	4	1.81444e-09	2.35877e-08	13	1.35782e-07	Yes	Yes
Adipose-Visceral(Omentum)	467	RP11-184M15.1	ENSG00000248187.1	4	0.00032556	0.00390672	12	0.00734628	Yes	Yes
Adipose-Visceral(Omentum)	467	JADE1	ENSG00000077684.15	4	0.00099501	0.0149251	15	0.0205811	Yes	No
Adipose-Visceral(Omentum)	467	SCLT1	ENSG00000151466.11	4	0.00516817	0.0826907	16	0.0859678	No	No
Adipose-Visceral(Omentum)	467	C4orf33	ENSG00000151470.12	4	3.61695e-19	5.78712e-18	16	8.08709e-17	Yes	Yes
Adipose-Visceral(Omentum)	467	PCDH10	ENSG00000138650.8	4	7.36867e-05	0.00147373	20	0.00334343	Yes	Yes
Adipose-Visceral(Omentum)	467	PABPC4L	ENSG00000254535.3	4	9.81535e-05	0.00186492	19	0.00406832	Yes	Yes
Adipose-Visceral(Omentum)	467	RP11-138I17.1	ENSG00000248869.5	4	0.000273609	0.00684023	25	0.0113437	Yes	No
Adipose-Visceral(Omentum)	467	PCDH18	ENSG00000189184.11	4	0.000139321	0.00320438	23	0.00629889	Yes	Yes
Adipose-Visceral(Omentum)	467	LINC02172	ENSG00000251632.1	4	3.90126e-05	0.000936302	24	0.00229613	Yes	Yes
Adipose-Visceral(Omentum)	467	RP13-884E18.2	ENSG00000250126.1	4	9.6341e-06	0.000221584	23	0.000655006	Yes	Yes
Adipose-Visceral(Omentum)	467	RP13-884E18.4	ENSG00000250777.1	4	7.97704e-05	0.00183472	23	0.00401707	Yes	Yes
Adipose-Visceral(Omentum)	467	SLC7A11	ENSG00000151012.13	4	0.000468357	0.0098355	21	0.0149888	Yes	No
Adipose-Visceral(Omentum)	467	NOCT	ENSG00000151014.5	4	0.00230072	0.0437138	19	0.0488513	Yes	No
Adipose-Visceral(Omentum)	467	ELF2	ENSG00000109381.19	4	0.000318154	0.00604493	19	0.0103172	Yes	No
Adipose-Visceral(Omentum)	467	MGARP	ENSG00000137463.4	4	0.000197026	0.00354647	18	0.00682113	Yes	Yes
Adipose-Visceral(Omentum)	467	NDUFC1	ENSG00000109390.11	4	5.43639e-07	9.78551e-06	18	3.8253e-05	Yes	Yes
Adipose-Visceral(Omentum)	467	NAA15	ENSG00000164134.12	4	5.47729e-05	0.00104068	19	0.00251182	Yes	Yes
Adipose-Visceral(Omentum)	467	RAB33B	ENSG00000172007.5	4	0.00149	0.02682	18	0.0326148	Yes	No
Adipose-Visceral(Omentum)	467	SETD7	ENSG00000145391.13	4	0.00031156	0.00560808	18	0.00975434	Yes	Yes
Adipose-Visceral(Omentum)	467	MGST2	ENSG00000085871.8	4	0.000636093	0.0108136	17	0.0160992	Yes	No
Adipose-Visceral(Omentum)	467	MAML3	ENSG00000196782.12	4	0.00488798	0.0977595	20	0.100487	No	No
Adipose-Visceral(Omentum)	467	SCOC	ENSG00000153130.17	4	2.40173e-06	4.32312e-05	18	0.000149001	Yes	Yes
Adipose-Visceral(Omentum)	467	CLGN	ENSG00000153132.12	4	1.85838e-07	3.15925e-06	17	1.34074e-05	Yes	Yes
Adipose-Visceral(Omentum)	467	ELMOD2	ENSG00000179387.9	4	0.00510619	0.0868052	17	0.0899536	No	No
Adipose-Visceral(Omentum)	467	UCP1	ENSG00000109424.3	4	2.18921e-05	0.000372165	17	0.0010374	Yes	Yes
Adipose-Visceral(Omentum)	467	TBC1D9	ENSG00000109436.7	4	0.00105963	0.0190733	18	0.0249531	Yes	No
Adipose-Visceral(Omentum)	467	RP11-102N12.3	ENSG00000273472.1	4	0.00170359	0.0272574	16	0.0330526	Yes	No
Adipose-Visceral(Omentum)	467	RNF150	ENSG00000170153.10	4	2.58766e-15	5.17533e-14	20	5.32459e-13	Yes	Yes
Adipose-Visceral(Omentum)	467	ZNF330	ENSG00000109445.10	4	0.00024253	0.00436554	18	0.00802735	Yes	Yes
Adipose-Visceral(Omentum)	467	RP11-362F19.1	ENSG00000248810.1	4	3.94882e-17	7.10787e-16	18	8.571e-15	Yes	Yes
Adipose-Visceral(Omentum)	467	IL15	ENSG00000164136.16	4	0.000194002	0.00368603	19	0.00702928	Yes	Yes
Adipose-Visceral(Omentum)	467	INPP4B	ENSG00000109452.12	4	0.00286368	0.0687284	24	0.072699	No	No
Adipose-Visceral(Omentum)	467	USP38	ENSG00000170185.9	4	0.000135737	0.00230752	17	0.0048386	Yes	Yes
Adipose-Visceral(Omentum)	467	GAB1	ENSG00000109458.8	4	0.000314024	0.00565243	18	0.00981055	Yes	Yes
Adipose-Visceral(Omentum)	467	SMARCA5	ENSG00000153147.5	4	0.00356836	0.0606622	17	0.0649982	No	No
Adipose-Visceral(Omentum)	467	GYPE	ENSG00000197465.13	4	2.51623e-18	4.02598e-17	16	5.37086e-16	Yes	Yes
Adipose-Visceral(Omentum)	467	RP11-673E1.1	ENSG00000251600.5	4	1.44505e-19	2.31208e-18	16	3.32418e-17	Yes	Yes
Adipose-Visceral(Omentum)	467	HHIP	ENSG00000164161.9	4	5.95466e-05	0.000893199	15	0.00220509	Yes	Yes
Adipose-Visceral(Omentum)	467	ANAPC10	ENSG00000164162.12	4	1.79767e-05	0.000251674	14	0.000733917	Yes	Yes
Adipose-Visceral(Omentum)	467	ABCE1	ENSG00000164163.10	4	0.00339575	0.0441447	13	0.0492776	Yes	No
Adipose-Visceral(Omentum)	467	OTUD4	ENSG00000164164.15	4	0.000129145	0.00167888	13	0.00372639	Yes	Yes
Adipose-Visceral(Omentum)	467	RP11-142A22.4	ENSG00000272727.1	4	0.000697206	0.00906368	13	0.014072	Yes	No
Adipose-Visceral(Omentum)	467	SMAD1	ENSG00000170365.9	4	0.0041378	0.0579292	14	0.0623343	No	No
Adipose-Visceral(Omentum)	467	MMAA	ENSG00000151611.13	4	1.72656e-06	2.24453e-05	13	8.22246e-05	Yes	Yes
Adipose-Visceral(Omentum)	467	ZNF827	ENSG00000151612.15	4	0.00018973	0.00265622	14	0.0054093	Yes	Yes
Adipose-Visceral(Omentum)	467	LSM6	ENSG00000164167.10	4	0.000897018	0.0134553	15	0.0190212	Yes	No
Adipose-Visceral(Omentum)	467	RP11-6L6.2	ENSG00000250673.2	4	2.73696e-61	4.10544e-60	15	4.97729e-58	Yes	Yes
Adipose-Visceral(Omentum)	467	SLC10A7	ENSG00000120519.14	4	9.43412e-07	1.6038e-05	17	6.01903e-05	Yes	Yes
Adipose-Visceral(Omentum)	467	EDNRA	ENSG00000151617.15	4	0.000399241	0.00558938	14	0.00972936	Yes	Yes
Adipose-Visceral(Omentum)	467	TMEM184C	ENSG00000164168.7	4	0.00011221	0.00157094	14	0.00352961	Yes	Yes
Adipose-Visceral(Omentum)	467	PRMT9	ENSG00000164169.12	4	0.000420187	0.00588262	14	0.0101065	Yes	No
Adipose-Visceral(Omentum)	467	ARHGAP10	ENSG00000071205.11	4	0.00335329	0.0570059	17	0.0614431	No	No
Adipose-Visceral(Omentum)	467	NR3C2	ENSG00000151623.14	4	0.000419078	0.00754341	18	0.0122401	Yes	No
Adipose-Visceral(Omentum)	467	DCLK2	ENSG00000170390.15	4	0.000640632	0.00768759	12	0.0124215	Yes	No
Adipose-Visceral(Omentum)	467	LRBA	ENSG00000198589.10	4	0.000419214	0.00754585	18	0.0122419	Yes	No
Adipose-Visceral(Omentum)	467	MAB21L2	ENSG00000181541.5	4	0.00117728	0.0141273	12	0.0197204	Yes	No
Adipose-Visceral(Omentum)	467	RPS3A	ENSG00000145425.9	4	0.00309196	0.0432874	14	0.0484532	Yes	No
Adipose-Visceral(Omentum)	467	SH3D19	ENSG00000109686.17	4	8.81394e-05	0.00132209	15	0.00305818	Yes	Yes
Adipose-Visceral(Omentum)	467	FAM160A1	ENSG00000164142.15	4	0.00512311	0.0717236	14	0.0755555	No	No
Adipose-Visceral(Omentum)	467	GATB	ENSG00000059691.11	4	2.33555e-09	3.03621e-08	13	1.72183e-07	Yes	Yes
Adipose-Visceral(Omentum)	467	RP11-18H21.1	ENSG00000245954.6	4	6.69744e-25	1.00462e-23	15	2.0554e-22	Yes	Yes
Adipose-Visceral(Omentum)	467	RP11-461L13.3	ENSG00000270750.1	4	0.00220836	0.0331253	15	0.038764	Yes	No
Adipose-Visceral(Omentum)	467	FBXW7	ENSG00000109670.13	4	0.00247817	0.0421289	17	0.0473218	Yes	No
Adipose-Visceral(Omentum)	467	DKFZP434I0714	ENSG00000268471.6	4	0.00101008	0.0151512	15	0.0208161	Yes	No
Adipose-Visceral(Omentum)	467	TMEM154	ENSG00000170006.11	4	0.00107902	0.0172644	16	0.023071	Yes	No
Adipose-Visceral(Omentum)	467	TIGD4	ENSG00000169989.2	4	0.000589666	0.00943466	16	0.0145036	Yes	No
Adipose-Visceral(Omentum)	467	ARFIP1	ENSG00000164144.15	4	2.57476e-30	4.63457e-29	18	1.28728e-27	Yes	Yes
Adipose-Visceral(Omentum)	467	FHDC1	ENSG00000137460.8	4	0.0024636	0.0418812	17	0.0470908	Yes	No
Adipose-Visceral(Omentum)	467	TRIM2	ENSG00000109654.14	4	4.12482e-13	7.01219e-12	17	5.96585e-11	Yes	Yes
Adipose-Visceral(Omentum)	467	MND1	ENSG00000121211.7	4	0.000321372	0.00546332	17	0.00957495	Yes	Yes
Adipose-Visceral(Omentum)	467	KIAA0922	ENSG00000121210.15	4	3.45969e-05	0.000622744	18	0.00161917	Yes	Yes
Adipose-Visceral(Omentum)	467	TLR2	ENSG00000137462.6	4	2.0114e-05	0.000362053	18	0.00101221	Yes	Yes
Adipose-Visceral(Omentum)	467	RNF175	ENSG00000145428.14	4	0.00169863	0.0305753	18	0.0362815	Yes	No
Adipose-Visceral(Omentum)	467	SFRP2	ENSG00000145423.4	4	0.000244639	0.00440351	18	0.008074	Yes	Yes
Adipose-Visceral(Omentum)	467	DCHS2	ENSG00000197410.12	4	1.10155e-05	0.000231326	21	0.000680439	Yes	Yes
Adipose-Visceral(Omentum)	467	PLRG1	ENSG00000171566.11	4	0.000722208	0.013722	19	0.0192937	Yes	No
Adipose-Visceral(Omentum)	467	FGB	ENSG00000171564.11	4	0.000385896	0.00733202	19	0.0119784	Yes	No
Adipose-Visceral(Omentum)	467	FGA	ENSG00000171560.14	4	0.00215657	0.0409748	19	0.0462571	Yes	No
Adipose-Visceral(Omentum)	467	FGG	ENSG00000171557.16	4	4.84594e-05	0.000920729	19	0.0022631	Yes	Yes
Adipose-Visceral(Omentum)	467	LRAT	ENSG00000121207.11	4	4.13168e-17	8.26337e-16	20	9.85835e-15	Yes	Yes
Adipose-Visceral(Omentum)	467	RBM46	ENSG00000151962.7	4	5.25032e-08	9.9756e-07	19	4.57313e-06	Yes	Yes
Adipose-Visceral(Omentum)	467	MAP9	ENSG00000164114.18	4	7.23133e-07	1.44627e-05	20	5.48401e-05	Yes	Yes
Adipose-Visceral(Omentum)	467	GUCY1A3	ENSG00000164116.16	4	0.000141808	0.00311977	22	0.00616702	Yes	Yes
Adipose-Visceral(Omentum)	467	GUCY1B3	ENSG00000061918.12	4	0.000413992	0.00910782	22	0.0141258	Yes	No
Adipose-Visceral(Omentum)	467	TDO2	ENSG00000151790.8	4	0.0036015	0.0756315	21	0.0792488	No	No
Adipose-Visceral(Omentum)	467	CTSO	ENSG00000256043.2	4	3.36019e-08	7.0564e-07	21	3.30237e-06	Yes	Yes
Adipose-Visceral(Omentum)	467	PDGFC	ENSG00000145431.10	4	0.00347391	0.0729522	21	0.0767191	No	No
Adipose-Visceral(Omentum)	467	GLRB	ENSG00000109738.10	4	0.0017249	0.0344981	20	0.0400724	Yes	No
Adipose-Visceral(Omentum)	467	GRIA2	ENSG00000120251.18	4	0.00173349	0.0346698	20	0.0402667	Yes	No
Adipose-Visceral(Omentum)	467	FAM198B	ENSG00000164125.15	4	0.00114169	0.0194087	17	0.0252795	Yes	No
Adipose-Visceral(Omentum)	467	TMEM144	ENSG00000164124.10	4	8.11964e-33	1.38034e-31	17	4.26289e-30	Yes	Yes
Adipose-Visceral(Omentum)	467	C4orf46	ENSG00000205208.4	4	0.00235774	0.0400816	17	0.0454145	Yes	No
Adipose-Visceral(Omentum)	467	ETFDH	ENSG00000171503.11	4	1.32286e-11	2.24886e-10	17	1.63366e-09	Yes	Yes
Adipose-Visceral(Omentum)	467	PPID	ENSG00000171497.4	4	5.76684e-10	9.80363e-09	17	5.90885e-08	Yes	Yes
Adipose-Visceral(Omentum)	467	FNIP2	ENSG00000052795.12	4	0.00139718	0.0251493	18	0.030982	Yes	No
Adipose-Visceral(Omentum)	467	C4orf45	ENSG00000164123.6	4	0.000586137	0.0105505	18	0.0158019	Yes	No
Adipose-Visceral(Omentum)	467	RAPGEF2	ENSG00000109756.8	4	0.000101586	0.00193013	19	0.00418878	Yes	Yes
Adipose-Visceral(Omentum)	467	NAF1	ENSG00000145414.8	4	0.00222162	0.0466541	21	0.0516833	No	No
Adipose-Visceral(Omentum)	467	NPY1R	ENSG00000164128.6	4	0.000386671	0.00734676	19	0.011997	Yes	No
Adipose-Visceral(Omentum)	467	NPY5R	ENSG00000164129.11	4	0.00277495	0.052724	19	0.0574185	No	No
Adipose-Visceral(Omentum)	467	TMA16	ENSG00000198498.9	4	8.84732e-06	0.000168099	19	0.000512002	Yes	Yes
Adipose-Visceral(Omentum)	467	MARCH1	ENSG00000145416.13	4	1.12227e-15	3.25458e-14	29	3.40905e-13	Yes	Yes
Adipose-Visceral(Omentum)	467	RP11-218F10.3	ENSG00000273449.1	4	8.49628e-27	1.61429e-25	19	3.67579e-24	Yes	Yes
Adipose-Visceral(Omentum)	467	TRIM61	ENSG00000183439.7	4	1.99395e-12	4.78548e-11	24	3.73005e-10	Yes	Yes
Adipose-Visceral(Omentum)	467	FAM218A	ENSG00000250486.3	4	5.16815e-06	0.000124035	24	0.000389494	Yes	Yes
Adipose-Visceral(Omentum)	467	TMEM192	ENSG00000170088.13	4	0.00301057	0.0752643	25	0.0789147	No	No
Adipose-Visceral(Omentum)	467	KLHL2	ENSG00000109466.13	4	5.28802e-07	1.322e-05	25	5.04804e-05	Yes	Yes
Adipose-Visceral(Omentum)	467	GK3P	ENSG00000229894.4	4	9.84173e-05	0.0022636	23	0.00477102	Yes	Yes
Adipose-Visceral(Omentum)	467	MSMO1	ENSG00000052802.12	4	0.000155931	0.00374236	24	0.00711174	Yes	Yes
Adipose-Visceral(Omentum)	467	CPE	ENSG00000109472.13	4	5.16108e-12	1.34188e-10	26	1.00031e-09	Yes	Yes
Adipose-Visceral(Omentum)	467	TLL1	ENSG00000038295.7	4	0.00789899	0.189576	24	0.190745	No	No
Adipose-Visceral(Omentum)	467	DDX60	ENSG00000137628.16	4	0.000680923	0.0129375	19	0.0184809	Yes	No
Adipose-Visceral(Omentum)	467	DDX60L	ENSG00000181381.13	4	3.65655e-05	0.00073131	20	0.001856	Yes	Yes
Adipose-Visceral(Omentum)	467	PALLD	ENSG00000129116.17	4	0.000567395	0.0124827	22	0.0179699	Yes	No
Adipose-Visceral(Omentum)	467	CBR4	ENSG00000145439.11	4	4.86185e-11	9.23751e-10	19	6.29744e-09	Yes	Yes
Adipose-Visceral(Omentum)	467	SH3RF1	ENSG00000154447.14	4	0.000683646	0.0136729	20	0.0192392	Yes	No
Adipose-Visceral(Omentum)	467	NEK1	ENSG00000137601.16	4	3.35015e-09	6.70031e-08	20	3.63543e-07	Yes	Yes
Adipose-Visceral(Omentum)	467	CLCN3	ENSG00000109572.13	4	0.0107726	0.20468	19	0.205678	No	No
Adipose-Visceral(Omentum)	467	HPF1	ENSG00000056050.6	4	0.00295552	0.0531993	18	0.0578723	No	No
Adipose-Visceral(Omentum)	467	MFAP3L	ENSG00000198948.11	4	7.21795e-05	0.00129923	18	0.00301385	Yes	Yes
Adipose-Visceral(Omentum)	467	AADAT	ENSG00000109576.13	4	9.29324e-19	1.67278e-17	18	2.28075e-16	Yes	Yes
Adipose-Visceral(Omentum)	467	LINC01612	ENSG00000250266.1	4	0.000321771	0.00611365	19	0.0104117	Yes	No
Adipose-Visceral(Omentum)	467	RP11-789C1.2	ENSG00000251061.2	4	7.17663e-17	1.36356e-15	19	1.6012e-14	Yes	Yes
Adipose-Visceral(Omentum)	467	GALNT7	ENSG00000109586.11	4	0.00475503	0.0808355	17	0.0842344	No	No
Adipose-Visceral(Omentum)	467	HMGB2	ENSG00000164104.11	4	0.00028725	0.00459599	16	0.00834337	Yes	Yes
Adipose-Visceral(Omentum)	467	SAP30	ENSG00000164105.3	4	0.00142241	0.0227585	16	0.0286144	Yes	No
Adipose-Visceral(Omentum)	467	SCRG1	ENSG00000164106.7	4	0.000416055	0.00665689	16	0.0111121	Yes	No
Adipose-Visceral(Omentum)	467	RP11-489G11.3	ENSG00000261646.1	4	0.000265707	0.00425131	16	0.00785838	Yes	Yes
Adipose-Visceral(Omentum)	467	HAND2	ENSG00000164107.8	4	0.000837537	0.0134006	16	0.0189627	Yes	No
Adipose-Visceral(Omentum)	467	RP11-475B2.1	ENSG00000261672.1	4	4.98322e-15	8.47147e-14	17	8.54433e-13	Yes	Yes
Adipose-Visceral(Omentum)	467	RP11-148L24.1	ENSG00000248174.5	4	2.30072e-30	4.8315e-29	21	1.33783e-27	Yes	Yes
Adipose-Visceral(Omentum)	467	RP11-248N22.1	ENSG00000250957.1	4	0.00489016	0.0978033	20	0.100526	No	No
Adipose-Visceral(Omentum)	467	FBXO8	ENSG00000164117.13	4	0.000665765	0.0133153	20	0.0188703	Yes	No
Adipose-Visceral(Omentum)	467	CEP44	ENSG00000164118.12	4	1.46692e-07	2.93384e-06	20	1.25278e-05	Yes	Yes
Adipose-Visceral(Omentum)	467	HPGD	ENSG00000164120.13	4	3.29027e-05	0.000625151	19	0.00162402	Yes	Yes
Adipose-Visceral(Omentum)	467	GPM6A	ENSG00000150625.16	4	0.00245992	0.0565781	23	0.0610562	No	No
Adipose-Visceral(Omentum)	467	WDR17	ENSG00000150627.15	4	2.17373e-13	4.13008e-12	19	3.59738e-11	Yes	Yes
Adipose-Visceral(Omentum)	467	SPATA4	ENSG00000150628.6	4	0.00063559	0.0114406	18	0.0168027	Yes	No
Adipose-Visceral(Omentum)	467	SPCS3	ENSG00000129128.12	4	0.000401408	0.00762674	19	0.01234	Yes	No
Adipose-Visceral(Omentum)	467	VEGFC	ENSG00000150630.3	4	0.00396584	0.0872484	22	0.0903815	No	No
Adipose-Visceral(Omentum)	467	NEIL3	ENSG00000109674.3	4	0.00250666	0.0526399	21	0.0573373	No	No
Adipose-Visceral(Omentum)	467	AGA	ENSG00000038002.8	4	2.3392e-69	4.91231e-68	21	7.66449e-66	Yes	Yes
Adipose-Visceral(Omentum)	467	TENM3	ENSG00000218336.8	4	0.000205517	0.00698758	34	0.0115322	Yes	No
Adipose-Visceral(Omentum)	467	RP11-188P17.2	ENSG00000272646.1	4	0.000616938	0.0148065	24	0.0204481	Yes	No
Adipose-Visceral(Omentum)	467	DCTD	ENSG00000129187.14	4	5.52391e-11	1.32574e-09	24	8.8529e-09	Yes	Yes
Adipose-Visceral(Omentum)	467	RP11-335L23.5	ENSG00000272784.1	4	0.000740518	0.0170319	23	0.022825	Yes	No
Adipose-Visceral(Omentum)	467	WWC2-AS2	ENSG00000251359.4	4	0.00155664	0.0358027	23	0.0413337	Yes	No
Adipose-Visceral(Omentum)	467	WWC2	ENSG00000151718.15	4	0.00367269	0.0954901	26	0.0982836	No	No
Adipose-Visceral(Omentum)	467	CDKN2AIP	ENSG00000168564.5	4	0.00174484	0.0418761	24	0.047088	Yes	No
Adipose-Visceral(Omentum)	467	ING2	ENSG00000168556.6	4	5.67787e-05	0.00136269	24	0.0031339	Yes	Yes
Adipose-Visceral(Omentum)	467	RP11-367N14.3	ENSG00000272744.1	4	0.000379374	0.0087256	23	0.0136894	Yes	No
Adipose-Visceral(Omentum)	467	RWDD4	ENSG00000182552.14	4	6.57516e-05	0.00151229	23	0.00341793	Yes	Yes
Adipose-Visceral(Omentum)	467	TRAPPC11	ENSG00000168538.15	4	0.0012124	0.0290975	24	0.0348762	Yes	No
Adipose-Visceral(Omentum)	467	RP11-499F19.3	ENSG00000283383.1	4	0.00219207	0.0526096	24	0.0573113	No	No
Adipose-Visceral(Omentum)	467	STOX2	ENSG00000173320.11	4	0.00149488	0.0418568	28	0.0470692	Yes	No
Adipose-Visceral(Omentum)	467	ENPP6	ENSG00000164303.10	4	0.000233096	0.00606049	26	0.0103358	Yes	No
Adipose-Visceral(Omentum)	467	RP11-290F5.2	ENSG00000180712.3	4	0.000296163	0.00770023	26	0.0124372	Yes	No
Adipose-Visceral(Omentum)	467	RP11-290F5.1	ENSG00000249096.6	4	1.41227e-07	3.67189e-06	26	1.54297e-05	Yes	Yes
Adipose-Visceral(Omentum)	467	IRF2	ENSG00000168310.10	4	0.00125664	0.0339293	27	0.0395629	Yes	No
Adipose-Visceral(Omentum)	467	RP11-326I11.3	ENSG00000271646.1	4	4.96663e-08	1.24166e-06	25	5.61044e-06	Yes	Yes
Adipose-Visceral(Omentum)	467	RP11-326I11.4	ENSG00000271538.5	4	1.3173e-23	3.29326e-22	25	6.08558e-21	Yes	Yes
Adipose-Visceral(Omentum)	467	CASP3	ENSG00000164305.18	4	2.58675e-07	6.20821e-06	24	2.50267e-05	Yes	Yes
Adipose-Visceral(Omentum)	467	PRIMPOL	ENSG00000164306.10	4	3.55161e-12	8.52386e-11	24	6.48066e-10	Yes	Yes
Adipose-Visceral(Omentum)	467	CENPU	ENSG00000151725.11	4	6.28424e-25	1.57106e-23	25	3.14967e-22	Yes	Yes
Adipose-Visceral(Omentum)	467	ACSL1	ENSG00000151726.13	4	0.000318649	0.00796621	25	0.0127656	Yes	No
Adipose-Visceral(Omentum)	467	MIR3945HG	ENSG00000251230.5	4	5.52703e-05	0.00132649	24	0.00306676	Yes	Yes
Adipose-Visceral(Omentum)	467	LINC01093	ENSG00000249173.5	4	0.0012238	0.030595	25	0.0362881	Yes	No
Adipose-Visceral(Omentum)	467	RP11-386B13.4	ENSG00000248517.1	4	0.0017587	0.0457262	26	0.0507745	No	No
Adipose-Visceral(Omentum)	467	SLC25A4	ENSG00000151729.10	4	0.000115171	0.00299444	26	0.00596992	Yes	Yes
Adipose-Visceral(Omentum)	467	CFAP97	ENSG00000164323.12	4	5.23186e-08	1.4126e-06	27	6.33975e-06	Yes	Yes
Adipose-Visceral(Omentum)	467	SNX25	ENSG00000109762.15	4	0.000200023	0.00560065	28	0.00974519	Yes	Yes
Adipose-Visceral(Omentum)	467	LRP2BP	ENSG00000109771.15	4	1.19364e-05	0.000322282	27	0.000914839	Yes	Yes
Adipose-Visceral(Omentum)	467	ANKRD37	ENSG00000186352.8	4	0.00021377	0.00555801	26	0.00969169	Yes	Yes
Adipose-Visceral(Omentum)	467	UFSP2	ENSG00000109775.10	4	1.16503e-57	3.14558e-56	27	3.15314e-54	Yes	Yes
Adipose-Visceral(Omentum)	467	C4orf47	ENSG00000205129.8	4	0.000159801	0.00431463	27	0.00795985	Yes	Yes
Adipose-Visceral(Omentum)	467	CCDC110	ENSG00000168491.9	4	0.000102522	0.0027681	27	0.0055945	Yes	Yes
Adipose-Visceral(Omentum)	467	PDLIM3	ENSG00000154553.13	4	6.95301e-05	0.00187731	27	0.00409042	Yes	Yes
Adipose-Visceral(Omentum)	467	SORBS2	ENSG00000154556.17	4	2.83045e-05	0.000877439	31	0.00217007	Yes	Yes
Adipose-Visceral(Omentum)	467	TLR3	ENSG00000164342.12	4	0.000475774	0.0118944	25	0.0172815	Yes	No
Adipose-Visceral(Omentum)	467	FAM149A	ENSG00000109794.13	4	5.97701e-13	1.55402e-11	26	1.27149e-10	Yes	Yes
Adipose-Visceral(Omentum)	467	CYP4V2	ENSG00000145476.15	4	2.03784e-29	5.09459e-28	25	1.33839e-26	Yes	Yes
Adipose-Visceral(Omentum)	467	KLKB1	ENSG00000164344.15	4	3.05704e-24	7.6426e-23	25	1.47453e-21	Yes	Yes
Adipose-Visceral(Omentum)	467	FAT1	ENSG00000083857.13	4	3.26953e-05	0.000850077	26	0.00211172	Yes	Yes
Adipose-Visceral(Omentum)	467	RP11-11N5.1	ENSG00000250829.2	4	7.5172e-12	1.72896e-10	23	1.27299e-09	Yes	Yes
Adipose-Visceral(Omentum)	467	RP11-696F12.1	ENSG00000250971.1	4	6.52854e-17	1.50157e-15	23	1.75751e-14	Yes	Yes
Adipose-Visceral(Omentum)	467	RP11-138B4.1	ENSG00000250658.1	4	8.31948e-16	2.07987e-14	25	2.2161e-13	Yes	Yes
Adipose-Visceral(Omentum)	467	RP11-91J3.3	ENSG00000250620.1	4	5.79721e-23	1.50728e-21	26	2.66454e-20	Yes	Yes
Adipose-Visceral(Omentum)	467	ZFP42	ENSG00000179059.9	4	3.4711e-05	0.00104133	30	0.00251272	Yes	Yes
Adipose-Visceral(Omentum)	467	LINC01060	ENSG00000249378.5	4	1.43077e-83	5.15078e-82	36	1.35912e-79	Yes	Yes
Adipose-Visceral(Omentum)	467	AF146191.4	ENSG00000245685.6	4	0.00112319	0.0202175	18	0.0260755	Yes	No
Adipose-Visceral(Omentum)	467	FRG1	ENSG00000109536.11	4	0.000418542	0.00585958	14	0.0100794	Yes	No
Adipose-Visceral(Omentum)	467	PLEKHG4B	ENSG00000153404.14	5	0.000679178	0.00950849	14	0.0145834	Yes	No
Adipose-Visceral(Omentum)	467	CCDC127	ENSG00000164366.3	5	8.4994e-07	1.18992e-05	14	4.58365e-05	Yes	Yes
Adipose-Visceral(Omentum)	467	SDHA	ENSG00000073578.16	5	1.36976e-06	2.05464e-05	15	7.58725e-05	Yes	Yes
Adipose-Visceral(Omentum)	467	PDCD6	ENSG00000249915.7	5	4.57416e-11	6.86123e-10	15	4.74599e-09	Yes	Yes
Adipose-Visceral(Omentum)	467	AHRR	ENSG00000063438.16	5	1.23766e-09	1.98025e-08	16	1.14989e-07	Yes	Yes
Adipose-Visceral(Omentum)	467	EXOC3	ENSG00000180104.15	5	2.05357e-14	3.49107e-13	17	3.31255e-12	Yes	Yes
Adipose-Visceral(Omentum)	467	SLC9A3	ENSG00000066230.10	5	1.20856e-52	2.05455e-51	17	1.69105e-49	Yes	Yes
Adipose-Visceral(Omentum)	467	CEP72	ENSG00000112877.7	5	4.23805e-10	8.0523e-09	19	4.89439e-08	Yes	Yes
Adipose-Visceral(Omentum)	467	TPPP	ENSG00000171368.11	5	0.00167145	0.033429	20	0.0390734	Yes	No
Adipose-Visceral(Omentum)	467	ZDHHC11B	ENSG00000206077.10	5	7.42948e-18	1.56019e-16	21	1.98966e-15	Yes	Yes
Adipose-Visceral(Omentum)	467	ZDHHC11	ENSG00000188818.12	5	9.99781e-12	2.19952e-10	22	1.59911e-09	Yes	Yes
Adipose-Visceral(Omentum)	467	BRD9	ENSG00000028310.17	5	1.26028e-06	2.89865e-05	23	0.000103813	Yes	Yes
Adipose-Visceral(Omentum)	467	TRIP13	ENSG00000071539.13	5	0.00088558	0.0203683	23	0.0262284	Yes	No
Adipose-Visceral(Omentum)	467	RP11-43F13.4	ENSG00000272347.1	5	2.69089e-05	0.000672723	25	0.00172734	Yes	Yes
Adipose-Visceral(Omentum)	467	NKD2	ENSG00000145506.13	5	1.72122e-08	4.30305e-07	25	2.07664e-06	Yes	Yes
Adipose-Visceral(Omentum)	467	SLC12A7	ENSG00000113504.20	5	2.30188e-17	5.98488e-16	26	7.2706e-15	Yes	Yes
Adipose-Visceral(Omentum)	467	CLPTM1L	ENSG00000049656.13	5	0.000611383	0.0158959	26	0.0216193	Yes	No
Adipose-Visceral(Omentum)	467	SLC6A3	ENSG00000142319.17	5	1.99007e-07	5.3732e-06	27	2.18818e-05	Yes	Yes
Adipose-Visceral(Omentum)	467	LPCAT1	ENSG00000153395.9	5	2.0135e-05	0.000543646	27	0.00144214	Yes	Yes
Adipose-Visceral(Omentum)	467	CTD-2245E15.3	ENSG00000251532.1	5	1.27572e-10	3.31687e-09	26	2.11194e-08	Yes	Yes
Adipose-Visceral(Omentum)	467	CTD-2012J19.3	ENSG00000271119.1	5	3.02934e-18	8.17922e-17	27	1.0689e-15	Yes	Yes
Adipose-Visceral(Omentum)	467	MRPL36	ENSG00000171421.12	5	5.67224e-14	1.5315e-12	27	1.37812e-11	Yes	Yes
Adipose-Visceral(Omentum)	467	NDUFS6	ENSG00000145494.11	5	0.00106708	0.0288111	27	0.0345953	Yes	No
Adipose-Visceral(Omentum)	467	RP11-259O2.1	ENSG00000248994.1	5	1.33943e-08	3.75042e-07	28	1.82516e-06	Yes	Yes
Adipose-Visceral(Omentum)	467	IRX2	ENSG00000170561.12	5	6.03198e-09	1.93023e-07	32	9.77814e-07	Yes	Yes
Adipose-Visceral(Omentum)	467	C5orf38	ENSG00000186493.11	5	9.43553e-07	3.01937e-05	32	0.000107728	Yes	Yes
Adipose-Visceral(Omentum)	467	IRX1	ENSG00000170549.3	5	8.73328e-07	2.35798e-05	27	8.59596e-05	Yes	Yes
Adipose-Visceral(Omentum)	467	ADAMTS16	ENSG00000145536.15	5	0.000290334	0.00696802	24	0.0115073	Yes	No
Adipose-Visceral(Omentum)	467	ICE1	ENSG00000164151.11	5	2.42814e-05	0.000558473	23	0.00147583	Yes	Yes
Adipose-Visceral(Omentum)	467	CTC-471C19.1	ENSG00000261037.1	5	1.55093e-13	3.87732e-12	25	3.38709e-11	Yes	Yes
Adipose-Visceral(Omentum)	467	LINC02145	ENSG00000250490.1	5	5.969e-35	1.49225e-33	25	5.07111e-32	Yes	Yes
Adipose-Visceral(Omentum)	467	MED10	ENSG00000133398.3	5	0.000292513	0.00731283	25	0.0119568	Yes	No
Adipose-Visceral(Omentum)	467	UBE2QL1	ENSG00000215218.3	5	3.1478e-07	7.8695e-06	25	3.12395e-05	Yes	Yes
Adipose-Visceral(Omentum)	467	LINC01018	ENSG00000250056.5	5	0.000325297	0.00813243	25	0.0129707	Yes	No
Adipose-Visceral(Omentum)	467	NSUN2	ENSG00000037474.14	5	3.38986e-44	8.47464e-43	25	4.40755e-41	Yes	Yes
Adipose-Visceral(Omentum)	467	SRD5A1	ENSG00000145545.11	5	0.000254729	0.0061135	24	0.0104117	Yes	No
Adipose-Visceral(Omentum)	467	LINC02102	ENSG00000248677.1	5	0.000826271	0.0198305	24	0.0257113	Yes	No
Adipose-Visceral(Omentum)	467	PAPD7	ENSG00000112941.13	5	5.08478e-05	0.0012712	25	0.00296453	Yes	Yes
Adipose-Visceral(Omentum)	467	ADCY2	ENSG00000078295.16	5	1.52087e-05	0.000456262	30	0.00123778	Yes	Yes
Adipose-Visceral(Omentum)	467	C5orf49	ENSG00000215217.6	5	0.00505833	0.126458	25	0.128427	No	No
Adipose-Visceral(Omentum)	467	MTRR	ENSG00000124275.14	5	2.58576e-09	6.72299e-08	26	3.64663e-07	Yes	Yes
Adipose-Visceral(Omentum)	467	FASTKD3	ENSG00000124279.11	5	1.83086e-05	0.000457714	25	0.00124079	Yes	Yes
Adipose-Visceral(Omentum)	467	RP11-480D4.6	ENSG00000272049.1	5	0.00150804	0.037701	25	0.0431092	Yes	No
Adipose-Visceral(Omentum)	467	MIR4458HG	ENSG00000247516.6	5	0.000833049	0.0208262	25	0.0266627	Yes	No
Adipose-Visceral(Omentum)	467	SEMA5A	ENSG00000112902.11	5	8.43172e-05	0.0024452	29	0.00505952	Yes	Yes
Adipose-Visceral(Omentum)	467	SNHG18	ENSG00000250786.1	5	3.40836e-22	7.83924e-21	23	1.32698e-19	Yes	Yes
Adipose-Visceral(Omentum)	467	CTD-2199O4.6	ENSG00000272417.1	5	1.9795e-05	0.00043549	22	0.00118844	Yes	Yes
Adipose-Visceral(Omentum)	467	FAM173B	ENSG00000150756.13	5	1.89262e-05	0.000416377	22	0.00114167	Yes	Yes
Adipose-Visceral(Omentum)	467	CCT5	ENSG00000150753.11	5	0.000629534	0.0138497	22	0.0194248	Yes	No
Adipose-Visceral(Omentum)	467	CMBL	ENSG00000164237.8	5	7.39576e-07	1.70103e-05	23	6.35071e-05	Yes	Yes
Adipose-Visceral(Omentum)	467	MARCH6	ENSG00000145495.15	5	1.81083e-07	4.16491e-06	23	1.73435e-05	Yes	Yes
Adipose-Visceral(Omentum)	467	ROPN1L	ENSG00000145491.11	5	0.000583527	0.0128376	22	0.0183776	Yes	No
Adipose-Visceral(Omentum)	467	ANKRD33B	ENSG00000164236.11	5	0.000366854	0.00807079	22	0.0128953	Yes	No
Adipose-Visceral(Omentum)	467	DAP	ENSG00000112977.15	5	1.17937e-15	2.47667e-14	21	2.62331e-13	Yes	Yes
Adipose-Visceral(Omentum)	467	CTNND2	ENSG00000169862.18	5	3.06671e-16	7.66677e-15	25	8.44474e-14	Yes	Yes
Adipose-Visceral(Omentum)	467	DNAH5	ENSG00000039139.9	5	3.53886e-13	7.78549e-12	22	6.5925e-11	Yes	Yes
Adipose-Visceral(Omentum)	467	TRIO	ENSG00000038382.18	5	0.000139088	0.00292085	21	0.0058479	Yes	Yes
Adipose-Visceral(Omentum)	467	FAM105A	ENSG00000145569.5	5	7.35374e-08	1.1766e-06	16	5.33528e-06	Yes	Yes
Adipose-Visceral(Omentum)	467	OTULIN	ENSG00000154124.4	5	0.000372585	0.00596136	16	0.0102066	Yes	No
Adipose-Visceral(Omentum)	467	ANKH	ENSG00000154122.12	5	9.91402e-05	0.00168538	17	0.00373851	Yes	Yes
Adipose-Visceral(Omentum)	467	CTB-40H15.4	ENSG00000272057.1	5	0.000689548	0.0103432	15	0.0155617	Yes	No
Adipose-Visceral(Omentum)	467	FBXL7	ENSG00000183580.9	5	0.000173786	0.00312815	18	0.00617746	Yes	Yes
Adipose-Visceral(Omentum)	467	ZNF622	ENSG00000173545.4	5	0.000357753	0.0060818	17	0.0103663	Yes	No
Adipose-Visceral(Omentum)	467	FAM134B	ENSG00000154153.13	5	2.0002e-05	0.000360036	18	0.00100735	Yes	Yes
Adipose-Visceral(Omentum)	467	MYO10	ENSG00000145555.14	5	3.21174e-06	6.10231e-05	19	0.000203671	Yes	Yes
Adipose-Visceral(Omentum)	467	BASP1	ENSG00000176788.8	5	1.65944e-05	0.000331887	20	0.000937213	Yes	Yes
Adipose-Visceral(Omentum)	467	C5orf17	ENSG00000248874.5	5	1.28003e-16	2.81608e-15	22	3.23075e-14	Yes	Yes
Adipose-Visceral(Omentum)	467	LINC01021	ENSG00000250337.5	5	0.00108964	0.0207032	19	0.0265322	Yes	No
Adipose-Visceral(Omentum)	467	CDH6	ENSG00000113361.12	5	4.48718e-07	9.42308e-06	21	3.69873e-05	Yes	Yes
Adipose-Visceral(Omentum)	467	DROSHA	ENSG00000113360.16	5	4.01163e-13	8.42441e-12	21	7.10669e-11	Yes	Yes
Adipose-Visceral(Omentum)	467	C5orf22	ENSG00000082213.17	5	1.77527e-05	0.000355054	20	0.000995426	Yes	Yes
Adipose-Visceral(Omentum)	467	PDZD2	ENSG00000133401.15	5	0.000260665	0.00625597	24	0.0105972	Yes	No
Adipose-Visceral(Omentum)	467	GOLPH3	ENSG00000113384.13	5	0.00180805	0.0361611	20	0.0416657	Yes	No
Adipose-Visceral(Omentum)	467	CTD-2186M15.3	ENSG00000272086.1	5	0.00144364	0.0288729	20	0.0346533	Yes	No
Adipose-Visceral(Omentum)	467	MTMR12	ENSG00000150712.10	5	0.00311399	0.0653937	21	0.0695036	No	No
Adipose-Visceral(Omentum)	467	ZFR	ENSG00000056097.15	5	0.000112673	0.0024788	22	0.00511643	Yes	Yes
Adipose-Visceral(Omentum)	467	SUB1	ENSG00000113387.11	5	0.000752752	0.0158078	21	0.0215237	Yes	No
Adipose-Visceral(Omentum)	467	NPR3	ENSG00000113389.15	5	0.000163704	0.00360149	22	0.00690696	Yes	Yes
Adipose-Visceral(Omentum)	467	TARS	ENSG00000113407.13	5	7.65808e-05	0.00145504	19	0.0033098	Yes	Yes
Adipose-Visceral(Omentum)	467	ADAMTS12	ENSG00000151388.10	5	1.96848e-07	4.72436e-06	24	1.94648e-05	Yes	Yes
Adipose-Visceral(Omentum)	467	AMACR	ENSG00000242110.7	5	1.65932e-37	3.48458e-36	21	1.33598e-34	Yes	Yes
Adipose-Visceral(Omentum)	467	C1QTNF3	ENSG00000082196.20	5	0.000650434	0.0136591	21	0.0192254	Yes	No
Adipose-Visceral(Omentum)	467	RAI14	ENSG00000039560.13	5	6.84012e-05	0.00143642	21	0.00327298	Yes	Yes
Adipose-Visceral(Omentum)	467	TTC23L	ENSG00000205838.13	5	9.81575e-05	0.00186499	19	0.00406832	Yes	Yes
Adipose-Visceral(Omentum)	467	RAD1	ENSG00000113456.18	5	0.00300584	0.057111	19	0.0615424	No	No
Adipose-Visceral(Omentum)	467	BRIX1	ENSG00000113460.12	5	1.9919e-05	0.000378462	19	0.00105169	Yes	Yes
Adipose-Visceral(Omentum)	467	DNAJC21	ENSG00000168724.14	5	8.86742e-11	1.77348e-09	20	1.16991e-08	Yes	Yes
Adipose-Visceral(Omentum)	467	PRLR	ENSG00000113494.16	5	0.00036172	0.00759611	21	0.0123067	Yes	No
Adipose-Visceral(Omentum)	467	SPEF2	ENSG00000152582.13	5	3.2512e-06	6.82751e-05	21	0.000225901	Yes	Yes
Adipose-Visceral(Omentum)	467	IL7R	ENSG00000168685.14	5	0.00399455	0.0719019	18	0.0757167	No	No
Adipose-Visceral(Omentum)	467	LMBRD2	ENSG00000164187.6	5	4.81654e-06	8.18812e-05	17	0.000266496	Yes	Yes
Adipose-Visceral(Omentum)	467	SKP2	ENSG00000145604.15	5	4.14079e-05	0.000703934	17	0.00179566	Yes	Yes
Adipose-Visceral(Omentum)	467	NADK2	ENSG00000152620.12	5	0.000957493	0.0162774	17	0.0220127	Yes	No
Adipose-Visceral(Omentum)	467	RANBP3L	ENSG00000164188.8	5	0.0105761	0.169218	16	0.170539	No	No
Adipose-Visceral(Omentum)	467	SLC1A3	ENSG00000079215.13	5	0.00136892	0.0219027	16	0.0277601	Yes	No
Adipose-Visceral(Omentum)	467	NIPBL	ENSG00000164190.17	5	0.000367656	0.00661781	18	0.0110624	Yes	No
Adipose-Visceral(Omentum)	467	C5orf42	ENSG00000197603.13	5	0.000873966	0.0148574	17	0.0205067	Yes	No
Adipose-Visceral(Omentum)	467	NUP155	ENSG00000113569.15	5	0.00216552	0.0368138	17	0.042286	Yes	No
Adipose-Visceral(Omentum)	467	WDR70	ENSG00000082068.8	5	4.40146e-05	0.000792262	18	0.00198875	Yes	Yes
Adipose-Visceral(Omentum)	467	GDNF	ENSG00000168621.14	5	0.00148962	0.0223443	15	0.0282063	Yes	No
Adipose-Visceral(Omentum)	467	EGFLAM	ENSG00000164318.17	5	0.000466461	0.0083963	18	0.0132935	Yes	No
Adipose-Visceral(Omentum)	467	LIFR	ENSG00000113594.9	5	0.000423243	0.00761838	18	0.0123339	Yes	No
Adipose-Visceral(Omentum)	467	OSMR-AS1	ENSG00000249740.2	5	8.12892e-10	1.54449e-08	19	9.11138e-08	Yes	Yes
Adipose-Visceral(Omentum)	467	OSMR	ENSG00000145623.12	5	0.000103201	0.00196083	19	0.00424405	Yes	Yes
Adipose-Visceral(Omentum)	467	RICTOR	ENSG00000164327.12	5	0.00177682	0.0337595	19	0.0394059	Yes	No
Adipose-Visceral(Omentum)	467	FYB	ENSG00000082074.15	5	0.000710095	0.0142019	20	0.0197905	Yes	No
Adipose-Visceral(Omentum)	467	C9	ENSG00000113600.10	5	0.00436064	0.0872129	20	0.0903551	No	No
Adipose-Visceral(Omentum)	467	DAB2	ENSG00000153071.14	5	0.00125523	0.0251047	20	0.0309359	Yes	No
Adipose-Visceral(Omentum)	467	LINC02104	ENSG00000271334.5	5	0.000997476	0.018952	19	0.0248398	Yes	No
Adipose-Visceral(Omentum)	467	TTC33	ENSG00000113638.13	5	0.00022105	0.0057473	26	0.00993294	Yes	Yes
Adipose-Visceral(Omentum)	467	PTGER4	ENSG00000171522.5	5	0.000466876	0.011205	24	0.0165332	Yes	No
Adipose-Visceral(Omentum)	467	PRKAA1	ENSG00000132356.11	5	0.000207323	0.00476844	23	0.0085895	Yes	Yes
Adipose-Visceral(Omentum)	467	RPL37	ENSG00000145592.13	5	0.0017543	0.040349	23	0.0456713	Yes	No
Adipose-Visceral(Omentum)	467	CARD6	ENSG00000132357.13	5	0.000345566	0.00794802	23	0.01274	Yes	No
Adipose-Visceral(Omentum)	467	C7	ENSG00000112936.18	5	0.000242507	0.00557766	23	0.00971932	Yes	Yes
Adipose-Visceral(Omentum)	467	MROH2B	ENSG00000171495.16	5	1.3224e-21	2.90928e-20	22	4.73696e-19	Yes	Yes
Adipose-Visceral(Omentum)	467	C6	ENSG00000039537.13	5	5.32072e-05	0.00117056	22	0.00276943	Yes	Yes
Adipose-Visceral(Omentum)	467	PLCXD3	ENSG00000182836.9	5	4.21566e-07	8.85289e-06	21	3.48809e-05	Yes	Yes
Adipose-Visceral(Omentum)	467	OXCT1	ENSG00000083720.12	5	0.000495437	0.0094133	19	0.0144757	Yes	No
Adipose-Visceral(Omentum)	467	C5orf51	ENSG00000205765.8	5	0.00199817	0.0379652	19	0.0433808	Yes	No
Adipose-Visceral(Omentum)	467	FBXO4	ENSG00000151876.12	5	0.00015704	0.00298377	19	0.0059526	Yes	Yes
Adipose-Visceral(Omentum)	467	GHR	ENSG00000112964.13	5	0.00142469	0.0270691	19	0.0328665	Yes	No
Adipose-Visceral(Omentum)	467	CCDC152	ENSG00000198865.9	5	0.00014104	0.0021156	15	0.00451156	Yes	Yes
Adipose-Visceral(Omentum)	467	SELENOP	ENSG00000250722.5	5	0.000586729	0.00938766	16	0.0144437	Yes	No
Adipose-Visceral(Omentum)	467	CTD-2201E18.5	ENSG00000271788.1	5	0.00520871	0.0781307	15	0.0816624	No	No
Adipose-Visceral(Omentum)	467	CTD-2035E11.4	ENSG00000272382.1	5	0.0158583	0.237874	15	0.238605	No	No
Adipose-Visceral(Omentum)	467	ANXA2R	ENSG00000177721.4	5	0.000430228	0.00645341	15	0.0108492	Yes	No
Adipose-Visceral(Omentum)	467	CTD-2035E11.5	ENSG00000272144.1	5	5.12334e-05	0.000768501	15	0.0019375	Yes	Yes
Adipose-Visceral(Omentum)	467	ZNF131	ENSG00000172262.11	5	0.000214609	0.00343374	16	0.00664922	Yes	Yes
Adipose-Visceral(Omentum)	467	NIM1K	ENSG00000177453.7	5	1.6941e-12	2.71056e-11	16	2.16736e-10	Yes	Yes
Adipose-Visceral(Omentum)	467	HMGCS1	ENSG00000112972.14	5	0.000826044	0.0132167	16	0.0187691	Yes	No
Adipose-Visceral(Omentum)	467	CCL28	ENSG00000151882.11	5	0.0024166	0.0386656	16	0.0440717	Yes	No
Adipose-Visceral(Omentum)	467	TMEM267	ENSG00000151881.14	5	0.000391383	0.00626212	16	0.0106041	Yes	No
Adipose-Visceral(Omentum)	467	C5orf34	ENSG00000172244.8	5	1.09538e-05	0.000175261	16	0.00053138	Yes	Yes
Adipose-Visceral(Omentum)	467	PAIP1	ENSG00000172239.13	5	0.00101439	0.0162302	16	0.0219621	Yes	No
Adipose-Visceral(Omentum)	467	NNT	ENSG00000112992.16	5	2.14221e-14	3.64175e-13	17	3.44641e-12	Yes	Yes
Adipose-Visceral(Omentum)	467	FGF10	ENSG00000070193.4	5	0.0185431	0.241061	13	0.241748	No	No
Adipose-Visceral(Omentum)	467	MRPS30	ENSG00000112996.10	5	0.000751189	0.00826307	11	0.0131347	Yes	No
Adipose-Visceral(Omentum)	467	RP11-53O19.3	ENSG00000272335.1	5	2.06973e-08	2.27671e-07	11	1.14268e-06	Yes	Yes
Adipose-Visceral(Omentum)	467	EMB	ENSG00000170571.11	5	9.97497e-09	1.29675e-07	13	6.7403e-07	Yes	Yes
Adipose-Visceral(Omentum)	467	PARP8	ENSG00000151883.17	5	6.95492e-14	1.04324e-12	15	9.5553e-12	Yes	Yes
Adipose-Visceral(Omentum)	467	CTD-2089N3.1	ENSG00000250360.1	5	0.023282	0.372513	16	0.372824	No	No
Adipose-Visceral(Omentum)	467	LINC02106	ENSG00000251573.2	5	0.00295985	0.0473577	16	0.0523473	No	No
Adipose-Visceral(Omentum)	467	ISL1	ENSG00000016082.14	5	0.00192304	0.0326916	17	0.0383314	Yes	No
Adipose-Visceral(Omentum)	467	ITGA1	ENSG00000213949.8	5	5.77416e-07	1.32806e-05	23	5.06576e-05	Yes	Yes
Adipose-Visceral(Omentum)	467	PELO	ENSG00000152684.10	5	0.000351583	0.00773482	22	0.0124785	Yes	No
Adipose-Visceral(Omentum)	467	ITGA2	ENSG00000164171.10	5	3.94875e-09	9.08213e-08	23	4.8299e-07	Yes	Yes
Adipose-Visceral(Omentum)	467	MOCS2	ENSG00000164172.18	5	2.40383e-05	0.000528842	22	0.00140703	Yes	Yes
Adipose-Visceral(Omentum)	467	FST	ENSG00000134363.11	5	0.00382332	0.0879365	23	0.0910207	No	No
Adipose-Visceral(Omentum)	467	NDUFS4	ENSG00000164258.11	5	1.08661e-05	0.000271653	25	0.000785158	Yes	Yes
Adipose-Visceral(Omentum)	467	CTD-2081C10.7	ENSG00000272416.1	5	0.00511945	0.122867	24	0.1249	No	No
Adipose-Visceral(Omentum)	467	ARL15	ENSG00000185305.10	5	3.14309e-05	0.000848633	27	0.00210901	Yes	Yes
Adipose-Visceral(Omentum)	467	HSPB3	ENSG00000169271.2	5	1.35333e-05	0.000297733	22	0.000853526	Yes	Yes
Adipose-Visceral(Omentum)	467	SNX18	ENSG00000178996.13	5	0.000160263	0.00352578	22	0.00678989	Yes	Yes
Adipose-Visceral(Omentum)	467	ESM1	ENSG00000164283.12	5	0.000979142	0.0215411	22	0.0273986	Yes	No
Adipose-Visceral(Omentum)	467	GZMK	ENSG00000113088.5	5	0.000594709	0.0124889	21	0.0179754	Yes	No
Adipose-Visceral(Omentum)	467	GZMA	ENSG00000145649.7	5	0.00148775	0.0312427	21	0.0369114	Yes	No
Adipose-Visceral(Omentum)	467	GPX8	ENSG00000164294.13	5	0.0022652	0.0475691	21	0.0525413	No	No
Adipose-Visceral(Omentum)	467	CCNO	ENSG00000152669.8	5	0.000401034	0.00842172	21	0.0133231	Yes	No
Adipose-Visceral(Omentum)	467	DHX29	ENSG00000067248.9	5	0.000655104	0.0137572	21	0.0193331	Yes	No
Adipose-Visceral(Omentum)	467	SKIV2L2	ENSG00000039123.15	5	0.000158301	0.00348262	22	0.00672355	Yes	Yes
Adipose-Visceral(Omentum)	467	PLPP1	ENSG00000067113.16	5	0.000103788	0.00228334	22	0.00479911	Yes	Yes
Adipose-Visceral(Omentum)	467	SLC38A9	ENSG00000177058.11	5	0.000482916	0.0101412	21	0.0153427	Yes	No
Adipose-Visceral(Omentum)	467	IL6ST	ENSG00000134352.19	5	0.0021772	0.043544	20	0.0486889	Yes	No
Adipose-Visceral(Omentum)	467	ANKRD55	ENSG00000164512.17	5	1.57419e-06	3.14839e-05	20	0.000111842	Yes	Yes
Adipose-Visceral(Omentum)	467	LINC01948	ENSG00000248727.5	5	0.00151668	0.0288169	19	0.0346	Yes	No
Adipose-Visceral(Omentum)	467	C5orf67	ENSG00000225940.5	5	0.000464998	0.00929996	20	0.0143469	Yes	No
Adipose-Visceral(Omentum)	467	MAP3K1	ENSG00000095015.5	5	9.12279e-05	0.00173333	19	0.0038289	Yes	Yes
Adipose-Visceral(Omentum)	467	SETD9	ENSG00000155542.11	5	2.72182e-36	5.17145e-35	19	1.8937e-33	Yes	Yes
Adipose-Visceral(Omentum)	467	MIER3	ENSG00000155545.19	5	2.27492e-05	0.000432234	19	0.00118117	Yes	Yes
Adipose-Visceral(Omentum)	467	GPBP1	ENSG00000062194.15	5	0.000724543	0.0152154	21	0.0208835	Yes	No
Adipose-Visceral(Omentum)	467	CTD-2023N9.3	ENSG00000249436.1	5	0.000107897	0.00215794	20	0.00458767	Yes	Yes
Adipose-Visceral(Omentum)	467	PLK2	ENSG00000145632.14	5	5.89481e-05	0.00135581	23	0.00312119	Yes	Yes
Adipose-Visceral(Omentum)	467	GAPT	ENSG00000175857.8	5	0.000543341	0.0124968	23	0.0179831	Yes	No
Adipose-Visceral(Omentum)	467	RAB3C	ENSG00000152932.7	5	0.00162981	0.0391154	24	0.0444827	Yes	No
Adipose-Visceral(Omentum)	467	PDE4D	ENSG00000113448.18	5	0.0099852	0.299556	30	0.299957	No	No
Adipose-Visceral(Omentum)	467	DEPDC1B	ENSG00000035499.12	5	0.00164973	0.0230963	14	0.0289498	Yes	No
Adipose-Visceral(Omentum)	467	ELOVL7	ENSG00000164181.13	5	3.56079e-05	0.00049851	14	0.00133723	Yes	Yes
Adipose-Visceral(Omentum)	467	RP11-231G3.1	ENSG00000272308.1	5	0.00339138	0.0440879	13	0.0492204	Yes	No
Adipose-Visceral(Omentum)	467	ERCC8	ENSG00000049167.13	5	4.9685e-09	6.9559e-08	14	3.76046e-07	Yes	Yes
Adipose-Visceral(Omentum)	467	NDUFAF2	ENSG00000164182.10	5	2.77567e-05	0.00041635	15	0.00114167	Yes	Yes
Adipose-Visceral(Omentum)	467	SMIM15	ENSG00000188725.7	5	0.00140837	0.0183088	13	0.0241609	Yes	No
Adipose-Visceral(Omentum)	467	ZSWIM6	ENSG00000130449.5	5	0.000465758	0.00698637	15	0.0115322	Yes	No
Adipose-Visceral(Omentum)	467	KIF2A	ENSG00000068796.16	5	0.000303537	0.00485658	16	0.00871243	Yes	Yes
Adipose-Visceral(Omentum)	467	DIMT1	ENSG00000086189.9	5	0.000173006	0.0027681	16	0.0055945	Yes	Yes
Adipose-Visceral(Omentum)	467	IPO11	ENSG00000086200.16	5	0.00108557	0.0206258	19	0.0264538	Yes	No
Adipose-Visceral(Omentum)	467	LRRC70	ENSG00000186105.7	5	0.00220627	0.0375065	17	0.0429251	Yes	No
Adipose-Visceral(Omentum)	467	RNF180	ENSG00000164197.11	5	3.41777e-08	6.15198e-07	18	2.89877e-06	Yes	Yes
Adipose-Visceral(Omentum)	467	RGS7BP	ENSG00000186479.4	5	5.31946e-05	0.000851114	16	0.002114	Yes	Yes
Adipose-Visceral(Omentum)	467	SREK1IP1	ENSG00000153006.15	5	8.13303e-06	0.000121995	15	0.000383625	Yes	Yes
Adipose-Visceral(Omentum)	467	CWC27	ENSG00000153015.15	5	0.00694298	0.111088	16	0.113396	No	No
Adipose-Visceral(Omentum)	467	RP11-307L14.1	ENSG00000272370.1	5	0.000439926	0.00659889	15	0.0110369	Yes	No
Adipose-Visceral(Omentum)	467	RP11-307L14.2	ENSG00000272354.1	5	0.00663356	0.0995034	15	0.102123	No	No
Adipose-Visceral(Omentum)	467	ADAMTS6	ENSG00000049192.14	5	0.00249217	0.044859	18	0.0499259	Yes	No
Adipose-Visceral(Omentum)	467	CENPK	ENSG00000123219.12	5	1.54543e-14	2.47268e-13	16	2.38022e-12	Yes	Yes
Adipose-Visceral(Omentum)	467	PPWD1	ENSG00000113593.11	5	3.24669e-12	5.51938e-11	17	4.2724e-10	Yes	Yes
Adipose-Visceral(Omentum)	467	TRIM23	ENSG00000113595.14	5	6.10703e-06	0.000103819	17	0.00033117	Yes	Yes
Adipose-Visceral(Omentum)	467	TRAPPC13	ENSG00000113597.17	5	8.88914e-05	0.00151115	17	0.0034158	Yes	Yes
Adipose-Visceral(Omentum)	467	CTC-534A2.2	ENSG00000253251.2	5	3.09225e-06	5.25682e-05	17	0.000177935	Yes	Yes
Adipose-Visceral(Omentum)	467	SGTB	ENSG00000197860.9	5	0.000299092	0.00508456	17	0.00904365	Yes	Yes
Adipose-Visceral(Omentum)	467	NLN	ENSG00000123213.22	5	0.000135412	0.00243742	18	0.00504846	Yes	Yes
Adipose-Visceral(Omentum)	467	CTD-2033C11.1	ENSG00000269961.1	5	0.0017399	0.0295782	17	0.0353297	Yes	No
Adipose-Visceral(Omentum)	467	ERBIN	ENSG00000112851.14	5	0.00262036	0.0471665	18	0.0521575	No	No
Adipose-Visceral(Omentum)	467	SREK1	ENSG00000153914.15	5	0.000316176	0.00537499	17	0.00945246	Yes	Yes
Adipose-Visceral(Omentum)	467	MAST4	ENSG00000069020.18	5	0.00208445	0.0500267	24	0.0548875	No	No
Adipose-Visceral(Omentum)	467	CD180	ENSG00000134061.5	5	0.00130408	0.0260816	20	0.0319072	Yes	No
Adipose-Visceral(Omentum)	467	RP11-434D9.1	ENSG00000249364.5	5	0.00122937	0.0270462	22	0.0328453	Yes	No
Adipose-Visceral(Omentum)	467	RP11-83M16.5	ENSG00000249736.1	5	0.00155304	0.0279548	18	0.0337523	Yes	No
Adipose-Visceral(Omentum)	467	PIK3R1	ENSG00000145675.14	5	0.000132942	0.0025259	19	0.00519453	Yes	Yes
Adipose-Visceral(Omentum)	467	SLC30A5	ENSG00000145740.18	5	0.0014263	0.0156893	11	0.0213916	Yes	No
Adipose-Visceral(Omentum)	467	CCNB1	ENSG00000134057.14	5	0.00171032	0.0171032	10	0.0229051	Yes	No
Adipose-Visceral(Omentum)	467	CENPH	ENSG00000153044.9	5	9.51772e-09	9.51772e-08	10	5.04361e-07	Yes	Yes
Adipose-Visceral(Omentum)	467	MRPS36	ENSG00000134056.11	5	0.000770829	0.00770829	10	0.0124458	Yes	No
Adipose-Visceral(Omentum)	467	CDK7	ENSG00000134058.11	5	0.000889001	0.00889001	10	0.0138743	Yes	No
Adipose-Visceral(Omentum)	467	CCDC125	ENSG00000183323.12	5	2.02694e-16	2.02694e-15	10	2.35248e-14	Yes	Yes
Adipose-Visceral(Omentum)	467	AK6	ENSG00000085231.13	5	0.000491086	0.00441977	9	0.00809886	Yes	Yes
Adipose-Visceral(Omentum)	467	TAF9	ENSG00000273841.4	5	8.26904e-05	0.000744214	9	0.00188368	Yes	Yes
Adipose-Visceral(Omentum)	467	RAD17	ENSG00000152942.18	5	7.43841e-08	6.69457e-07	9	3.14123e-06	Yes	Yes
Adipose-Visceral(Omentum)	467	MARVELD2	ENSG00000152939.14	5	0.00179222	0.01613	9	0.0218513	Yes	No
Adipose-Visceral(Omentum)	467	OCLN	ENSG00000197822.10	5	4.54677e-14	3.63742e-13	8	3.44412e-12	Yes	Yes
Adipose-Visceral(Omentum)	467	GTF2H2C	ENSG00000183474.15	5	1.69034e-11	1.35227e-10	8	1.00763e-09	Yes	Yes
Adipose-Visceral(Omentum)	467	SERF1B	ENSG00000205572.9	5	1.01237e-10	5.06183e-10	5	3.54229e-09	Yes	Yes
Adipose-Visceral(Omentum)	467	SMN2	ENSG00000205571.13	5	1.9197e-10	7.67878e-10	4	5.28097e-09	Yes	Yes
Adipose-Visceral(Omentum)	467	SERF1A	ENSG00000172058.15	5	2.30927e-68	1.38556e-67	6	2.12488e-65	Yes	Yes
Adipose-Visceral(Omentum)	467	SMN1	ENSG00000172062.16	5	0.0042253	0.0253518	6	0.0311909	Yes	No
Adipose-Visceral(Omentum)	467	NAIP	ENSG00000249437.7	5	3.07613e-07	2.15329e-06	7	9.38463e-06	Yes	Yes
Adipose-Visceral(Omentum)	467	GTF2H2	ENSG00000145736.14	5	1.68557e-57	1.1799e-56	7	1.20977e-54	Yes	Yes
Adipose-Visceral(Omentum)	467	BDP1	ENSG00000145734.18	5	0.00112932	0.0124226	11	0.0178963	Yes	No
Adipose-Visceral(Omentum)	467	MCCC2	ENSG00000131844.15	5	0.000205842	0.00226426	11	0.0047713	Yes	Yes
Adipose-Visceral(Omentum)	467	MAP1B	ENSG00000131711.14	5	1.67354e-19	2.51031e-18	15	3.59764e-17	Yes	Yes
Adipose-Visceral(Omentum)	467	MRPS27	ENSG00000113048.16	5	0.00320316	0.0512505	16	0.0560417	No	No
Adipose-Visceral(Omentum)	467	PTCD2	ENSG00000049883.14	5	0.000119649	0.00203403	17	0.004374	Yes	Yes
Adipose-Visceral(Omentum)	467	ZNF366	ENSG00000178175.11	5	0.000651462	0.0110749	17	0.0163971	Yes	No
Adipose-Visceral(Omentum)	467	TNPO1	ENSG00000083312.17	5	0.000811259	0.0137914	17	0.0193727	Yes	No
Adipose-Visceral(Omentum)	467	CTD-2376I4.1	ENSG00000271926.1	5	0.00156287	0.0250059	16	0.0308436	Yes	No
Adipose-Visceral(Omentum)	467	CTD-2376I4.2	ENSG00000272081.1	5	3.30017e-07	5.28027e-06	16	2.15376e-05	Yes	Yes
Adipose-Visceral(Omentum)	467	FCHO2	ENSG00000157107.13	5	8.62897e-13	1.55322e-11	18	1.27141e-10	Yes	Yes
Adipose-Visceral(Omentum)	467	TMEM171	ENSG00000157111.12	5	0.00289438	0.04631	16	0.0513433	No	No
Adipose-Visceral(Omentum)	467	FOXD1	ENSG00000251493.4	5	0.00145632	0.0262137	18	0.0320351	Yes	No
Adipose-Visceral(Omentum)	467	RP11-79P5.9	ENSG00000272525.1	5	0.000158889	0.0030189	19	0.00600999	Yes	Yes
Adipose-Visceral(Omentum)	467	BTF3	ENSG00000145741.15	5	8.3027e-05	0.00157751	19	0.00354171	Yes	Yes
Adipose-Visceral(Omentum)	467	ANKRA2	ENSG00000164331.9	5	0.000408368	0.007759	19	0.0125108	Yes	No
Adipose-Visceral(Omentum)	467	UTP15	ENSG00000164338.9	5	6.35303e-08	1.20708e-06	19	5.4652e-06	Yes	Yes
Adipose-Visceral(Omentum)	467	ARHGEF28	ENSG00000214944.9	5	6.10117e-06	0.000134226	22	0.000418362	Yes	Yes
Adipose-Visceral(Omentum)	467	ENC1	ENSG00000171617.13	5	0.00018202	0.00345837	19	0.00668609	Yes	Yes
Adipose-Visceral(Omentum)	467	HEXB	ENSG00000049860.13	5	0.00243607	0.0487215	20	0.0536424	No	No
Adipose-Visceral(Omentum)	467	GFM2	ENSG00000164347.17	5	0.000233725	0.0046745	20	0.00845425	Yes	Yes
Adipose-Visceral(Omentum)	467	NSA2	ENSG00000164346.9	5	2.86288e-61	5.72575e-60	20	6.82888e-58	Yes	Yes
Adipose-Visceral(Omentum)	467	FAM169A	ENSG00000198780.11	5	0.00416307	0.0874245	21	0.0905535	No	No
Adipose-Visceral(Omentum)	467	GCNT4	ENSG00000176928.5	5	3.41906e-05	0.000683812	20	0.0017503	Yes	Yes
Adipose-Visceral(Omentum)	467	LINC01336	ENSG00000250889.2	5	9.34376e-05	0.00186875	20	0.00407375	Yes	Yes
Adipose-Visceral(Omentum)	467	ANKRD31	ENSG00000145700.9	5	0.000388357	0.00815549	21	0.012999	Yes	No
Adipose-Visceral(Omentum)	467	HMGCR	ENSG00000113161.15	5	0.000113353	0.00226705	20	0.00477438	Yes	Yes
Adipose-Visceral(Omentum)	467	COL4A3BP	ENSG00000113163.15	5	0.000111197	0.00233513	21	0.0048828	Yes	Yes
Adipose-Visceral(Omentum)	467	POLK	ENSG00000122008.15	5	0.000323808	0.00615235	19	0.0104647	Yes	No
Adipose-Visceral(Omentum)	467	CTC-366B18.4	ENSG00000272040.1	5	0.000333629	0.00600532	18	0.0102661	Yes	No
Adipose-Visceral(Omentum)	467	ANKDD1B	ENSG00000189045.13	5	3.47696e-09	6.95392e-08	20	3.76046e-07	Yes	Yes
Adipose-Visceral(Omentum)	467	POC5	ENSG00000152359.14	5	3.41558e-15	6.4896e-14	19	6.61607e-13	Yes	Yes
Adipose-Visceral(Omentum)	467	SV2C	ENSG00000122012.13	5	8.70784e-07	1.91572e-05	22	7.10057e-05	Yes	Yes
Adipose-Visceral(Omentum)	467	AC113404.1	ENSG00000254893.5	5	0.0015272	0.0305441	20	0.0362516	Yes	No
Adipose-Visceral(Omentum)	467	IQGAP2	ENSG00000145703.15	5	4.35186e-05	0.00100093	23	0.00242763	Yes	Yes
Adipose-Visceral(Omentum)	467	F2RL2	ENSG00000164220.6	5	1.24342e-06	2.61119e-05	21	9.45465e-05	Yes	Yes
Adipose-Visceral(Omentum)	467	F2R	ENSG00000181104.6	5	1.35214e-22	2.83948e-21	21	4.96578e-20	Yes	Yes
Adipose-Visceral(Omentum)	467	F2RL1	ENSG00000164251.4	5	7.31841e-18	1.53687e-16	21	1.9641e-15	Yes	Yes
Adipose-Visceral(Omentum)	467	S100Z	ENSG00000171643.13	5	0.000127033	0.00279473	22	0.00563309	Yes	Yes
Adipose-Visceral(Omentum)	467	CRHBP	ENSG00000145708.10	5	7.47653e-05	0.00157007	21	0.00352809	Yes	Yes
Adipose-Visceral(Omentum)	467	AGGF1	ENSG00000164252.12	5	0.000106493	0.00223635	21	0.00472524	Yes	Yes
Adipose-Visceral(Omentum)	467	ZBED3	ENSG00000132846.5	5	6.80335e-14	1.36067e-12	20	1.23181e-11	Yes	Yes
Adipose-Visceral(Omentum)	467	PDE8B	ENSG00000113231.13	5	0.000325947	0.00684489	21	0.0113479	Yes	No
Adipose-Visceral(Omentum)	467	WDR41	ENSG00000164253.13	5	7.7527e-09	1.62807e-07	21	8.36312e-07	Yes	Yes
Adipose-Visceral(Omentum)	467	TBCA	ENSG00000171530.13	5	0.000540473	0.0113499	21	0.0167024	Yes	No
Adipose-Visceral(Omentum)	467	AP3B1	ENSG00000132842.13	5	1.61304e-08	3.38738e-07	21	1.66065e-06	Yes	Yes
Adipose-Visceral(Omentum)	467	SCAMP1-AS1	ENSG00000245556.2	5	5.98397e-06	0.000113695	19	0.000359795	Yes	Yes
Adipose-Visceral(Omentum)	467	SCAMP1	ENSG00000085365.17	5	0.00303992	0.0577585	19	0.062158	No	No
Adipose-Visceral(Omentum)	467	LHFPL2	ENSG00000145685.13	5	0.00678588	0.135718	20	0.137519	No	No
Adipose-Visceral(Omentum)	467	ARSB	ENSG00000113273.15	5	1.88487e-06	3.58126e-05	19	0.000125456	Yes	Yes
Adipose-Visceral(Omentum)	467	DMGDH	ENSG00000132837.14	5	5.84404e-12	1.16881e-10	20	8.77486e-10	Yes	Yes
Adipose-Visceral(Omentum)	467	BHMT2	ENSG00000132840.9	5	4.63849e-20	8.34928e-19	18	1.23606e-17	Yes	Yes
Adipose-Visceral(Omentum)	467	BHMT	ENSG00000145692.14	5	4.22238e-15	7.60029e-14	18	7.70899e-13	Yes	Yes
Adipose-Visceral(Omentum)	467	JMY	ENSG00000152409.8	5	0.0018269	0.0365381	20	0.0420161	Yes	No
Adipose-Visceral(Omentum)	467	HOMER1	ENSG00000152413.14	5	0.00098852	0.0197704	20	0.0256482	Yes	No
Adipose-Visceral(Omentum)	467	PAPD4	ENSG00000164329.13	5	0.00163885	0.0344159	21	0.0399991	Yes	No
Adipose-Visceral(Omentum)	467	CMYA5	ENSG00000164309.14	5	2.98148e-05	0.000626111	21	0.00162604	Yes	Yes
Adipose-Visceral(Omentum)	467	MTX3	ENSG00000177034.14	5	0.0001224	0.0023256	19	0.0048691	Yes	Yes
Adipose-Visceral(Omentum)	467	THBS4	ENSG00000113296.14	5	3.01487e-11	6.02973e-10	20	4.19184e-09	Yes	Yes
Adipose-Visceral(Omentum)	467	SERINC5	ENSG00000164300.16	5	2.62933e-08	5.52159e-07	21	2.62726e-06	Yes	Yes
Adipose-Visceral(Omentum)	467	ZFYVE16	ENSG00000039319.16	5	0.000819698	0.0172137	21	0.0230135	Yes	No
Adipose-Visceral(Omentum)	467	FAM151B	ENSG00000152380.9	5	1.29557e-06	2.7207e-05	21	9.8047e-05	Yes	Yes
Adipose-Visceral(Omentum)	467	ANKRD34B	ENSG00000189127.7	5	4.33216e-12	8.66432e-11	20	6.57909e-10	Yes	Yes
Adipose-Visceral(Omentum)	467	DHFR	ENSG00000228716.6	5	1.48999e-52	2.97998e-51	20	2.39775e-49	Yes	Yes
Adipose-Visceral(Omentum)	467	MSH3	ENSG00000113318.9	5	1.96544e-26	4.32396e-25	22	9.56656e-24	Yes	Yes
Adipose-Visceral(Omentum)	467	RASGRF2	ENSG00000113319.12	5	3.12981e-12	6.25962e-11	20	4.82459e-10	Yes	Yes
Adipose-Visceral(Omentum)	467	CKMT2	ENSG00000131730.15	5	8.74586e-08	1.57425e-06	18	7.01785e-06	Yes	Yes
Adipose-Visceral(Omentum)	467	ZCCHC9	ENSG00000131732.11	5	0.000284896	0.00484323	17	0.00869467	Yes	Yes
Adipose-Visceral(Omentum)	467	SSBP2	ENSG00000145687.16	5	7.03719e-07	1.40744e-05	20	5.34921e-05	Yes	Yes
Adipose-Visceral(Omentum)	467	ATG10	ENSG00000152348.15	5	1.93872e-41	3.68356e-40	19	1.70346e-38	Yes	Yes
Adipose-Visceral(Omentum)	467	RPS23	ENSG00000186468.12	5	3.86691e-17	6.18705e-16	16	7.49084e-15	Yes	Yes
Adipose-Visceral(Omentum)	467	ATP6AP1L	ENSG00000205464.11	5	2.00033e-57	3.20053e-56	16	3.19039e-54	Yes	Yes
Adipose-Visceral(Omentum)	467	CTD-2227C6.2	ENSG00000249664.1	5	3.53684e-28	5.30527e-27	15	1.32212e-25	Yes	Yes
Adipose-Visceral(Omentum)	467	RP11-343L5.2	ENSG00000271862.1	5	7.57876e-05	0.0012126	16	0.00285197	Yes	Yes
Adipose-Visceral(Omentum)	467	TMEM167A	ENSG00000174695.9	5	0.00152244	0.024359	16	0.0302285	Yes	No
Adipose-Visceral(Omentum)	467	XRCC4	ENSG00000152422.15	5	0.00924786	0.157214	17	0.158699	No	No
Adipose-Visceral(Omentum)	467	VCAN	ENSG00000038427.15	5	0.000178104	0.00284966	16	0.00572517	Yes	Yes
Adipose-Visceral(Omentum)	467	EDIL3	ENSG00000164176.12	5	0.00219734	0.0483414	22	0.0532991	No	No
Adipose-Visceral(Omentum)	467	COX7C	ENSG00000127184.12	5	0.00130243	0.0221412	17	0.0280071	Yes	No
Adipose-Visceral(Omentum)	467	RASA1	ENSG00000145715.14	5	0.000423953	0.00551139	13	0.00963473	Yes	Yes
Adipose-Visceral(Omentum)	467	CCNH	ENSG00000134480.13	5	0.000539516	0.00647419	12	0.010876	Yes	No
Adipose-Visceral(Omentum)	467	TMEM161B	ENSG00000164180.13	5	0.000912316	0.00821085	9	0.0130679	Yes	No
Adipose-Visceral(Omentum)	467	MEF2C	ENSG00000081189.15	5	0.00199466	0.0219412	11	0.0277991	Yes	No
Adipose-Visceral(Omentum)	467	CETN3	ENSG00000153140.8	5	6.54265e-09	8.50544e-08	13	4.54341e-07	Yes	Yes
Adipose-Visceral(Omentum)	467	MBLAC2	ENSG00000176055.9	5	0.00314965	0.0409455	13	0.0462334	Yes	No
Adipose-Visceral(Omentum)	467	POLR3G	ENSG00000113356.11	5	5.64022e-05	0.000733229	13	0.00185955	Yes	Yes
Adipose-Visceral(Omentum)	467	LYSMD3	ENSG00000176018.12	5	0.00674213	0.0876477	13	0.0907637	No	No
Adipose-Visceral(Omentum)	467	RP11-213H15.1	ENSG00000234292.3	5	0.00956483	0.133908	14	0.135777	No	No
Adipose-Visceral(Omentum)	467	LUCAT1	ENSG00000248323.5	5	0.00509454	0.0713236	14	0.075165	No	No
Adipose-Visceral(Omentum)	467	ARRDC3	ENSG00000113369.8	5	0.0124647	0.174505	14	0.1757	No	No
Adipose-Visceral(Omentum)	467	ARRDC3-AS1	ENSG00000281357.2	5	0.00222884	0.0312037	14	0.0368784	Yes	No
Adipose-Visceral(Omentum)	467	LINC02058	ENSG00000248528.1	5	0.00300231	0.0300231	10	0.0357586	Yes	No
Adipose-Visceral(Omentum)	467	NR2F1	ENSG00000175745.11	5	0.000376762	0.00339086	9	0.0065868	Yes	Yes
Adipose-Visceral(Omentum)	467	FAM172A	ENSG00000113391.18	5	0.000181179	0.00235533	13	0.00491744	Yes	Yes
Adipose-Visceral(Omentum)	467	KIAA0825	ENSG00000185261.14	5	1.63874e-05	0.000213036	13	0.000631612	Yes	Yes
Adipose-Visceral(Omentum)	467	SLF1	ENSG00000133302.12	5	0.00210347	0.0252417	12	0.0310766	Yes	No
Adipose-Visceral(Omentum)	467	MCTP1	ENSG00000175471.19	5	2.15559e-06	3.23339e-05	15	0.000114364	Yes	Yes
Adipose-Visceral(Omentum)	467	TTC37	ENSG00000198677.10	5	2.35045e-11	3.52568e-10	15	2.50838e-09	Yes	Yes
Adipose-Visceral(Omentum)	467	ARSK	ENSG00000164291.16	5	0.000401675	0.00602513	15	0.0102912	Yes	No
Adipose-Visceral(Omentum)	467	GPR150	ENSG00000178015.4	5	8.64915e-05	0.00129737	15	0.0030107	Yes	Yes
Adipose-Visceral(Omentum)	467	RFESD	ENSG00000175449.13	5	0.000540683	0.00811024	15	0.0129441	Yes	No
Adipose-Visceral(Omentum)	467	SPATA9	ENSG00000145757.15	5	1.49709e-07	2.24564e-06	15	9.75865e-06	Yes	Yes
Adipose-Visceral(Omentum)	467	RHOBTB3	ENSG00000164292.12	5	0.000424129	0.00678606	16	0.0112735	Yes	No
Adipose-Visceral(Omentum)	467	GLRX	ENSG00000173221.13	5	2.32447e-06	3.71915e-05	16	0.000129805	Yes	Yes
Adipose-Visceral(Omentum)	467	AC008592.8	ENSG00000272021.1	5	0.000105672	0.00169075	16	0.00374861	Yes	Yes
Adipose-Visceral(Omentum)	467	LINC01554	ENSG00000236882.7	5	1.23107e-05	0.000196971	16	0.000589237	Yes	Yes
Adipose-Visceral(Omentum)	467	ELL2	ENSG00000118985.15	5	0.000100324	0.00170551	17	0.00377663	Yes	Yes
Adipose-Visceral(Omentum)	467	PCSK1	ENSG00000175426.10	5	6.24925e-08	1.12487e-06	18	5.11881e-06	Yes	Yes
Adipose-Visceral(Omentum)	467	CAST	ENSG00000153113.23	5	4.04127e-33	8.08253e-32	20	2.50908e-30	Yes	Yes
Adipose-Visceral(Omentum)	467	ERAP1	ENSG00000164307.12	5	1.22772e-28	2.33267e-27	19	5.95378e-26	Yes	Yes
Adipose-Visceral(Omentum)	467	ERAP2	ENSG00000164308.16	5	1.12002e-143	2.12803e-142	19	9.54583e-139	Yes	Yes
Adipose-Visceral(Omentum)	467	LNPEP	ENSG00000113441.15	5	8.65901e-05	0.0017318	20	0.00382728	Yes	Yes
Adipose-Visceral(Omentum)	467	LIX1-AS1	ENSG00000251513.2	5	9.98928e-11	2.29753e-09	23	1.49473e-08	Yes	Yes
Adipose-Visceral(Omentum)	467	RIOK2	ENSG00000058729.10	5	6.4279e-05	0.00134986	21	0.00310918	Yes	Yes
Adipose-Visceral(Omentum)	467	RGMB	ENSG00000174136.11	5	4.15374e-05	0.000830747	20	0.00207101	Yes	Yes
Adipose-Visceral(Omentum)	467	CHD1	ENSG00000153922.10	5	0.00191925	0.0403042	21	0.0456293	Yes	No
Adipose-Visceral(Omentum)	467	LINC02062	ENSG00000248489.1	5	1.10033e-16	2.31069e-15	21	2.66972e-14	Yes	Yes
Adipose-Visceral(Omentum)	467	FAM174A	ENSG00000174132.8	5	0.00377875	0.0680174	18	0.0720234	No	No
Adipose-Visceral(Omentum)	467	ST8SIA4	ENSG00000113532.12	5	0.00842115	0.151581	18	0.153143	No	No
Adipose-Visceral(Omentum)	467	SLCO4C1	ENSG00000173930.8	5	0.0120284	0.216511	18	0.217371	No	No
Adipose-Visceral(Omentum)	467	PAM	ENSG00000145730.20	5	0.000167646	0.00335292	20	0.00652722	Yes	Yes
Adipose-Visceral(Omentum)	467	GIN1	ENSG00000145723.16	5	0.000392061	0.00627298	16	0.0106155	Yes	No
Adipose-Visceral(Omentum)	467	PPIP5K2	ENSG00000145725.19	5	0.000137307	0.00233422	17	0.00488203	Yes	Yes
Adipose-Visceral(Omentum)	467	C5orf30	ENSG00000181751.9	5	0.000306696	0.00490714	16	0.00878118	Yes	Yes
Adipose-Visceral(Omentum)	467	NUDT12	ENSG00000112874.9	5	1.10646e-15	1.65969e-14	15	1.78002e-13	Yes	Yes
Adipose-Visceral(Omentum)	467	EFNA5	ENSG00000184349.12	5	0.000104202	0.00229245	22	0.00481317	Yes	Yes
Adipose-Visceral(Omentum)	467	FBXL17	ENSG00000145743.15	5	2.93242e-05	0.000733106	25	0.0018595	Yes	Yes
Adipose-Visceral(Omentum)	467	LINC01023	ENSG00000272523.1	5	1.5944e-09	3.34824e-08	21	1.88863e-07	Yes	Yes
Adipose-Visceral(Omentum)	467	FER	ENSG00000151422.12	5	0.000209463	0.00523657	25	0.00925711	Yes	Yes
Adipose-Visceral(Omentum)	467	CTD-2587M2.1	ENSG00000249476.1	5	6.64281e-34	1.39499e-32	21	4.52628e-31	Yes	Yes
Adipose-Visceral(Omentum)	467	PJA2	ENSG00000198961.9	5	4.29162e-05	0.000901241	21	0.0022222	Yes	Yes
Adipose-Visceral(Omentum)	467	CTC-332L22.1	ENSG00000271849.1	5	5.73676e-05	0.00108998	19	0.00261092	Yes	Yes
Adipose-Visceral(Omentum)	467	MAN2A1	ENSG00000112893.9	5	0.000520255	0.0104051	20	0.0156417	Yes	No
Adipose-Visceral(Omentum)	467	TMEM232	ENSG00000186952.14	5	2.11413e-13	4.43966e-12	21	3.86328e-11	Yes	Yes
Adipose-Visceral(Omentum)	467	SLC25A46	ENSG00000164209.16	5	0.00128141	0.0205026	16	0.0263485	Yes	No
Adipose-Visceral(Omentum)	467	TSLP	ENSG00000145777.14	5	8.71071e-43	1.39371e-41	16	6.83262e-40	Yes	Yes
Adipose-Visceral(Omentum)	467	WDR36	ENSG00000134987.11	5	2.40068e-10	3.84109e-09	16	2.43183e-08	Yes	Yes
Adipose-Visceral(Omentum)	467	CAMK4	ENSG00000152495.10	5	0.000864865	0.0155676	18	0.0212548	Yes	No
Adipose-Visceral(Omentum)	467	STARD4	ENSG00000164211.12	5	0.000125979	0.00214164	17	0.00455733	Yes	Yes
Adipose-Visceral(Omentum)	467	NREP	ENSG00000134986.13	5	0.00014616	0.00306936	21	0.00608885	Yes	Yes
Adipose-Visceral(Omentum)	467	EPB41L4A	ENSG00000129595.12	5	3.2465e-12	7.1423e-11	22	5.47902e-10	Yes	Yes
Adipose-Visceral(Omentum)	467	EPB41L4A-AS1	ENSG00000224032.6	5	0.000128843	0.00257686	20	0.00528057	Yes	Yes
Adipose-Visceral(Omentum)	467	EPB41L4A-AS2	ENSG00000278921.2	5	0.000413205	0.00785089	19	0.0126226	Yes	No
Adipose-Visceral(Omentum)	467	APC	ENSG00000134982.16	5	0.00103986	0.0239168	23	0.0297889	Yes	No
Adipose-Visceral(Omentum)	467	SRP19	ENSG00000153037.13	5	0.000447406	0.00984294	22	0.0149951	Yes	No
Adipose-Visceral(Omentum)	467	REEP5	ENSG00000129625.12	5	3.36312e-08	7.39886e-07	22	3.45094e-06	Yes	Yes
Adipose-Visceral(Omentum)	467	ZRSR1	ENSG00000212643.2	5	0.00288221	0.0634086	22	0.0676019	No	No
Adipose-Visceral(Omentum)	467	DCP2	ENSG00000172795.15	5	4.22555e-18	9.71877e-17	23	1.26452e-15	Yes	Yes
Adipose-Visceral(Omentum)	467	MCC	ENSG00000171444.17	5	3.78933e-07	1.02312e-05	27	3.97786e-05	Yes	Yes
Adipose-Visceral(Omentum)	467	YTHDC2	ENSG00000047188.15	5	6.70086e-16	1.60821e-14	24	1.72687e-13	Yes	Yes
Adipose-Visceral(Omentum)	467	KCNN2	ENSG00000080709.14	5	1.67556e-06	4.18891e-05	25	0.000144848	Yes	Yes
Adipose-Visceral(Omentum)	467	TRIM36	ENSG00000152503.9	5	0.000416187	0.0095723	23	0.0146687	Yes	No
Adipose-Visceral(Omentum)	467	PGGT1B	ENSG00000164219.9	5	1.56221e-11	3.59309e-10	23	2.5533e-09	Yes	Yes
Adipose-Visceral(Omentum)	467	CCDC112	ENSG00000164221.12	5	4.80159e-08	1.10436e-06	23	5.03303e-06	Yes	Yes
Adipose-Visceral(Omentum)	467	FEM1C	ENSG00000145780.7	5	0.000391357	0.00900122	23	0.0140004	Yes	No
Adipose-Visceral(Omentum)	467	TICAM2	ENSG00000243414.5	5	3.04105e-08	6.99441e-07	23	3.27507e-06	Yes	Yes
Adipose-Visceral(Omentum)	467	TMED7	ENSG00000134970.13	5	0.000551748	0.0121385	22	0.017573	Yes	No
Adipose-Visceral(Omentum)	467	CDO1	ENSG00000129596.4	5	4.68361e-10	1.03039e-08	22	6.19999e-08	Yes	Yes
Adipose-Visceral(Omentum)	467	ATG12	ENSG00000145782.12	5	0.00010437	0.00229614	22	0.00481924	Yes	Yes
Adipose-Visceral(Omentum)	467	AP3S1	ENSG00000177879.15	5	0.000189236	0.00435243	23	0.00801062	Yes	Yes
Adipose-Visceral(Omentum)	467	LVRN	ENSG00000172901.19	5	6.21788e-12	1.36793e-10	22	1.01846e-09	Yes	Yes
Adipose-Visceral(Omentum)	467	COMMD10	ENSG00000145781.8	5	2.27043e-06	5.67608e-05	25	0.00019083	Yes	Yes
Adipose-Visceral(Omentum)	467	SEMA6A	ENSG00000092421.16	5	0.00035504	0.00852096	24	0.0134517	Yes	No
Adipose-Visceral(Omentum)	467	SEMA6A-AS2	ENSG00000249167.1	5	0.000286272	0.00658425	23	0.0110206	Yes	No
Adipose-Visceral(Omentum)	467	LINC02147	ENSG00000249797.1	5	2.20537e-16	5.07235e-15	23	5.68122e-14	Yes	Yes
Adipose-Visceral(Omentum)	467	DTWD2	ENSG00000169570.9	5	1.46745e-09	2.93489e-08	20	1.66859e-07	Yes	Yes
Adipose-Visceral(Omentum)	467	DMXL1	ENSG00000172869.14	5	0.000927782	0.0185556	20	0.0244201	Yes	No
Adipose-Visceral(Omentum)	467	TNFAIP8	ENSG00000145779.7	5	0.00139643	0.0265321	19	0.0323238	Yes	No
Adipose-Visceral(Omentum)	467	HSD17B4	ENSG00000133835.14	5	0.000514955	0.00926919	18	0.0143089	Yes	No
Adipose-Visceral(Omentum)	467	FAM170A	ENSG00000164334.15	5	4.68852e-14	7.97049e-13	17	7.37568e-12	Yes	Yes
Adipose-Visceral(Omentum)	467	PRR16	ENSG00000184838.14	5	0.00165671	0.0397609	24	0.0450916	Yes	No
Adipose-Visceral(Omentum)	467	CTD-2334D19.1	ENSG00000248927.1	5	0.00228967	0.0503727	22	0.0552063	No	No
Adipose-Visceral(Omentum)	467	SRFBP1	ENSG00000151304.5	5	3.62842e-05	0.000725684	20	0.00184369	Yes	Yes
Adipose-Visceral(Omentum)	467	LOX	ENSG00000113083.13	5	0.000952462	0.0180968	19	0.0239497	Yes	No
Adipose-Visceral(Omentum)	467	ZNF474	ENSG00000164185.5	5	0.000658535	0.0125122	19	0.0179954	Yes	No
Adipose-Visceral(Omentum)	467	SNCAIP	ENSG00000064692.18	5	0.00254868	0.0509736	20	0.0557865	No	No
Adipose-Visceral(Omentum)	467	SNX2	ENSG00000205302.6	5	0.00273888	0.0465609	17	0.0515896	No	No
Adipose-Visceral(Omentum)	467	SNX24	ENSG00000064652.10	5	1.73e-06	3.28699e-05	19	0.000116077	Yes	Yes
Adipose-Visceral(Omentum)	467	PPIC	ENSG00000168938.5	5	0.000118093	0.00212567	18	0.00452979	Yes	Yes
Adipose-Visceral(Omentum)	467	PRDM6	ENSG00000061455.10	5	2.41517e-07	4.58882e-06	19	1.89598e-05	Yes	Yes
Adipose-Visceral(Omentum)	467	CEP120	ENSG00000168944.15	5	1.05965e-08	2.11929e-07	20	1.06816e-06	Yes	Yes
Adipose-Visceral(Omentum)	467	CSNK1G3	ENSG00000151292.17	5	2.22796e-05	0.000467872	21	0.00126488	Yes	Yes
Adipose-Visceral(Omentum)	467	ZNF608	ENSG00000168916.15	5	0.000450835	0.00991837	22	0.0150729	Yes	No
Adipose-Visceral(Omentum)	467	RP11-257I8.2	ENSG00000250411.1	5	3.7709e-13	8.29598e-12	22	7.00493e-11	Yes	Yes
Adipose-Visceral(Omentum)	467	RP11-508M8.1	ENSG00000249365.1	5	7.75783e-11	1.7843e-09	23	1.17662e-08	Yes	Yes
Adipose-Visceral(Omentum)	467	GRAMD3	ENSG00000155324.9	5	2.26567e-08	4.7579e-07	21	2.28509e-06	Yes	Yes
Adipose-Visceral(Omentum)	467	ALDH7A1	ENSG00000164904.17	5	1.79982e-08	3.59965e-07	20	1.75751e-06	Yes	Yes
Adipose-Visceral(Omentum)	467	PHAX	ENSG00000164902.13	5	0.000931325	0.0186265	20	0.0244972	Yes	No
Adipose-Visceral(Omentum)	467	LMNB1	ENSG00000113368.11	5	0.000872052	0.016569	19	0.0223287	Yes	No
Adipose-Visceral(Omentum)	467	MARCH3	ENSG00000173926.5	5	0.00321928	0.0611664	19	0.0654487	No	No
Adipose-Visceral(Omentum)	467	C5orf63	ENSG00000164241.13	5	4.51282e-15	7.67179e-14	17	7.77273e-13	Yes	Yes
Adipose-Visceral(Omentum)	467	CTB-88F18.5	ENSG00000283897.1	5	0.0042341	0.0635115	15	0.0676955	No	No
Adipose-Visceral(Omentum)	467	MEGF10	ENSG00000145794.16	5	2.47618e-06	3.96189e-05	16	0.000137741	Yes	Yes
Adipose-Visceral(Omentum)	467	PRRC1	ENSG00000164244.20	5	0.00705625	0.105844	15	0.108331	No	No
Adipose-Visceral(Omentum)	467	CCDC192	ENSG00000230561.4	5	0.0050716	0.0912889	18	0.094246	No	No
Adipose-Visceral(Omentum)	467	LINC01184	ENSG00000245937.7	5	5.05203e-30	9.09365e-29	18	2.48731e-27	Yes	Yes
Adipose-Visceral(Omentum)	467	SLC12A2	ENSG00000064651.13	5	0.000655546	0.0124554	19	0.0179379	Yes	No
Adipose-Visceral(Omentum)	467	FBN2	ENSG00000138829.11	5	2.2643e-56	5.2079e-55	23	4.91817e-53	Yes	Yes
Adipose-Visceral(Omentum)	467	SLC27A6	ENSG00000113396.12	5	0.000196176	0.00431588	22	0.00796132	Yes	Yes
Adipose-Visceral(Omentum)	467	ISOC1	ENSG00000066583.11	5	5.55598e-05	0.00116676	21	0.00276152	Yes	Yes
Adipose-Visceral(Omentum)	467	CHSY3	ENSG00000198108.3	5	3.63967e-05	0.000727934	20	0.00184821	Yes	Yes
Adipose-Visceral(Omentum)	467	HINT1	ENSG00000169567.11	5	0.00444048	0.0488452	11	0.0537621	No	No
Adipose-Visceral(Omentum)	467	LYRM7	ENSG00000186687.15	5	0.0018273	0.0201003	11	0.0259757	Yes	No
Adipose-Visceral(Omentum)	467	CDC42SE2	ENSG00000158985.13	5	1.66994e-05	0.000217092	13	0.000642574	Yes	Yes
Adipose-Visceral(Omentum)	467	RAPGEF6	ENSG00000158987.20	5	3.47365e-08	4.51575e-07	13	2.17403e-06	Yes	Yes
Adipose-Visceral(Omentum)	467	FNIP1	ENSG00000217128.11	5	0.00539951	0.0701936	13	0.074109	No	No
Adipose-Visceral(Omentum)	467	MEIKIN	ENSG00000239642.5	5	1.92509e-06	2.50261e-05	13	9.08811e-05	Yes	Yes
Adipose-Visceral(Omentum)	467	ACSL6	ENSG00000164398.12	5	0.000240296	0.00312385	13	0.00617237	Yes	Yes
Adipose-Visceral(Omentum)	467	P4HA2	ENSG00000072682.18	5	0.000591113	0.00768447	13	0.0124196	Yes	No
Adipose-Visceral(Omentum)	467	PDLIM4	ENSG00000131435.12	5	5.57265e-09	7.24444e-08	13	3.90351e-07	Yes	Yes
Adipose-Visceral(Omentum)	467	SLC22A4	ENSG00000197208.5	5	0.00444074	0.0577296	13	0.0621307	No	No
Adipose-Visceral(Omentum)	467	SLC22A5	ENSG00000197375.12	5	7.41738e-05	0.000964259	13	0.00235237	Yes	Yes
Adipose-Visceral(Omentum)	467	C5orf56	ENSG00000197536.11	5	9.32683e-15	1.30576e-13	14	1.29229e-12	Yes	Yes
Adipose-Visceral(Omentum)	467	IRF1	ENSG00000125347.13	5	0.000465767	0.00605497	13	0.0103313	Yes	No
Adipose-Visceral(Omentum)	467	RAD50	ENSG00000113522.13	5	0.000519523	0.00779285	15	0.0125529	Yes	No
Adipose-Visceral(Omentum)	467	IL13	ENSG00000169194.9	5	0.00319341	0.0479012	15	0.0528723	No	No
Adipose-Visceral(Omentum)	467	KIF3A	ENSG00000131437.15	5	1.22106e-12	1.95369e-11	16	1.58119e-10	Yes	Yes
Adipose-Visceral(Omentum)	467	CCNI2	ENSG00000205089.7	5	0.00359673	0.0575477	16	0.0619721	No	No
Adipose-Visceral(Omentum)	467	SEPT8	ENSG00000164402.13	5	0.00200351	0.0320562	16	0.0377022	Yes	No
Adipose-Visceral(Omentum)	467	SOWAHA	ENSG00000198944.5	5	0.000308838	0.00494141	16	0.00883637	Yes	Yes
Adipose-Visceral(Omentum)	467	SHROOM1	ENSG00000164403.14	5	7.82363e-06	0.000125178	16	0.00039267	Yes	Yes
Adipose-Visceral(Omentum)	467	GDF9	ENSG00000164404.8	5	0.00011633	0.0019776	17	0.00427674	Yes	Yes
Adipose-Visceral(Omentum)	467	UQCRQ	ENSG00000164405.10	5	0.00432811	0.0735779	17	0.0773091	No	No
Adipose-Visceral(Omentum)	467	LEAP2	ENSG00000164406.7	5	0.00303491	0.0515934	17	0.0563342	No	No
Adipose-Visceral(Omentum)	467	AFF4	ENSG00000072364.12	5	3.21242e-05	0.000546112	17	0.00144728	Yes	Yes
Adipose-Visceral(Omentum)	467	ZCCHC10	ENSG00000155329.11	5	0.000131241	0.00223111	17	0.0047175	Yes	Yes
Adipose-Visceral(Omentum)	467	HSPA4	ENSG00000170606.14	5	0.000102103	0.00183786	18	0.00402155	Yes	Yes
Adipose-Visceral(Omentum)	467	FSTL4	ENSG00000053108.16	5	3.77711e-25	7.55422e-24	20	1.55442e-22	Yes	Yes
Adipose-Visceral(Omentum)	467	C5orf15	ENSG00000113583.7	5	0.00256482	0.0410372	16	0.0463159	Yes	No
Adipose-Visceral(Omentum)	467	VDAC1	ENSG00000213585.10	5	0.000392052	0.00627284	16	0.0106155	Yes	No
Adipose-Visceral(Omentum)	467	CTB-113I20.2	ENSG00000271737.1	5	0.0021003	0.0315045	15	0.0371581	Yes	No
Adipose-Visceral(Omentum)	467	TCF7	ENSG00000081059.19	5	0.000377793	0.00604469	16	0.0103172	Yes	No
Adipose-Visceral(Omentum)	467	SKP1	ENSG00000113558.18	5	1.65653e-05	0.00024848	15	0.000725309	Yes	Yes
Adipose-Visceral(Omentum)	467	PPP2CA	ENSG00000113575.9	5	0.000235207	0.00352811	15	0.0067931	Yes	Yes
Adipose-Visceral(Omentum)	467	CTD-2410N18.3	ENSG00000270177.1	5	0.00493808	0.0740712	15	0.0777773	No	No
Adipose-Visceral(Omentum)	467	CDKL3	ENSG00000006837.11	5	0.000154123	0.00246598	16	0.0050965	Yes	Yes
Adipose-Visceral(Omentum)	467	UBE2B	ENSG00000119048.7	5	0.000741233	0.0111185	15	0.0164427	Yes	No
Adipose-Visceral(Omentum)	467	CDKN2AIPNL	ENSG00000237190.3	5	5.80195e-06	8.70292e-05	15	0.000281718	Yes	Yes
Adipose-Visceral(Omentum)	467	LINC01843	ENSG00000251169.2	5	0.000721958	0.0108294	15	0.0161187	Yes	No
Adipose-Visceral(Omentum)	467	JADE2	ENSG00000043143.20	5	0.00274615	0.0411923	15	0.046453	Yes	No
Adipose-Visceral(Omentum)	467	SAR1B	ENSG00000152700.13	5	0.00221958	0.0332937	15	0.0389458	Yes	No
Adipose-Visceral(Omentum)	467	SEC24A	ENSG00000113615.12	5	0.00391921	0.0587881	15	0.0631676	No	No
Adipose-Visceral(Omentum)	467	CAMLG	ENSG00000164615.4	5	1.65968e-16	2.32356e-15	14	2.68286e-14	Yes	Yes
Adipose-Visceral(Omentum)	467	DDX46	ENSG00000145833.15	5	0.00668958	0.107033	16	0.109486	No	No
Adipose-Visceral(Omentum)	467	C5orf24	ENSG00000181904.8	5	2.42438e-05	0.000363657	15	0.00101621	Yes	Yes
Adipose-Visceral(Omentum)	467	TXNDC15	ENSG00000113621.14	5	2.14298e-06	3.21447e-05	15	0.000113829	Yes	Yes
Adipose-Visceral(Omentum)	467	PCBD2	ENSG00000132570.14	5	0.00168974	0.0253462	15	0.0311872	Yes	No
Adipose-Visceral(Omentum)	467	CATSPER3	ENSG00000152705.7	5	0.00199256	0.0298883	15	0.0356289	Yes	No
Adipose-Visceral(Omentum)	467	PITX1	ENSG00000069011.15	5	4.65547e-05	0.000698321	15	0.00178236	Yes	Yes
Adipose-Visceral(Omentum)	467	H2AFY	ENSG00000113648.16	5	0.00127333	0.0203733	16	0.0262293	Yes	No
Adipose-Visceral(Omentum)	467	CXCL14	ENSG00000145824.12	5	9.24324e-05	0.00138649	15	0.0031764	Yes	Yes
Adipose-Visceral(Omentum)	467	RP11-119J18.1	ENSG00000250378.2	5	0.000337594	0.0054015	16	0.00949163	Yes	Yes
Adipose-Visceral(Omentum)	467	SLC25A48	ENSG00000145832.12	5	0.000774431	0.0131653	17	0.0187169	Yes	No
Adipose-Visceral(Omentum)	467	TGFBI	ENSG00000120708.16	5	0.00161143	0.0273944	17	0.0331851	Yes	No
Adipose-Visceral(Omentum)	467	SMAD5	ENSG00000113658.16	5	1.5322e-05	0.000275796	18	0.000795725	Yes	Yes
Adipose-Visceral(Omentum)	467	SPOCK1	ENSG00000152377.13	5	1.30437e-05	0.000234787	18	0.000689715	Yes	Yes
Adipose-Visceral(Omentum)	467	KLHL3	ENSG00000146021.14	5	0.000758959	0.0106254	14	0.0158828	Yes	No
Adipose-Visceral(Omentum)	467	HNRNPA0	ENSG00000177733.6	5	0.00716424	0.0931351	13	0.0960526	No	No
Adipose-Visceral(Omentum)	467	MYOT	ENSG00000120729.9	5	0.00024568	0.00319384	13	0.00628192	Yes	Yes
Adipose-Visceral(Omentum)	467	PKD2L2	ENSG00000078795.16	5	0.00014607	0.00189891	13	0.00413247	Yes	Yes
Adipose-Visceral(Omentum)	467	FAM13B	ENSG00000031003.10	5	0.00400772	0.0521004	13	0.0568014	No	No
Adipose-Visceral(Omentum)	467	NME5	ENSG00000112981.4	5	0.000232177	0.00278612	12	0.0056189	Yes	Yes
Adipose-Visceral(Omentum)	467	BRD8	ENSG00000112983.17	5	0.00415172	0.0498207	12	0.0546982	No	No
Adipose-Visceral(Omentum)	467	KIF20A	ENSG00000112984.11	5	0.00113394	0.0136073	12	0.0191832	Yes	No
Adipose-Visceral(Omentum)	467	CDC23	ENSG00000094880.10	5	0.0029265	0.035118	12	0.0406924	Yes	No
Adipose-Visceral(Omentum)	467	GFRA3	ENSG00000146013.10	5	0.00200539	0.0220593	11	0.0279212	Yes	No
Adipose-Visceral(Omentum)	467	CDC25C	ENSG00000158402.18	5	0.000219318	0.0024125	11	0.00501071	Yes	Yes
Adipose-Visceral(Omentum)	467	FAM53C	ENSG00000120709.10	5	0.00806322	0.0886954	11	0.0917586	No	No
Adipose-Visceral(Omentum)	467	KDM3B	ENSG00000120733.13	5	1.25868e-05	0.000138455	11	0.00043018	Yes	Yes
Adipose-Visceral(Omentum)	467	REEP2	ENSG00000132563.15	5	2.32075e-07	2.32075e-06	10	1.00607e-05	Yes	Yes
Adipose-Visceral(Omentum)	467	EGR1	ENSG00000120738.7	5	0.0108267	0.108267	10	0.110672	No	No
Adipose-Visceral(Omentum)	467	ETF1	ENSG00000120705.12	5	0.000108258	0.00108258	10	0.00259619	Yes	Yes
Adipose-Visceral(Omentum)	467	HSPA9	ENSG00000113013.12	5	0.0020409	0.020409	10	0.0262696	Yes	No
Adipose-Visceral(Omentum)	467	CTNNA1	ENSG00000044115.20	5	5.25433e-07	5.77976e-06	11	2.34047e-05	Yes	Yes
Adipose-Visceral(Omentum)	467	LRRTM2	ENSG00000146006.7	5	0.00360502	0.0360502	10	0.0415606	Yes	No
Adipose-Visceral(Omentum)	467	SIL1	ENSG00000120725.12	5	8.23545e-08	9.88254e-07	12	4.53162e-06	Yes	Yes
Adipose-Visceral(Omentum)	467	MATR3	ENSG00000015479.18	5	0.000633833	0.00633833	10	0.0106938	Yes	No
Adipose-Visceral(Omentum)	467	PAIP2	ENSG00000120727.12	5	0.00103207	0.0103207	10	0.0155343	Yes	No
Adipose-Visceral(Omentum)	467	SLC23A1	ENSG00000170482.16	5	0.00115802	0.0115802	10	0.0169536	Yes	No
Adipose-Visceral(Omentum)	467	MZB1	ENSG00000170476.15	5	4.07199e-05	0.000407199	10	0.00112027	Yes	Yes
Adipose-Visceral(Omentum)	467	PROB1	ENSG00000228672.3	5	0.00112742	0.0112742	10	0.0166152	Yes	No
Adipose-Visceral(Omentum)	467	SPATA24	ENSG00000170469.10	5	4.05647e-06	4.05647e-05	10	0.000140662	Yes	Yes
Adipose-Visceral(Omentum)	467	DNAJC18	ENSG00000170464.9	5	1.80526e-22	1.80526e-21	10	3.18816e-20	Yes	Yes
Adipose-Visceral(Omentum)	467	ECSCR	ENSG00000249751.3	5	0.00629626	0.0629626	10	0.0671863	No	No
Adipose-Visceral(Omentum)	467	TMEM173	ENSG00000184584.12	5	0.000163408	0.00163408	10	0.0036477	Yes	Yes
Adipose-Visceral(Omentum)	467	UBE2D2	ENSG00000131508.15	5	0.0020161	0.020161	10	0.0260214	Yes	No
Adipose-Visceral(Omentum)	467	CXXC5	ENSG00000171604.11	5	0.0012028	0.012028	10	0.0174469	Yes	No
Adipose-Visceral(Omentum)	467	PSD2	ENSG00000146005.3	5	3.57724e-06	3.57724e-05	10	0.00012534	Yes	Yes
Adipose-Visceral(Omentum)	467	NRG2	ENSG00000158458.19	5	0.00468083	0.0514891	11	0.0562413	No	No
Adipose-Visceral(Omentum)	467	PURA	ENSG00000185129.5	5	0.00332544	0.0332544	10	0.0389024	Yes	No
Adipose-Visceral(Omentum)	467	IGIP	ENSG00000182700.4	5	0.00021884	0.0021884	10	0.00464362	Yes	Yes
Adipose-Visceral(Omentum)	467	CYSTM1	ENSG00000120306.9	5	0.00333835	0.0367219	11	0.0421886	Yes	No
Adipose-Visceral(Omentum)	467	PFDN1	ENSG00000113068.9	5	3.98732e-23	4.38605e-22	11	8.0305e-21	Yes	Yes
Adipose-Visceral(Omentum)	467	HBEGF	ENSG00000113070.7	5	0.00193091	0.02124	11	0.0270859	Yes	No
Adipose-Visceral(Omentum)	467	SLC4A9	ENSG00000113073.14	5	5.77524e-05	0.000635277	11	0.00164594	Yes	Yes
Adipose-Visceral(Omentum)	467	ANKHD1	ENSG00000131503.20	5	0.000396119	0.00475343	12	0.00856505	Yes	Yes
Adipose-Visceral(Omentum)	467	SRA1	ENSG00000213523.10	5	1.26607e-05	0.000151928	12	0.00046759	Yes	Yes
Adipose-Visceral(Omentum)	467	EIF4EBP3	ENSG00000243056.1	5	0.00167993	0.0201591	12	0.0260214	Yes	No
Adipose-Visceral(Omentum)	467	APBB3	ENSG00000113108.19	5	0.000352747	0.00423296	12	0.0078293	Yes	Yes
Adipose-Visceral(Omentum)	467	SLC35A4	ENSG00000176087.14	5	4.46882e-05	0.000536258	12	0.00142402	Yes	Yes
Adipose-Visceral(Omentum)	467	CD14	ENSG00000170458.13	5	7.97554e-07	9.57065e-06	12	3.7503e-05	Yes	Yes
Adipose-Visceral(Omentum)	467	NDUFA2	ENSG00000131495.8	5	5.75974e-06	6.91168e-05	12	0.000228391	Yes	Yes
Adipose-Visceral(Omentum)	467	TMCO6	ENSG00000113119.12	5	9.10455e-10	1.09255e-08	12	6.5498e-08	Yes	Yes
Adipose-Visceral(Omentum)	467	IK	ENSG00000113141.17	5	0.000225929	0.00271115	12	0.00550525	Yes	Yes
Adipose-Visceral(Omentum)	467	WDR55	ENSG00000120314.18	5	1.24081e-05	0.000148897	12	0.00045901	Yes	Yes
Adipose-Visceral(Omentum)	467	HARS	ENSG00000170445.12	5	2.56321e-05	0.000307585	12	0.000878682	Yes	Yes
Adipose-Visceral(Omentum)	467	HARS2	ENSG00000112855.14	5	0.000640257	0.00768309	12	0.0124185	Yes	No
Adipose-Visceral(Omentum)	467	ZMAT2	ENSG00000146007.10	5	0.00541156	0.0649387	12	0.0690568	No	No
Adipose-Visceral(Omentum)	467	PCDHA1	ENSG00000204970.9	5	0.00594809	0.0892213	15	0.0922761	No	No
Adipose-Visceral(Omentum)	467	PCDHA2	ENSG00000204969.6	5	0.00119215	0.015498	13	0.0211758	Yes	No
Adipose-Visceral(Omentum)	467	PCDHA3	ENSG00000255408.3	5	0.00202779	0.0263613	13	0.0321792	Yes	No
Adipose-Visceral(Omentum)	467	PCDHA4	ENSG00000204967.10	5	3.75444e-09	4.88077e-08	13	2.70379e-07	Yes	Yes
Adipose-Visceral(Omentum)	467	PCDHA5	ENSG00000204965.8	5	1.50774e-06	1.96006e-05	13	7.2529e-05	Yes	Yes
Adipose-Visceral(Omentum)	467	PCDHA6	ENSG00000081842.17	5	1.09617e-05	0.000142503	13	0.000440773	Yes	Yes
Adipose-Visceral(Omentum)	467	PCDHA7	ENSG00000204963.5	5	1.08424e-11	1.40952e-10	13	1.04724e-09	Yes	Yes
Adipose-Visceral(Omentum)	467	PCDHA10	ENSG00000250120.6	5	2.59524e-21	3.37381e-20	13	5.45864e-19	Yes	Yes
Adipose-Visceral(Omentum)	467	PCDHA11	ENSG00000249158.6	5	6.87167e-05	0.000893317	13	0.00220509	Yes	Yes
Adipose-Visceral(Omentum)	467	PCDHA12	ENSG00000251664.3	5	0.00866752	0.112678	13	0.114946	No	No
Adipose-Visceral(Omentum)	467	PCDHA13	ENSG00000239389.7	5	0.00029116	0.00378508	13	0.00717291	Yes	Yes
Adipose-Visceral(Omentum)	467	PCDHAC1	ENSG00000248383.4	5	0.00413888	0.0538054	13	0.0584154	No	No
Adipose-Visceral(Omentum)	467	PCDHAC2	ENSG00000243232.4	5	0.00073209	0.00951717	13	0.0145954	Yes	No
Adipose-Visceral(Omentum)	467	PCDHB2	ENSG00000112852.6	5	0.0011843	0.0165803	14	0.0223382	Yes	No
Adipose-Visceral(Omentum)	467	PCDHB3	ENSG00000113205.5	5	0.000910113	0.0127416	14	0.0182664	Yes	No
Adipose-Visceral(Omentum)	467	AC005754.8	ENSG00000272108.1	5	0.000159404	0.00223165	14	0.00471752	Yes	Yes
Adipose-Visceral(Omentum)	467	PCDHB4	ENSG00000081818.3	5	0.000609006	0.00852609	14	0.0134562	Yes	No
Adipose-Visceral(Omentum)	467	PCDHB5	ENSG00000113209.8	5	0.00815665	0.12235	15	0.124411	No	No
Adipose-Visceral(Omentum)	467	PCDHB6	ENSG00000113211.5	5	1.77705e-07	2.66557e-06	15	1.14618e-05	Yes	Yes
Adipose-Visceral(Omentum)	467	PCDHB7	ENSG00000113212.6	5	0.000882239	0.0132336	15	0.0187856	Yes	No
Adipose-Visceral(Omentum)	467	PCDHB8	ENSG00000120322.3	5	1.32536e-41	1.98804e-40	15	9.28943e-39	Yes	Yes
Adipose-Visceral(Omentum)	467	PCDHB16	ENSG00000272674.3	5	5.3413e-40	8.01194e-39	15	3.5063e-37	Yes	Yes
Adipose-Visceral(Omentum)	467	PCDHB9	ENSG00000177839.6	5	5.83242e-08	8.74864e-07	15	4.03332e-06	Yes	Yes
Adipose-Visceral(Omentum)	467	PCDHB10	ENSG00000120324.8	5	3.7912e-07	5.6868e-06	15	2.30595e-05	Yes	Yes
Adipose-Visceral(Omentum)	467	PCDHB11	ENSG00000197479.6	5	3.79555e-14	5.69332e-13	15	5.32336e-12	Yes	Yes
Adipose-Visceral(Omentum)	467	PCDHB12	ENSG00000120328.6	5	2.84998e-27	4.27496e-26	15	1.01328e-24	Yes	Yes
Adipose-Visceral(Omentum)	467	PCDHB13	ENSG00000187372.11	5	3.13168e-05	0.000469753	15	0.00126901	Yes	Yes
Adipose-Visceral(Omentum)	467	PCDHB14	ENSG00000120327.6	5	6.67337e-07	1.00101e-05	15	3.90034e-05	Yes	Yes
Adipose-Visceral(Omentum)	467	PCDHB15	ENSG00000113248.5	5	1.09218e-09	1.63827e-08	15	9.61894e-08	Yes	Yes
Adipose-Visceral(Omentum)	467	TAF7	ENSG00000178913.7	5	0.000247057	0.00395292	16	0.00741683	Yes	Yes
Adipose-Visceral(Omentum)	467	SLC25A2	ENSG00000120329.6	5	0.000188256	0.00282384	15	0.00568219	Yes	Yes
Adipose-Visceral(Omentum)	467	AC005618.6	ENSG00000272070.1	5	0.00180721	0.0271081	15	0.0329034	Yes	No
Adipose-Visceral(Omentum)	467	PCDHGA1	ENSG00000204956.5	5	0.000595322	0.0101205	17	0.0153242	Yes	No
Adipose-Visceral(Omentum)	467	PCDHGA2	ENSG00000081853.14	5	1.25114e-07	1.87672e-06	15	8.25139e-06	Yes	Yes
Adipose-Visceral(Omentum)	467	PCDHGA3	ENSG00000254245.2	5	0.000575187	0.00862781	15	0.013575	Yes	No
Adipose-Visceral(Omentum)	467	PCDHGB1	ENSG00000254221.2	5	0.000354844	0.00532265	15	0.00937972	Yes	Yes
Adipose-Visceral(Omentum)	467	PCDHGA4	ENSG00000262576.2	5	0.00257133	0.03857	15	0.0439823	Yes	No
Adipose-Visceral(Omentum)	467	PCDHGB2	ENSG00000253910.2	5	0.00165582	0.0248372	15	0.0306713	Yes	No
Adipose-Visceral(Omentum)	467	PCDHGA5	ENSG00000253485.2	5	2.47504e-05	0.000371256	15	0.00103567	Yes	Yes
Adipose-Visceral(Omentum)	467	PCDHGB3	ENSG00000262209.2	5	0.00112688	0.0169032	15	0.0226915	Yes	No
Adipose-Visceral(Omentum)	467	PCDHGA6	ENSG00000253731.2	5	2.06857e-17	3.30971e-16	16	4.14129e-15	Yes	Yes
Adipose-Visceral(Omentum)	467	PCDHGA7	ENSG00000253537.2	5	0.00433917	0.0694267	16	0.0733383	No	No
Adipose-Visceral(Omentum)	467	PCDHGB4	ENSG00000253953.2	5	0.000306441	0.00490306	16	0.00877562	Yes	Yes
Adipose-Visceral(Omentum)	467	PCDHGA8	ENSG00000253767.2	5	0.000102801	0.00164482	16	0.00366576	Yes	Yes
Adipose-Visceral(Omentum)	467	PCDHGB5	ENSG00000276547.1	5	0.000154691	0.00247506	16	0.00511106	Yes	Yes
Adipose-Visceral(Omentum)	467	PCDHGA9	ENSG00000261934.2	5	0.000183658	0.00293852	16	0.00587934	Yes	Yes
Adipose-Visceral(Omentum)	467	PCDHGB6	ENSG00000253305.2	5	4.36161e-07	6.97857e-06	16	2.78967e-05	Yes	Yes
Adipose-Visceral(Omentum)	467	PCDHGA10	ENSG00000253846.2	5	0.000546943	0.00875109	16	0.0137184	Yes	No
Adipose-Visceral(Omentum)	467	PCDHGB7	ENSG00000254122.2	5	0.00387073	0.0619316	16	0.0661925	No	No
Adipose-Visceral(Omentum)	467	PCDHGA11	ENSG00000253873.5	5	0.000301822	0.00482916	16	0.00867775	Yes	Yes
Adipose-Visceral(Omentum)	467	PCDHGA12	ENSG00000253159.2	5	0.000740708	0.0118513	16	0.0172352	Yes	No
Adipose-Visceral(Omentum)	467	PCDHGC3	ENSG00000240184.6	5	0.00489768	0.0832605	17	0.0865152	No	No
Adipose-Visceral(Omentum)	467	PCDHGC4	ENSG00000242419.5	5	0.00272841	0.0436546	16	0.0487942	Yes	No
Adipose-Visceral(Omentum)	467	PCDHGC5	ENSG00000240764.3	5	0.00161259	0.0258014	16	0.0316291	Yes	No
Adipose-Visceral(Omentum)	467	DIAPH1	ENSG00000131504.15	5	2.16322e-05	0.00038938	18	0.00107835	Yes	Yes
Adipose-Visceral(Omentum)	467	HDAC3	ENSG00000171720.9	5	0.00170696	0.0290183	17	0.0348021	Yes	No
Adipose-Visceral(Omentum)	467	RELL2	ENSG00000164620.8	5	4.37516e-06	7.43778e-05	17	0.000244112	Yes	Yes
Adipose-Visceral(Omentum)	467	FCHSD1	ENSG00000197948.10	5	6.15933e-08	1.04709e-06	17	4.78671e-06	Yes	Yes
Adipose-Visceral(Omentum)	467	ARAP3	ENSG00000120318.15	5	3.15052e-05	0.000567094	18	0.0014944	Yes	Yes
Adipose-Visceral(Omentum)	467	AC005753.1	ENSG00000278925.1	5	0.000261296	0.00444204	17	0.00812969	Yes	Yes
Adipose-Visceral(Omentum)	467	PCDH1	ENSG00000156453.13	5	0.00057971	0.00985507	17	0.0150114	Yes	No
Adipose-Visceral(Omentum)	467	KIAA0141	ENSG00000081791.8	5	3.42671e-05	0.000582541	17	0.00152949	Yes	Yes
Adipose-Visceral(Omentum)	467	PCDH12	ENSG00000113555.5	5	0.000277217	0.00471269	17	0.00850822	Yes	Yes
Adipose-Visceral(Omentum)	467	RNF14	ENSG00000013561.17	5	1.34895e-11	2.29322e-10	17	1.66453e-09	Yes	Yes
Adipose-Visceral(Omentum)	467	GNPDA1	ENSG00000113552.15	5	0.000162295	0.00275902	17	0.00558243	Yes	Yes
Adipose-Visceral(Omentum)	467	NDFIP1	ENSG00000131507.10	5	0.000192726	0.00327635	17	0.00640806	Yes	Yes
Adipose-Visceral(Omentum)	467	SPRY4	ENSG00000187678.8	5	0.00104736	0.0178052	17	0.023637	Yes	No
Adipose-Visceral(Omentum)	467	SPRY4-IT1	ENSG00000281881.1	5	0.00014297	0.00243049	17	0.00503757	Yes	Yes
Adipose-Visceral(Omentum)	467	FGF1	ENSG00000113578.17	5	7.49204e-05	0.00134857	18	0.003107	Yes	Yes
Adipose-Visceral(Omentum)	467	AC005592.3	ENSG00000261757.1	5	0.00044504	0.00756567	17	0.0122674	Yes	No
Adipose-Visceral(Omentum)	467	LINC01844	ENSG00000236714.1	5	0.000163617	0.00294511	18	0.00588857	Yes	Yes
Adipose-Visceral(Omentum)	467	ARHGAP26	ENSG00000145819.15	5	0.000389785	0.00818549	21	0.0130342	Yes	No
Adipose-Visceral(Omentum)	467	NR3C1	ENSG00000113580.14	5	0.000233828	0.00397507	17	0.00745449	Yes	Yes
Adipose-Visceral(Omentum)	467	HMHB1	ENSG00000158497.3	5	3.58794e-05	0.00057407	16	0.00151012	Yes	Yes
Adipose-Visceral(Omentum)	467	YIPF5	ENSG00000145817.16	5	0.000199024	0.00358242	18	0.00687699	Yes	Yes
Adipose-Visceral(Omentum)	467	KCTD16	ENSG00000183775.10	5	0.00204293	0.0408585	20	0.046152	Yes	No
Adipose-Visceral(Omentum)	467	PRELID2	ENSG00000186314.11	5	0.00054466	0.0114379	21	0.0168001	Yes	No
Adipose-Visceral(Omentum)	467	SH3RF2	ENSG00000156463.17	5	0.00146866	0.026436	18	0.0322439	Yes	No
Adipose-Visceral(Omentum)	467	PLAC8L1	ENSG00000173261.8	5	0.00043594	0.00741098	17	0.0120733	Yes	No
Adipose-Visceral(Omentum)	467	LARS	ENSG00000133706.17	5	2.84556e-38	4.83745e-37	17	1.95933e-35	Yes	Yes
Adipose-Visceral(Omentum)	467	RBM27	ENSG00000091009.7	5	0.000254677	0.00432951	17	0.00798237	Yes	Yes
Adipose-Visceral(Omentum)	467	TCERG1	ENSG00000113649.11	5	0.00275318	0.046804	17	0.0518142	No	No
Adipose-Visceral(Omentum)	467	PPP2R2B	ENSG00000156475.18	5	0.000640542	0.0134514	21	0.0190181	Yes	No
Adipose-Visceral(Omentum)	467	STK32A	ENSG00000169302.14	5	3.89851e-05	0.000701732	18	0.00179049	Yes	Yes
Adipose-Visceral(Omentum)	467	DPYSL3	ENSG00000113657.12	5	0.000809068	0.0145632	18	0.020168	Yes	No
Adipose-Visceral(Omentum)	467	JAKMIP2	ENSG00000176049.15	5	9.97409e-05	0.00179534	18	0.00394534	Yes	Yes
Adipose-Visceral(Omentum)	467	SPINK1	ENSG00000164266.10	5	0.00293848	0.0499542	17	0.0548113	No	No
Adipose-Visceral(Omentum)	467	SPINK5	ENSG00000133710.15	5	7.68107e-61	1.4594e-59	19	1.68942e-57	Yes	Yes
Adipose-Visceral(Omentum)	467	SPINK6	ENSG00000178172.6	5	0.00180228	0.032441	18	0.0380898	Yes	No
Adipose-Visceral(Omentum)	467	FBXO38	ENSG00000145868.16	5	0.000133287	0.00226587	17	0.00477358	Yes	Yes
Adipose-Visceral(Omentum)	467	ADRB2	ENSG00000169252.5	5	0.000151966	0.00273539	18	0.00554284	Yes	Yes
Adipose-Visceral(Omentum)	467	SH3TC2	ENSG00000169247.11	5	2.37515e-11	4.51279e-10	19	3.17417e-09	Yes	Yes
Adipose-Visceral(Omentum)	467	ABLIM3	ENSG00000173210.19	5	1.65399e-06	2.97718e-05	18	0.000106308	Yes	Yes
Adipose-Visceral(Omentum)	467	AFAP1L1	ENSG00000157510.13	5	0.000391757	0.00705162	18	0.0116134	Yes	No
Adipose-Visceral(Omentum)	467	GRPEL2	ENSG00000164284.14	5	0.00109574	0.0197234	18	0.0255946	Yes	No
Adipose-Visceral(Omentum)	467	PCYOX1L	ENSG00000145882.10	5	1.08027e-14	1.94449e-13	18	1.89722e-12	Yes	Yes
Adipose-Visceral(Omentum)	467	IL17B	ENSG00000127743.5	5	6.9454e-06	0.000125017	18	0.000392234	Yes	Yes
Adipose-Visceral(Omentum)	467	CARMN	ENSG00000249669.9	5	0.000450368	0.00810662	18	0.0129415	Yes	No
Adipose-Visceral(Omentum)	467	CSNK1A1	ENSG00000113712.17	5	0.000322521	0.00580538	18	0.0100102	Yes	No
Adipose-Visceral(Omentum)	467	ARHGEF37	ENSG00000183111.11	5	8.43951e-08	1.51911e-06	18	6.78214e-06	Yes	Yes
Adipose-Visceral(Omentum)	467	PPARGC1B	ENSG00000155846.16	5	0.00108815	0.0195868	18	0.0254468	Yes	No
Adipose-Visceral(Omentum)	467	PDE6A	ENSG00000132915.10	5	0.00119685	0.0215432	18	0.0273993	Yes	No
Adipose-Visceral(Omentum)	467	SLC26A2	ENSG00000155850.7	5	0.00181981	0.0309368	17	0.0366208	Yes	No
Adipose-Visceral(Omentum)	467	TIGD6	ENSG00000164296.6	5	1.82451e-06	3.10168e-05	17	0.00011038	Yes	Yes
Adipose-Visceral(Omentum)	467	HMGXB3	ENSG00000113716.12	5	4.70459e-07	8.46826e-06	18	3.34462e-05	Yes	Yes
Adipose-Visceral(Omentum)	467	CSF1R	ENSG00000182578.13	5	0.00109587	0.0197256	18	0.0255956	Yes	No
Adipose-Visceral(Omentum)	467	PDGFRB	ENSG00000113721.13	5	5.84574e-05	0.00105223	18	0.00253358	Yes	Yes
Adipose-Visceral(Omentum)	467	CDX1	ENSG00000113722.16	5	0.00202091	0.0363764	18	0.0418747	Yes	No
Adipose-Visceral(Omentum)	467	SLC6A7	ENSG00000011083.8	5	1.39753e-06	2.65532e-05	19	9.60571e-05	Yes	Yes
Adipose-Visceral(Omentum)	467	CAMK2A	ENSG00000070808.15	5	0.000606122	0.0115163	19	0.016878	Yes	No
Adipose-Visceral(Omentum)	467	ARSI	ENSG00000183876.8	5	0.00304968	0.057944	19	0.0623442	No	No
Adipose-Visceral(Omentum)	467	TCOF1	ENSG00000070814.17	5	0.00402492	0.0804984	20	0.0839172	No	No
Adipose-Visceral(Omentum)	467	CD74	ENSG00000019582.14	5	0.000497505	0.00945259	19	0.0145249	Yes	No
Adipose-Visceral(Omentum)	467	RPS14	ENSG00000164587.11	5	0.000840338	0.0159664	19	0.0217002	Yes	No
Adipose-Visceral(Omentum)	467	NDST1-AS1	ENSG00000254333.1	5	2.13049e-28	4.04793e-27	19	1.01583e-25	Yes	Yes
Adipose-Visceral(Omentum)	467	NDST1	ENSG00000070614.14	5	5.74329e-05	0.00114866	20	0.00272516	Yes	Yes
Adipose-Visceral(Omentum)	467	SYNPO	ENSG00000171992.12	5	0.00318562	0.0637125	20	0.0678847	No	No
Adipose-Visceral(Omentum)	467	MYOZ3	ENSG00000164591.13	5	0.00225113	0.0450226	20	0.0500831	No	No
Adipose-Visceral(Omentum)	467	RBM22	ENSG00000086589.11	5	0.0016977	0.033954	20	0.0395827	Yes	No
Adipose-Visceral(Omentum)	467	DCTN4	ENSG00000132912.12	5	0.00026761	0.00535221	20	0.0094207	Yes	Yes
Adipose-Visceral(Omentum)	467	SMIM3	ENSG00000256235.1	5	0.000527678	0.0100259	19	0.0152118	Yes	No
Adipose-Visceral(Omentum)	467	IRGM	ENSG00000237693.4	5	5.10619e-16	9.70176e-15	19	1.06016e-13	Yes	Yes
Adipose-Visceral(Omentum)	467	ZNF300	ENSG00000145908.12	5	7.84916e-05	0.00149134	19	0.00337826	Yes	Yes
Adipose-Visceral(Omentum)	467	GPX3	ENSG00000211445.11	5	0.000469051	0.00891198	19	0.0139026	Yes	No
Adipose-Visceral(Omentum)	467	TNIP1	ENSG00000145901.14	5	4.35471e-05	0.000870942	20	0.00215728	Yes	Yes
Adipose-Visceral(Omentum)	467	ANXA6	ENSG00000197043.13	5	6.95831e-07	1.39166e-05	20	5.29711e-05	Yes	Yes
Adipose-Visceral(Omentum)	467	CCDC69	ENSG00000198624.12	5	1.78157e-14	3.56314e-13	20	3.37915e-12	Yes	Yes
Adipose-Visceral(Omentum)	467	GM2A	ENSG00000196743.8	5	1.16839e-26	2.33679e-25	20	5.25425e-24	Yes	Yes
Adipose-Visceral(Omentum)	467	SLC36A2	ENSG00000186335.8	5	0.00255543	0.0511086	20	0.055907	No	No
Adipose-Visceral(Omentum)	467	SLC36A1	ENSG00000123643.12	5	1.33121e-24	2.79554e-23	21	5.55485e-22	Yes	Yes
Adipose-Visceral(Omentum)	467	FAT2	ENSG00000086570.12	5	1.2004e-05	0.000264089	22	0.000765053	Yes	Yes
Adipose-Visceral(Omentum)	467	SPARC	ENSG00000113140.10	5	5.84914e-05	0.00128681	22	0.00299277	Yes	Yes
Adipose-Visceral(Omentum)	467	CTB-113P19.5	ENSG00000272112.1	5	0.00243498	0.0535695	22	0.0582015	No	No
Adipose-Visceral(Omentum)	467	ATOX1	ENSG00000177556.11	5	1.38654e-06	3.05038e-05	22	0.000108705	Yes	Yes
Adipose-Visceral(Omentum)	467	RP11-54C4.3	ENSG00000275765.5	5	1.65959e-32	3.65109e-31	22	1.10849e-29	Yes	Yes
Adipose-Visceral(Omentum)	467	G3BP1	ENSG00000145907.14	5	0.00138362	0.0318232	23	0.0374674	Yes	No
Adipose-Visceral(Omentum)	467	LINC01933	ENSG00000254226.5	5	1.72393e-12	4.30982e-11	25	3.38282e-10	Yes	Yes
Adipose-Visceral(Omentum)	467	GRIA1	ENSG00000155511.17	5	2.60861e-05	0.00059998	23	0.00157068	Yes	Yes
Adipose-Visceral(Omentum)	467	FAM114A2	ENSG00000055147.18	5	1.1263e-07	2.2526e-06	20	9.78418e-06	Yes	Yes
Adipose-Visceral(Omentum)	467	MFAP3	ENSG00000037749.11	5	4.3936e-15	9.22655e-14	21	9.28503e-13	Yes	Yes
Adipose-Visceral(Omentum)	467	GALNT10	ENSG00000164574.15	5	2.12542e-25	4.46337e-24	21	9.3232e-23	Yes	Yes
Adipose-Visceral(Omentum)	467	SAP30L	ENSG00000164576.11	5	5.37544e-09	1.07509e-07	20	5.65863e-07	Yes	Yes
Adipose-Visceral(Omentum)	467	HAND1	ENSG00000113196.2	5	0.000860017	0.0163403	19	0.0220796	Yes	No
Adipose-Visceral(Omentum)	467	LARP1	ENSG00000155506.16	5	0.00222999	0.0445999	20	0.0496806	Yes	No
Adipose-Visceral(Omentum)	467	FAXDC2	ENSG00000170271.10	5	0.00167839	0.0318895	19	0.0375356	Yes	No
Adipose-Visceral(Omentum)	467	CNOT8	ENSG00000155508.13	5	7.87622e-11	1.49648e-09	19	9.95232e-09	Yes	Yes
Adipose-Visceral(Omentum)	467	GEMIN5	ENSG00000082516.8	5	7.70601e-05	0.00146414	19	0.00332672	Yes	Yes
Adipose-Visceral(Omentum)	467	MRPL22	ENSG00000082515.17	5	0.000277359	0.00526982	19	0.00930673	Yes	Yes
Adipose-Visceral(Omentum)	467	SGCD	ENSG00000170624.13	5	0.00580388	0.156705	27	0.158204	No	No
Adipose-Visceral(Omentum)	467	TIMD4	ENSG00000145850.8	5	7.35959e-05	0.00147192	20	0.00334016	Yes	Yes
Adipose-Visceral(Omentum)	467	HAVCR1	ENSG00000113249.12	5	1.87736e-12	3.75473e-11	20	2.96397e-10	Yes	Yes
Adipose-Visceral(Omentum)	467	HAVCR2	ENSG00000135077.8	5	0.000341308	0.00716747	21	0.0117696	Yes	No
Adipose-Visceral(Omentum)	467	MED7	ENSG00000155868.7	5	0.00335287	0.0704103	21	0.0743247	No	No
Adipose-Visceral(Omentum)	467	ITK	ENSG00000113263.12	5	4.59928e-05	0.000965848	21	0.00235593	Yes	Yes
Adipose-Visceral(Omentum)	467	CYFIP2	ENSG00000055163.19	5	0.0010929	0.0240438	22	0.0299064	Yes	No
Adipose-Visceral(Omentum)	467	ADAM19	ENSG00000135074.15	5	7.01693e-10	1.54372e-08	22	9.11138e-08	Yes	Yes
Adipose-Visceral(Omentum)	467	NIPAL4	ENSG00000172548.14	5	4.18421e-10	8.36843e-09	20	5.0831e-08	Yes	Yes
Adipose-Visceral(Omentum)	467	SOX30	ENSG00000039600.10	5	0.000412498	0.00866246	21	0.0136151	Yes	No
Adipose-Visceral(Omentum)	467	THG1L	ENSG00000113272.13	5	0.000666782	0.0140024	21	0.0195913	Yes	No
Adipose-Visceral(Omentum)	467	LSM11	ENSG00000155858.5	5	0.0010738	0.0225498	21	0.0284097	Yes	No
Adipose-Visceral(Omentum)	467	CLINT1	ENSG00000113282.13	5	0.000114964	0.00241424	21	0.00501257	Yes	Yes
Adipose-Visceral(Omentum)	467	RP11-32D16.1	ENSG00000254135.1	5	7.66586e-05	0.00145651	19	0.00331232	Yes	Yes
Adipose-Visceral(Omentum)	467	EBF1	ENSG00000164330.16	5	0.000215806	0.00474773	22	0.00855565	Yes	Yes
Adipose-Visceral(Omentum)	467	LINC02202	ENSG00000245812.2	5	1.20609e-05	0.000205035	17	0.000610817	Yes	Yes
Adipose-Visceral(Omentum)	467	RNF145	ENSG00000145860.11	5	0.00147549	0.0250834	17	0.0309179	Yes	No
Adipose-Visceral(Omentum)	467	UBLCP1	ENSG00000164332.7	5	0.000632147	0.0107465	17	0.0160206	Yes	No
Adipose-Visceral(Omentum)	467	ADRA1B	ENSG00000170214.3	5	0.000982638	0.0186701	19	0.0245384	Yes	No
Adipose-Visceral(Omentum)	467	TTC1	ENSG00000113312.10	5	1.53364e-05	0.000291392	19	0.000837087	Yes	Yes
Adipose-Visceral(Omentum)	467	PWWP2A	ENSG00000170234.12	5	0.0024648	0.0468312	19	0.0518411	No	No
Adipose-Visceral(Omentum)	467	CCNJL	ENSG00000135083.14	5	1.74291e-06	3.66011e-05	21	0.000127919	Yes	Yes
Adipose-Visceral(Omentum)	467	C1QTNF2	ENSG00000145861.7	5	5.26557e-06	0.000105311	20	0.000335691	Yes	Yes
Adipose-Visceral(Omentum)	467	ZBED8	ENSG00000221886.3	5	0.000891976	0.0178395	20	0.0236739	Yes	No
Adipose-Visceral(Omentum)	467	SLU7	ENSG00000164609.9	5	0.000833809	0.0166762	20	0.0224539	Yes	No
Adipose-Visceral(Omentum)	467	PTTG1	ENSG00000164611.12	5	0.000316853	0.00633706	20	0.0106937	Yes	No
Adipose-Visceral(Omentum)	467	MIR3142HG	ENSG00000253522.5	5	0.00207484	0.0414967	20	0.0467405	Yes	No
Adipose-Visceral(Omentum)	467	ATP10B	ENSG00000118322.12	5	1.26371e-05	0.000278016	22	0.000801614	Yes	Yes
Adipose-Visceral(Omentum)	467	GABRB2	ENSG00000145864.12	5	0.000651863	0.0136891	21	0.019254	Yes	No
Adipose-Visceral(Omentum)	467	CCNG1	ENSG00000113328.18	5	0.00153983	0.0292567	19	0.0350205	Yes	No
Adipose-Visceral(Omentum)	467	NUDCD2	ENSG00000170584.10	5	0.00167358	0.031798	19	0.0374427	Yes	No
Adipose-Visceral(Omentum)	467	HMMR	ENSG00000072571.19	5	0.0050296	0.100592	20	0.103182	No	No
Adipose-Visceral(Omentum)	467	MAT2B	ENSG00000038274.16	5	5.71431e-05	0.00114286	20	0.0027132	Yes	Yes
Adipose-Visceral(Omentum)	467	TENM2	ENSG00000145934.16	5	0.000344737	0.00861844	25	0.0135661	Yes	No
Adipose-Visceral(Omentum)	467	WWC1	ENSG00000113645.14	5	0.00061717	0.0117262	19	0.017113	Yes	No
Adipose-Visceral(Omentum)	467	RARS	ENSG00000113643.8	5	0.00114328	0.020579	18	0.0264165	Yes	No
Adipose-Visceral(Omentum)	467	FBLL1	ENSG00000188573.7	5	4.89872e-44	8.8177e-43	18	4.57272e-41	Yes	Yes
Adipose-Visceral(Omentum)	467	PANK3	ENSG00000120137.6	5	6.07296e-05	0.00109313	18	0.0026166	Yes	Yes
Adipose-Visceral(Omentum)	467	SLIT3	ENSG00000184347.14	5	5.98037e-05	0.00149509	25	0.0033859	Yes	Yes
Adipose-Visceral(Omentum)	467	SPDL1	ENSG00000040275.16	5	2.83266e-09	5.94858e-08	21	3.25313e-07	Yes	Yes
Adipose-Visceral(Omentum)	467	DOCK2	ENSG00000134516.15	5	0.000733258	0.0183315	25	0.024181	Yes	No
Adipose-Visceral(Omentum)	467	FAM196B	ENSG00000204767.3	5	1.76289e-07	3.87836e-06	22	1.62327e-05	Yes	Yes
Adipose-Visceral(Omentum)	467	C5orf58	ENSG00000234511.8	5	0.00113999	0.0227998	20	0.0286502	Yes	No
Adipose-Visceral(Omentum)	467	LCP2	ENSG00000043462.11	5	0.00249354	0.0498707	20	0.0547297	No	No
Adipose-Visceral(Omentum)	467	CTB-114C7.4	ENSG00000250274.1	5	0.00040136	0.00762583	19	0.01234	Yes	No
Adipose-Visceral(Omentum)	467	LINC01366	ENSG00000235172.7	5	0.000393612	0.00747863	19	0.0121625	Yes	No
Adipose-Visceral(Omentum)	467	KCNIP1	ENSG00000182132.13	5	0.00223867	0.0514894	23	0.0562413	No	No
Adipose-Visceral(Omentum)	467	KCNMB1	ENSG00000145936.8	5	0.000236001	0.00472003	20	0.00851855	Yes	Yes
Adipose-Visceral(Omentum)	467	GABRP	ENSG00000094755.16	5	1.55182e-11	3.10364e-10	20	2.22665e-09	Yes	Yes
Adipose-Visceral(Omentum)	467	RANBP17	ENSG00000204764.13	5	0.000181714	0.00417942	23	0.00775505	Yes	Yes
Adipose-Visceral(Omentum)	467	NPM1	ENSG00000181163.13	5	0.000613688	0.0110464	18	0.016363	Yes	No
Adipose-Visceral(Omentum)	467	FGF18	ENSG00000156427.7	5	0.000366469	0.00659644	18	0.0110338	Yes	No
Adipose-Visceral(Omentum)	467	FBXW11	ENSG00000072803.17	5	6.4371e-05	0.00122305	19	0.00287165	Yes	Yes
Adipose-Visceral(Omentum)	467	STK10	ENSG00000072786.12	5	0.00227075	0.0431443	19	0.0483081	Yes	No
Adipose-Visceral(Omentum)	467	UBTD2	ENSG00000168246.5	5	0.00031158	0.00592001	19	0.010155	Yes	No
Adipose-Visceral(Omentum)	467	SH3PXD2B	ENSG00000174705.12	5	8.57741e-09	1.71548e-07	20	8.77448e-07	Yes	Yes
Adipose-Visceral(Omentum)	467	NEURL1B	ENSG00000214357.8	5	0.000134535	0.00269071	20	0.00546768	Yes	Yes
Adipose-Visceral(Omentum)	467	DUSP1	ENSG00000120129.5	5	0.00275224	0.0550448	20	0.0595915	No	No
Adipose-Visceral(Omentum)	467	ERGIC1	ENSG00000113719.15	5	5.12765e-06	0.000112808	22	0.000357239	Yes	Yes
Adipose-Visceral(Omentum)	467	RPL26L1	ENSG00000037241.7	5	3.25478e-05	0.000683503	21	0.00174976	Yes	Yes
Adipose-Visceral(Omentum)	467	ATP6V0E1	ENSG00000113732.8	5	1.76831e-05	0.000389028	22	0.00107754	Yes	Yes
Adipose-Visceral(Omentum)	467	CREBRF	ENSG00000164463.12	5	2.01926e-05	0.000464429	23	0.00125652	Yes	Yes
Adipose-Visceral(Omentum)	467	BNIP1	ENSG00000113734.17	5	1.39269e-22	3.06391e-21	22	5.33745e-20	Yes	Yes
Adipose-Visceral(Omentum)	467	NKX2-5	ENSG00000183072.9	5	0.000303882	0.00638153	21	0.0107455	Yes	No
Adipose-Visceral(Omentum)	467	STC2	ENSG00000113739.10	5	0.000118469	0.00260633	22	0.00532574	Yes	Yes
Adipose-Visceral(Omentum)	467	BOD1	ENSG00000145919.10	5	0.00016376	0.00360271	22	0.00690856	Yes	Yes
Adipose-Visceral(Omentum)	467	LINC01942	ENSG00000253428.1	5	0.00112341	0.024715	22	0.0305499	Yes	No
Adipose-Visceral(Omentum)	467	LINC01484	ENSG00000253686.1	5	0.000271443	0.00597174	22	0.0102191	Yes	No
Adipose-Visceral(Omentum)	467	LINC01485	ENSG00000254211.5	5	2.05391e-05	0.0004724	23	0.00127501	Yes	Yes
Adipose-Visceral(Omentum)	467	CPEB4	ENSG00000113742.12	5	0.000173477	0.00398997	23	0.0074768	Yes	Yes
Adipose-Visceral(Omentum)	467	HMP19	ENSG00000170091.10	5	0.000159771	0.00399427	25	0.00748269	Yes	Yes
Adipose-Visceral(Omentum)	467	MSX2	ENSG00000120149.8	5	0.00142655	0.0328106	23	0.0384508	Yes	No
Adipose-Visceral(Omentum)	467	DRD1	ENSG00000184845.3	5	1.90095e-08	3.42171e-07	18	1.67657e-06	Yes	Yes
Adipose-Visceral(Omentum)	467	SFXN1	ENSG00000164466.12	5	0.000769151	0.0138447	18	0.0194229	Yes	No
Adipose-Visceral(Omentum)	467	HRH2	ENSG00000113749.7	5	0.000691971	0.0124555	18	0.0179379	Yes	No
Adipose-Visceral(Omentum)	467	CPLX2	ENSG00000145920.14	5	0.0018664	0.0317288	17	0.037376	Yes	No
Adipose-Visceral(Omentum)	467	THOC3	ENSG00000051596.9	5	5.95287e-23	9.52459e-22	16	1.71071e-20	Yes	Yes
Adipose-Visceral(Omentum)	467	FAM153B	ENSG00000182230.11	5	1.13392e-12	1.81428e-11	16	1.47569e-10	Yes	Yes
Adipose-Visceral(Omentum)	467	RP11-826N14.4	ENSG00000251623.1	5	1.19343e-21	1.79015e-20	15	2.95226e-19	Yes	Yes
Adipose-Visceral(Omentum)	467	SIMC1	ENSG00000170085.17	5	0.000951622	0.0142743	15	0.0198638	Yes	No
Adipose-Visceral(Omentum)	467	KIAA1191	ENSG00000122203.14	5	0.00142757	0.0199859	14	0.0258642	Yes	No
Adipose-Visceral(Omentum)	467	ARL10	ENSG00000175414.6	5	0.000285524	0.00399734	14	0.00748765	Yes	Yes
Adipose-Visceral(Omentum)	467	NOP16	ENSG00000048162.20	5	1.19425e-05	0.000167195	14	0.000509593	Yes	Yes
Adipose-Visceral(Omentum)	467	HIGD2A	ENSG00000146066.2	5	1.50095e-08	1.95123e-07	13	9.88172e-07	Yes	Yes
Adipose-Visceral(Omentum)	467	CLTB	ENSG00000175416.12	5	0.00112369	0.014608	13	0.0202168	Yes	No
Adipose-Visceral(Omentum)	467	FAF2	ENSG00000113194.12	5	0.00147544	0.0191807	13	0.0250443	Yes	No
Adipose-Visceral(Omentum)	467	RNF44	ENSG00000146083.11	5	0.000107018	0.00128422	12	0.00298751	Yes	Yes
Adipose-Visceral(Omentum)	467	GPRIN1	ENSG00000169258.6	5	1.83872e-05	0.000220646	12	0.000652447	Yes	Yes
Adipose-Visceral(Omentum)	467	SNCB	ENSG00000074317.10	5	0.000258551	0.00310262	12	0.00614394	Yes	Yes
Adipose-Visceral(Omentum)	467	TSPAN17	ENSG00000048140.17	5	4.01773e-05	0.000482128	12	0.00129873	Yes	Yes
Adipose-Visceral(Omentum)	467	UNC5A	ENSG00000113763.10	5	0.000191766	0.00230119	12	0.0048287	Yes	Yes
Adipose-Visceral(Omentum)	467	HK3	ENSG00000160883.10	5	0.00188377	0.0226052	12	0.0284695	Yes	No
Adipose-Visceral(Omentum)	467	UIMC1	ENSG00000087206.16	5	0.000188913	0.00245587	13	0.00507845	Yes	Yes
Adipose-Visceral(Omentum)	467	ZNF346	ENSG00000113761.11	5	0.00140804	0.0183045	13	0.0241577	Yes	No
Adipose-Visceral(Omentum)	467	FGFR4	ENSG00000160867.14	5	6.96481e-10	9.05426e-09	13	5.47789e-08	Yes	Yes
Adipose-Visceral(Omentum)	467	NSD1	ENSG00000165671.19	5	0.000223562	0.00335344	15	0.00652752	Yes	Yes
Adipose-Visceral(Omentum)	467	RAB24	ENSG00000169228.13	5	1.0185e-08	1.4259e-07	14	7.37319e-07	Yes	Yes
Adipose-Visceral(Omentum)	467	PRELID1	ENSG00000169230.9	5	0.00186511	0.0261115	14	0.0319372	Yes	No
Adipose-Visceral(Omentum)	467	MXD3	ENSG00000213347.10	5	1.70719e-23	2.39007e-22	14	4.44405e-21	Yes	Yes
Adipose-Visceral(Omentum)	467	LMAN2	ENSG00000169223.14	5	0.00052066	0.0078099	15	0.0125714	Yes	No
Adipose-Visceral(Omentum)	467	RGS14	ENSG00000169220.17	5	4.21747e-16	6.3262e-15	15	7.0329e-14	Yes	Yes
Adipose-Visceral(Omentum)	467	F12	ENSG00000131187.9	5	0.00441088	0.0661632	15	0.070234	No	No
Adipose-Visceral(Omentum)	467	GRK6	ENSG00000198055.10	5	0.000488095	0.00732142	15	0.0119676	Yes	No
Adipose-Visceral(Omentum)	467	PRR7	ENSG00000131188.11	5	0.000243528	0.00365292	15	0.00698098	Yes	Yes
Adipose-Visceral(Omentum)	467	DBN1	ENSG00000113758.13	5	0.00032063	0.00480945	15	0.00864988	Yes	Yes
Adipose-Visceral(Omentum)	467	PDLIM7	ENSG00000196923.13	5	0.00693234	0.110917	16	0.113259	No	No
Adipose-Visceral(Omentum)	467	DOK3	ENSG00000146094.13	5	5.65721e-21	9.05154e-20	16	1.43094e-18	Yes	Yes
Adipose-Visceral(Omentum)	467	DDX41	ENSG00000183258.11	5	0.00143187	0.021478	15	0.0273339	Yes	No
Adipose-Visceral(Omentum)	467	FAM193B	ENSG00000146067.15	5	3.16641e-12	5.06625e-11	16	3.93673e-10	Yes	Yes
Adipose-Visceral(Omentum)	467	RP11-1277A3.3	ENSG00000272459.1	5	4.7159e-11	7.54544e-10	16	5.19524e-09	Yes	Yes
Adipose-Visceral(Omentum)	467	TMED9	ENSG00000184840.11	5	4.26716e-05	0.000640074	15	0.00165703	Yes	Yes
Adipose-Visceral(Omentum)	467	B4GALT7	ENSG00000027847.13	5	2.93526e-07	4.69641e-06	16	1.9363e-05	Yes	Yes
Adipose-Visceral(Omentum)	467	FAM153A	ENSG00000170074.19	5	1.2815e-07	2.17856e-06	17	9.48322e-06	Yes	Yes
Adipose-Visceral(Omentum)	467	FAM153C	ENSG00000204677.10	5	3.00209e-06	6.30439e-05	21	0.000209792	Yes	Yes
Adipose-Visceral(Omentum)	467	N4BP3	ENSG00000145911.5	5	3.41391e-05	0.000716921	21	0.00182568	Yes	Yes
Adipose-Visceral(Omentum)	467	RMND5B	ENSG00000145916.18	5	0.0072861	0.153008	21	0.154541	No	No
Adipose-Visceral(Omentum)	467	NHP2	ENSG00000145912.8	5	0.000214211	0.00449842	21	0.00820471	Yes	Yes
Adipose-Visceral(Omentum)	467	HNRNPAB	ENSG00000197451.11	5	1.88219e-05	0.000414081	22	0.00113641	Yes	Yes
Adipose-Visceral(Omentum)	467	PHYKPL	ENSG00000175309.14	5	2.74435e-05	0.000603758	22	0.00157896	Yes	Yes
Adipose-Visceral(Omentum)	467	COL23A1	ENSG00000050767.15	5	4.62581e-06	0.000120271	26	0.000378402	Yes	Yes
Adipose-Visceral(Omentum)	467	CLK4	ENSG00000113240.12	5	2.39138e-06	5.97845e-05	25	0.000199984	Yes	Yes
Adipose-Visceral(Omentum)	467	ZNF354A	ENSG00000169131.11	5	6.98096e-06	0.000174524	25	0.000529235	Yes	Yes
Adipose-Visceral(Omentum)	467	ZNF354B	ENSG00000178338.10	5	2.50794e-10	6.26984e-09	25	3.8673e-08	Yes	Yes
Adipose-Visceral(Omentum)	467	ZFP2	ENSG00000198939.7	5	1.84173e-09	4.60433e-08	25	2.56172e-07	Yes	Yes
Adipose-Visceral(Omentum)	467	ZNF454	ENSG00000178187.7	5	5.44682e-18	1.3617e-16	25	1.74771e-15	Yes	Yes
Adipose-Visceral(Omentum)	467	GRM6	ENSG00000113262.14	5	0.000111223	0.00278056	25	0.00561274	Yes	Yes
Adipose-Visceral(Omentum)	467	ZNF879	ENSG00000234284.6	5	1.17853e-05	0.000294632	25	0.000845448	Yes	Yes
Adipose-Visceral(Omentum)	467	ZNF354C	ENSG00000177932.6	5	0.000526297	0.0131574	25	0.0187113	Yes	No
Adipose-Visceral(Omentum)	467	ADAMTS2	ENSG00000087116.14	5	1.2283e-06	3.43925e-05	28	0.000120954	Yes	Yes
Adipose-Visceral(Omentum)	467	RP11-443C10.1	ENSG00000253163.1	5	2.0077e-06	5.01925e-05	25	0.000170504	Yes	Yes
Adipose-Visceral(Omentum)	467	RUFY1	ENSG00000176783.14	5	3.76072e-11	9.77787e-10	26	6.6431e-09	Yes	Yes
Adipose-Visceral(Omentum)	467	HNRNPH1	ENSG00000169045.17	5	0.000109433	0.00284526	26	0.00571888	Yes	Yes
Adipose-Visceral(Omentum)	467	CANX	ENSG00000127022.14	5	1.25682e-08	3.26772e-07	26	1.60462e-06	Yes	Yes
Adipose-Visceral(Omentum)	467	MAML1	ENSG00000161021.11	5	0.000837346	0.021771	26	0.0276303	Yes	No
Adipose-Visceral(Omentum)	467	MGAT4B	ENSG00000161013.16	5	0.000223643	0.00559107	25	0.00973135	Yes	Yes
Adipose-Visceral(Omentum)	467	SQSTM1	ENSG00000161011.19	5	0.000177341	0.00443353	25	0.00811802	Yes	Yes
Adipose-Visceral(Omentum)	467	MRNIP	ENSG00000161010.14	5	0.000139989	0.00335974	24	0.00653669	Yes	Yes
Adipose-Visceral(Omentum)	467	CTC-241N9.1	ENSG00000245317.2	5	0.00136199	0.0326878	24	0.0383314	Yes	No
Adipose-Visceral(Omentum)	467	TBC1D9B	ENSG00000197226.12	5	1.36736e-28	3.28166e-27	24	8.2817e-26	Yes	Yes
Adipose-Visceral(Omentum)	467	RNF130	ENSG00000113269.13	5	2.66211e-09	6.38906e-08	24	3.47601e-07	Yes	Yes
Adipose-Visceral(Omentum)	467	RASGEF1C	ENSG00000146090.15	5	5.65537e-06	0.000135729	24	0.000422517	Yes	Yes
Adipose-Visceral(Omentum)	467	MAPK9	ENSG00000050748.17	5	1.75599e-06	4.03879e-05	23	0.00014019	Yes	Yes
Adipose-Visceral(Omentum)	467	GFPT2	ENSG00000131459.12	5	0.000180704	0.00397548	22	0.00745449	Yes	Yes
Adipose-Visceral(Omentum)	467	CTC-573N18.1	ENSG00000250509.1	5	1.58481e-07	3.32811e-06	21	1.40774e-05	Yes	Yes
Adipose-Visceral(Omentum)	467	CNOT6	ENSG00000113300.11	5	0.000165222	0.00330444	20	0.00645245	Yes	Yes
Adipose-Visceral(Omentum)	467	SCGB3A1	ENSG00000161055.3	5	0.000147711	0.0028065	19	0.00565112	Yes	Yes
Adipose-Visceral(Omentum)	467	FLT4	ENSG00000037280.15	5	0.00118954	0.0226012	19	0.0284665	Yes	No
Adipose-Visceral(Omentum)	467	MGAT1	ENSG00000131446.16	5	2.80411e-09	4.76699e-08	17	2.64402e-07	Yes	Yes
Adipose-Visceral(Omentum)	467	LINC00847	ENSG00000245060.6	5	4.96442e-06	8.43951e-05	17	0.000274082	Yes	Yes
Adipose-Visceral(Omentum)	467	ZFP62	ENSG00000196670.13	5	6.77697e-16	1.15209e-14	17	1.25057e-13	Yes	Yes
Adipose-Visceral(Omentum)	467	BTNL8	ENSG00000113303.11	5	2.32096e-49	3.71353e-48	16	2.49558e-46	Yes	Yes
Adipose-Visceral(Omentum)	467	BTNL3	ENSG00000168903.8	5	1.29909e-71	2.07855e-70	16	3.39049e-68	Yes	Yes
Adipose-Visceral(Omentum)	467	BTNL9	ENSG00000165810.16	5	6.58187e-07	9.8728e-06	15	3.85355e-05	Yes	Yes
Adipose-Visceral(Omentum)	467	TRIM7	ENSG00000146054.17	5	1.00227e-22	1.30295e-21	13	2.31703e-20	Yes	Yes
Adipose-Visceral(Omentum)	467	TRIM41	ENSG00000146063.19	5	0.00172928	0.0224807	13	0.0283405	Yes	No
Adipose-Visceral(Omentum)	467	RACK1	ENSG00000204628.11	5	0.00140264	0.0182343	13	0.0240917	Yes	No
Adipose-Visceral(Omentum)	467	TRIM52	ENSG00000183718.5	5	0.0012871	0.0167322	13	0.0225091	Yes	No
Adipose-Visceral(Omentum)	467	CTC-338M12.9	ENSG00000248103.1	5	0.00168398	0.0202078	12	0.0260667	Yes	No
Adipose-Visceral(Omentum)	467	AC138035.2	ENSG00000238035.8	5	6.188e-05	0.00074256	12	0.00188029	Yes	Yes
Adipose-Visceral(Omentum)	467	DUSP22	ENSG00000112679.14	6	0.000333842	0.00467379	14	0.00845381	Yes	Yes
Adipose-Visceral(Omentum)	467	IRF4	ENSG00000137265.14	6	5.30841e-06	7.96262e-05	15	0.000259911	Yes	Yes
Adipose-Visceral(Omentum)	467	EXOC2	ENSG00000112685.13	6	2.33242e-19	4.4316e-18	19	6.23294e-17	Yes	Yes
Adipose-Visceral(Omentum)	467	HUS1B	ENSG00000188996.4	6	0.00108239	0.0194831	18	0.025347	Yes	No
Adipose-Visceral(Omentum)	467	RP11-532F6.3	ENSG00000272463.1	6	2.46362e-53	4.68087e-52	19	3.92471e-50	Yes	Yes
Adipose-Visceral(Omentum)	467	FOXQ1	ENSG00000164379.6	6	0.000184211	0.00386843	21	0.00728879	Yes	Yes
Adipose-Visceral(Omentum)	467	FOXF2	ENSG00000137273.3	6	0.00145926	0.0321038	22	0.0377482	Yes	No
Adipose-Visceral(Omentum)	467	RP11-157J24.2	ENSG00000272279.1	6	1.36957e-54	3.01305e-53	22	2.65016e-51	Yes	Yes
Adipose-Visceral(Omentum)	467	FOXC1	ENSG00000054598.6	6	0.000290962	0.00640116	22	0.0107725	Yes	No
Adipose-Visceral(Omentum)	467	GMDS	ENSG00000112699.10	6	3.66942e-05	0.00106413	29	0.00255845	Yes	Yes
Adipose-Visceral(Omentum)	467	GMDS-AS1	ENSG00000250903.8	6	7.36057e-05	0.00184014	25	0.00402605	Yes	Yes
Adipose-Visceral(Omentum)	467	RP1-136B1.1	ENSG00000272465.1	6	3.36008e-06	7.39218e-05	22	0.000242838	Yes	Yes
Adipose-Visceral(Omentum)	467	LINC01600	ENSG00000164385.8	6	0.000495166	0.0103985	21	0.0156343	Yes	No
Adipose-Visceral(Omentum)	467	MYLK4	ENSG00000145949.9	6	8.3988e-32	1.84774e-30	22	5.43507e-29	Yes	Yes
Adipose-Visceral(Omentum)	467	WRNIP1	ENSG00000124535.15	6	5.30279e-06	0.000111359	21	0.00035302	Yes	Yes
Adipose-Visceral(Omentum)	467	SERPINB1	ENSG00000021355.12	6	0.000764027	0.0160446	21	0.0217743	Yes	No
Adipose-Visceral(Omentum)	467	SERPINB9P1	ENSG00000230438.6	6	6.21633e-83	1.30543e-81	21	3.39469e-79	Yes	Yes
Adipose-Visceral(Omentum)	467	SERPINB9	ENSG00000170542.5	6	5.30428e-07	1.1139e-05	21	4.30655e-05	Yes	Yes
Adipose-Visceral(Omentum)	467	SERPINB6	ENSG00000124570.17	6	1.08859e-10	2.3949e-09	22	1.55301e-08	Yes	Yes
Adipose-Visceral(Omentum)	467	LINC01011	ENSG00000244041.7	6	5.96426e-09	1.31214e-07	22	6.81044e-07	Yes	Yes
Adipose-Visceral(Omentum)	467	NQO2	ENSG00000124588.19	6	2.94117e-69	6.47058e-68	22	1.00088e-65	Yes	Yes
Adipose-Visceral(Omentum)	467	RIPK1	ENSG00000137275.13	6	1.4584e-06	3.20848e-05	22	0.00011364	Yes	Yes
Adipose-Visceral(Omentum)	467	BPHL	ENSG00000137274.12	6	5.12197e-14	1.17805e-12	23	1.07517e-11	Yes	Yes
Adipose-Visceral(Omentum)	467	TUBB2A	ENSG00000137267.5	6	0.00286817	0.0659679	23	0.0700516	No	No
Adipose-Visceral(Omentum)	467	TUBB2B	ENSG00000137285.9	6	3.50597e-29	8.06374e-28	23	2.09997e-26	Yes	Yes
Adipose-Visceral(Omentum)	467	PSMG4	ENSG00000180822.11	6	2.06864e-15	4.96473e-14	24	5.12261e-13	Yes	Yes
Adipose-Visceral(Omentum)	467	SLC22A23	ENSG00000137266.14	6	2.15023e-05	0.000559059	26	0.00147713	Yes	Yes
Adipose-Visceral(Omentum)	467	PXDC1	ENSG00000168994.13	6	1.92362e-05	0.000480906	25	0.00129582	Yes	Yes
Adipose-Visceral(Omentum)	467	FAM50B	ENSG00000145945.5	6	0.000168299	0.00403917	24	0.00755261	Yes	Yes
Adipose-Visceral(Omentum)	467	RP1-140K8.5	ENSG00000260604.2	6	0.000481097	0.0110652	23	0.0163842	Yes	No
Adipose-Visceral(Omentum)	467	PRPF4B	ENSG00000112739.16	6	0.000372111	0.00893067	24	0.0139209	Yes	No
Adipose-Visceral(Omentum)	467	FAM217A	ENSG00000145975.14	6	0.000827835	0.0190402	23	0.0249317	Yes	No
Adipose-Visceral(Omentum)	467	C6orf201	ENSG00000185689.15	6	6.35636e-09	1.52553e-07	24	7.85889e-07	Yes	Yes
Adipose-Visceral(Omentum)	467	ECI2	ENSG00000198721.12	6	1.33375e-09	3.20099e-08	24	1.81013e-07	Yes	Yes
Adipose-Visceral(Omentum)	467	RP3-400B16.1	ENSG00000234817.2	6	0.00112553	0.0270128	24	0.0328093	Yes	No
Adipose-Visceral(Omentum)	467	CDYL	ENSG00000153046.17	6	0.000412549	0.0107263	26	0.0159945	Yes	No
Adipose-Visceral(Omentum)	467	RPP40	ENSG00000124787.13	6	3.60594e-08	8.29366e-07	23	3.83737e-06	Yes	Yes
Adipose-Visceral(Omentum)	467	RP11-428J1.5	ENSG00000272142.1	6	0.00121387	0.0279189	23	0.0337158	Yes	No
Adipose-Visceral(Omentum)	467	RP11-428J1.4	ENSG00000271978.1	6	7.67207e-11	1.76458e-09	23	1.16489e-08	Yes	Yes
Adipose-Visceral(Omentum)	467	PPP1R3G	ENSG00000219607.3	6	0.000276321	0.00635538	23	0.010713	Yes	No
Adipose-Visceral(Omentum)	467	LYRM4	ENSG00000214113.10	6	2.40163e-09	6.24425e-08	26	3.40239e-07	Yes	Yes
Adipose-Visceral(Omentum)	467	FARS2	ENSG00000145982.11	6	3.39194e-05	0.000983663	29	0.00239298	Yes	Yes
Adipose-Visceral(Omentum)	467	NRN1	ENSG00000124785.8	6	0.00184345	0.0460863	25	0.0511396	No	No
Adipose-Visceral(Omentum)	467	F13A1	ENSG00000124491.15	6	7.92447e-05	0.00206036	26	0.00441791	Yes	Yes
Adipose-Visceral(Omentum)	467	LY86	ENSG00000112799.8	6	4.59339e-15	1.14835e-13	25	1.14281e-12	Yes	Yes
Adipose-Visceral(Omentum)	467	RP1-80N2.3	ENSG00000261211.1	6	0.00011057	0.00276424	25	0.00558985	Yes	Yes
Adipose-Visceral(Omentum)	467	RREB1	ENSG00000124782.19	6	0.000379085	0.0102353	27	0.015442	Yes	No
Adipose-Visceral(Omentum)	467	SSR1	ENSG00000124783.12	6	1.62273e-06	4.05682e-05	25	0.000140662	Yes	Yes
Adipose-Visceral(Omentum)	467	RIOK1	ENSG00000124784.8	6	1.00185e-10	2.50463e-09	25	1.61948e-08	Yes	Yes
Adipose-Visceral(Omentum)	467	DSP	ENSG00000096696.13	6	7.18673e-10	1.86855e-08	26	1.08855e-07	Yes	Yes
Adipose-Visceral(Omentum)	467	SNRNP48	ENSG00000168566.12	6	0.00230719	0.059987	26	0.0643248	No	No
Adipose-Visceral(Omentum)	467	BMP6	ENSG00000153162.8	6	0.00157485	0.040946	26	0.0462334	Yes	No
Adipose-Visceral(Omentum)	467	TXNDC5	ENSG00000239264.8	6	4.06584e-14	9.75801e-13	24	8.95133e-12	Yes	Yes
Adipose-Visceral(Omentum)	467	BLOC1S5	ENSG00000188428.19	6	4.91386e-05	0.00113019	23	0.00268987	Yes	Yes
Adipose-Visceral(Omentum)	467	EEF1E1	ENSG00000124802.11	6	9.26121e-06	0.000213008	23	0.000631612	Yes	Yes
Adipose-Visceral(Omentum)	467	SLC35B3	ENSG00000124786.9	6	0.000239484	0.00526865	22	0.00930673	Yes	Yes
Adipose-Visceral(Omentum)	467	RP11-314C16.1	ENSG00000230939.1	6	2.19378e-17	4.60693e-16	21	5.68907e-15	Yes	Yes
Adipose-Visceral(Omentum)	467	TFAP2A	ENSG00000137203.10	6	0.00593699	0.11874	20	0.120841	No	No
Adipose-Visceral(Omentum)	467	GCNT2	ENSG00000111846.16	6	0.000361477	0.00795249	22	0.012746	Yes	No
Adipose-Visceral(Omentum)	467	C6orf52	ENSG00000137434.11	6	5.35995e-05	0.00112559	21	0.00268071	Yes	Yes
Adipose-Visceral(Omentum)	467	PAK1IP1	ENSG00000111845.4	6	0.00105618	0.0221797	21	0.0280478	Yes	No
Adipose-Visceral(Omentum)	467	TMEM14C	ENSG00000111843.13	6	1.25143e-05	0.0002628	21	0.00076215	Yes	Yes
Adipose-Visceral(Omentum)	467	RP11-421M1.8	ENSG00000272097.1	6	1.71839e-16	3.60861e-15	21	4.10325e-14	Yes	Yes
Adipose-Visceral(Omentum)	467	TMEM14B	ENSG00000137210.13	6	2.65852e-06	5.84875e-05	22	0.000195901	Yes	Yes
Adipose-Visceral(Omentum)	467	MAK	ENSG00000111837.11	6	0.00462607	0.101774	22	0.104335	No	No
Adipose-Visceral(Omentum)	467	SYCP2L	ENSG00000153157.12	6	1.0965e-12	2.41231e-11	22	1.93232e-10	Yes	Yes
Adipose-Visceral(Omentum)	467	ELOVL2	ENSG00000197977.3	6	0.000925309	0.0203568	22	0.0262212	Yes	No
Adipose-Visceral(Omentum)	467	SMIM13	ENSG00000224531.5	6	0.000947152	0.0198902	21	0.0257664	Yes	No
Adipose-Visceral(Omentum)	467	ERVFRD-1	ENSG00000244476.2	6	0.000482554	0.0101336	21	0.015335	Yes	No
Adipose-Visceral(Omentum)	467	NEDD9	ENSG00000111859.16	6	0.000937642	0.0215658	23	0.0274202	Yes	No
Adipose-Visceral(Omentum)	467	TMEM170B	ENSG00000205269.5	6	4.92415e-40	9.84829e-39	20	4.25802e-37	Yes	Yes
Adipose-Visceral(Omentum)	467	ADTRP	ENSG00000111863.12	6	1.33775e-06	2.80927e-05	21	0.000100874	Yes	Yes
Adipose-Visceral(Omentum)	467	HIVEP1	ENSG00000095951.16	6	0.000262165	0.00550546	21	0.00962905	Yes	Yes
Adipose-Visceral(Omentum)	467	EDN1	ENSG00000078401.6	6	0.00149156	0.0298312	20	0.0355797	Yes	No
Adipose-Visceral(Omentum)	467	PHACTR1	ENSG00000112137.17	6	0.00137766	0.0316862	23	0.0373395	Yes	No
Adipose-Visceral(Omentum)	467	TBC1D7	ENSG00000145979.17	6	8.72939e-18	1.57129e-16	18	2.00239e-15	Yes	Yes
Adipose-Visceral(Omentum)	467	GFOD1	ENSG00000145990.10	6	9.79249e-08	1.76265e-06	18	7.78611e-06	Yes	Yes
Adipose-Visceral(Omentum)	467	SIRT5	ENSG00000124523.15	6	2.96414e-09	5.33546e-08	18	2.93933e-07	Yes	Yes
Adipose-Visceral(Omentum)	467	NOL7	ENSG00000225921.6	6	0.000940356	0.0169264	18	0.0227209	Yes	No
Adipose-Visceral(Omentum)	467	RANBP9	ENSG00000010017.12	6	0.000474276	0.00853696	18	0.0134661	Yes	No
Adipose-Visceral(Omentum)	467	MCUR1	ENSG00000050393.11	6	3.57543e-05	0.000607823	17	0.00158751	Yes	Yes
Adipose-Visceral(Omentum)	467	RP3-500L14.2	ENSG00000272209.1	6	4.10995e-09	6.98692e-08	17	3.77609e-07	Yes	Yes
Adipose-Visceral(Omentum)	467	RNF182	ENSG00000180537.12	6	1.08173e-05	0.000194712	18	0.000583141	Yes	Yes
Adipose-Visceral(Omentum)	467	CD83	ENSG00000112149.9	6	1.52485e-05	0.000274473	18	0.000792162	Yes	Yes
Adipose-Visceral(Omentum)	467	RP11-560J1.2	ENSG00000271888.1	6	0.00117269	0.0211084	18	0.0269572	Yes	No
Adipose-Visceral(Omentum)	467	JARID2	ENSG00000008083.13	6	0.000321253	0.00642506	20	0.0108076	Yes	No
Adipose-Visceral(Omentum)	467	DTNBP1	ENSG00000047579.19	6	2.8402e-07	5.6804e-06	20	2.30388e-05	Yes	Yes
Adipose-Visceral(Omentum)	467	MYLIP	ENSG00000007944.14	6	0.000680201	0.0122436	18	0.0176953	Yes	No
Adipose-Visceral(Omentum)	467	GMPR	ENSG00000137198.9	6	0.000439373	0.00790872	18	0.0126883	Yes	No
Adipose-Visceral(Omentum)	467	ATXN1	ENSG00000124788.17	6	2.03411e-05	0.000447505	22	0.00121771	Yes	Yes
Adipose-Visceral(Omentum)	467	RP1-151F17.2	ENSG00000272341.1	6	4.54178e-06	8.1752e-05	18	0.000266221	Yes	Yes
Adipose-Visceral(Omentum)	467	RBM24	ENSG00000112183.14	6	0.000829194	0.0140963	17	0.0196827	Yes	No
Adipose-Visceral(Omentum)	467	CAP2	ENSG00000112186.11	6	0.00237133	0.0474266	20	0.0524161	No	No
Adipose-Visceral(Omentum)	467	FAM8A1	ENSG00000137414.5	6	0.00213713	0.0406054	19	0.0459123	Yes	No
Adipose-Visceral(Omentum)	467	NUP153	ENSG00000124789.11	6	0.000941781	0.0188356	20	0.0247088	Yes	No
Adipose-Visceral(Omentum)	467	KIF13A	ENSG00000137177.19	6	0.000645485	0.0142007	22	0.0197905	Yes	No
Adipose-Visceral(Omentum)	467	NHLRC1	ENSG00000187566.5	6	0.000132057	0.00250908	19	0.00516645	Yes	Yes
Adipose-Visceral(Omentum)	467	TPMT	ENSG00000137364.4	6	6.72752e-05	0.0013455	20	0.00310174	Yes	Yes
Adipose-Visceral(Omentum)	467	KDM1B	ENSG00000165097.13	6	0.000484838	0.0101816	21	0.0153889	Yes	No
Adipose-Visceral(Omentum)	467	DEK	ENSG00000124795.14	6	0.00198604	0.0417068	21	0.0469358	Yes	No
Adipose-Visceral(Omentum)	467	RNF144B	ENSG00000137393.9	6	0.000122353	0.00256941	21	0.0052677	Yes	Yes
Adipose-Visceral(Omentum)	467	ID4	ENSG00000172201.11	6	0.00104271	0.0218968	21	0.0277547	Yes	No
Adipose-Visceral(Omentum)	467	MBOAT1	ENSG00000172197.10	6	2.46646e-05	0.000542622	22	0.00143985	Yes	Yes
Adipose-Visceral(Omentum)	467	E2F3	ENSG00000112242.14	6	8.57204e-05	0.00188585	22	0.00410603	Yes	Yes
Adipose-Visceral(Omentum)	467	CDKAL1	ENSG00000145996.11	6	0.00077432	0.0201323	26	0.026003	Yes	No
Adipose-Visceral(Omentum)	467	SOX4	ENSG00000124766.6	6	0.000287426	0.00603595	21	0.0103038	Yes	No
Adipose-Visceral(Omentum)	467	CASC15	ENSG00000272168.6	6	8.54566e-05	0.00239278	28	0.00497725	Yes	Yes
Adipose-Visceral(Omentum)	467	NBAT1	ENSG00000260455.1	6	0.00125627	0.0263817	21	0.0321975	Yes	No
Adipose-Visceral(Omentum)	467	PRL	ENSG00000172179.11	6	0.0033648	0.0706608	21	0.0745366	No	No
Adipose-Visceral(Omentum)	467	MRS2	ENSG00000124532.14	6	1.85999e-15	4.64997e-14	25	4.80612e-13	Yes	Yes
Adipose-Visceral(Omentum)	467	GPLD1	ENSG00000112293.14	6	2.11361e-05	0.000528403	25	0.00140628	Yes	Yes
Adipose-Visceral(Omentum)	467	ALDH5A1	ENSG00000112294.12	6	3.83607e-05	0.000959017	25	0.00234236	Yes	Yes
Adipose-Visceral(Omentum)	467	KIAA0319	ENSG00000137261.13	6	0.000904328	0.0235125	26	0.0293959	Yes	No
Adipose-Visceral(Omentum)	467	TDP2	ENSG00000111802.13	6	0.00123563	0.0308908	25	0.0365768	Yes	No
Adipose-Visceral(Omentum)	467	ACOT13	ENSG00000112304.10	6	1.73356e-06	4.33391e-05	25	0.000149286	Yes	Yes
Adipose-Visceral(Omentum)	467	C6orf62	ENSG00000112308.12	6	4.92424e-22	1.23106e-20	25	2.05097e-19	Yes	Yes
Adipose-Visceral(Omentum)	467	GMNN	ENSG00000112312.9	6	0.000249399	0.00598558	24	0.0102373	Yes	No
Adipose-Visceral(Omentum)	467	FAM65B	ENSG00000111913.17	6	0.000828259	0.0207065	25	0.0265345	Yes	No
Adipose-Visceral(Omentum)	467	RP11-367G6.3	ENSG00000272053.1	6	0.000535488	0.0123162	23	0.0177884	Yes	No
Adipose-Visceral(Omentum)	467	CARMIL1	ENSG00000079691.17	6	2.6779e-10	6.96255e-09	26	4.26088e-08	Yes	Yes
Adipose-Visceral(Omentum)	467	SCGN	ENSG00000079689.13	6	1.56195e-43	3.43629e-42	22	1.71748e-40	Yes	Yes
Adipose-Visceral(Omentum)	467	TRIM38	ENSG00000112343.10	6	0.000777163	0.0163204	21	0.0220577	Yes	No
Adipose-Visceral(Omentum)	467	U91328.19	ENSG00000272462.2	6	1.19133e-79	2.50178e-78	21	5.61119e-76	Yes	Yes
Adipose-Visceral(Omentum)	467	U91328.22	ENSG00000272810.1	6	6.80069e-07	1.42814e-05	21	5.42103e-05	Yes	Yes
Adipose-Visceral(Omentum)	467	HIST1H3A	ENSG00000275714.1	6	2.25517e-05	0.000473586	21	0.00127783	Yes	Yes
Adipose-Visceral(Omentum)	467	HIST1H4B	ENSG00000278705.1	6	0.00178929	0.037575	21	0.0429925	Yes	No
Adipose-Visceral(Omentum)	467	HIST1H1C	ENSG00000187837.3	6	0.000562647	0.0118156	21	0.0172056	Yes	No
Adipose-Visceral(Omentum)	467	HFE	ENSG00000010704.18	6	0.00269213	0.0565346	21	0.0610129	No	No
Adipose-Visceral(Omentum)	467	HIST1H4C	ENSG00000197061.4	6	0.000871553	0.0174311	20	0.0232453	Yes	No
Adipose-Visceral(Omentum)	467	HIST1H2BC	ENSG00000180596.7	6	0.000355865	0.00711731	20	0.0117033	Yes	No
Adipose-Visceral(Omentum)	467	HIST1H2AC	ENSG00000180573.9	6	0.00220043	0.0440085	20	0.049144	Yes	No
Adipose-Visceral(Omentum)	467	HIST1H1E	ENSG00000168298.6	6	0.0118993	0.237987	20	0.238705	No	No
Adipose-Visceral(Omentum)	467	HIST1H2BD	ENSG00000158373.8	6	0.00770081	0.154016	20	0.155542	No	No
Adipose-Visceral(Omentum)	467	HIST1H2BE	ENSG00000274290.2	6	0.00178822	0.0357645	20	0.0413055	Yes	No
Adipose-Visceral(Omentum)	467	HIST1H3D	ENSG00000197409.7	6	0.00283969	0.0567938	20	0.0612558	No	No
Adipose-Visceral(Omentum)	467	HIST1H2AD	ENSG00000196866.2	6	0.00402149	0.0804298	20	0.0838506	No	No
Adipose-Visceral(Omentum)	467	HIST1H2BF	ENSG00000277224.2	6	0.000435516	0.00871031	20	0.0136706	Yes	No
Adipose-Visceral(Omentum)	467	HIST1H4E	ENSG00000276966.2	6	0.00343428	0.0686856	20	0.072658	No	No
Adipose-Visceral(Omentum)	467	HIST1H2BG	ENSG00000273802.2	6	0.00152957	0.0305914	20	0.0362878	Yes	No
Adipose-Visceral(Omentum)	467	HIST1H2AE	ENSG00000277075.2	6	0.00228732	0.0457464	20	0.0507875	No	No
Adipose-Visceral(Omentum)	467	HIST1H3E	ENSG00000274750.2	6	1.17517e-27	2.35033e-26	20	5.62294e-25	Yes	Yes
Adipose-Visceral(Omentum)	467	HIST1H1D	ENSG00000124575.6	6	0.00985231	0.197046	20	0.198162	No	No
Adipose-Visceral(Omentum)	467	HIST1H2BH	ENSG00000275713.2	6	0.0177339	0.354677	20	0.355033	No	No
Adipose-Visceral(Omentum)	467	HIST1H4H	ENSG00000158406.4	6	9.89869e-05	0.00197974	20	0.00427981	Yes	Yes
Adipose-Visceral(Omentum)	467	BTN3A2	ENSG00000186470.13	6	1.80712e-88	3.43353e-87	19	1.14088e-84	Yes	Yes
Adipose-Visceral(Omentum)	467	BTN2A2	ENSG00000124508.16	6	2.18322e-08	4.14811e-07	19	2.00457e-06	Yes	Yes
Adipose-Visceral(Omentum)	467	BTN3A1	ENSG00000026950.16	6	1.57685e-21	2.99602e-20	19	4.86935e-19	Yes	Yes
Adipose-Visceral(Omentum)	467	BTN3A3	ENSG00000111801.15	6	1.5165e-05	0.00027297	18	0.000788332	Yes	Yes
Adipose-Visceral(Omentum)	467	BTN2A1	ENSG00000112763.15	6	1.71323e-08	3.25514e-07	19	1.59888e-06	Yes	Yes
Adipose-Visceral(Omentum)	467	HCG11	ENSG00000228223.2	6	3.87706e-06	6.9787e-05	18	0.000230309	Yes	Yes
Adipose-Visceral(Omentum)	467	CTA-14H9.5	ENSG00000261353.1	6	0.00385619	0.0694114	18	0.0733264	No	No
Adipose-Visceral(Omentum)	467	HMGN4	ENSG00000182952.4	6	3.50217e-06	6.30391e-05	18	0.000209792	Yes	Yes
Adipose-Visceral(Omentum)	467	ABT1	ENSG00000146109.4	6	9.57524e-07	1.72354e-05	18	6.42942e-05	Yes	Yes
Adipose-Visceral(Omentum)	467	ZNF322	ENSG00000181315.10	6	6.63988e-34	1.19518e-32	18	3.89911e-31	Yes	Yes
Adipose-Visceral(Omentum)	467	LINC00240	ENSG00000224843.6	6	6.44196e-17	1.03071e-15	16	1.21993e-14	Yes	Yes
Adipose-Visceral(Omentum)	467	RP1-86C11.7	ENSG00000272468.1	6	0.000850829	0.0127624	15	0.018289	Yes	No
Adipose-Visceral(Omentum)	467	HIST1H2BJ	ENSG00000124635.8	6	0.00342807	0.0514211	15	0.0561837	No	No
Adipose-Visceral(Omentum)	467	HIST1H2AG	ENSG00000196787.3	6	0.000726228	0.0108934	15	0.0161939	Yes	No
Adipose-Visceral(Omentum)	467	HIST1H4I	ENSG00000276180.1	6	2.6175e-06	3.92625e-05	15	0.000136582	Yes	Yes
Adipose-Visceral(Omentum)	467	HIST1H2BK	ENSG00000197903.7	6	3.30083e-06	4.95125e-05	15	0.000168513	Yes	Yes
Adipose-Visceral(Omentum)	467	PRSS16	ENSG00000112812.15	6	4.65156e-08	6.97734e-07	15	3.26812e-06	Yes	Yes
Adipose-Visceral(Omentum)	467	ZNF391	ENSG00000124613.8	6	4.64969e-26	6.97453e-25	15	1.52429e-23	Yes	Yes
Adipose-Visceral(Omentum)	467	RP1-153G14.4	ENSG00000271755.1	6	1.35494e-05	0.000203241	15	0.000606349	Yes	Yes
Adipose-Visceral(Omentum)	467	ZNF184	ENSG00000096654.15	6	0.00392202	0.0588303	15	0.0632091	No	No
Adipose-Visceral(Omentum)	467	LINC01012	ENSG00000281706.2	6	0.000958389	0.0134174	14	0.0189776	Yes	No
Adipose-Visceral(Omentum)	467	HIST1H3H	ENSG00000278828.1	6	0.00663642	0.0995463	15	0.102148	No	No
Adipose-Visceral(Omentum)	467	HIST1H2BN	ENSG00000233822.4	6	0.000242462	0.00387939	16	0.00730485	Yes	Yes
Adipose-Visceral(Omentum)	467	ZNF165	ENSG00000197279.3	6	1.50465e-11	2.40744e-10	16	1.74532e-09	Yes	Yes
Adipose-Visceral(Omentum)	467	ZSCAN16	ENSG00000196812.4	6	0.0177307	0.283691	16	0.284135	No	No
Adipose-Visceral(Omentum)	467	ZKSCAN8	ENSG00000198315.10	6	0.000684407	0.0109505	16	0.0162559	Yes	No
Adipose-Visceral(Omentum)	467	ZSCAN9	ENSG00000137185.11	6	0.00300267	0.0510453	17	0.0558514	No	No
Adipose-Visceral(Omentum)	467	ZKSCAN4	ENSG00000187626.8	6	3.10938e-05	0.000528595	17	0.00140658	Yes	Yes
Adipose-Visceral(Omentum)	467	NKAPL	ENSG00000189134.3	6	0.0026285	0.0446846	17	0.0497525	Yes	No
Adipose-Visceral(Omentum)	467	ZSCAN26	ENSG00000197062.11	6	1.91172e-16	3.24992e-15	17	3.70714e-14	Yes	Yes
Adipose-Visceral(Omentum)	467	PGBD1	ENSG00000137338.5	6	0.000243697	0.00414285	17	0.00770713	Yes	Yes
Adipose-Visceral(Omentum)	467	ZSCAN31	ENSG00000235109.7	6	2.87829e-26	4.8931e-25	17	1.07632e-23	Yes	Yes
Adipose-Visceral(Omentum)	467	ZKSCAN3	ENSG00000189298.13	6	1.74187e-06	2.96119e-05	17	0.000105821	Yes	Yes
Adipose-Visceral(Omentum)	467	ZSCAN12	ENSG00000158691.14	6	0.000160586	0.00272997	17	0.00553489	Yes	Yes
Adipose-Visceral(Omentum)	467	ZSCAN23	ENSG00000187987.9	6	1.20612e-27	2.0504e-26	17	4.91194e-25	Yes	Yes
Adipose-Visceral(Omentum)	467	ZBED9	ENSG00000232040.2	6	0.0014967	0.0269406	18	0.0327304	Yes	No
Adipose-Visceral(Omentum)	467	TRIM27	ENSG00000204713.10	6	2.24471e-10	6.06072e-09	27	3.74475e-08	Yes	Yes
Adipose-Visceral(Omentum)	467	ZNF311	ENSG00000197935.6	6	8.69435e-09	2.95608e-07	34	1.45757e-06	Yes	Yes
Adipose-Visceral(Omentum)	467	MAS1L	ENSG00000204687.4	6	0.00246814	0.0987255	40	0.101398	No	No
Adipose-Visceral(Omentum)	467	XXbac-BPG13B8.10	ENSG00000229274.1	6	8.25272e-07	3.30109e-05	40	0.000116551	Yes	Yes
Adipose-Visceral(Omentum)	467	UBD	ENSG00000213886.3	6	8.35745e-05	0.00334298	40	0.00651495	Yes	Yes
Adipose-Visceral(Omentum)	467	OR2H2	ENSG00000204657.3	6	0.000878369	0.0351348	40	0.0407066	Yes	No
Adipose-Visceral(Omentum)	467	GABBR1	ENSG00000204681.10	6	0.000100484	0.00401936	40	0.00752419	Yes	Yes
Adipose-Visceral(Omentum)	467	MOG	ENSG00000204655.11	6	0.00389596	0.155838	40	0.157347	No	No
Adipose-Visceral(Omentum)	467	ZFP57	ENSG00000204644.9	6	2.80227e-117	1.12091e-115	40	1.54711e-112	Yes	Yes
Adipose-Visceral(Omentum)	467	HLA-F	ENSG00000204642.13	6	2.04278e-05	0.000817111	40	0.00204084	Yes	Yes
Adipose-Visceral(Omentum)	467	HLA-G	ENSG00000204632.11	6	6.55051e-12	2.68571e-10	41	1.93766e-09	Yes	Yes
Adipose-Visceral(Omentum)	467	HCP5B	ENSG00000281831.1	6	3.56801e-35	1.46289e-33	41	4.98075e-32	Yes	Yes
Adipose-Visceral(Omentum)	467	HLA-A	ENSG00000206503.12	6	5.19193e-20	2.12869e-18	41	3.07035e-17	Yes	Yes
Adipose-Visceral(Omentum)	467	HCG9	ENSG00000204625.10	6	9.36959e-10	3.84153e-08	41	2.15469e-07	Yes	Yes
Adipose-Visceral(Omentum)	467	ZNRD1	ENSG00000066379.14	6	3.31229e-13	1.42429e-11	43	1.17112e-10	Yes	Yes
Adipose-Visceral(Omentum)	467	PPP1R11	ENSG00000204619.7	6	0.000246108	0.0105826	43	0.0158343	Yes	No
Adipose-Visceral(Omentum)	467	RNF39	ENSG00000204618.8	6	4.93146e-08	2.12053e-06	43	9.25082e-06	Yes	Yes
Adipose-Visceral(Omentum)	467	TRIM31	ENSG00000204616.10	6	1.36531e-05	0.000614389	45	0.00160046	Yes	Yes
Adipose-Visceral(Omentum)	467	TRIM26	ENSG00000234127.8	6	1.28763e-06	6.18063e-05	48	0.000206122	Yes	Yes
Adipose-Visceral(Omentum)	467	HCG17	ENSG00000270604.5	6	4.53217e-09	2.26609e-07	50	1.13863e-06	Yes	Yes
Adipose-Visceral(Omentum)	467	TRIM39	ENSG00000204599.14	6	0.000791068	0.0458819	58	0.0509285	No	No
Adipose-Visceral(Omentum)	467	RPP21	ENSG00000241370.5	6	0.000791988	0.0467273	59	0.0517452	No	No
Adipose-Visceral(Omentum)	467	HLA-E	ENSG00000204592.8	6	5.0356e-13	3.37385e-11	67	2.67745e-10	Yes	Yes
Adipose-Visceral(Omentum)	467	GNL1	ENSG00000204590.12	6	0.00876187	0.595807	68	0.595874	No	No
Adipose-Visceral(Omentum)	467	PRR3	ENSG00000204576.11	6	0.000474715	0.0322806	68	0.0379338	Yes	No
Adipose-Visceral(Omentum)	467	ABCF1	ENSG00000204574.12	6	1.82522e-05	0.00124115	68	0.00290655	Yes	Yes
Adipose-Visceral(Omentum)	467	PPP1R10	ENSG00000204569.9	6	0.000235881	0.0160399	68	0.021772	Yes	No
Adipose-Visceral(Omentum)	467	MRPS18B	ENSG00000204568.11	6	0.00416086	0.282938	68	0.283396	No	No
Adipose-Visceral(Omentum)	467	ATAT1	ENSG00000137343.17	6	4.05048e-05	0.00275433	68	0.00557421	Yes	Yes
Adipose-Visceral(Omentum)	467	C6orf136	ENSG00000204564.11	6	0.000801501	0.0545021	68	0.0590538	No	No
Adipose-Visceral(Omentum)	467	DHX16	ENSG00000204560.9	6	2.70867e-09	1.8419e-07	68	9.36768e-07	Yes	Yes
Adipose-Visceral(Omentum)	467	PPP1R18	ENSG00000146112.11	6	0.00031741	0.0215839	68	0.0274382	Yes	No
Adipose-Visceral(Omentum)	467	NRM	ENSG00000137404.14	6	2.98487e-05	0.00202971	68	0.0043668	Yes	Yes
Adipose-Visceral(Omentum)	467	MDC1	ENSG00000137337.14	6	0.0014387	0.0978319	68	0.10055	No	No
Adipose-Visceral(Omentum)	467	TUBB	ENSG00000196230.12	6	0.000305621	0.0204766	67	0.0263189	Yes	No
Adipose-Visceral(Omentum)	467	FLOT1	ENSG00000137312.14	6	5.61005e-11	3.75873e-09	67	2.38146e-08	Yes	Yes
Adipose-Visceral(Omentum)	467	IER3	ENSG00000137331.11	6	1.25634e-06	8.29183e-05	66	0.000269725	Yes	Yes
Adipose-Visceral(Omentum)	467	HCG20	ENSG00000228022.5	6	7.10662e-12	4.6193e-10	65	3.24527e-09	Yes	Yes
Adipose-Visceral(Omentum)	467	LINC00243	ENSG00000214894.6	6	1.50397e-05	0.000962538	64	0.00234945	Yes	Yes
Adipose-Visceral(Omentum)	467	DDR1	ENSG00000204580.13	6	6.12624e-05	0.00367575	60	0.00701339	Yes	Yes
Adipose-Visceral(Omentum)	467	GTF2H4	ENSG00000213780.10	6	0.000568948	0.0335679	59	0.0392205	Yes	No
Adipose-Visceral(Omentum)	467	VARS2	ENSG00000137411.16	6	2.28208e-24	1.34643e-22	59	2.54573e-21	Yes	Yes
Adipose-Visceral(Omentum)	467	SFTA2	ENSG00000196260.4	6	2.24212e-07	1.32285e-05	59	5.0502e-05	Yes	Yes
Adipose-Visceral(Omentum)	467	DPCR1	ENSG00000168631.12	6	1.40487e-05	0.000828872	59	0.00206734	Yes	Yes
Adipose-Visceral(Omentum)	467	MUC21	ENSG00000204544.5	6	0.00335023	0.180912	54	0.1821	No	No
Adipose-Visceral(Omentum)	467	HCG22	ENSG00000228789.6	6	9.00514e-40	4.59262e-38	51	1.9344e-36	Yes	Yes
Adipose-Visceral(Omentum)	467	PSORS1C1	ENSG00000204540.10	6	2.635e-64	1.34385e-62	51	1.79945e-60	Yes	Yes
Adipose-Visceral(Omentum)	467	PSORS1C2	ENSG00000204538.3	6	9.63343e-45	4.81672e-43	50	2.54195e-41	Yes	Yes
Adipose-Visceral(Omentum)	467	CCHCR1	ENSG00000204536.13	6	2.58685e-41	1.29343e-39	50	5.78752e-38	Yes	Yes
Adipose-Visceral(Omentum)	467	TCF19	ENSG00000137310.11	6	1.01857e-05	0.000509284	50	0.00136105	Yes	Yes
Adipose-Visceral(Omentum)	467	POU5F1	ENSG00000204531.17	6	3.27434e-35	1.63717e-33	50	5.52176e-32	Yes	Yes
Adipose-Visceral(Omentum)	467	HCG27	ENSG00000206344.7	6	9.47788e-21	4.73894e-19	50	7.09181e-18	Yes	Yes
Adipose-Visceral(Omentum)	467	HLA-C	ENSG00000204525.16	6	8.87278e-31	4.52512e-29	51	1.25883e-27	Yes	Yes
Adipose-Visceral(Omentum)	467	HLA-B	ENSG00000234745.10	6	5.96446e-12	3.16116e-10	53	2.26611e-09	Yes	Yes
Adipose-Visceral(Omentum)	467	XXbac-BPG181B23.7	ENSG00000272221.1	6	7.73983e-91	4.02471e-89	52	1.50449e-86	Yes	Yes
Adipose-Visceral(Omentum)	467	MICA	ENSG00000204520.12	6	1.34348e-52	7.12044e-51	53	5.57913e-49	Yes	Yes
Adipose-Visceral(Omentum)	467	MICB	ENSG00000204516.9	6	2.06361e-23	1.11435e-21	54	1.9935e-20	Yes	Yes
Adipose-Visceral(Omentum)	467	DDX39B	ENSG00000198563.13	6	0.000734065	0.0403736	55	0.0456904	Yes	No
Adipose-Visceral(Omentum)	467	ATP6V1G2	ENSG00000213760.10	6	3.27143e-30	1.79928e-28	55	4.85482e-27	Yes	Yes
Adipose-Visceral(Omentum)	467	NFKBIL1	ENSG00000204498.10	6	3.9799e-05	0.00222874	56	0.00471362	Yes	Yes
Adipose-Visceral(Omentum)	467	LTA	ENSG00000226979.8	6	0.000403409	0.0225909	56	0.0284555	Yes	No
Adipose-Visceral(Omentum)	467	TNF	ENSG00000232810.3	6	0.000495481	0.0282424	57	0.0340423	Yes	No
Adipose-Visceral(Omentum)	467	LTB	ENSG00000227507.2	6	0.00261263	0.14892	57	0.150548	No	No
Adipose-Visceral(Omentum)	467	LST1	ENSG00000204482.10	6	3.18651e-06	0.000181631	57	0.000548839	Yes	Yes
Adipose-Visceral(Omentum)	467	NCR3	ENSG00000204475.9	6	0.000422348	0.0240738	57	0.0299326	Yes	No
Adipose-Visceral(Omentum)	467	AIF1	ENSG00000204472.12	6	2.52783e-05	0.00156725	62	0.00352352	Yes	Yes
Adipose-Visceral(Omentum)	467	PRRC2A	ENSG00000204469.12	6	0.000165819	0.010944	66	0.0162476	Yes	No
Adipose-Visceral(Omentum)	467	BAG6	ENSG00000204463.12	6	6.33906e-12	4.24717e-10	67	2.99438e-09	Yes	Yes
Adipose-Visceral(Omentum)	467	APOM	ENSG00000204444.10	6	5.78207e-05	0.00387399	67	0.00729739	Yes	Yes
Adipose-Visceral(Omentum)	467	C6orf47	ENSG00000204439.3	6	0.00233468	0.156424	67	0.157929	No	No
Adipose-Visceral(Omentum)	467	GPANK1	ENSG00000204438.10	6	0.000537286	0.0365354	68	0.0420161	Yes	No
Adipose-Visceral(Omentum)	467	CSNK2B	ENSG00000204435.13	6	0.000488788	0.0337263	69	0.0393774	Yes	No
Adipose-Visceral(Omentum)	467	LY6G5B	ENSG00000240053.8	6	3.42473e-15	2.39731e-13	70	2.31017e-12	Yes	Yes
Adipose-Visceral(Omentum)	467	LY6G5C	ENSG00000204428.12	6	2.42212e-27	1.7197e-25	71	3.91086e-24	Yes	Yes
Adipose-Visceral(Omentum)	467	ABHD16A	ENSG00000204427.11	6	0.000103896	0.00758439	73	0.0122888	Yes	No
Adipose-Visceral(Omentum)	467	LY6G6C	ENSG00000204421.2	6	0.000405983	0.0304487	75	0.0361624	Yes	No
Adipose-Visceral(Omentum)	467	MPIG6B	ENSG00000204420.8	6	0.00183748	0.139649	76	0.141398	No	No
Adipose-Visceral(Omentum)	467	DDAH2	ENSG00000213722.8	6	7.20518e-05	0.00554798	77	0.00967796	Yes	Yes
Adipose-Visceral(Omentum)	467	CLIC1	ENSG00000213719.8	6	0.000955397	0.074521	78	0.0782038	No	No
Adipose-Visceral(Omentum)	467	MSH5	ENSG00000204410.14	6	0.00113963	0.0900305	79	0.093038	No	No
Adipose-Visceral(Omentum)	467	SAPCD1	ENSG00000228727.8	6	0.00170747	0.13489	79	0.136742	No	No
Adipose-Visceral(Omentum)	467	VWA7	ENSG00000204396.10	6	2.28345e-05	0.00182676	80	0.0040041	Yes	Yes
Adipose-Visceral(Omentum)	467	VARS	ENSG00000204394.12	6	0.0102717	0.832004	81	0.832004	No	No
Adipose-Visceral(Omentum)	467	LSM2	ENSG00000204392.10	6	1.83836e-05	0.00148907	81	0.00337396	Yes	Yes
Adipose-Visceral(Omentum)	467	HSPA1L	ENSG00000204390.9	6	0.000359894	0.0287915	80	0.034581	Yes	No
Adipose-Visceral(Omentum)	467	HSPA1A	ENSG00000204389.9	6	0.000107869	0.00862949	80	0.0135764	Yes	No
Adipose-Visceral(Omentum)	467	HSPA1B	ENSG00000204388.6	6	0.000261902	0.0209521	80	0.0267996	Yes	No
Adipose-Visceral(Omentum)	467	C6orf48	ENSG00000204387.12	6	9.80231e-05	0.00784184	80	0.0126115	Yes	No
Adipose-Visceral(Omentum)	467	NEU1	ENSG00000204386.10	6	1.97186e-05	0.00157748	80	0.00354171	Yes	Yes
Adipose-Visceral(Omentum)	467	SLC44A4	ENSG00000204385.10	6	0.000144407	0.0115525	80	0.0169214	Yes	No
Adipose-Visceral(Omentum)	467	EHMT2	ENSG00000204371.11	6	0.000477822	0.0387036	81	0.0441038	Yes	No
Adipose-Visceral(Omentum)	467	C2	ENSG00000166278.14	6	0.000326765	0.026468	81	0.0322676	Yes	No
Adipose-Visceral(Omentum)	467	ZBTB12	ENSG00000204366.3	6	0.00102285	0.0828509	81	0.0861144	No	No
Adipose-Visceral(Omentum)	467	CFB	ENSG00000243649.8	6	0.000244815	0.0195852	80	0.0254468	Yes	No
Adipose-Visceral(Omentum)	467	NELFE	ENSG00000204356.13	6	2.63574e-05	0.00210859	80	0.00449875	Yes	Yes
Adipose-Visceral(Omentum)	467	SKIV2L	ENSG00000204351.11	6	8.04507e-21	6.43606e-19	80	9.57564e-18	Yes	Yes
Adipose-Visceral(Omentum)	467	DXO	ENSG00000204348.9	6	0.000444503	0.0355602	80	0.0411119	Yes	No
Adipose-Visceral(Omentum)	467	STK19	ENSG00000204344.14	6	1.27129e-05	0.00101703	80	0.00246204	Yes	Yes
Adipose-Visceral(Omentum)	467	C4A	ENSG00000244731.7	6	6.76314e-40	5.41051e-38	80	2.26824e-36	Yes	Yes
Adipose-Visceral(Omentum)	467	C4B	ENSG00000224389.8	6	4.46158e-06	0.000356927	80	0.000999272	Yes	Yes
Adipose-Visceral(Omentum)	467	CYP21A2	ENSG00000231852.6	6	6.23489e-08	4.92556e-06	79	2.02286e-05	Yes	Yes
Adipose-Visceral(Omentum)	467	TNXB	ENSG00000168477.17	6	0.000677205	0.0568852	84	0.061336	No	No
Adipose-Visceral(Omentum)	467	ATF6B	ENSG00000213676.10	6	2.18773e-11	1.79394e-09	82	1.1821e-08	Yes	Yes
Adipose-Visceral(Omentum)	467	FKBPL	ENSG00000204315.3	6	0.000179522	0.0147208	82	0.0203494	Yes	No
Adipose-Visceral(Omentum)	467	PRRT1	ENSG00000204314.10	6	4.50799e-08	3.69655e-06	82	1.55115e-05	Yes	Yes
Adipose-Visceral(Omentum)	467	PPT2	ENSG00000221988.12	6	4.75687e-05	0.00390063	82	0.00733715	Yes	Yes
Adipose-Visceral(Omentum)	467	EGFL8	ENSG00000241404.6	6	8.94671e-05	0.0073363	82	0.0119821	Yes	No
Adipose-Visceral(Omentum)	467	AGPAT1	ENSG00000204310.12	6	0.000875573	0.071797	82	0.0756239	No	No
Adipose-Visceral(Omentum)	467	RNF5	ENSG00000204308.7	6	0.00119538	0.0980215	82	0.100722	No	No
Adipose-Visceral(Omentum)	467	AGER	ENSG00000204305.13	6	3.94791e-11	3.23728e-09	82	2.0642e-08	Yes	Yes
Adipose-Visceral(Omentum)	467	PBX2	ENSG00000204304.11	6	0.000836903	0.068626	82	0.0725993	No	No
Adipose-Visceral(Omentum)	467	GPSM3	ENSG00000213654.9	6	0.000161463	0.0130785	81	0.0186318	Yes	No
Adipose-Visceral(Omentum)	467	NOTCH4	ENSG00000204301.6	6	2.43882e-40	1.97544e-38	81	8.43936e-37	Yes	Yes
Adipose-Visceral(Omentum)	467	HLA-DRA	ENSG00000204287.13	6	5.24131e-06	0.00031972	61	0.000908717	Yes	Yes
Adipose-Visceral(Omentum)	467	HLA-DRB5	ENSG00000198502.5	6	7.75599e-111	4.57604e-109	59	4.10539e-106	Yes	Yes
Adipose-Visceral(Omentum)	467	HLA-DRB1	ENSG00000196126.11	6	1.04412e-18	6.16032e-17	59	8.13952e-16	Yes	Yes
Adipose-Visceral(Omentum)	467	HLA-DQA1	ENSG00000196735.11	6	2.08398e-32	1.25039e-30	60	3.71452e-29	Yes	Yes
Adipose-Visceral(Omentum)	467	HLA-DQB1	ENSG00000179344.16	6	3.12297e-89	1.87378e-87	60	6.46563e-85	Yes	Yes
Adipose-Visceral(Omentum)	467	HLA-DQA2	ENSG00000237541.3	6	2.24426e-67	1.34656e-65	60	1.94849e-63	Yes	Yes
Adipose-Visceral(Omentum)	467	HLA-DQB2	ENSG00000232629.8	6	2.86242e-78	1.71745e-76	60	3.4625e-74	Yes	Yes
Adipose-Visceral(Omentum)	467	HLA-DOB	ENSG00000241106.6	6	1.44248e-62	8.79916e-61	61	1.09641e-58	Yes	Yes
Adipose-Visceral(Omentum)	467	TAP2	ENSG00000204267.13	6	1.27056e-10	7.7504e-09	61	4.71728e-08	Yes	Yes
Adipose-Visceral(Omentum)	467	PSMB8	ENSG00000204264.8	6	6.65635e-05	0.00406037	61	0.00758514	Yes	Yes
Adipose-Visceral(Omentum)	467	PSMB8-AS1	ENSG00000204261.8	6	0.000493378	0.030096	61	0.035836	Yes	No
Adipose-Visceral(Omentum)	467	TAP1	ENSG00000168394.10	6	7.58868e-07	4.62909e-05	61	0.000158481	Yes	Yes
Adipose-Visceral(Omentum)	467	PSMB9	ENSG00000240065.7	6	2.96132e-17	1.8064e-15	61	2.10469e-14	Yes	Yes
Adipose-Visceral(Omentum)	467	HLA-DMB	ENSG00000242574.8	6	5.88633e-05	0.00364953	62	0.00697672	Yes	Yes
Adipose-Visceral(Omentum)	467	HLA-DMA	ENSG00000204257.14	6	4.00014e-05	0.00252009	63	0.00518554	Yes	Yes
Adipose-Visceral(Omentum)	467	BRD2	ENSG00000204256.12	6	2.6823e-05	0.00166303	62	0.00369899	Yes	Yes
Adipose-Visceral(Omentum)	467	HLA-DOA	ENSG00000204252.13	6	0.000172142	0.010845	63	0.0161366	Yes	No
Adipose-Visceral(Omentum)	467	HLA-DPA1	ENSG00000231389.7	6	6.17556e-08	3.8906e-06	63	1.62763e-05	Yes	Yes
Adipose-Visceral(Omentum)	467	HLA-DPB1	ENSG00000223865.10	6	4.19205e-06	0.000264099	63	0.000765053	Yes	Yes
Adipose-Visceral(Omentum)	467	COL11A2	ENSG00000204248.10	6	0.000390834	0.0246226	63	0.0304628	Yes	No
Adipose-Visceral(Omentum)	467	RXRB	ENSG00000204231.10	6	0.00057037	0.0359333	63	0.0414498	Yes	No
Adipose-Visceral(Omentum)	467	SLC39A7	ENSG00000112473.17	6	0.000796598	0.0501857	63	0.0550215	No	No
Adipose-Visceral(Omentum)	467	HSD17B8	ENSG00000204228.3	6	8.99067e-10	5.66412e-08	63	3.10989e-07	Yes	Yes
Adipose-Visceral(Omentum)	467	RING1	ENSG00000204227.4	6	0.000141699	0.00892706	63	0.0139164	Yes	No
Adipose-Visceral(Omentum)	467	XXbac-BPG157A10.21	ENSG00000272217.1	6	0.00155217	0.0962342	62	0.0989928	No	No
Adipose-Visceral(Omentum)	467	VPS52	ENSG00000223501.8	6	0.000162767	0.0100915	62	0.0152881	Yes	No
Adipose-Visceral(Omentum)	467	RPS18	ENSG00000231500.6	6	1.4794e-22	9.02433e-21	61	1.51898e-19	Yes	Yes
Adipose-Visceral(Omentum)	467	B3GALT4	ENSG00000235863.3	6	0.000354793	0.0216424	61	0.0274865	Yes	No
Adipose-Visceral(Omentum)	467	WDR46	ENSG00000227057.9	6	9.90268e-07	6.04064e-05	61	0.000201763	Yes	Yes
Adipose-Visceral(Omentum)	467	PFDN6	ENSG00000204220.11	6	0.000890406	0.0543148	61	0.0588688	No	No
Adipose-Visceral(Omentum)	467	RGL2	ENSG00000237441.9	6	0.00158104	0.0964434	61	0.0991852	No	No
Adipose-Visceral(Omentum)	467	TAPBP	ENSG00000231925.11	6	8.85643e-09	5.40242e-07	61	2.57465e-06	Yes	Yes
Adipose-Visceral(Omentum)	467	ZBTB22	ENSG00000236104.2	6	7.13903e-05	0.00435481	61	0.00801337	Yes	Yes
Adipose-Visceral(Omentum)	467	DAXX	ENSG00000204209.11	6	3.5415e-06	0.000216032	61	0.000639752	Yes	Yes
Adipose-Visceral(Omentum)	467	KIFC1	ENSG00000237649.7	6	0.000129266	0.00762667	59	0.01234	Yes	No
Adipose-Visceral(Omentum)	467	PHF1	ENSG00000112511.17	6	0.00185509	0.107595	58	0.11003	No	No
Adipose-Visceral(Omentum)	467	CUTA	ENSG00000112514.15	6	1.79153e-09	1.02117e-07	57	5.39225e-07	Yes	Yes
Adipose-Visceral(Omentum)	467	SYNGAP1	ENSG00000197283.14	6	0.000430342	0.0249599	58	0.0307994	Yes	No
Adipose-Visceral(Omentum)	467	BAK1	ENSG00000030110.12	6	2.62995e-25	1.36758e-23	52	2.76023e-22	Yes	Yes
Adipose-Visceral(Omentum)	467	ITPR3	ENSG00000096433.10	6	5.3068e-11	2.44113e-09	46	1.5807e-08	Yes	Yes
Adipose-Visceral(Omentum)	467	UQCC2	ENSG00000137288.9	6	1.11195e-05	0.000400303	36	0.001104	Yes	Yes
Adipose-Visceral(Omentum)	467	IP6K3	ENSG00000161896.11	6	2.04829e-10	6.75937e-09	33	4.15212e-08	Yes	Yes
Adipose-Visceral(Omentum)	467	LEMD2	ENSG00000161904.11	6	7.62405e-09	2.28722e-07	30	1.14668e-06	Yes	Yes
Adipose-Visceral(Omentum)	467	HMGA1	ENSG00000137309.19	6	0.000171394	0.00325649	19	0.00637801	Yes	Yes
Adipose-Visceral(Omentum)	467	C6orf1	ENSG00000186577.12	6	0.00264737	0.0503001	19	0.0551368	No	No
Adipose-Visceral(Omentum)	467	NUDT3	ENSG00000272325.1	6	0.00130189	0.024736	19	0.0305715	Yes	No
Adipose-Visceral(Omentum)	467	RPS10	ENSG00000124614.13	6	0.000320497	0.00576894	18	0.00995979	Yes	Yes
Adipose-Visceral(Omentum)	467	PACSIN1	ENSG00000124507.10	6	0.000246453	0.00468261	19	0.00846636	Yes	Yes
Adipose-Visceral(Omentum)	467	SPDEF	ENSG00000124664.10	6	1.87626e-05	0.000337728	18	0.000951609	Yes	Yes
Adipose-Visceral(Omentum)	467	C6orf106	ENSG00000196821.9	6	1.64058e-06	2.95304e-05	18	0.000105572	Yes	Yes
Adipose-Visceral(Omentum)	467	SNRPC	ENSG00000124562.9	6	4.4898e-12	7.18367e-11	16	5.50841e-10	Yes	Yes
Adipose-Visceral(Omentum)	467	UHRF1BP1	ENSG00000065060.16	6	7.52082e-52	1.27854e-50	17	9.80377e-49	Yes	Yes
Adipose-Visceral(Omentum)	467	TAF11	ENSG00000064995.16	6	0.000291537	0.00437305	15	0.00803623	Yes	Yes
Adipose-Visceral(Omentum)	467	ANKS1A	ENSG00000064999.13	6	0.000182326	0.00291721	16	0.00584191	Yes	Yes
Adipose-Visceral(Omentum)	467	TCP11	ENSG00000124678.17	6	2.27349e-10	3.18289e-09	14	2.0324e-08	Yes	Yes
Adipose-Visceral(Omentum)	467	SCUBE3	ENSG00000146197.8	6	0.000170183	0.00238257	14	0.00496196	Yes	Yes
Adipose-Visceral(Omentum)	467	RP3-329A5.8	ENSG00000272374.1	6	0.000111491	0.00156088	14	0.00351271	Yes	Yes
Adipose-Visceral(Omentum)	467	ZNF76	ENSG00000065029.14	6	0.00181789	0.0254505	14	0.0312951	Yes	No
Adipose-Visceral(Omentum)	467	DEF6	ENSG00000023892.10	6	1.63933e-05	0.000229507	14	0.000675923	Yes	Yes
Adipose-Visceral(Omentum)	467	PPARD	ENSG00000112033.13	6	0.000180757	0.00271136	15	0.00550525	Yes	Yes
Adipose-Visceral(Omentum)	467	FANCE	ENSG00000112039.3	6	0.000835106	0.0116915	14	0.0170789	Yes	No
Adipose-Visceral(Omentum)	467	RPL10A	ENSG00000198755.10	6	1.01098e-10	1.41537e-09	14	9.42686e-09	Yes	Yes
Adipose-Visceral(Omentum)	467	TEAD3	ENSG00000007866.19	6	0.00680709	0.0952992	14	0.0981041	No	No
Adipose-Visceral(Omentum)	467	TULP1	ENSG00000112041.12	6	2.53511e-15	3.54915e-14	14	3.70894e-13	Yes	Yes
Adipose-Visceral(Omentum)	467	RP3-340B19.3	ENSG00000228559.1	6	0.000181308	0.00253831	14	0.00521645	Yes	Yes
Adipose-Visceral(Omentum)	467	FKBP5	ENSG00000096060.14	6	0.000240189	0.00384302	16	0.00725387	Yes	Yes
Adipose-Visceral(Omentum)	467	ARMC12	ENSG00000157343.8	6	9.7194e-07	1.45791e-05	15	5.52466e-05	Yes	Yes
Adipose-Visceral(Omentum)	467	CLPS	ENSG00000137392.9	6	0.000394542	0.00591813	15	0.0101529	Yes	No
Adipose-Visceral(Omentum)	467	SRPK1	ENSG00000096063.15	6	0.000415431	0.00664689	16	0.0111004	Yes	No
Adipose-Visceral(Omentum)	467	SLC26A8	ENSG00000112053.13	6	2.66956e-17	4.2713e-16	16	5.29647e-15	Yes	Yes
Adipose-Visceral(Omentum)	467	MAPK14	ENSG00000112062.10	6	0.000108662	0.00184725	17	0.00403915	Yes	Yes
Adipose-Visceral(Omentum)	467	MAPK13	ENSG00000156711.16	6	0.000824907	0.0131985	16	0.0187507	Yes	No
Adipose-Visceral(Omentum)	467	BRPF3	ENSG00000096070.19	6	0.000298518	0.0047763	16	0.00859935	Yes	Yes
Adipose-Visceral(Omentum)	467	PNPLA1	ENSG00000180316.12	6	0.000571509	0.00971566	17	0.0148415	Yes	No
Adipose-Visceral(Omentum)	467	ETV7	ENSG00000010030.13	6	2.90142e-09	4.93241e-08	17	2.72987e-07	Yes	Yes
Adipose-Visceral(Omentum)	467	PXT1	ENSG00000179165.10	6	0.00108162	0.0183875	17	0.0242362	Yes	No
Adipose-Visceral(Omentum)	467	KCTD20	ENSG00000112078.13	6	0.000338076	0.0057473	17	0.00993294	Yes	Yes
Adipose-Visceral(Omentum)	467	STK38	ENSG00000112079.8	6	8.47322e-05	0.00144045	17	0.00327994	Yes	Yes
Adipose-Visceral(Omentum)	467	SRSF3	ENSG00000112081.16	6	6.03789e-06	0.000102644	17	0.000327887	Yes	Yes
Adipose-Visceral(Omentum)	467	CDKN1A	ENSG00000124762.13	6	0.00658164	0.118469	18	0.120575	No	No
Adipose-Visceral(Omentum)	467	RAB44	ENSG00000255587.7	6	3.34905e-05	0.00063632	19	0.00164802	Yes	Yes
Adipose-Visceral(Omentum)	467	CPNE5	ENSG00000124772.11	6	0.000142857	0.00285713	20	0.00573953	Yes	Yes
Adipose-Visceral(Omentum)	467	PPIL1	ENSG00000137168.7	6	0.000763336	0.0145034	19	0.0201031	Yes	No
Adipose-Visceral(Omentum)	467	C6orf89	ENSG00000198663.16	6	7.02198e-05	0.00133418	19	0.00308023	Yes	Yes
Adipose-Visceral(Omentum)	467	PI16	ENSG00000164530.13	6	0.0014507	0.0275633	19	0.0333514	Yes	No
Adipose-Visceral(Omentum)	467	MTCH1	ENSG00000137409.19	6	1.08896e-05	0.000206902	19	0.00061559	Yes	Yes
Adipose-Visceral(Omentum)	467	FGD2	ENSG00000146192.14	6	0.000299396	0.00568852	19	0.00985604	Yes	Yes
Adipose-Visceral(Omentum)	467	PIM1	ENSG00000137193.13	6	0.00549138	0.104336	19	0.106843	No	No
Adipose-Visceral(Omentum)	467	TMEM217	ENSG00000172738.11	6	6.30441e-07	1.26088e-05	20	4.83109e-05	Yes	Yes
Adipose-Visceral(Omentum)	467	TBC1D22B	ENSG00000065491.8	6	0.000642713	0.0128543	20	0.0183897	Yes	No
Adipose-Visceral(Omentum)	467	RNF8	ENSG00000112130.16	6	5.21693e-12	1.04339e-10	20	7.87609e-10	Yes	Yes
Adipose-Visceral(Omentum)	467	CMTR1	ENSG00000137200.12	6	0.000550957	0.0110191	20	0.0163307	Yes	No
Adipose-Visceral(Omentum)	467	CCDC167	ENSG00000198937.8	6	1.21284e-09	2.3044e-08	19	1.32738e-07	Yes	Yes
Adipose-Visceral(Omentum)	467	MDGA1	ENSG00000112139.14	6	5.15342e-45	1.03068e-43	20	5.60411e-42	Yes	Yes
Adipose-Visceral(Omentum)	467	ZFAND3	ENSG00000156639.11	6	0.00194188	0.0446632	23	0.0497357	Yes	No
Adipose-Visceral(Omentum)	467	BTBD9	ENSG00000183826.16	6	1.11852e-07	2.68444e-06	24	1.15342e-05	Yes	Yes
Adipose-Visceral(Omentum)	467	GLO1	ENSG00000124767.6	6	4.60165e-10	9.20331e-09	20	5.56384e-08	Yes	Yes
Adipose-Visceral(Omentum)	467	GLP1R	ENSG00000112164.5	6	4.07018e-05	0.000773335	19	0.00194723	Yes	Yes
Adipose-Visceral(Omentum)	467	SAYSD1	ENSG00000112167.9	6	0.00126261	0.0239896	19	0.029856	Yes	No
Adipose-Visceral(Omentum)	467	KCNK5	ENSG00000164626.8	6	0.000510905	0.0097072	19	0.0148328	Yes	No
Adipose-Visceral(Omentum)	467	KCNK17	ENSG00000124780.13	6	3.49348e-07	6.63761e-06	19	2.66499e-05	Yes	Yes
Adipose-Visceral(Omentum)	467	KIF6	ENSG00000164627.17	6	1.65982e-19	3.98356e-18	24	5.61926e-17	Yes	Yes
Adipose-Visceral(Omentum)	467	DAAM2	ENSG00000146122.16	6	0.000761396	0.0167507	22	0.0225272	Yes	No
Adipose-Visceral(Omentum)	467	MOCS1	ENSG00000124615.17	6	0.00162272	0.0324544	20	0.0381006	Yes	No
Adipose-Visceral(Omentum)	467	UNC5CL	ENSG00000124602.9	6	0.000102107	0.00194004	19	0.00420564	Yes	Yes
Adipose-Visceral(Omentum)	467	OARD1	ENSG00000124596.16	6	0.000282821	0.0053736	19	0.00945093	Yes	Yes
Adipose-Visceral(Omentum)	467	TSPO2	ENSG00000112212.11	6	0.00154023	0.0292643	19	0.0350223	Yes	No
Adipose-Visceral(Omentum)	467	APOBEC2	ENSG00000124701.5	6	0.000332602	0.00631944	19	0.010672	Yes	No
Adipose-Visceral(Omentum)	467	NFYA	ENSG00000001167.14	6	1.01166e-10	2.02333e-09	20	1.32547e-08	Yes	Yes
Adipose-Visceral(Omentum)	467	TREML1	ENSG00000161911.11	6	0.00124702	0.0249405	20	0.0307784	Yes	No
Adipose-Visceral(Omentum)	467	TREM2	ENSG00000095970.16	6	0.000662212	0.0132442	20	0.018794	Yes	No
Adipose-Visceral(Omentum)	467	TREML2	ENSG00000112195.8	6	0.000335175	0.0067035	20	0.0111692	Yes	No
Adipose-Visceral(Omentum)	467	TREML4	ENSG00000188056.11	6	1.88047e-22	3.76093e-21	20	6.52004e-20	Yes	Yes
Adipose-Visceral(Omentum)	467	TREM1	ENSG00000124731.12	6	2.58737e-07	5.17473e-06	20	2.11504e-05	Yes	Yes
Adipose-Visceral(Omentum)	467	FOXP4	ENSG00000137166.14	6	0.0014571	0.0276848	19	0.0334782	Yes	No
Adipose-Visceral(Omentum)	467	MDFI	ENSG00000112559.13	6	0.00139504	0.0251107	18	0.0309408	Yes	No
Adipose-Visceral(Omentum)	467	TFEB	ENSG00000112561.17	6	4.98755e-05	0.00089776	18	0.00221453	Yes	Yes
Adipose-Visceral(Omentum)	467	PGC	ENSG00000096088.16	6	0.00126248	0.0227246	18	0.0285804	Yes	No
Adipose-Visceral(Omentum)	467	FRS3	ENSG00000137218.10	6	1.73448e-07	2.94862e-06	17	1.2585e-05	Yes	Yes
Adipose-Visceral(Omentum)	467	PRICKLE4	ENSG00000278224.5	6	2.45194e-11	4.16829e-10	17	2.94571e-09	Yes	Yes
Adipose-Visceral(Omentum)	467	RP11-298J23.10	ENSG00000124593.15	6	2.92015e-12	4.96425e-11	17	3.86436e-10	Yes	Yes
Adipose-Visceral(Omentum)	467	TOMM6	ENSG00000214736.7	6	0.000117157	0.00199167	17	0.00429992	Yes	Yes
Adipose-Visceral(Omentum)	467	USP49	ENSG00000164663.14	6	2.42559e-12	4.36606e-11	18	3.42097e-10	Yes	Yes
Adipose-Visceral(Omentum)	467	MED20	ENSG00000124641.15	6	4.067e-07	6.9139e-06	17	2.76667e-05	Yes	Yes
Adipose-Visceral(Omentum)	467	BYSL	ENSG00000112578.9	6	0.00829487	0.141013	17	0.142731	No	No
Adipose-Visceral(Omentum)	467	CCND3	ENSG00000112576.12	6	0.000131925	0.00237466	18	0.00495102	Yes	Yes
Adipose-Visceral(Omentum)	467	TAF8	ENSG00000137413.15	6	0.00037296	0.00634032	17	0.0106962	Yes	No
Adipose-Visceral(Omentum)	467	RP11-7K24.3	ENSG00000261068.2	6	0.000220717	0.00375218	17	0.00712589	Yes	Yes
Adipose-Visceral(Omentum)	467	C6orf132	ENSG00000188112.8	6	0.000498242	0.00847011	17	0.0133855	Yes	No
Adipose-Visceral(Omentum)	467	GUCA1B	ENSG00000112599.8	6	3.19976e-15	5.43959e-14	17	5.58687e-13	Yes	Yes
Adipose-Visceral(Omentum)	467	MRPS10	ENSG00000048544.5	6	8.53109e-39	1.45029e-37	17	6.00981e-36	Yes	Yes
Adipose-Visceral(Omentum)	467	TRERF1	ENSG00000124496.12	6	0.00129424	0.0232962	18	0.0291699	Yes	No
Adipose-Visceral(Omentum)	467	UBR2	ENSG00000024048.10	6	0.000189607	0.00284411	15	0.00571721	Yes	Yes
Adipose-Visceral(Omentum)	467	PRPH2	ENSG00000112619.7	6	4.57037e-27	6.39852e-26	14	1.49102e-24	Yes	Yes
Adipose-Visceral(Omentum)	467	TBCC	ENSG00000124659.6	6	0.00176297	0.0246816	14	0.0305191	Yes	No
Adipose-Visceral(Omentum)	467	GLTSCR1L	ENSG00000112624.12	6	9.46422e-05	0.00141963	15	0.00324036	Yes	Yes
Adipose-Visceral(Omentum)	467	RPL7L1	ENSG00000146223.14	6	5.35818e-08	7.50145e-07	14	3.49334e-06	Yes	Yes
Adipose-Visceral(Omentum)	467	C6orf226	ENSG00000221821.3	6	8.03822e-06	0.000112535	14	0.000356437	Yes	Yes
Adipose-Visceral(Omentum)	467	PTCRA	ENSG00000171611.9	6	0.00149265	0.0223897	15	0.0282516	Yes	No
Adipose-Visceral(Omentum)	467	CNPY3	ENSG00000137161.16	6	0.00273109	0.0409664	15	0.0462528	Yes	No
Adipose-Visceral(Omentum)	467	GNMT	ENSG00000124713.5	6	5.9076e-21	8.8614e-20	15	1.40459e-18	Yes	Yes
Adipose-Visceral(Omentum)	467	PEX6	ENSG00000124587.13	6	6.10215e-84	9.15323e-83	15	2.56619e-80	Yes	Yes
Adipose-Visceral(Omentum)	467	PPP2R5D	ENSG00000112640.14	6	0.00171201	0.0256802	15	0.0315106	Yes	No
Adipose-Visceral(Omentum)	467	MEA1	ENSG00000124733.3	6	0.00363659	0.0545489	15	0.059101	No	No
Adipose-Visceral(Omentum)	467	KLHDC3	ENSG00000124702.17	6	0.000658003	0.00987005	15	0.0150249	Yes	No
Adipose-Visceral(Omentum)	467	RRP36	ENSG00000124541.6	6	0.000150195	0.00225293	15	0.00475357	Yes	Yes
Adipose-Visceral(Omentum)	467	CUL7	ENSG00000044090.8	6	2.7815e-15	4.17225e-14	15	4.32982e-13	Yes	Yes
Adipose-Visceral(Omentum)	467	KLC4	ENSG00000137171.14	6	0.000784698	0.0117705	15	0.0171538	Yes	No
Adipose-Visceral(Omentum)	467	MRPL2	ENSG00000112651.11	6	0.00243881	0.0365822	15	0.0420631	Yes	No
Adipose-Visceral(Omentum)	467	PTK7	ENSG00000112655.15	6	9.98834e-06	0.000159813	16	0.000489591	Yes	Yes
Adipose-Visceral(Omentum)	467	SRF	ENSG00000112658.7	6	0.00111867	0.0156614	14	0.0213583	Yes	No
Adipose-Visceral(Omentum)	467	CUL9	ENSG00000112659.13	6	0.000348329	0.00522494	15	0.0092402	Yes	Yes
Adipose-Visceral(Omentum)	467	DNPH1	ENSG00000112667.12	6	2.62386e-13	3.6734e-12	14	3.21835e-11	Yes	Yes
Adipose-Visceral(Omentum)	467	CRIP3	ENSG00000146215.13	6	0.00111645	0.0156302	14	0.0213224	Yes	No
Adipose-Visceral(Omentum)	467	ZNF318	ENSG00000171467.15	6	1.58627e-05	0.00023794	15	0.000698178	Yes	Yes
Adipose-Visceral(Omentum)	467	ABCC10	ENSG00000124574.14	6	0.00185355	0.0259496	14	0.0317801	Yes	No
Adipose-Visceral(Omentum)	467	DLK2	ENSG00000171462.14	6	0.00106961	0.0149746	14	0.0206335	Yes	No
Adipose-Visceral(Omentum)	467	TJAP1	ENSG00000137221.14	6	9.36931e-05	0.0013117	14	0.00303846	Yes	Yes
Adipose-Visceral(Omentum)	467	LRRC73	ENSG00000204052.4	6	0.000561196	0.00785674	14	0.0126287	Yes	No
Adipose-Visceral(Omentum)	467	YIPF3	ENSG00000137207.11	6	0.000753776	0.0105529	14	0.0158042	Yes	No
Adipose-Visceral(Omentum)	467	POLR1C	ENSG00000171453.17	6	0.00110064	0.0165097	15	0.0222664	Yes	No
Adipose-Visceral(Omentum)	467	XPO5	ENSG00000124571.17	6	0.0032186	0.048279	15	0.0532419	No	No
Adipose-Visceral(Omentum)	467	POLH	ENSG00000170734.11	6	0.00244775	0.0367163	15	0.0421848	Yes	No
Adipose-Visceral(Omentum)	467	GTPBP2	ENSG00000172432.18	6	0.00124744	0.0187116	15	0.0245839	Yes	No
Adipose-Visceral(Omentum)	467	MAD2L1BP	ENSG00000124688.13	6	0.000803221	0.0120483	15	0.0174637	Yes	No
Adipose-Visceral(Omentum)	467	RSPH9	ENSG00000172426.15	6	0.000926706	0.0139006	15	0.0194828	Yes	No
Adipose-Visceral(Omentum)	467	MRPS18A	ENSG00000096080.11	6	0.00426211	0.0639316	15	0.0680907	No	No
Adipose-Visceral(Omentum)	467	RP1-261G23.5	ENSG00000236961.1	6	5.67065e-06	8.50598e-05	15	0.000275891	Yes	Yes
Adipose-Visceral(Omentum)	467	VEGFA	ENSG00000112715.21	6	0.00770321	0.115548	15	0.117747	No	No
Adipose-Visceral(Omentum)	467	MRPL14	ENSG00000180992.6	6	8.68251e-11	1.3892e-09	16	9.25945e-09	Yes	Yes
Adipose-Visceral(Omentum)	467	TMEM63B	ENSG00000137216.18	6	0.000366859	0.00586975	16	0.0100901	Yes	No
Adipose-Visceral(Omentum)	467	CAPN11	ENSG00000137225.12	6	9.25463e-15	1.48074e-13	16	1.45663e-12	Yes	Yes
Adipose-Visceral(Omentum)	467	RP1-302G2.5	ENSG00000262179.2	6	1.18727e-05	0.000189964	16	0.000570942	Yes	Yes
Adipose-Visceral(Omentum)	467	SLC29A1	ENSG00000112759.16	6	1.65623e-11	2.64996e-10	16	1.91264e-09	Yes	Yes
Adipose-Visceral(Omentum)	467	HSP90AB1	ENSG00000096384.19	6	0.00179533	0.0287252	16	0.0345238	Yes	No
Adipose-Visceral(Omentum)	467	SLC35B2	ENSG00000157593.18	6	0.00680357	0.108857	16	0.111238	No	No
Adipose-Visceral(Omentum)	467	NFKBIE	ENSG00000146232.15	6	0.000129622	0.00207395	16	0.00444119	Yes	Yes
Adipose-Visceral(Omentum)	467	TMEM151B	ENSG00000178233.17	6	0.000210001	0.00336001	16	0.00653669	Yes	Yes
Adipose-Visceral(Omentum)	467	TCTE1	ENSG00000146221.9	6	1.62049e-05	0.000259278	16	0.000753392	Yes	Yes
Adipose-Visceral(Omentum)	467	AARS2	ENSG00000124608.4	6	0.000416302	0.00666083	16	0.0111146	Yes	No
Adipose-Visceral(Omentum)	467	CDC5L	ENSG00000096401.7	6	0.00360502	0.0612854	17	0.0655604	No	No
Adipose-Visceral(Omentum)	467	SUPT3H	ENSG00000196284.15	6	5.16497e-09	1.13629e-07	22	5.95595e-07	Yes	Yes
Adipose-Visceral(Omentum)	467	RUNX2	ENSG00000124813.20	6	0.000446126	0.0084764	19	0.0133943	Yes	No
Adipose-Visceral(Omentum)	467	CLIC5	ENSG00000112782.15	6	4.55279e-05	0.000773975	17	0.00194857	Yes	Yes
Adipose-Visceral(Omentum)	467	ENPP4	ENSG00000001561.6	6	1.15466e-05	0.000196293	17	0.000587406	Yes	Yes
Adipose-Visceral(Omentum)	467	ENPP5	ENSG00000112796.9	6	3.98216e-09	6.76966e-08	17	3.66751e-07	Yes	Yes
Adipose-Visceral(Omentum)	467	RCAN2	ENSG00000172348.14	6	0.000136366	0.00259096	19	0.00530099	Yes	Yes
Adipose-Visceral(Omentum)	467	CYP39A1	ENSG00000146233.7	6	0.00377211	0.067898	18	0.0719121	No	No
Adipose-Visceral(Omentum)	467	SLC25A27	ENSG00000153291.15	6	4.82518e-26	8.20281e-25	17	1.78837e-23	Yes	Yes
Adipose-Visceral(Omentum)	467	TDRD6	ENSG00000180113.15	6	3.49015e-38	6.28227e-37	18	2.52742e-35	Yes	Yes
Adipose-Visceral(Omentum)	467	PLA2G7	ENSG00000146070.16	6	0.000959072	0.0172633	18	0.023071	Yes	No
Adipose-Visceral(Omentum)	467	ADGRF5	ENSG00000069122.18	6	0.00041564	0.00789716	19	0.0126777	Yes	No
Adipose-Visceral(Omentum)	467	ADGRF1	ENSG00000153292.15	6	0.00048783	0.00878093	18	0.0137516	Yes	No
Adipose-Visceral(Omentum)	467	TNFRSF21	ENSG00000146072.6	6	0.00106239	0.0191231	18	0.0249935	Yes	No
Adipose-Visceral(Omentum)	467	RP11-385F7.1	ENSG00000270761.1	6	0.00056923	0.0102461	18	0.0154493	Yes	No
Adipose-Visceral(Omentum)	467	CD2AP	ENSG00000198087.7	6	0.00857987	0.171597	20	0.17284	No	No
Adipose-Visceral(Omentum)	467	ADGRF4	ENSG00000153294.11	6	0.00118482	0.0236964	20	0.0295658	Yes	No
Adipose-Visceral(Omentum)	467	PTCHD4	ENSG00000244694.7	6	8.94075e-08	1.96697e-06	22	8.62073e-06	Yes	Yes
Adipose-Visceral(Omentum)	467	MUT	ENSG00000146085.7	6	4.56494e-08	8.67339e-07	19	4.00171e-06	Yes	Yes
Adipose-Visceral(Omentum)	467	CENPQ	ENSG00000031691.6	6	3.33088e-29	6.32866e-28	19	1.65532e-26	Yes	Yes
Adipose-Visceral(Omentum)	467	C6orf141	ENSG00000197261.11	6	1.26172e-06	2.27109e-05	18	8.31296e-05	Yes	Yes
Adipose-Visceral(Omentum)	467	RHAG	ENSG00000112077.15	6	0.00027846	0.00501228	18	0.00893635	Yes	Yes
Adipose-Visceral(Omentum)	467	CRISP2	ENSG00000124490.13	6	0.00192751	0.0346952	18	0.040291	Yes	No
Adipose-Visceral(Omentum)	467	CRISP3	ENSG00000096006.11	6	0.000351699	0.00633059	18	0.0106838	Yes	No
Adipose-Visceral(Omentum)	467	MCM3	ENSG00000112118.18	6	0.000927456	0.0185491	20	0.0244151	Yes	No
Adipose-Visceral(Omentum)	467	PAQR8	ENSG00000170915.8	6	2.08149e-15	4.16297e-14	20	4.3227e-13	Yes	Yes
Adipose-Visceral(Omentum)	467	EFHC1	ENSG00000096093.15	6	6.64572e-05	0.0013956	21	0.00319363	Yes	Yes
Adipose-Visceral(Omentum)	467	TRAM2	ENSG00000065308.4	6	0.000987074	0.0207286	21	0.0265571	Yes	No
Adipose-Visceral(Omentum)	467	TRAM2-AS1	ENSG00000225791.6	6	3.98382e-09	7.96763e-08	20	4.27906e-07	Yes	Yes
Adipose-Visceral(Omentum)	467	TMEM14A	ENSG00000096092.5	6	0.000152318	0.00319868	21	0.00628905	Yes	Yes
Adipose-Visceral(Omentum)	467	GSTA1	ENSG00000243955.5	6	0.00502814	0.105591	21	0.108085	No	No
Adipose-Visceral(Omentum)	467	GSTA4	ENSG00000170899.10	6	1.24356e-06	2.48711e-05	20	9.03548e-05	Yes	Yes
Adipose-Visceral(Omentum)	467	ICK	ENSG00000112144.15	6	0.000810549	0.0170215	21	0.0228145	Yes	No
Adipose-Visceral(Omentum)	467	FBXO9	ENSG00000112146.16	6	0.00106084	0.0222776	21	0.0281413	Yes	No
Adipose-Visceral(Omentum)	467	GCM1	ENSG00000137270.10	6	0.000238625	0.00477249	20	0.00859422	Yes	Yes
Adipose-Visceral(Omentum)	467	ELOVL5	ENSG00000012660.13	6	0.000313903	0.00627806	20	0.0106211	Yes	No
Adipose-Visceral(Omentum)	467	RP3-483K16.4	ENSG00000271367.1	6	0.000108126	0.00205439	19	0.0044088	Yes	Yes
Adipose-Visceral(Omentum)	467	GCLC	ENSG00000001084.10	6	4.07638e-06	8.15275e-05	20	0.000265586	Yes	Yes
Adipose-Visceral(Omentum)	467	KLHL31	ENSG00000124743.5	6	5.59836e-05	0.00111967	20	0.00266839	Yes	Yes
Adipose-Visceral(Omentum)	467	RP11-79N23.1	ENSG00000227885.1	6	0.000292303	0.00584605	20	0.0100619	Yes	No
Adipose-Visceral(Omentum)	467	LRRC1	ENSG00000137269.14	6	3.24724e-10	6.81921e-09	21	4.18458e-08	Yes	Yes
Adipose-Visceral(Omentum)	467	MLIP	ENSG00000146147.14	6	1.64532e-10	3.78423e-09	23	2.39677e-08	Yes	Yes
Adipose-Visceral(Omentum)	467	RP11-411K7.1	ENSG00000236740.6	6	6.45482e-09	1.29096e-07	20	6.71413e-07	Yes	Yes
Adipose-Visceral(Omentum)	467	FAM83B	ENSG00000168143.8	6	5.50438e-09	1.21096e-07	22	6.31951e-07	Yes	Yes
Adipose-Visceral(Omentum)	467	HMGCLL1	ENSG00000146151.12	6	0.00112537	0.0281342	25	0.0339293	Yes	No
Adipose-Visceral(Omentum)	467	BMP5	ENSG00000112175.7	6	0.000930864	0.0214099	23	0.0272645	Yes	No
Adipose-Visceral(Omentum)	467	COL21A1	ENSG00000124749.16	6	0.00110899	0.0243978	22	0.030264	Yes	No
Adipose-Visceral(Omentum)	467	DST	ENSG00000151914.19	6	0.00120909	0.0253908	21	0.0312303	Yes	No
Adipose-Visceral(Omentum)	467	BEND6	ENSG00000151917.17	6	6.91025e-32	1.10564e-30	16	3.30091e-29	Yes	Yes
Adipose-Visceral(Omentum)	467	KIAA1586	ENSG00000168116.13	6	1.98571e-15	2.97856e-14	15	3.13273e-13	Yes	Yes
Adipose-Visceral(Omentum)	467	ZNF451	ENSG00000112200.16	6	0.00106006	0.016961	16	0.0227572	Yes	No
Adipose-Visceral(Omentum)	467	BAG2	ENSG00000112208.11	6	0.00131207	0.019681	15	0.0255507	Yes	No
Adipose-Visceral(Omentum)	467	RAB23	ENSG00000112210.11	6	0.00999489	0.149923	15	0.151528	No	No
Adipose-Visceral(Omentum)	467	PRIM2	ENSG00000146143.17	6	0.00139797	0.0209695	15	0.0268134	Yes	No
Adipose-Visceral(Omentum)	467	XXbac-BPGBPG55C20.1	ENSG00000272541.1	6	1.03318e-52	1.23982e-51	12	1.02516e-49	Yes	Yes
Adipose-Visceral(Omentum)	467	XXbac-BPGBPG55C20.3	ENSG00000271761.1	6	0.00244739	0.0269213	11	0.0327113	Yes	No
Adipose-Visceral(Omentum)	467	XXbac-BPGBPG55C20.2	ENSG00000272316.1	6	8.33703e-12	9.17073e-11	11	6.9548e-10	Yes	Yes
Adipose-Visceral(Omentum)	467	XXbac-BPG55C20.7	ENSG00000225096.1	6	0.0022143	0.0243573	11	0.0302285	Yes	No
Adipose-Visceral(Omentum)	467	KHDRBS2	ENSG00000112232.8	6	5.07345e-07	1.3191e-05	26	5.04015e-05	Yes	Yes
Adipose-Visceral(Omentum)	467	FKBP1C	ENSG00000198225.5	6	0.006577	0.111809	17	0.114098	No	No
Adipose-Visceral(Omentum)	467	PTP4A1	ENSG00000112245.10	6	0.00464456	0.0789575	17	0.0824593	No	No
Adipose-Visceral(Omentum)	467	PHF3	ENSG00000118482.11	6	0.00109169	0.0196505	18	0.0255185	Yes	No
Adipose-Visceral(Omentum)	467	EYS	ENSG00000188107.14	6	0.00126998	0.052069	41	0.0567707	No	No
Adipose-Visceral(Omentum)	467	ADGRB3	ENSG00000135298.13	6	0.000167012	0.0053444	32	0.00940972	Yes	Yes
Adipose-Visceral(Omentum)	467	LMBRD1	ENSG00000168216.10	6	0.000311578	0.00654313	21	0.0109682	Yes	No
Adipose-Visceral(Omentum)	467	COL9A1	ENSG00000112280.15	6	1.15487e-07	2.30975e-06	20	1.00203e-05	Yes	Yes
Adipose-Visceral(Omentum)	467	FAM135A	ENSG00000082269.16	6	5.75701e-05	0.00126654	22	0.00295482	Yes	Yes
Adipose-Visceral(Omentum)	467	SDHAF4	ENSG00000154079.5	6	3.86978e-05	0.000735258	19	0.00186364	Yes	Yes
Adipose-Visceral(Omentum)	467	RP11-134K13.4	ENSG00000271967.1	6	1.53929e-09	2.92465e-08	19	1.66329e-07	Yes	Yes
Adipose-Visceral(Omentum)	467	SMAP1	ENSG00000112305.14	6	0.000471789	0.0103794	22	0.0156082	Yes	No
Adipose-Visceral(Omentum)	467	B3GAT2	ENSG00000112309.10	6	2.82483e-05	0.000564965	20	0.00148967	Yes	Yes
Adipose-Visceral(Omentum)	467	OGFRL1	ENSG00000119900.7	6	1.03269e-05	0.000196212	19	0.000587358	Yes	Yes
Adipose-Visceral(Omentum)	467	LINC00472	ENSG00000233237.6	6	0.000307682	0.00584595	19	0.0100619	Yes	No
Adipose-Visceral(Omentum)	467	RIMS1	ENSG00000079841.18	6	3.11961e-06	7.17511e-05	23	0.000236269	Yes	Yes
Adipose-Visceral(Omentum)	467	KCNQ5	ENSG00000185760.15	6	0.000748349	0.0187087	25	0.0245819	Yes	No
Adipose-Visceral(Omentum)	467	KHDC1	ENSG00000135314.12	6	1.39755e-18	2.93485e-17	21	3.94457e-16	Yes	Yes
Adipose-Visceral(Omentum)	467	OOEP	ENSG00000203907.9	6	2.49636e-07	5.24236e-06	21	2.14122e-05	Yes	Yes
Adipose-Visceral(Omentum)	467	DDX43	ENSG00000080007.7	6	6.20378e-07	1.30279e-05	21	4.97998e-05	Yes	Yes
Adipose-Visceral(Omentum)	467	MB21D1	ENSG00000164430.15	6	0.00143108	0.0300526	21	0.0357915	Yes	No
Adipose-Visceral(Omentum)	467	MTO1	ENSG00000135297.15	6	9.98227e-08	2.09628e-06	21	9.14947e-06	Yes	Yes
Adipose-Visceral(Omentum)	467	EEF1A1	ENSG00000156508.17	6	0.000591672	0.0118334	20	0.017219	Yes	No
Adipose-Visceral(Omentum)	467	SLC17A5	ENSG00000119899.12	6	1.29982e-06	2.59963e-05	20	9.41566e-05	Yes	Yes
Adipose-Visceral(Omentum)	467	CD109	ENSG00000156535.13	6	5.97928e-07	1.25565e-05	21	4.8131e-05	Yes	Yes
Adipose-Visceral(Omentum)	467	COL12A1	ENSG00000111799.20	6	3.76723e-09	6.02758e-08	16	3.29232e-07	Yes	Yes
Adipose-Visceral(Omentum)	467	COX7A2	ENSG00000112695.11	6	0.00718919	0.107838	15	0.110259	No	No
Adipose-Visceral(Omentum)	467	TMEM30A	ENSG00000112697.15	6	0.000160473	0.0024071	15	0.00500006	Yes	Yes
Adipose-Visceral(Omentum)	467	RP1-234P15.4	ENSG00000225793.2	6	0.000624577	0.00874407	14	0.013711	Yes	No
Adipose-Visceral(Omentum)	467	FILIP1	ENSG00000118407.14	6	5.98083e-07	9.56933e-06	16	3.7503e-05	Yes	Yes
Adipose-Visceral(Omentum)	467	SENP6	ENSG00000112701.17	6	0.000474611	0.00806838	17	0.0128937	Yes	No
Adipose-Visceral(Omentum)	467	MYO6	ENSG00000196586.13	6	4.03266e-05	0.000685551	17	0.00175376	Yes	Yes
Adipose-Visceral(Omentum)	467	IMPG1	ENSG00000112706.11	6	0.000485532	0.00825405	17	0.0131285	Yes	No
Adipose-Visceral(Omentum)	467	HTR1B	ENSG00000135312.6	6	0.000551369	0.0121301	22	0.0175652	Yes	No
Adipose-Visceral(Omentum)	467	IRAK1BP1	ENSG00000146243.13	6	1.92448e-33	4.04142e-32	21	1.2722e-30	Yes	Yes
Adipose-Visceral(Omentum)	467	PHIP	ENSG00000146247.13	6	3.43135e-05	0.000720583	21	0.0018337	Yes	Yes
Adipose-Visceral(Omentum)	467	HMGN3	ENSG00000118418.14	6	0.00160537	0.0321073	20	0.03775	Yes	No
Adipose-Visceral(Omentum)	467	LCA5	ENSG00000135338.13	6	5.83221e-05	0.00122476	21	0.00287531	Yes	Yes
Adipose-Visceral(Omentum)	467	RP11-177G23.2	ENSG00000272137.1	6	0.00303826	0.0638034	21	0.0679704	No	No
Adipose-Visceral(Omentum)	467	SH3BGRL2	ENSG00000198478.7	6	6.9904e-20	1.53789e-18	22	2.23617e-17	Yes	Yes
Adipose-Visceral(Omentum)	467	ELOVL4	ENSG00000118402.5	6	3.20096e-09	7.0421e-08	22	3.80073e-07	Yes	Yes
Adipose-Visceral(Omentum)	467	TTK	ENSG00000112742.9	6	0.000509451	0.0117174	23	0.017107	Yes	No
Adipose-Visceral(Omentum)	467	BCKDHB	ENSG00000083123.14	6	0.000282118	0.00761718	27	0.0123334	Yes	No
Adipose-Visceral(Omentum)	467	RP11-250B2.6	ENSG00000272129.1	6	8.38308e-12	2.09577e-10	25	1.52739e-09	Yes	Yes
Adipose-Visceral(Omentum)	467	RP11-250B2.3	ENSG00000233967.6	6	1.31401e-05	0.000328503	25	0.000929413	Yes	Yes
Adipose-Visceral(Omentum)	467	RP11-250B2.5	ENSG00000260645.1	6	8.34156e-05	0.00208539	25	0.00446183	Yes	Yes
Adipose-Visceral(Omentum)	467	FAM46A	ENSG00000112773.15	6	0.000369969	0.00887925	24	0.0138672	Yes	No
Adipose-Visceral(Omentum)	467	RP11-379B8.1	ENSG00000226453.1	6	3.14733e-05	0.000660939	21	0.00170318	Yes	Yes
Adipose-Visceral(Omentum)	467	IBTK	ENSG00000005700.14	6	0.000952054	0.0161849	17	0.0219075	Yes	No
Adipose-Visceral(Omentum)	467	TPBG	ENSG00000146242.8	6	3.8336e-17	6.13377e-16	16	7.43134e-15	Yes	Yes
Adipose-Visceral(Omentum)	467	UBE3D	ENSG00000118420.16	6	6.58672e-06	9.88008e-05	15	0.000316965	Yes	Yes
Adipose-Visceral(Omentum)	467	DOPEY1	ENSG00000083097.14	6	6.87763e-29	9.62868e-28	14	2.50025e-26	Yes	Yes
Adipose-Visceral(Omentum)	467	PGM3	ENSG00000013375.15	6	0.0211655	0.275151	13	0.275689	No	No
Adipose-Visceral(Omentum)	467	RWDD2A	ENSG00000013392.7	6	0.00340817	0.0443063	13	0.049418	Yes	No
Adipose-Visceral(Omentum)	467	ME1	ENSG00000065833.8	6	0.0082655	0.123983	15	0.125984	No	No
Adipose-Visceral(Omentum)	467	PRSS35	ENSG00000146250.6	6	0.000116377	0.00162927	14	0.00363834	Yes	Yes
Adipose-Visceral(Omentum)	467	SNAP91	ENSG00000065609.14	6	0.011325	0.169875	15	0.171163	No	No
Adipose-Visceral(Omentum)	467	RIPPLY2	ENSG00000203877.8	6	0.000403336	0.00564671	14	0.00980348	Yes	Yes
Adipose-Visceral(Omentum)	467	CYB5R4	ENSG00000065615.13	6	8.172e-05	0.0012258	15	0.00287735	Yes	Yes
Adipose-Visceral(Omentum)	467	MRAP2	ENSG00000135324.5	6	0.000352316	0.00528475	15	0.00932483	Yes	Yes
Adipose-Visceral(Omentum)	467	CEP162	ENSG00000135315.11	6	0.000877367	0.0149152	17	0.0205722	Yes	No
Adipose-Visceral(Omentum)	467	TBX18	ENSG00000112837.16	6	8.07601e-05	0.00153444	19	0.00346103	Yes	Yes
Adipose-Visceral(Omentum)	467	NT5E	ENSG00000135318.11	6	5.95763e-06	0.000131068	22	0.000409499	Yes	Yes
Adipose-Visceral(Omentum)	467	SNX14	ENSG00000135317.12	6	0.010122	0.232806	23	0.233574	No	No
Adipose-Visceral(Omentum)	467	SYNCRIP	ENSG00000135316.17	6	0.000786068	0.0180796	23	0.023934	Yes	No
Adipose-Visceral(Omentum)	467	CGA	ENSG00000135346.8	6	0.000926966	0.0185393	20	0.024404	Yes	No
Adipose-Visceral(Omentum)	467	ZNF292	ENSG00000188994.12	6	0.00103953	0.0228697	22	0.028726	Yes	No
Adipose-Visceral(Omentum)	467	SMIM8	ENSG00000111850.10	6	4.85993e-09	1.02058e-07	21	5.39074e-07	Yes	Yes
Adipose-Visceral(Omentum)	467	C6orf163	ENSG00000203872.6	6	8.82339e-21	1.76468e-19	20	2.73907e-18	Yes	Yes
Adipose-Visceral(Omentum)	467	CFAP206	ENSG00000272514.5	6	1.86172e-16	3.72345e-15	20	4.22579e-14	Yes	Yes
Adipose-Visceral(Omentum)	467	SLC35A1	ENSG00000164414.17	6	0.0002415	0.00483	20	0.00867775	Yes	Yes
Adipose-Visceral(Omentum)	467	RARS2	ENSG00000146282.17	6	0.000160856	0.00337798	21	0.00656675	Yes	Yes
Adipose-Visceral(Omentum)	467	ORC3	ENSG00000135336.14	6	0.000318109	0.00636218	20	0.0107199	Yes	No
Adipose-Visceral(Omentum)	467	AKIRIN2	ENSG00000135334.8	6	0.000132918	0.00252544	19	0.00519418	Yes	Yes
Adipose-Visceral(Omentum)	467	CNR1	ENSG00000118432.12	6	0.000168102	0.00302584	18	0.00601847	Yes	Yes
Adipose-Visceral(Omentum)	467	RNGTT	ENSG00000111880.15	6	3.3723e-13	6.74459e-12	20	5.75182e-11	Yes	Yes
Adipose-Visceral(Omentum)	467	PNRC1	ENSG00000146278.10	6	0.000147122	0.00250108	17	0.00515234	Yes	Yes
Adipose-Visceral(Omentum)	467	SRSF12	ENSG00000154548.8	6	1.24577e-05	0.00021178	17	0.000628199	Yes	Yes
Adipose-Visceral(Omentum)	467	PM20D2	ENSG00000146281.5	6	0.000208522	0.00354488	17	0.0068188	Yes	Yes
Adipose-Visceral(Omentum)	467	GABRR2	ENSG00000111886.10	6	8.68406e-17	1.47629e-15	17	1.72905e-14	Yes	Yes
Adipose-Visceral(Omentum)	467	UBE2J1	ENSG00000198833.6	6	0.000284394	0.0048347	17	0.00868272	Yes	Yes
Adipose-Visceral(Omentum)	467	RRAGD	ENSG00000025039.14	6	1.37024e-05	0.00023294	17	0.000684738	Yes	Yes
Adipose-Visceral(Omentum)	467	ANKRD6	ENSG00000135299.16	6	2.86585e-06	5.44512e-05	19	0.000183812	Yes	Yes
Adipose-Visceral(Omentum)	467	LYRM2	ENSG00000083099.10	6	7.64823e-15	1.3002e-13	17	1.2875e-12	Yes	Yes
Adipose-Visceral(Omentum)	467	MDN1	ENSG00000112159.11	6	0.000118556	0.00213401	18	0.00454542	Yes	Yes
Adipose-Visceral(Omentum)	467	CASP8AP2	ENSG00000118412.12	6	0.00329579	0.0560285	17	0.0605213	No	No
Adipose-Visceral(Omentum)	467	BACH2	ENSG00000112182.14	6	0.00230664	0.0461328	20	0.0511756	No	No
Adipose-Visceral(Omentum)	467	MAP3K7	ENSG00000135341.17	6	1.02673e-06	1.74544e-05	17	6.50705e-05	Yes	Yes
Adipose-Visceral(Omentum)	467	EPHA7	ENSG00000135333.13	6	0.000220452	0.0046295	21	0.00839108	Yes	Yes
Adipose-Visceral(Omentum)	467	MANEA	ENSG00000172469.15	6	1.28835e-13	2.06136e-12	16	1.83923e-11	Yes	Yes
Adipose-Visceral(Omentum)	467	UFL1	ENSG00000014123.9	6	0.000254905	0.00458829	18	0.00833107	Yes	Yes
Adipose-Visceral(Omentum)	467	FHL5	ENSG00000112214.10	6	0.0016455	0.029619	18	0.0353619	Yes	No
Adipose-Visceral(Omentum)	467	GPR63	ENSG00000112218.8	6	4.3671e-07	7.42407e-06	17	2.95694e-05	Yes	Yes
Adipose-Visceral(Omentum)	467	NDUFAF4	ENSG00000123545.5	6	5.63418e-11	9.5781e-10	17	6.52467e-09	Yes	Yes
Adipose-Visceral(Omentum)	467	KLHL32	ENSG00000186231.16	6	0.00233593	0.0420468	18	0.0472533	Yes	No
Adipose-Visceral(Omentum)	467	MMS22L	ENSG00000146263.11	6	1.27472e-09	2.03955e-08	16	1.18279e-07	Yes	Yes
Adipose-Visceral(Omentum)	467	FBXL4	ENSG00000112234.8	6	0.00488863	0.0879953	18	0.0910763	No	No
Adipose-Visceral(Omentum)	467	FAXC	ENSG00000146267.11	6	0.00273855	0.0492938	18	0.0541994	No	No
Adipose-Visceral(Omentum)	467	COQ3	ENSG00000132423.11	6	0.00862469	0.155244	18	0.156765	No	No
Adipose-Visceral(Omentum)	467	PNISR	ENSG00000132424.14	6	0.0019469	0.0350441	18	0.0406252	Yes	No
Adipose-Visceral(Omentum)	467	USP45	ENSG00000123552.17	6	1.46604e-05	0.000278548	19	0.000802889	Yes	Yes
Adipose-Visceral(Omentum)	467	TSTD3	ENSG00000228439.5	6	0.0047973	0.0863513	18	0.0895091	No	No
Adipose-Visceral(Omentum)	467	CCNC	ENSG00000112237.12	6	0.00122496	0.0220492	18	0.0279123	Yes	No
Adipose-Visceral(Omentum)	467	ASCC3	ENSG00000112249.13	6	8.29753e-07	1.65951e-05	20	6.20976e-05	Yes	Yes
Adipose-Visceral(Omentum)	467	GRIK2	ENSG00000164418.19	6	5.52297e-07	1.15982e-05	21	4.47734e-05	Yes	Yes
Adipose-Visceral(Omentum)	467	HACE1	ENSG00000085382.11	6	4.07556e-09	7.74357e-08	19	4.1637e-07	Yes	Yes
Adipose-Visceral(Omentum)	467	BVES	ENSG00000112276.13	6	8.42129e-13	1.43162e-11	17	1.17617e-10	Yes	Yes
Adipose-Visceral(Omentum)	467	POPDC3	ENSG00000132429.9	6	0.00132961	0.0212738	16	0.0271232	Yes	No
Adipose-Visceral(Omentum)	467	RP3-355L5.5	ENSG00000272102.1	6	0.00159203	0.0254725	16	0.0313089	Yes	No
Adipose-Visceral(Omentum)	467	PREP	ENSG00000085377.13	6	0.00177203	0.0301244	17	0.0358603	Yes	No
Adipose-Visceral(Omentum)	467	ATG5	ENSG00000057663.14	6	0.00157727	0.0346999	22	0.0402912	Yes	No
Adipose-Visceral(Omentum)	467	PRDM1	ENSG00000057657.15	6	3.67099e-05	0.000734199	20	0.00186175	Yes	Yes
Adipose-Visceral(Omentum)	467	AIM1	ENSG00000112297.14	6	2.95732e-06	6.21037e-05	21	0.000207047	Yes	Yes
Adipose-Visceral(Omentum)	467	RTN4IP1	ENSG00000130347.12	6	8.93727e-06	0.000178745	20	0.000540848	Yes	Yes
Adipose-Visceral(Omentum)	467	QRSL1	ENSG00000130348.11	6	2.87959e-40	5.75917e-39	20	2.53277e-37	Yes	Yes
Adipose-Visceral(Omentum)	467	CD24	ENSG00000272398.5	6	0.00215875	0.0410162	19	0.0462952	Yes	No
Adipose-Visceral(Omentum)	467	C6orf203	ENSG00000130349.9	6	7.55177e-05	0.00151035	20	0.00341494	Yes	Yes
Adipose-Visceral(Omentum)	467	BEND3	ENSG00000178409.13	6	0.000210954	0.00421908	20	0.00781286	Yes	Yes
Adipose-Visceral(Omentum)	467	PDSS2	ENSG00000164494.11	6	5.01821e-12	1.00364e-10	20	7.59525e-10	Yes	Yes
Adipose-Visceral(Omentum)	467	SOBP	ENSG00000112320.11	6	0.000138262	0.00248872	18	0.00513166	Yes	Yes
Adipose-Visceral(Omentum)	467	SCML4	ENSG00000146285.13	6	0.00841072	0.134572	16	0.136434	No	No
Adipose-Visceral(Omentum)	467	SEC63	ENSG00000025796.13	6	0.000939765	0.0140965	15	0.0196827	Yes	No
Adipose-Visceral(Omentum)	467	RP1-111B22.3	ENSG00000271734.1	6	0.00197853	0.0276994	14	0.0334913	Yes	No
Adipose-Visceral(Omentum)	467	OSTM1	ENSG00000081087.14	6	0.000181343	0.0025388	14	0.00521686	Yes	Yes
Adipose-Visceral(Omentum)	467	SNX3	ENSG00000112335.14	6	0.00256367	0.0333277	13	0.0389779	Yes	No
Adipose-Visceral(Omentum)	467	LACE1	ENSG00000135537.16	6	0.000296813	0.0044522	15	0.00814165	Yes	Yes
Adipose-Visceral(Omentum)	467	FOXO3	ENSG00000118689.14	6	0.00015936	0.00239039	15	0.00497355	Yes	Yes
Adipose-Visceral(Omentum)	467	LINC00222	ENSG00000203801.8	6	0.00143436	0.020081	14	0.0259592	Yes	No
Adipose-Visceral(Omentum)	467	ARMC2	ENSG00000118690.12	6	0.00120392	0.0180588	15	0.0239082	Yes	No
Adipose-Visceral(Omentum)	467	SESN1	ENSG00000080546.13	6	0.000319726	0.00479589	15	0.00862856	Yes	Yes
Adipose-Visceral(Omentum)	467	CEP57L1	ENSG00000183137.14	6	0.0018772	0.0281579	15	0.0339473	Yes	No
Adipose-Visceral(Omentum)	467	CD164	ENSG00000135535.15	6	0.00301656	0.0482649	16	0.0532311	No	No
Adipose-Visceral(Omentum)	467	PPIL6	ENSG00000185250.15	6	0.000133442	0.00213507	16	0.0045466	Yes	Yes
Adipose-Visceral(Omentum)	467	SMPD2	ENSG00000135587.8	6	3.03731e-13	4.8597e-12	16	4.20838e-11	Yes	Yes
Adipose-Visceral(Omentum)	467	MICAL1	ENSG00000135596.17	6	3.9598e-07	6.33568e-06	16	2.55062e-05	Yes	Yes
Adipose-Visceral(Omentum)	467	ZBTB24	ENSG00000112365.4	6	0.000643801	0.0103008	16	0.0155135	Yes	No
Adipose-Visceral(Omentum)	467	AK9	ENSG00000155085.15	6	7.88526e-15	1.41935e-13	18	1.39777e-12	Yes	Yes
Adipose-Visceral(Omentum)	467	FIG4	ENSG00000112367.10	6	0.000416695	0.00750051	18	0.0121837	Yes	No
Adipose-Visceral(Omentum)	467	RP1-249I4.2	ENSG00000232311.1	6	0.00433861	0.0737563	17	0.0774694	No	No
Adipose-Visceral(Omentum)	467	WASF1	ENSG00000112290.12	6	5.11325e-10	9.71518e-09	19	5.86342e-08	Yes	Yes
Adipose-Visceral(Omentum)	467	CDC40	ENSG00000168438.14	6	0.00271739	0.0516303	19	0.0563608	No	No
Adipose-Visceral(Omentum)	467	METTL24	ENSG00000053328.8	6	0.000397657	0.00755549	19	0.0122531	Yes	No
Adipose-Visceral(Omentum)	467	DDO	ENSG00000203797.9	6	6.03375e-24	1.02574e-22	17	1.96029e-21	Yes	Yes
Adipose-Visceral(Omentum)	467	SLC22A16	ENSG00000004809.13	6	4.92236e-40	8.36802e-39	17	3.65322e-37	Yes	Yes
Adipose-Visceral(Omentum)	467	CDK19	ENSG00000155111.14	6	0.000785323	0.0149211	19	0.0205772	Yes	No
Adipose-Visceral(Omentum)	467	AMD1	ENSG00000123505.15	6	0.00223978	0.0380763	17	0.0434967	Yes	No
Adipose-Visceral(Omentum)	467	GTF3C6	ENSG00000155115.6	6	0.00110453	0.0187771	17	0.0246465	Yes	No
Adipose-Visceral(Omentum)	467	RPF2	ENSG00000197498.12	6	4.85306e-09	8.25021e-08	17	4.42155e-07	Yes	Yes
Adipose-Visceral(Omentum)	467	SLC16A10	ENSG00000112394.16	6	0.000234962	0.00422932	18	0.0078258	Yes	Yes
Adipose-Visceral(Omentum)	467	MFSD4B	ENSG00000173214.5	6	4.7686e-08	8.10661e-07	17	3.7547e-06	Yes	Yes
Adipose-Visceral(Omentum)	467	RP5-1112D6.7	ENSG00000271789.1	6	0.000204889	0.00348311	17	0.00672376	Yes	Yes
Adipose-Visceral(Omentum)	467	REV3L	ENSG00000009413.15	6	0.0027466	0.0494388	18	0.0543386	No	No
Adipose-Visceral(Omentum)	467	TRAF3IP2	ENSG00000056972.18	6	0.000330036	0.00528058	16	0.00932023	Yes	Yes
Adipose-Visceral(Omentum)	467	FYN	ENSG00000010810.17	6	0.00528302	0.0898114	17	0.0928329	No	No
Adipose-Visceral(Omentum)	467	WISP3	ENSG00000112761.20	6	0.000282914	0.0039608	14	0.00743007	Yes	Yes
Adipose-Visceral(Omentum)	467	TUBE1	ENSG00000074935.13	6	0.00169685	0.0237559	14	0.0296193	Yes	No
Adipose-Visceral(Omentum)	467	FAM229B	ENSG00000203778.7	6	2.22622e-08	3.11671e-07	14	1.53382e-06	Yes	Yes
Adipose-Visceral(Omentum)	467	LAMA4	ENSG00000112769.18	6	0.00031339	0.00501424	16	0.00893894	Yes	Yes
Adipose-Visceral(Omentum)	467	RP1-142L7.9	ENSG00000270661.1	6	0.000879742	0.0131961	15	0.0187488	Yes	No
Adipose-Visceral(Omentum)	467	RP1-142L7.8	ENSG00000271208.1	6	0.00346563	0.0519845	15	0.0566957	No	No
Adipose-Visceral(Omentum)	467	RFPL4B	ENSG00000251258.1	6	0.00262998	0.0394497	15	0.0448004	Yes	No
Adipose-Visceral(Omentum)	467	MARCKS	ENSG00000277443.2	6	0.000647116	0.011001	17	0.0163146	Yes	No
Adipose-Visceral(Omentum)	467	LINC01268	ENSG00000227502.2	6	0.000626365	0.0106482	17	0.0159005	Yes	No
Adipose-Visceral(Omentum)	467	HDAC2	ENSG00000196591.11	6	0.00452476	0.0814456	18	0.0847962	No	No
Adipose-Visceral(Omentum)	467	FRK	ENSG00000111816.7	6	8.90655e-11	1.60318e-09	18	1.06304e-08	Yes	Yes
Adipose-Visceral(Omentum)	467	NT5DC1	ENSG00000178425.13	6	1.10906e-05	0.00019963	18	0.000596796	Yes	Yes
Adipose-Visceral(Omentum)	467	COL10A1	ENSG00000123500.9	6	0.000606575	0.0103118	17	0.0155235	Yes	No
Adipose-Visceral(Omentum)	467	TSPYL4	ENSG00000187189.10	6	0.00022699	0.00385883	17	0.00727377	Yes	Yes
Adipose-Visceral(Omentum)	467	DSE	ENSG00000111817.16	6	9.24166e-05	0.00175591	19	0.00387176	Yes	Yes
Adipose-Visceral(Omentum)	467	RP3-486I3.7	ENSG00000237021.2	6	2.62209e-05	0.000445756	17	0.00121332	Yes	Yes
Adipose-Visceral(Omentum)	467	TSPYL1	ENSG00000189241.6	6	1.35478e-10	2.30312e-09	17	1.49782e-08	Yes	Yes
Adipose-Visceral(Omentum)	467	RP1-93H18.1	ENSG00000240050.5	6	0.000955112	0.0162369	17	0.0219696	Yes	No
Adipose-Visceral(Omentum)	467	FAM26F	ENSG00000188820.12	6	2.98214e-22	5.06964e-21	17	8.67982e-20	Yes	Yes
Adipose-Visceral(Omentum)	467	TRAPPC3L	ENSG00000173626.9	6	0.00397251	0.0675327	17	0.0715721	No	No
Adipose-Visceral(Omentum)	467	FAM26E	ENSG00000178033.5	6	2.02456e-06	3.44176e-05	17	0.000120994	Yes	Yes
Adipose-Visceral(Omentum)	467	FAM26D	ENSG00000164451.13	6	1.47665e-06	2.5103e-05	17	9.11236e-05	Yes	Yes
Adipose-Visceral(Omentum)	467	RWDD1	ENSG00000111832.12	6	2.41004e-10	4.09707e-09	17	2.58487e-08	Yes	Yes
Adipose-Visceral(Omentum)	467	RSPH4A	ENSG00000111834.12	6	0.000638895	0.0108612	17	0.0161541	Yes	No
Adipose-Visceral(Omentum)	467	ZUFSP	ENSG00000153975.9	6	2.3188e-05	0.000394196	17	0.00108933	Yes	Yes
Adipose-Visceral(Omentum)	467	KPNA5	ENSG00000196911.10	6	0.000849578	0.0144428	17	0.020045	Yes	No
Adipose-Visceral(Omentum)	467	FAM162B	ENSG00000183807.7	6	0.000140232	0.00238395	17	0.00496404	Yes	Yes
Adipose-Visceral(Omentum)	467	VGLL2	ENSG00000170162.13	6	6.5053e-45	1.1059e-43	17	5.99492e-42	Yes	Yes
Adipose-Visceral(Omentum)	467	DCBLD1	ENSG00000164465.18	6	6.91148e-24	1.24407e-22	18	2.36215e-21	Yes	Yes
Adipose-Visceral(Omentum)	467	GOPC	ENSG00000047932.13	6	2.73857e-05	0.000465556	17	0.00125919	Yes	Yes
Adipose-Visceral(Omentum)	467	NUS1	ENSG00000153989.7	6	0.00202095	0.0343561	17	0.0399428	Yes	No
Adipose-Visceral(Omentum)	467	SLC35F1	ENSG00000196376.10	6	1.26192e-05	0.000265004	21	0.000767426	Yes	Yes
Adipose-Visceral(Omentum)	467	CEP85L	ENSG00000111860.13	6	0.00110909	0.0199636	18	0.0258425	Yes	No
Adipose-Visceral(Omentum)	467	PLN	ENSG00000198523.5	6	9.65992e-06	0.000154559	16	0.000475075	Yes	Yes
Adipose-Visceral(Omentum)	467	MCM9	ENSG00000111877.17	6	1.66136e-06	2.99044e-05	18	0.000106739	Yes	Yes
Adipose-Visceral(Omentum)	467	ASF1A	ENSG00000111875.7	6	0.000322002	0.00547403	17	0.00958727	Yes	Yes
Adipose-Visceral(Omentum)	467	FAM184A	ENSG00000111879.18	6	6.65829e-13	1.26507e-11	19	1.04895e-10	Yes	Yes
Adipose-Visceral(Omentum)	467	MAN1A1	ENSG00000111885.6	6	0.00358107	0.0680403	19	0.0720434	No	No
Adipose-Visceral(Omentum)	467	TBC1D32	ENSG00000146350.13	6	0.00231145	0.046229	20	0.0512693	No	No
Adipose-Visceral(Omentum)	467	GJA1	ENSG00000152661.7	6	0.00128253	0.0230855	18	0.0289423	Yes	No
Adipose-Visceral(Omentum)	467	HSF2	ENSG00000025156.12	6	7.98242e-18	1.43684e-16	18	1.83888e-15	Yes	Yes
Adipose-Visceral(Omentum)	467	SERINC1	ENSG00000111897.6	6	0.00250549	0.0476044	19	0.0525737	No	No
Adipose-Visceral(Omentum)	467	PKIB	ENSG00000135549.14	6	0.00120399	0.0240797	20	0.0299357	Yes	No
Adipose-Visceral(Omentum)	467	SMPDL3A	ENSG00000172594.12	6	1.44891e-08	2.60803e-07	18	1.29736e-06	Yes	Yes
Adipose-Visceral(Omentum)	467	TRDN	ENSG00000186439.12	6	0.00215756	0.0474662	22	0.0524502	No	No
Adipose-Visceral(Omentum)	467	NKAIN2	ENSG00000188580.14	6	0.00256467	0.0641166	25	0.0682838	No	No
Adipose-Visceral(Omentum)	467	RNF217	ENSG00000146373.16	6	0.000135045	0.00216072	16	0.00459248	Yes	Yes
Adipose-Visceral(Omentum)	467	TPD52L1	ENSG00000111907.20	6	1.37153e-07	2.0573e-06	15	8.99248e-06	Yes	Yes
Adipose-Visceral(Omentum)	467	HDDC2	ENSG00000111906.17	6	1.26465e-10	1.89697e-09	15	1.24587e-08	Yes	Yes
Adipose-Visceral(Omentum)	467	RP11-735G4.1	ENSG00000226409.2	6	0.000125829	0.00163577	13	0.00365058	Yes	Yes
Adipose-Visceral(Omentum)	467	HEY2	ENSG00000135547.8	6	1.22123e-05	0.000134335	11	0.000418614	Yes	Yes
Adipose-Visceral(Omentum)	467	NCOA7	ENSG00000111912.19	6	0.000259647	0.00311576	12	0.00616188	Yes	Yes
Adipose-Visceral(Omentum)	467	HINT3	ENSG00000111911.6	6	0.00602546	0.06628	11	0.0703498	No	No
Adipose-Visceral(Omentum)	467	TRMT11	ENSG00000066651.18	6	0.000337889	0.00371678	11	0.00707512	Yes	Yes
Adipose-Visceral(Omentum)	467	RP11-527F13.1	ENSG00000231842.1	6	0.00719921	0.0719921	10	0.0758027	No	No
Adipose-Visceral(Omentum)	467	CENPW	ENSG00000203760.8	6	0.000521402	0.00521402	10	0.00922372	Yes	Yes
Adipose-Visceral(Omentum)	467	RSPO3	ENSG00000146374.13	6	0.00311422	0.0373707	12	0.0428023	Yes	No
Adipose-Visceral(Omentum)	467	RNF146	ENSG00000118518.15	6	0.00189295	0.0208224	11	0.0266602	Yes	No
Adipose-Visceral(Omentum)	467	ECHDC1	ENSG00000093144.18	6	0.00330443	0.0396531	12	0.0449972	Yes	No
Adipose-Visceral(Omentum)	467	KIAA0408	ENSG00000189367.14	6	0.000368833	0.00442599	12	0.00810859	Yes	Yes
Adipose-Visceral(Omentum)	467	SOGA3	ENSG00000214338.10	6	7.56331e-06	9.07597e-05	12	0.000292528	Yes	Yes
Adipose-Visceral(Omentum)	467	C6orf58	ENSG00000184530.8	6	0.000136632	0.00163959	12	0.00365682	Yes	Yes
Adipose-Visceral(Omentum)	467	THEMIS	ENSG00000172673.10	6	0.000423347	0.00635021	15	0.0107098	Yes	No
Adipose-Visceral(Omentum)	467	PTPRK	ENSG00000152894.14	6	9.92779e-05	0.001787	18	0.00392895	Yes	Yes
Adipose-Visceral(Omentum)	467	LAMA2	ENSG00000196569.11	6	0.000996491	0.0219228	22	0.0277797	Yes	No
Adipose-Visceral(Omentum)	467	RP1-69D17.4	ENSG00000226149.5	6	9.60838e-05	0.00192168	20	0.00417425	Yes	Yes
Adipose-Visceral(Omentum)	467	ARHGAP18	ENSG00000146376.10	6	2.34672e-07	4.92811e-06	21	2.02286e-05	Yes	Yes
Adipose-Visceral(Omentum)	467	L3MBTL3	ENSG00000198945.7	6	8.71041e-18	1.82919e-16	21	2.3228e-15	Yes	Yes
Adipose-Visceral(Omentum)	467	SAMD3	ENSG00000164483.16	6	8.79357e-05	0.00193459	22	0.00419636	Yes	Yes
Adipose-Visceral(Omentum)	467	TMEM200A	ENSG00000164484.11	6	0.000629399	0.0138468	22	0.0194229	Yes	No
Adipose-Visceral(Omentum)	467	SMLR1	ENSG00000256162.2	6	0.000562309	0.0112462	20	0.0165823	Yes	No
Adipose-Visceral(Omentum)	467	EPB41L2	ENSG00000079819.18	6	0.000641807	0.013478	21	0.0190408	Yes	No
Adipose-Visceral(Omentum)	467	AKAP7	ENSG00000118507.15	6	2.54726e-07	5.09452e-06	20	2.08416e-05	Yes	Yes
Adipose-Visceral(Omentum)	467	ARG1	ENSG00000118520.14	6	1.01108e-08	1.81995e-07	18	9.26387e-07	Yes	Yes
Adipose-Visceral(Omentum)	467	MED23	ENSG00000112282.17	6	0.00218385	0.0393092	18	0.0446635	Yes	No
Adipose-Visceral(Omentum)	467	ENPP3	ENSG00000154269.14	6	9.81706e-08	1.86524e-06	19	8.20295e-06	Yes	Yes
Adipose-Visceral(Omentum)	467	ENPP1	ENSG00000197594.11	6	2.20608e-05	0.000397095	18	0.0010965	Yes	Yes
Adipose-Visceral(Omentum)	467	CTGF	ENSG00000118523.5	6	2.22606e-05	0.000400691	18	0.0011049	Yes	Yes
Adipose-Visceral(Omentum)	467	RP3-523C21.2	ENSG00000236166.1	6	0.00132386	0.0225056	17	0.028364	Yes	No
Adipose-Visceral(Omentum)	467	LINC01013	ENSG00000228495.1	6	0.00324358	0.0551408	17	0.0596774	No	No
Adipose-Visceral(Omentum)	467	MOXD1	ENSG00000079931.14	6	0.000287247	0.00517044	18	0.00916008	Yes	Yes
Adipose-Visceral(Omentum)	467	STX7	ENSG00000079950.13	6	7.63592e-11	1.29811e-09	17	8.67807e-09	Yes	Yes
Adipose-Visceral(Omentum)	467	VNN1	ENSG00000112299.7	6	5.49037e-20	9.33363e-19	17	1.37612e-17	Yes	Yes
Adipose-Visceral(Omentum)	467	VNN3	ENSG00000093134.14	6	3.04506e-10	5.1766e-09	17	3.23186e-08	Yes	Yes
Adipose-Visceral(Omentum)	467	VNN2	ENSG00000112303.13	6	5.70521e-29	9.69886e-28	17	2.51484e-26	Yes	Yes
Adipose-Visceral(Omentum)	467	SLC18B1	ENSG00000146409.10	6	1.27102e-09	2.16073e-08	17	1.24863e-07	Yes	Yes
Adipose-Visceral(Omentum)	467	RPS12	ENSG00000112306.7	6	8.69447e-05	0.00147806	17	0.00335071	Yes	Yes
Adipose-Visceral(Omentum)	467	EYA4	ENSG00000112319.17	6	2.01402e-06	4.02804e-05	20	0.000139851	Yes	Yes
Adipose-Visceral(Omentum)	467	TCF21	ENSG00000118526.6	6	1.85766e-05	0.000315803	17	0.000899294	Yes	Yes
Adipose-Visceral(Omentum)	467	TBPL1	ENSG00000028839.9	6	0.000278488	0.0047343	17	0.00854002	Yes	Yes
Adipose-Visceral(Omentum)	467	SLC2A12	ENSG00000146411.5	6	0.000254602	0.00432823	17	0.00798083	Yes	Yes
Adipose-Visceral(Omentum)	467	SGK1	ENSG00000118515.11	6	0.000736864	0.0132635	18	0.0188133	Yes	No
Adipose-Visceral(Omentum)	467	RP11-557H15.3	ENSG00000231971.5	6	0.000142077	0.00227323	16	0.00478233	Yes	Yes
Adipose-Visceral(Omentum)	467	LINC01010	ENSG00000236700.5	6	0.00149081	0.0238529	16	0.0297238	Yes	No
Adipose-Visceral(Omentum)	467	RP11-557H15.4	ENSG00000232310.6	6	0.00164594	0.0263351	16	0.0321563	Yes	No
Adipose-Visceral(Omentum)	467	ALDH8A1	ENSG00000118514.13	6	2.23887e-29	3.3583e-28	15	8.94036e-27	Yes	Yes
Adipose-Visceral(Omentum)	467	HBS1L	ENSG00000112339.14	6	1.90188e-10	2.85281e-09	15	1.83141e-08	Yes	Yes
Adipose-Visceral(Omentum)	467	MYB	ENSG00000118513.18	6	0.00164576	0.0230406	14	0.0288962	Yes	No
Adipose-Visceral(Omentum)	467	AHI1	ENSG00000135541.20	6	1.97162e-37	2.56311e-36	13	9.93301e-35	Yes	Yes
Adipose-Visceral(Omentum)	467	LINC00271	ENSG00000231028.8	6	5.45882e-06	6.55058e-05	12	0.00021742	Yes	Yes
Adipose-Visceral(Omentum)	467	PDE7B	ENSG00000171408.13	6	0.00134558	0.0161469	12	0.0218709	Yes	No
Adipose-Visceral(Omentum)	467	MTFR2	ENSG00000146410.11	6	0.00182691	0.0182691	10	0.0241297	Yes	No
Adipose-Visceral(Omentum)	467	BCLAF1	ENSG00000029363.16	6	0.000899281	0.00899281	10	0.013991	Yes	No
Adipose-Visceral(Omentum)	467	RP3-406A7.7	ENSG00000260418.1	6	0.00115038	0.0115038	10	0.0168706	Yes	No
Adipose-Visceral(Omentum)	467	MAP7	ENSG00000135525.18	6	7.3584e-14	8.83008e-13	12	8.13337e-12	Yes	Yes
Adipose-Visceral(Omentum)	467	MAP3K5	ENSG00000197442.9	6	4.54385e-09	6.36139e-08	14	3.46306e-07	Yes	Yes
Adipose-Visceral(Omentum)	467	PEX7	ENSG00000112357.12	6	4.48204e-24	5.82665e-23	13	1.13269e-21	Yes	Yes
Adipose-Visceral(Omentum)	467	IL20RA	ENSG00000016402.13	6	1.67856e-07	2.34999e-06	14	1.01727e-05	Yes	Yes
Adipose-Visceral(Omentum)	467	IFNGR1	ENSG00000027697.13	6	6.05606e-07	9.0841e-06	15	3.57526e-05	Yes	Yes
Adipose-Visceral(Omentum)	467	TNFAIP3	ENSG00000118503.14	6	2.17306e-05	0.00039115	18	0.00108195	Yes	Yes
Adipose-Visceral(Omentum)	467	PERP	ENSG00000112378.11	6	2.57909e-27	4.90027e-26	19	1.15388e-24	Yes	Yes
Adipose-Visceral(Omentum)	467	ARFGEF3	ENSG00000112379.8	6	0.00145672	0.0291343	20	0.0349045	Yes	No
Adipose-Visceral(Omentum)	467	HEBP2	ENSG00000051620.10	6	0.00432853	0.082242	19	0.0855374	No	No
Adipose-Visceral(Omentum)	467	NHSL1	ENSG00000135540.11	6	7.34167e-08	1.61517e-06	22	7.18208e-06	Yes	Yes
Adipose-Visceral(Omentum)	467	GVQW2	ENSG00000279968.1	6	2.0972e-29	3.98468e-28	19	1.05453e-26	Yes	Yes
Adipose-Visceral(Omentum)	467	CCDC28A	ENSG00000024862.17	6	0.0021765	0.0413534	19	0.0465995	Yes	No
Adipose-Visceral(Omentum)	467	ECT2L	ENSG00000203734.11	6	6.47158e-09	1.29432e-07	20	6.72962e-07	Yes	Yes
Adipose-Visceral(Omentum)	467	REPS1	ENSG00000135597.18	6	0.000549826	0.0109965	20	0.0163094	Yes	No
Adipose-Visceral(Omentum)	467	ABRACL	ENSG00000146386.7	6	5.77053e-13	1.0964e-11	19	9.14159e-11	Yes	Yes
Adipose-Visceral(Omentum)	467	HECA	ENSG00000112406.4	6	0.00581383	0.104649	18	0.107157	No	No
Adipose-Visceral(Omentum)	467	TXLNB	ENSG00000164440.14	6	0.000314288	0.00565718	18	0.00981415	Yes	Yes
Adipose-Visceral(Omentum)	467	CITED2	ENSG00000164442.9	6	0.000124668	0.00211936	17	0.00451903	Yes	Yes
Adipose-Visceral(Omentum)	467	LINC01625	ENSG00000238099.2	6	0.00266522	0.0426434	16	0.0478249	Yes	No
Adipose-Visceral(Omentum)	467	RP3-332B22.1	ENSG00000236013.5	6	0.00177637	0.0266456	15	0.0324423	Yes	No
Adipose-Visceral(Omentum)	467	RP3-460G2.2	ENSG00000234147.1	6	1.09841e-17	1.42793e-16	13	1.8301e-15	Yes	Yes
Adipose-Visceral(Omentum)	467	RP11-63E9.1	ENSG00000259828.1	6	0.000117073	0.00163902	14	0.00365647	Yes	Yes
Adipose-Visceral(Omentum)	467	VTA1	ENSG00000009844.15	6	0.00160521	0.0240782	15	0.0299357	Yes	No
Adipose-Visceral(Omentum)	467	ADGRG6	ENSG00000112414.14	6	8.67957e-06	0.000130194	15	0.000407122	Yes	Yes
Adipose-Visceral(Omentum)	467	HIVEP2	ENSG00000010818.9	6	0.00176903	0.0300735	17	0.0358115	Yes	No
Adipose-Visceral(Omentum)	467	RP11-439L18.1	ENSG00000232618.1	6	0.00700293	0.105044	15	0.107543	No	No
Adipose-Visceral(Omentum)	467	LINC01277	ENSG00000229017.6	6	0.000254192	0.00406708	16	0.00759608	Yes	Yes
Adipose-Visceral(Omentum)	467	AIG1	ENSG00000146416.17	6	1.10491e-07	1.87834e-06	17	8.2565e-06	Yes	Yes
Adipose-Visceral(Omentum)	467	ADAT2	ENSG00000189007.15	6	2.09207e-11	3.34732e-10	16	2.39096e-09	Yes	Yes
Adipose-Visceral(Omentum)	467	PEX3	ENSG00000034693.14	6	0.000195676	0.00313082	16	0.00617932	Yes	Yes
Adipose-Visceral(Omentum)	467	FUCA2	ENSG00000001036.13	6	3.70376e-05	0.000555565	15	0.00146963	Yes	Yes
Adipose-Visceral(Omentum)	467	PHACTR2	ENSG00000112419.14	6	2.46436e-05	0.000418941	17	0.00114712	Yes	Yes
Adipose-Visceral(Omentum)	467	LTV1	ENSG00000135521.8	6	0.00597356	0.0896033	15	0.0926498	No	No
Adipose-Visceral(Omentum)	467	ZC2HC1B	ENSG00000118491.9	6	0.00127678	0.0204285	16	0.0262834	Yes	No
Adipose-Visceral(Omentum)	467	PLAGL1	ENSG00000118495.18	6	0.0003768	0.0060288	16	0.0102945	Yes	No
Adipose-Visceral(Omentum)	467	SF3B5	ENSG00000169976.6	6	0.00148041	0.0236865	16	0.0295635	Yes	No
Adipose-Visceral(Omentum)	467	STX11	ENSG00000135604.9	6	6.57059e-05	0.00105129	16	0.00253166	Yes	Yes
Adipose-Visceral(Omentum)	467	UTRN	ENSG00000152818.18	6	0.000784803	0.0164809	21	0.0222376	Yes	No
Adipose-Visceral(Omentum)	467	EPM2A	ENSG00000112425.14	6	0.00152976	0.0244761	16	0.0303256	Yes	No
Adipose-Visceral(Omentum)	467	RP3-466P17.1	ENSG00000270638.1	6	0.000488872	0.00684421	14	0.0113478	Yes	No
Adipose-Visceral(Omentum)	467	FBXO30	ENSG00000118496.4	6	0.00563986	0.084598	15	0.0878032	No	No
Adipose-Visceral(Omentum)	467	SHPRH	ENSG00000146414.15	6	0.00230059	0.0345089	15	0.0400824	Yes	No
Adipose-Visceral(Omentum)	467	RAB32	ENSG00000118508.4	6	0.00137297	0.0151026	11	0.0207669	Yes	No
Adipose-Visceral(Omentum)	467	STXBP5	ENSG00000164506.14	6	0.00172918	0.0311253	18	0.0368051	Yes	No
Adipose-Visceral(Omentum)	467	SAMD5	ENSG00000203727.3	6	1.9596e-15	3.72325e-14	19	3.88634e-13	Yes	Yes
Adipose-Visceral(Omentum)	467	SASH1	ENSG00000111961.17	6	0.00062274	0.0155685	25	0.0212548	Yes	No
Adipose-Visceral(Omentum)	467	UST	ENSG00000111962.7	6	5.95693e-09	1.48923e-07	25	7.68295e-07	Yes	Yes
Adipose-Visceral(Omentum)	467	TAB2	ENSG00000055208.18	6	0.000123866	0.00284891	23	0.00572429	Yes	Yes
Adipose-Visceral(Omentum)	467	SUMO4	ENSG00000177688.6	6	0.0002811	0.00618419	22	0.0105029	Yes	No
Adipose-Visceral(Omentum)	467	ZC3H12D	ENSG00000178199.13	6	1.60666e-05	0.000369532	23	0.00103149	Yes	Yes
Adipose-Visceral(Omentum)	467	PPIL4	ENSG00000131013.3	6	0.00021125	0.00485875	23	0.00871265	Yes	Yes
Adipose-Visceral(Omentum)	467	GINM1	ENSG00000055211.12	6	1.75084e-08	4.02694e-07	23	1.95127e-06	Yes	Yes
Adipose-Visceral(Omentum)	467	KATNA1	ENSG00000186625.13	6	0.000622004	0.0143061	23	0.0198988	Yes	No
Adipose-Visceral(Omentum)	467	LATS1	ENSG00000131023.12	6	0.000229708	0.00528329	23	0.0093241	Yes	Yes
Adipose-Visceral(Omentum)	467	NUP43	ENSG00000120253.13	6	0.000968125	0.0222669	23	0.0281323	Yes	No
Adipose-Visceral(Omentum)	467	PCMT1	ENSG00000120265.16	6	0.000259117	0.0062188	24	0.0105467	Yes	No
Adipose-Visceral(Omentum)	467	LRP11	ENSG00000120256.9	6	0.000387328	0.00890854	23	0.0138984	Yes	No
Adipose-Visceral(Omentum)	467	RAET1E	ENSG00000164520.11	6	1.90035e-10	4.37079e-09	23	2.75176e-08	Yes	Yes
Adipose-Visceral(Omentum)	467	RAET1G	ENSG00000203722.7	6	0.000497243	0.0114366	23	0.0168001	Yes	No
Adipose-Visceral(Omentum)	467	ULBP2	ENSG00000131015.4	6	1.82225e-09	4.19118e-08	23	2.34202e-07	Yes	Yes
Adipose-Visceral(Omentum)	467	ULBP1	ENSG00000111981.4	6	1.53741e-09	3.53605e-08	23	1.99019e-07	Yes	Yes
Adipose-Visceral(Omentum)	467	ULBP3	ENSG00000131019.10	6	5.00412e-05	0.00115095	23	0.00273023	Yes	Yes
Adipose-Visceral(Omentum)	467	PPP1R14C	ENSG00000198729.4	6	8.75918e-34	2.1022e-32	24	6.72368e-31	Yes	Yes
Adipose-Visceral(Omentum)	467	PLEKHG1	ENSG00000120278.15	6	0.000402752	0.0104716	26	0.0157193	Yes	No
Adipose-Visceral(Omentum)	467	MTHFD1L	ENSG00000120254.15	6	7.05095e-05	0.00190376	27	0.0041415	Yes	Yes
Adipose-Visceral(Omentum)	467	AKAP12	ENSG00000131016.16	6	3.49851e-05	0.000874629	25	0.00216491	Yes	Yes
Adipose-Visceral(Omentum)	467	ZBTB2	ENSG00000181472.4	6	0.00106583	0.02558	24	0.0314178	Yes	No
Adipose-Visceral(Omentum)	467	RMND1	ENSG00000155906.16	6	1.27447e-05	0.000293128	23	0.000841401	Yes	Yes
Adipose-Visceral(Omentum)	467	ARMT1	ENSG00000146476.10	6	0.00231452	0.0532339	23	0.0579	No	No
Adipose-Visceral(Omentum)	467	CCDC170	ENSG00000120262.9	6	0.000170948	0.00393181	23	0.00738418	Yes	Yes
Adipose-Visceral(Omentum)	467	ESR1	ENSG00000091831.22	6	0.000613623	0.0165678	27	0.0223287	Yes	No
Adipose-Visceral(Omentum)	467	SYNE1	ENSG00000131018.22	6	0.000796036	0.021493	27	0.02735	Yes	No
Adipose-Visceral(Omentum)	467	MYCT1	ENSG00000120279.6	6	4.64865e-06	0.00010227	22	0.000326809	Yes	Yes
Adipose-Visceral(Omentum)	467	VIP	ENSG00000146469.12	6	3.89597e-07	8.57114e-06	22	3.38153e-05	Yes	Yes
Adipose-Visceral(Omentum)	467	FBXO5	ENSG00000112029.9	6	0.00100641	0.0241539	24	0.0300113	Yes	No
Adipose-Visceral(Omentum)	467	MTRF1L	ENSG00000112031.15	6	1.62065e-78	3.88957e-77	24	8.11518e-75	Yes	Yes
Adipose-Visceral(Omentum)	467	RGS17	ENSG00000091844.7	6	5.96265e-12	1.49066e-10	25	1.10388e-09	Yes	Yes
Adipose-Visceral(Omentum)	467	IPCEF1	ENSG00000074706.13	6	3.02801e-05	0.000726723	24	0.00184566	Yes	Yes
Adipose-Visceral(Omentum)	467	CNKSR3	ENSG00000153721.18	6	0.00104164	0.0239578	23	0.0298293	Yes	No
Adipose-Visceral(Omentum)	467	SCAF8	ENSG00000213079.9	6	0.000668987	0.0140487	21	0.0196367	Yes	No
Adipose-Visceral(Omentum)	467	TIAM2	ENSG00000146426.17	6	0.00330959	0.072811	22	0.0765796	No	No
Adipose-Visceral(Omentum)	467	TFB1M	ENSG00000029639.10	6	0.00136458	0.0272916	20	0.0330851	Yes	No
Adipose-Visceral(Omentum)	467	CLDN20	ENSG00000171217.5	6	0.00113153	0.0226305	20	0.0284934	Yes	No
Adipose-Visceral(Omentum)	467	RP11-230C9.4	ENSG00000271265.1	6	0.00209386	0.0376894	18	0.0431014	Yes	No
Adipose-Visceral(Omentum)	467	ARID1B	ENSG00000049618.22	6	0.00211571	0.0486613	23	0.0535991	No	No
Adipose-Visceral(Omentum)	467	TMEM242	ENSG00000215712.10	6	1.67288e-06	3.17848e-05	19	0.000112777	Yes	Yes
Adipose-Visceral(Omentum)	467	RP5-933K21.3	ENSG00000271040.1	6	3.12488e-07	5.62478e-06	18	2.28487e-05	Yes	Yes
Adipose-Visceral(Omentum)	467	ZDHHC14	ENSG00000175048.16	6	0.000312463	0.00687418	22	0.0113838	Yes	No
Adipose-Visceral(Omentum)	467	SNX9	ENSG00000130340.15	6	0.000148002	0.00340406	23	0.00660463	Yes	Yes
Adipose-Visceral(Omentum)	467	SYNJ2	ENSG00000078269.14	6	4.9318e-11	1.13431e-09	23	7.64575e-09	Yes	Yes
Adipose-Visceral(Omentum)	467	SERAC1	ENSG00000122335.13	6	7.6086e-20	1.74998e-18	23	2.53634e-17	Yes	Yes
Adipose-Visceral(Omentum)	467	GTF2H5	ENSG00000272047.1	6	3.03445e-07	6.97924e-06	23	2.78967e-05	Yes	Yes
Adipose-Visceral(Omentum)	467	TULP4	ENSG00000130338.12	6	6.17012e-09	1.66593e-07	27	8.54785e-07	Yes	Yes
Adipose-Visceral(Omentum)	467	TMEM181	ENSG00000146433.8	6	0.00149131	0.0387739	26	0.0441699	Yes	No
Adipose-Visceral(Omentum)	467	DYNLT1	ENSG00000146425.10	6	8.20597e-06	0.000205149	25	0.000611054	Yes	Yes
Adipose-Visceral(Omentum)	467	SYTL3	ENSG00000164674.15	6	0.000819552	0.0213084	26	0.0271584	Yes	No
Adipose-Visceral(Omentum)	467	EZR	ENSG00000092820.17	6	0.000424201	0.010605	25	0.0158624	Yes	No
Adipose-Visceral(Omentum)	467	C6orf99	ENSG00000203711.11	6	0.00121904	0.0292569	24	0.0350205	Yes	No
Adipose-Visceral(Omentum)	467	RSPH3	ENSG00000130363.11	6	1.13028e-06	2.71267e-05	24	9.78754e-05	Yes	Yes
Adipose-Visceral(Omentum)	467	TAGAP	ENSG00000164691.16	6	0.00052201	0.0125282	24	0.0180109	Yes	No
Adipose-Visceral(Omentum)	467	FNDC1	ENSG00000164694.16	6	3.67136e-05	0.000881126	24	0.00217829	Yes	Yes
Adipose-Visceral(Omentum)	467	RP3-393E18.2	ENSG00000237927.1	6	9.76719e-14	2.14878e-12	22	1.91058e-11	Yes	Yes
Adipose-Visceral(Omentum)	467	SOD2	ENSG00000112096.16	6	0.000611908	0.0140739	23	0.0196621	Yes	No
Adipose-Visceral(Omentum)	467	WTAP	ENSG00000146457.14	6	9.27318e-12	2.0401e-10	22	1.48803e-09	Yes	Yes
Adipose-Visceral(Omentum)	467	ACAT2	ENSG00000120437.8	6	5.16615e-09	1.13655e-07	22	5.95595e-07	Yes	Yes
Adipose-Visceral(Omentum)	467	TCP1	ENSG00000120438.11	6	1.52762e-06	3.36076e-05	22	0.000118495	Yes	Yes
Adipose-Visceral(Omentum)	467	MRPL18	ENSG00000112110.9	6	8.68832e-13	1.91143e-11	22	1.54839e-10	Yes	Yes
Adipose-Visceral(Omentum)	467	PNLDC1	ENSG00000146453.12	6	2.77933e-17	6.11453e-16	22	7.41304e-15	Yes	Yes
Adipose-Visceral(Omentum)	467	IGF2R	ENSG00000197081.12	6	6.10464e-08	1.40407e-06	23	6.30302e-06	Yes	Yes
Adipose-Visceral(Omentum)	467	SLC22A1	ENSG00000175003.12	6	5.0633e-14	1.11393e-12	22	1.01819e-11	Yes	Yes
Adipose-Visceral(Omentum)	467	SLC22A3	ENSG00000146477.5	6	1.44175e-14	3.17185e-13	22	3.01763e-12	Yes	Yes
Adipose-Visceral(Omentum)	467	MAP3K4	ENSG00000085511.19	6	0.000944979	0.0217345	23	0.0275918	Yes	No
Adipose-Visceral(Omentum)	467	AGPAT4	ENSG00000026652.13	6	0.000143634	0.00344722	24	0.00666668	Yes	Yes
Adipose-Visceral(Omentum)	467	PARK2	ENSG00000185345.18	6	1.0634e-06	4.04093e-05	38	0.00014019	Yes	Yes
Adipose-Visceral(Omentum)	467	PACRG	ENSG00000112530.11	6	4.31902e-12	1.38209e-10	32	1.02772e-09	Yes	Yes
Adipose-Visceral(Omentum)	467	CAHM	ENSG00000270419.1	6	0.00145198	0.0362996	25	0.0417996	Yes	No
Adipose-Visceral(Omentum)	467	QKI	ENSG00000112531.16	6	1.35739e-05	0.000352921	26	0.000989601	Yes	Yes
Adipose-Visceral(Omentum)	467	RP5-826L7.1	ENSG00000228692.2	6	6.95561e-05	0.00153023	22	0.00345371	Yes	Yes
Adipose-Visceral(Omentum)	467	PDE10A	ENSG00000112541.13	6	9.61885e-05	0.00327041	34	0.00639784	Yes	Yes
Adipose-Visceral(Omentum)	467	LINC00473	ENSG00000223414.2	6	0.00224848	0.0607089	27	0.0650406	No	No
Adipose-Visceral(Omentum)	467	LINC00602	ENSG00000281832.1	6	0.000770082	0.0200221	26	0.025898	Yes	No
Adipose-Visceral(Omentum)	467	T	ENSG00000164458.9	6	0.00122209	0.0305522	25	0.0362589	Yes	No
Adipose-Visceral(Omentum)	467	PRR18	ENSG00000176381.5	6	1.03921e-07	2.70195e-06	26	1.16039e-05	Yes	Yes
Adipose-Visceral(Omentum)	467	SFT2D1	ENSG00000198818.9	6	2.77528e-09	7.21573e-08	26	3.88921e-07	Yes	Yes
Adipose-Visceral(Omentum)	467	MPC1	ENSG00000060762.18	6	0.00085794	0.0223064	26	0.0281684	Yes	No
Adipose-Visceral(Omentum)	467	RPS6KA2	ENSG00000071242.11	6	3.82615e-09	1.22437e-07	32	6.38259e-07	Yes	Yes
Adipose-Visceral(Omentum)	467	RNASET2	ENSG00000026297.15	6	1.62094e-11	4.05235e-10	25	2.86603e-09	Yes	Yes
Adipose-Visceral(Omentum)	467	FGFR1OP	ENSG00000213066.11	6	8.06721e-06	0.000209747	26	0.000623096	Yes	Yes
Adipose-Visceral(Omentum)	467	CCR6	ENSG00000112486.15	6	5.47754e-06	0.000142416	26	0.000440581	Yes	Yes
Adipose-Visceral(Omentum)	467	TTLL2	ENSG00000120440.13	6	7.41812e-06	0.000192871	26	0.00057813	Yes	Yes
Adipose-Visceral(Omentum)	467	RP11-351J23.2	ENSG00000272549.1	6	0.000288334	0.00778502	27	0.0125414	Yes	No
Adipose-Visceral(Omentum)	467	RP11-351J23.1	ENSG00000203688.4	6	3.84656e-05	0.00103857	27	0.00250809	Yes	Yes
Adipose-Visceral(Omentum)	467	LINC01558	ENSG00000146521.9	6	0.000158311	0.00427441	27	0.00789863	Yes	Yes
Adipose-Visceral(Omentum)	467	RP3-431P23.5	ENSG00000269155.2	6	2.7802e-08	7.50655e-07	27	3.49481e-06	Yes	Yes
Adipose-Visceral(Omentum)	467	AFDN-AS1	ENSG00000198221.8	6	0.00122373	0.0330407	27	0.0386775	Yes	No
Adipose-Visceral(Omentum)	467	AFDN	ENSG00000130396.20	6	2.88699e-07	8.66096e-06	30	3.41622e-05	Yes	Yes
Adipose-Visceral(Omentum)	467	KIF25-AS1	ENSG00000229921.6	6	2.62335e-37	7.60772e-36	29	2.86776e-34	Yes	Yes
Adipose-Visceral(Omentum)	467	KIF25	ENSG00000125337.16	6	0.000119559	0.00346722	29	0.00669958	Yes	Yes
Adipose-Visceral(Omentum)	467	FRMD1	ENSG00000153303.16	6	6.54564e-12	1.89824e-10	29	1.39021e-09	Yes	Yes
Adipose-Visceral(Omentum)	467	DACT2	ENSG00000164488.11	6	0.00158409	0.0475228	30	0.0525062	No	No
Adipose-Visceral(Omentum)	467	SMOC2	ENSG00000112562.18	6	1.06572e-05	0.000330372	31	0.00093367	Yes	Yes
Adipose-Visceral(Omentum)	467	LINC01615	ENSG00000223485.2	6	3.82349e-05	0.00107058	28	0.00257154	Yes	Yes
Adipose-Visceral(Omentum)	467	RP11-417E7.2	ENSG00000261039.2	6	6.01749e-09	1.6849e-07	28	8.64021e-07	Yes	Yes
Adipose-Visceral(Omentum)	467	THBS2	ENSG00000186340.14	6	0.000249982	0.00699949	28	0.0115487	Yes	No
Adipose-Visceral(Omentum)	467	RP1-137D17.1	ENSG00000226194.5	6	1.97592e-16	5.33497e-15	27	5.9642e-14	Yes	Yes
Adipose-Visceral(Omentum)	467	RP1-137D17.2	ENSG00000272848.1	6	0.00147488	0.0398216	27	0.045157	Yes	No
Adipose-Visceral(Omentum)	467	WDR27	ENSG00000184465.15	6	3.87786e-20	1.12458e-18	29	1.64721e-17	Yes	Yes
Adipose-Visceral(Omentum)	467	C6orf120	ENSG00000185127.6	6	9.0011e-12	2.25028e-10	25	1.63402e-09	Yes	Yes
Adipose-Visceral(Omentum)	467	PHF10	ENSG00000130024.14	6	8.92253e-06	0.000223063	25	0.000658727	Yes	Yes
Adipose-Visceral(Omentum)	467	TCTE3	ENSG00000184786.5	6	0.00369693	0.0924233	25	0.0953514	No	No
Adipose-Visceral(Omentum)	467	ERMARD	ENSG00000130023.15	6	2.7802e-07	6.9505e-06	25	2.78066e-05	Yes	Yes
Adipose-Visceral(Omentum)	467	LINC00242	ENSG00000229214.1	6	0.000834507	0.0200282	24	0.0259021	Yes	No
Adipose-Visceral(Omentum)	467	LINC00574	ENSG00000231690.2	6	8.24099e-05	0.00197784	24	0.00427674	Yes	Yes
Adipose-Visceral(Omentum)	467	RP1-182D15.2	ENSG00000236173.1	6	1.03661e-09	2.48786e-08	24	1.4271e-07	Yes	Yes
Adipose-Visceral(Omentum)	467	RP11-302L19.3	ENSG00000273100.1	6	3.29838e-24	5.60724e-23	17	1.09241e-21	Yes	Yes
Adipose-Visceral(Omentum)	467	RP5-894D12.5	ENSG00000271820.1	6	1.90732e-20	3.05171e-19	16	4.64435e-18	Yes	Yes
Adipose-Visceral(Omentum)	467	LINC01624	ENSG00000227508.6	6	4.27329e-06	6.83726e-05	16	0.000226182	Yes	Yes
Adipose-Visceral(Omentum)	467	DLL1	ENSG00000198719.8	6	1.50939e-07	2.41503e-06	16	1.04449e-05	Yes	Yes
Adipose-Visceral(Omentum)	467	FAM120B	ENSG00000112584.13	6	4.68809e-14	7.50094e-13	16	6.95193e-12	Yes	Yes
Adipose-Visceral(Omentum)	467	PSMB1	ENSG00000008018.8	6	4.81108e-05	0.000673551	14	0.00172873	Yes	Yes
Adipose-Visceral(Omentum)	467	TBP	ENSG00000112592.13	6	4.84873e-05	0.000630335	13	0.00163535	Yes	Yes
Adipose-Visceral(Omentum)	467	PDCD2	ENSG00000071994.10	6	0.00411853	0.0535409	13	0.0581881	No	No
Adipose-Visceral(Omentum)	467	AC093627.8	ENSG00000242611.2	7	4.43649e-20	6.65473e-19	15	9.89278e-18	Yes	Yes
Adipose-Visceral(Omentum)	467	AC093627.9	ENSG00000242474.2	7	0.00107121	0.0171393	16	0.0229364	Yes	No
Adipose-Visceral(Omentum)	467	AC093627.10	ENSG00000240859.1	7	3.41225e-08	5.45959e-07	16	2.60121e-06	Yes	Yes
Adipose-Visceral(Omentum)	467	RP11-90P13.1	ENSG00000261795.1	7	1.06955e-08	1.71127e-07	16	8.75546e-07	Yes	Yes
Adipose-Visceral(Omentum)	467	FAM20C	ENSG00000177706.8	7	0.000323118	0.00549301	17	0.00961289	Yes	Yes
Adipose-Visceral(Omentum)	467	AC226118.1	ENSG00000249574.1	7	0.000344911	0.00655331	19	0.0109832	Yes	No
Adipose-Visceral(Omentum)	467	PDGFA	ENSG00000197461.13	7	2.25948e-05	0.000451896	20	0.0012278	Yes	Yes
Adipose-Visceral(Omentum)	467	HRAT92	ENSG00000223855.1	7	5.5905e-64	1.1181e-62	20	1.51985e-60	Yes	Yes
Adipose-Visceral(Omentum)	467	PRKAR1B	ENSG00000188191.14	7	2.37989e-10	5.23576e-09	22	3.26766e-08	Yes	Yes
Adipose-Visceral(Omentum)	467	DNAAF5	ENSG00000164818.15	7	2.06055e-14	4.73928e-13	23	4.44986e-12	Yes	Yes
Adipose-Visceral(Omentum)	467	SUN1	ENSG00000164828.17	7	4.20565e-11	1.00936e-09	24	6.84721e-09	Yes	Yes
Adipose-Visceral(Omentum)	467	GET4	ENSG00000239857.6	7	0.00284255	0.0710637	25	0.0749307	No	No
Adipose-Visceral(Omentum)	467	ADAP1	ENSG00000105963.13	7	2.99611e-06	7.49027e-05	25	0.000245565	Yes	Yes
Adipose-Visceral(Omentum)	467	COX19	ENSG00000240230.5	7	0.00442424	0.110606	25	0.112948	No	No
Adipose-Visceral(Omentum)	467	C7orf50	ENSG00000146540.14	7	2.38382e-09	6.43632e-08	27	3.50066e-07	Yes	Yes
Adipose-Visceral(Omentum)	467	GPR146	ENSG00000164849.9	7	1.36535e-06	3.54992e-05	26	0.000124431	Yes	Yes
Adipose-Visceral(Omentum)	467	GPER1	ENSG00000164850.14	7	5.12302e-12	1.33198e-10	26	9.93341e-10	Yes	Yes
Adipose-Visceral(Omentum)	467	ZFAND2A	ENSG00000178381.11	7	6.51161e-12	1.6279e-10	25	1.20105e-09	Yes	Yes
Adipose-Visceral(Omentum)	467	MICALL2	ENSG00000164877.18	7	4.08484e-05	0.000939514	23	0.00230265	Yes	Yes
Adipose-Visceral(Omentum)	467	RP11-1246C19.1	ENSG00000273230.1	7	0.000701918	0.0154422	22	0.0211227	Yes	No
Adipose-Visceral(Omentum)	467	INTS1	ENSG00000164880.15	7	9.27207e-42	2.13258e-40	23	9.93892e-39	Yes	Yes
Adipose-Visceral(Omentum)	467	MAFK	ENSG00000198517.9	7	1.56636e-06	3.44599e-05	22	0.000121119	Yes	Yes
Adipose-Visceral(Omentum)	467	TMEM184A	ENSG00000164855.15	7	0.00392164	0.086276	22	0.0894413	No	No
Adipose-Visceral(Omentum)	467	PSMG3	ENSG00000157778.8	7	0.00279172	0.0614178	22	0.0656905	No	No
Adipose-Visceral(Omentum)	467	PSMG3-AS1	ENSG00000230487.7	7	4.449e-14	9.78781e-13	22	8.97407e-12	Yes	Yes
Adipose-Visceral(Omentum)	467	ELFN1	ENSG00000225968.7	7	0.0008994	0.0206862	23	0.0265142	Yes	No
Adipose-Visceral(Omentum)	467	ELFN1-AS1	ENSG00000236081.1	7	0.000974553	0.0224147	23	0.0282713	Yes	No
Adipose-Visceral(Omentum)	467	MAD1L1	ENSG00000002822.15	7	0.000437521	0.0126881	29	0.0181999	Yes	No
Adipose-Visceral(Omentum)	467	MRM2	ENSG00000122687.17	7	2.62332e-13	6.29597e-12	24	5.38716e-11	Yes	Yes
Adipose-Visceral(Omentum)	467	NUDT1	ENSG00000106268.15	7	5.03179e-05	0.00120763	24	0.00284252	Yes	Yes
Adipose-Visceral(Omentum)	467	SNX8	ENSG00000106266.10	7	0.000145823	0.00379139	26	0.0071821	Yes	Yes
Adipose-Visceral(Omentum)	467	EIF3B	ENSG00000106263.17	7	4.0612e-12	1.0153e-10	25	7.677e-10	Yes	Yes
Adipose-Visceral(Omentum)	467	CHST12	ENSG00000136213.9	7	2.90127e-13	7.25317e-12	25	6.16502e-11	Yes	Yes
Adipose-Visceral(Omentum)	467	LFNG	ENSG00000106003.12	7	0.00129007	0.0322517	25	0.0379073	Yes	No
Adipose-Visceral(Omentum)	467	BRAT1	ENSG00000106009.15	7	0.000144754	0.00361885	25	0.00693137	Yes	Yes
Adipose-Visceral(Omentum)	467	IQCE	ENSG00000106012.17	7	6.89004e-07	1.72251e-05	25	6.42741e-05	Yes	Yes
Adipose-Visceral(Omentum)	467	TTYH3	ENSG00000136295.14	7	0.00107833	0.0269583	25	0.0327497	Yes	No
Adipose-Visceral(Omentum)	467	AMZ1	ENSG00000174945.13	7	0.000612796	0.0153199	25	0.0209916	Yes	No
Adipose-Visceral(Omentum)	467	GNA12	ENSG00000146535.13	7	2.95082e-12	7.67214e-11	26	5.86042e-10	Yes	Yes
Adipose-Visceral(Omentum)	467	CARD11	ENSG00000198286.9	7	0.000395977	0.00989941	25	0.015053	Yes	No
Adipose-Visceral(Omentum)	467	AC091801.1	ENSG00000217455.8	7	8.84003e-12	2.12161e-10	24	1.54497e-09	Yes	Yes
Adipose-Visceral(Omentum)	467	SDK1	ENSG00000146555.18	7	2.00433e-19	7.41604e-18	37	1.02992e-16	Yes	Yes
Adipose-Visceral(Omentum)	467	FOXK1	ENSG00000164916.10	7	0.000934947	0.0224387	24	0.0282976	Yes	No
Adipose-Visceral(Omentum)	467	AP5Z1	ENSG00000242802.6	7	0.00192855	0.0443566	23	0.0494579	Yes	No
Adipose-Visceral(Omentum)	467	RADIL	ENSG00000157927.16	7	4.45487e-06	0.000111372	25	0.00035302	Yes	Yes
Adipose-Visceral(Omentum)	467	RBAK	ENSG00000146587.17	7	1.46447e-05	0.000351473	24	0.000986465	Yes	Yes
Adipose-Visceral(Omentum)	467	RBAKDN	ENSG00000273313.1	7	0.000204288	0.00490292	24	0.00877562	Yes	Yes
Adipose-Visceral(Omentum)	467	WIPI2	ENSG00000157954.14	7	0.000116723	0.00268462	23	0.00545776	Yes	Yes
Adipose-Visceral(Omentum)	467	SLC29A4	ENSG00000164638.10	7	0.000534006	0.0122821	23	0.0177467	Yes	No
Adipose-Visceral(Omentum)	467	TNRC18	ENSG00000182095.14	7	0.00106204	0.0254889	24	0.0313209	Yes	No
Adipose-Visceral(Omentum)	467	RP11-1275H24.2	ENSG00000272953.1	7	5.59186e-06	0.000117429	21	0.000370499	Yes	Yes
Adipose-Visceral(Omentum)	467	RP11-1275H24.1	ENSG00000234432.4	7	0.00201217	0.0422555	21	0.0474343	Yes	No
Adipose-Visceral(Omentum)	467	RP11-1275H24.3	ENSG00000273084.1	7	0.000732613	0.0153849	21	0.0210597	Yes	No
Adipose-Visceral(Omentum)	467	FBXL18	ENSG00000155034.18	7	4.78832e-10	1.05343e-08	22	6.3301e-08	Yes	Yes
Adipose-Visceral(Omentum)	467	AC092171.4	ENSG00000230733.2	7	8.60628e-12	1.80732e-10	21	1.32741e-09	Yes	Yes
Adipose-Visceral(Omentum)	467	ACTB	ENSG00000075624.13	7	0.00283733	0.0595839	21	0.0639346	No	No
Adipose-Visceral(Omentum)	467	FSCN1	ENSG00000075618.17	7	4.07956e-06	8.56707e-05	21	0.000277687	Yes	Yes
Adipose-Visceral(Omentum)	467	RNF216	ENSG00000011275.18	7	0.00175925	0.0404629	23	0.04578	Yes	No
Adipose-Visceral(Omentum)	467	OCM	ENSG00000122543.10	7	2.26564e-05	0.000498442	22	0.00133723	Yes	Yes
Adipose-Visceral(Omentum)	467	CCZ1	ENSG00000122674.11	7	1.55461e-39	3.57559e-38	23	1.52392e-36	Yes	Yes
Adipose-Visceral(Omentum)	467	PMS2	ENSG00000122512.14	7	4.52537e-12	1.08609e-10	24	8.18124e-10	Yes	Yes
Adipose-Visceral(Omentum)	467	AIMP2	ENSG00000106305.9	7	0.00141297	0.0339113	24	0.0395541	Yes	No
Adipose-Visceral(Omentum)	467	EIF2AK1	ENSG00000086232.12	7	1.60073e-05	0.000384175	24	0.00106542	Yes	Yes
Adipose-Visceral(Omentum)	467	ANKRD61	ENSG00000157999.5	7	0.000851169	0.0195769	23	0.0254395	Yes	No
Adipose-Visceral(Omentum)	467	USP42	ENSG00000106346.11	7	0.000369289	0.00923222	25	0.014267	Yes	No
Adipose-Visceral(Omentum)	467	CYTH3	ENSG00000008256.15	7	0.000344607	0.00861517	25	0.0135634	Yes	No
Adipose-Visceral(Omentum)	467	FAM220A	ENSG00000178397.12	7	0.000626065	0.0150256	24	0.0206904	Yes	No
Adipose-Visceral(Omentum)	467	RAC1	ENSG00000136238.17	7	7.71848e-07	1.85243e-05	24	6.87877e-05	Yes	Yes
Adipose-Visceral(Omentum)	467	DAGLB	ENSG00000164535.14	7	1.17424e-48	2.81818e-47	24	1.79952e-45	Yes	Yes
Adipose-Visceral(Omentum)	467	KDELR2	ENSG00000136240.9	7	9.71029e-05	0.00233047	24	0.00487532	Yes	Yes
Adipose-Visceral(Omentum)	467	GRID2IP	ENSG00000215045.8	7	4.09753e-07	9.83407e-06	24	3.84178e-05	Yes	Yes
Adipose-Visceral(Omentum)	467	ZDHHC4	ENSG00000136247.14	7	2.007e-14	4.6161e-13	23	4.33875e-12	Yes	Yes
Adipose-Visceral(Omentum)	467	C7orf26	ENSG00000146576.12	7	0.000591641	0.0136077	23	0.0191832	Yes	No
Adipose-Visceral(Omentum)	467	ZNF853	ENSG00000236609.3	7	0.000319171	0.00766011	24	0.012388	Yes	No
Adipose-Visceral(Omentum)	467	ZNF316	ENSG00000205903.6	7	0.0033776	0.0810624	24	0.0844463	No	No
Adipose-Visceral(Omentum)	467	ZNF12	ENSG00000164631.18	7	0.000225849	0.00542037	24	0.00951863	Yes	Yes
Adipose-Visceral(Omentum)	467	CCZ1B	ENSG00000146574.15	7	2.08068e-45	5.40978e-44	26	2.97753e-42	Yes	Yes
Adipose-Visceral(Omentum)	467	C1GALT1	ENSG00000106392.10	7	1.9321e-26	5.02346e-25	26	1.10325e-23	Yes	Yes
Adipose-Visceral(Omentum)	467	COL28A1	ENSG00000215018.9	7	0.00049712	0.0139193	28	0.0194999	Yes	No
Adipose-Visceral(Omentum)	467	RP5-1159O4.2	ENSG00000272732.1	7	2.93123e-08	7.62119e-07	26	3.54359e-06	Yes	Yes
Adipose-Visceral(Omentum)	467	RP5-1159O4.1	ENSG00000272894.5	7	7.78685e-15	2.10245e-13	27	2.04025e-12	Yes	Yes
Adipose-Visceral(Omentum)	467	MIOS	ENSG00000164654.15	7	5.22722e-10	1.41135e-08	27	8.37151e-08	Yes	Yes
Adipose-Visceral(Omentum)	467	RPA3	ENSG00000106399.11	7	2.18271e-08	6.11158e-07	28	2.88378e-06	Yes	Yes
Adipose-Visceral(Omentum)	467	UMAD1	ENSG00000219545.11	7	0.000154833	0.00479982	31	0.00863477	Yes	Yes
Adipose-Visceral(Omentum)	467	GLCCI1	ENSG00000106415.12	7	0.000183329	0.0051332	28	0.00910542	Yes	Yes
Adipose-Visceral(Omentum)	467	ICA1	ENSG00000003147.17	7	0.00122733	0.0343653	28	0.0399466	Yes	No
Adipose-Visceral(Omentum)	467	NDUFA4	ENSG00000189043.9	7	0.000751044	0.0187761	25	0.0246465	Yes	No
Adipose-Visceral(Omentum)	467	PHF14	ENSG00000106443.15	7	2.16311e-06	6.27301e-05	29	0.00020898	Yes	Yes
Adipose-Visceral(Omentum)	467	THSD7A	ENSG00000005108.15	7	0.000782866	0.0266175	34	0.0324168	Yes	No
Adipose-Visceral(Omentum)	467	TMEM106B	ENSG00000106460.18	7	4.87577e-05	0.00146273	30	0.00332436	Yes	Yes
Adipose-Visceral(Omentum)	467	SCIN	ENSG00000006747.14	7	5.07259e-10	1.5725e-08	31	9.26311e-08	Yes	Yes
Adipose-Visceral(Omentum)	467	ARL4A	ENSG00000122644.12	7	0.00022698	0.00680941	30	0.0113005	Yes	No
Adipose-Visceral(Omentum)	467	ETV1	ENSG00000006468.13	7	4.31188e-06	0.000103485	24	0.000330221	Yes	Yes
Adipose-Visceral(Omentum)	467	DGKB	ENSG00000136267.13	7	1.43577e-05	0.00044509	31	0.00121193	Yes	Yes
Adipose-Visceral(Omentum)	467	AGMO	ENSG00000187546.13	7	7.25695e-06	0.000174167	24	0.00052833	Yes	Yes
Adipose-Visceral(Omentum)	467	MEOX2	ENSG00000106511.5	7	0.00342085	0.0752587	22	0.0789134	No	No
Adipose-Visceral(Omentum)	467	MEOX2-AS1	ENSG00000229108.1	7	2.65309e-12	5.57149e-11	21	4.30902e-10	Yes	Yes
Adipose-Visceral(Omentum)	467	ISPD	ENSG00000214960.9	7	0.0001058	0.00253919	24	0.00521708	Yes	Yes
Adipose-Visceral(Omentum)	467	SOSTDC1	ENSG00000171243.7	7	5.69049e-09	1.195e-07	21	6.24766e-07	Yes	Yes
Adipose-Visceral(Omentum)	467	GS1-166A23.2	ENSG00000272361.2	7	2.03954e-09	4.28303e-08	21	2.39037e-07	Yes	Yes
Adipose-Visceral(Omentum)	467	ANKMY2	ENSG00000106524.8	7	0.00139674	0.0293316	21	0.0350865	Yes	No
Adipose-Visceral(Omentum)	467	BZW2	ENSG00000136261.14	7	0.000846952	0.0186329	22	0.0245021	Yes	No
Adipose-Visceral(Omentum)	467	TSPAN13	ENSG00000106537.7	7	2.79127e-05	0.000614079	22	0.00160012	Yes	Yes
Adipose-Visceral(Omentum)	467	AGR2	ENSG00000106541.11	7	0.000611336	0.0134494	22	0.0190167	Yes	No
Adipose-Visceral(Omentum)	467	AHR	ENSG00000106546.12	7	0.00227763	0.0501078	22	0.0549562	No	No
Adipose-Visceral(Omentum)	467	AC017060.1	ENSG00000236039.2	7	1.32348e-07	2.77931e-06	21	1.19048e-05	Yes	Yes
Adipose-Visceral(Omentum)	467	SNX13	ENSG00000071189.21	7	3.98833e-16	7.57783e-15	19	8.35191e-14	Yes	Yes
Adipose-Visceral(Omentum)	467	HDAC9	ENSG00000048052.21	7	5.70358e-06	0.00014259	25	0.000440966	Yes	Yes
Adipose-Visceral(Omentum)	467	TWIST1	ENSG00000122691.12	7	0.000251304	0.00452347	18	0.00823672	Yes	Yes
Adipose-Visceral(Omentum)	467	TWISTNB	ENSG00000105849.5	7	1.1143e-07	2.34004e-06	21	1.01345e-05	Yes	Yes
Adipose-Visceral(Omentum)	467	TMEM196	ENSG00000173452.13	7	0.000280095	0.005882	21	0.0101064	Yes	No
Adipose-Visceral(Omentum)	467	MACC1	ENSG00000183742.12	7	0.00036917	0.00812173	22	0.0129582	Yes	No
Adipose-Visceral(Omentum)	467	ITGB8	ENSG00000105855.9	7	0.000863026	0.0198496	23	0.0257286	Yes	No
Adipose-Visceral(Omentum)	467	ABCB5	ENSG00000004846.16	7	0.00219775	0.0549437	25	0.0595	No	No
Adipose-Visceral(Omentum)	467	SP4	ENSG00000105866.13	7	1.36798e-06	3.41994e-05	25	0.000120392	Yes	Yes
Adipose-Visceral(Omentum)	467	DNAH11	ENSG00000105877.17	7	2.5233e-10	7.06523e-09	28	4.32077e-08	Yes	Yes
Adipose-Visceral(Omentum)	467	CDCA7L	ENSG00000164649.19	7	0.000336367	0.00840919	25	0.0133089	Yes	No
Adipose-Visceral(Omentum)	467	RAPGEF5	ENSG00000136237.18	7	0.000330452	0.0082613	25	0.0131347	Yes	No
Adipose-Visceral(Omentum)	467	STEAP1B	ENSG00000105889.14	7	7.44553e-16	1.71247e-14	23	1.83335e-13	Yes	Yes
Adipose-Visceral(Omentum)	467	IL6	ENSG00000136244.11	7	9.69949e-05	0.0019399	20	0.00420564	Yes	Yes
Adipose-Visceral(Omentum)	467	TOMM7	ENSG00000196683.10	7	2.49762e-25	4.99523e-24	20	1.03858e-22	Yes	Yes
Adipose-Visceral(Omentum)	467	FAM126A	ENSG00000122591.11	7	1.04023e-06	2.28852e-05	22	8.37333e-05	Yes	Yes
Adipose-Visceral(Omentum)	467	KLHL7-AS1	ENSG00000230658.1	7	1.65014e-65	3.30028e-64	20	4.62632e-62	Yes	Yes
Adipose-Visceral(Omentum)	467	KLHL7	ENSG00000122550.17	7	9.85342e-13	2.06922e-11	21	1.66942e-10	Yes	Yes
Adipose-Visceral(Omentum)	467	NUPL2	ENSG00000136243.16	7	8.93566e-24	1.78713e-22	20	3.35424e-21	Yes	Yes
Adipose-Visceral(Omentum)	467	AC005082.12	ENSG00000226816.2	7	1.13615e-21	2.2723e-20	20	3.72006e-19	Yes	Yes
Adipose-Visceral(Omentum)	467	GPNMB	ENSG00000136235.15	7	0.000326216	0.00685053	21	0.0113551	Yes	No
Adipose-Visceral(Omentum)	467	MALSU1	ENSG00000156928.4	7	0.000400344	0.00840722	21	0.0133072	Yes	No
Adipose-Visceral(Omentum)	467	IGF2BP3	ENSG00000136231.13	7	6.78955e-05	0.0015616	23	0.00351389	Yes	Yes
Adipose-Visceral(Omentum)	467	TRA2A	ENSG00000164548.10	7	0.000458815	0.00963511	21	0.0147523	Yes	No
Adipose-Visceral(Omentum)	467	CCDC126	ENSG00000169193.11	7	0.00258293	0.0542416	21	0.0588035	No	No
Adipose-Visceral(Omentum)	467	FAM221A	ENSG00000188732.10	7	0.00117413	0.0246568	21	0.0304947	Yes	No
Adipose-Visceral(Omentum)	467	STK31	ENSG00000196335.12	7	6.75132e-07	1.41778e-05	21	5.38623e-05	Yes	Yes
Adipose-Visceral(Omentum)	467	NPY	ENSG00000122585.7	7	0.000182297	0.00382823	21	0.00722975	Yes	Yes
Adipose-Visceral(Omentum)	467	MPP6	ENSG00000105926.15	7	2.1958e-06	5.26991e-05	24	0.000178311	Yes	Yes
Adipose-Visceral(Omentum)	467	DFNA5	ENSG00000105928.13	7	1.65011e-11	3.96026e-10	24	2.80422e-09	Yes	Yes
Adipose-Visceral(Omentum)	467	OSBPL3	ENSG00000070882.12	7	5.3355e-05	0.00133388	25	0.00308023	Yes	Yes
Adipose-Visceral(Omentum)	467	CYCS	ENSG00000172115.8	7	0.0019886	0.0417606	21	0.0469787	Yes	No
Adipose-Visceral(Omentum)	467	C7orf31	ENSG00000153790.11	7	0.000124833	0.00262149	21	0.00534925	Yes	Yes
Adipose-Visceral(Omentum)	467	AC003090.1	ENSG00000223561.6	7	0.00084384	0.0177206	21	0.0235387	Yes	No
Adipose-Visceral(Omentum)	467	CTD-2227E11.1	ENSG00000270933.1	7	0.00106161	0.0212322	20	0.0270806	Yes	No
Adipose-Visceral(Omentum)	467	NFE2L3	ENSG00000050344.8	7	3.62793e-05	0.000689307	19	0.00176236	Yes	Yes
Adipose-Visceral(Omentum)	467	HNRNPA2B1	ENSG00000122566.20	7	0.000272036	0.00516868	19	0.00915801	Yes	Yes
Adipose-Visceral(Omentum)	467	CBX3	ENSG00000122565.18	7	0.000835319	0.0158711	19	0.0215967	Yes	No
Adipose-Visceral(Omentum)	467	SNX10	ENSG00000086300.15	7	3.96684e-11	7.537e-10	19	5.19142e-09	Yes	Yes
Adipose-Visceral(Omentum)	467	AC004540.5	ENSG00000214870.8	7	1.38562e-10	2.63267e-09	19	1.69738e-08	Yes	Yes
Adipose-Visceral(Omentum)	467	KIAA0087	ENSG00000122548.5	7	0.000687857	0.0123814	18	0.0178545	Yes	No
Adipose-Visceral(Omentum)	467	AC004947.2	ENSG00000233760.1	7	0.0016806	0.0302507	18	0.0359772	Yes	No
Adipose-Visceral(Omentum)	467	C7orf71	ENSG00000222004.7	7	0.00159807	0.0271672	17	0.0329543	Yes	No
Adipose-Visceral(Omentum)	467	SKAP2	ENSG00000005020.12	7	2.79655e-05	0.00055931	20	0.00147736	Yes	Yes
Adipose-Visceral(Omentum)	467	HOXA1	ENSG00000105991.7	7	0.000708385	0.0120425	17	0.0174595	Yes	No
Adipose-Visceral(Omentum)	467	HOXA2	ENSG00000105996.6	7	0.000753103	0.0128028	17	0.0183394	Yes	No
Adipose-Visceral(Omentum)	467	HOXA3	ENSG00000105997.22	7	0.004983	0.0896939	18	0.0927275	No	No
Adipose-Visceral(Omentum)	467	HOXA4	ENSG00000197576.13	7	0.00403492	0.0685936	17	0.0725693	No	No
Adipose-Visceral(Omentum)	467	HOXA5	ENSG00000106004.4	7	0.000566846	0.00963638	17	0.014753	Yes	No
Adipose-Visceral(Omentum)	467	HOXA6	ENSG00000106006.6	7	0.00045563	0.00774571	17	0.0124938	Yes	No
Adipose-Visceral(Omentum)	467	HOXA7	ENSG00000122592.7	7	0.000213946	0.00363708	17	0.00695662	Yes	Yes
Adipose-Visceral(Omentum)	467	HOXA9	ENSG00000078399.17	7	0.000270527	0.00459897	17	0.00834708	Yes	Yes
Adipose-Visceral(Omentum)	467	HOXA10	ENSG00000253293.4	7	0.000529969	0.00900947	17	0.014012	Yes	No
Adipose-Visceral(Omentum)	467	HOXA11	ENSG00000005073.5	7	0.000764147	0.0129905	17	0.0185314	Yes	No
Adipose-Visceral(Omentum)	467	EVX1	ENSG00000106038.12	7	0.0058287	0.104917	18	0.107425	No	No
Adipose-Visceral(Omentum)	467	HIBADH	ENSG00000106049.8	7	3.89954e-09	7.79909e-08	20	4.19105e-07	Yes	Yes
Adipose-Visceral(Omentum)	467	TAX1BP1	ENSG00000106052.13	7	1.97778e-05	0.000375779	19	0.00104585	Yes	Yes
Adipose-Visceral(Omentum)	467	JAZF1	ENSG00000153814.11	7	7.66407e-08	1.60945e-06	21	7.16053e-06	Yes	Yes
Adipose-Visceral(Omentum)	467	CREB5	ENSG00000146592.16	7	2.10686e-05	0.000568851	27	0.00149815	Yes	Yes
Adipose-Visceral(Omentum)	467	TRIL	ENSG00000255690.2	7	6.04867e-05	0.00133071	22	0.00307454	Yes	Yes
Adipose-Visceral(Omentum)	467	AC005013.5	ENSG00000228421.2	7	3.85582e-12	8.4828e-11	22	6.45218e-10	Yes	Yes
Adipose-Visceral(Omentum)	467	CPVL	ENSG00000106066.14	7	5.54466e-18	1.27527e-16	23	1.63913e-15	Yes	Yes
Adipose-Visceral(Omentum)	467	CHN2	ENSG00000106069.21	7	8.57779e-07	2.05867e-05	24	7.60056e-05	Yes	Yes
Adipose-Visceral(Omentum)	467	PRR15	ENSG00000176532.3	7	0.000462999	0.00925999	20	0.0143013	Yes	No
Adipose-Visceral(Omentum)	467	WIPF3	ENSG00000122574.10	7	0.000876177	0.0175235	20	0.0233288	Yes	No
Adipose-Visceral(Omentum)	467	SCRN1	ENSG00000136193.16	7	0.000413791	0.00827582	20	0.0131491	Yes	No
Adipose-Visceral(Omentum)	467	FKBP14	ENSG00000106080.10	7	1.65639e-05	0.000314714	19	0.000896619	Yes	Yes
Adipose-Visceral(Omentum)	467	PLEKHA8	ENSG00000106086.18	7	3.09043e-09	6.18085e-08	20	3.36989e-07	Yes	Yes
Adipose-Visceral(Omentum)	467	MTURN	ENSG00000180354.15	7	0.00064762	0.0123048	19	0.0177765	Yes	No
Adipose-Visceral(Omentum)	467	AC007036.6	ENSG00000227017.1	7	0.000234632	0.004458	19	0.00814922	Yes	Yes
Adipose-Visceral(Omentum)	467	ZNRF2	ENSG00000180233.10	7	0.00151824	0.0288466	19	0.0346287	Yes	No
Adipose-Visceral(Omentum)	467	LINC01176	ENSG00000281404.1	7	1.50901e-44	2.71622e-43	18	1.4462e-41	Yes	Yes
Adipose-Visceral(Omentum)	467	NOD1	ENSG00000106100.10	7	2.88999e-06	5.49098e-05	19	0.000185266	Yes	Yes
Adipose-Visceral(Omentum)	467	GGCT	ENSG00000006625.17	7	0.000161003	0.00289805	18	0.00581068	Yes	Yes
Adipose-Visceral(Omentum)	467	RP4-777O23.2	ENSG00000264520.1	7	1.53976e-07	2.77157e-06	18	1.18801e-05	Yes	Yes
Adipose-Visceral(Omentum)	467	RP4-777O23.1	ENSG00000263683.1	7	1.71505e-05	0.000308709	18	0.000881612	Yes	Yes
Adipose-Visceral(Omentum)	467	GARS	ENSG00000106105.13	7	0.000550351	0.00990632	18	0.0150609	Yes	No
Adipose-Visceral(Omentum)	467	CRHR2	ENSG00000106113.18	7	5.34561e-58	9.62209e-57	18	9.97972e-55	Yes	Yes
Adipose-Visceral(Omentum)	467	INMT	ENSG00000241644.2	7	3.70333e-06	6.666e-05	18	0.000220883	Yes	Yes
Adipose-Visceral(Omentum)	467	MINDY4	ENSG00000106125.14	7	2.53383e-11	4.5609e-10	18	3.20549e-09	Yes	Yes
Adipose-Visceral(Omentum)	467	AQP1	ENSG00000240583.11	7	0.000207962	0.00353535	17	0.00680486	Yes	Yes
Adipose-Visceral(Omentum)	467	ADCYAP1R1	ENSG00000078549.14	7	0.00021201	0.00381619	18	0.00721233	Yes	Yes
Adipose-Visceral(Omentum)	467	PDE1C	ENSG00000154678.16	7	1.42128e-23	3.97959e-22	28	7.31617e-21	Yes	Yes
Adipose-Visceral(Omentum)	467	LSM5	ENSG00000106355.9	7	0.000183905	0.00422981	23	0.0078259	Yes	Yes
Adipose-Visceral(Omentum)	467	AVL9	ENSG00000105778.18	7	0.00142256	0.0341414	24	0.0397459	Yes	No
Adipose-Visceral(Omentum)	467	RP11-225B17.2	ENSG00000273014.1	7	1.56865e-05	0.000345102	22	0.000970712	Yes	Yes
Adipose-Visceral(Omentum)	467	LINC00997	ENSG00000281332.1	7	2.66367e-13	5.86008e-12	22	5.02617e-11	Yes	Yes
Adipose-Visceral(Omentum)	467	RP11-265E18.1	ENSG00000272905.1	7	0.000252458	0.00555407	22	0.00968576	Yes	Yes
Adipose-Visceral(Omentum)	467	KBTBD2	ENSG00000170852.10	7	5.49059e-05	0.00120793	22	0.00284285	Yes	Yes
Adipose-Visceral(Omentum)	467	FKBP9	ENSG00000122642.10	7	0.000273152	0.00600935	22	0.0102702	Yes	No
Adipose-Visceral(Omentum)	467	NT5C3A	ENSG00000122643.18	7	1.34016e-05	0.000294834	22	0.000845893	Yes	Yes
Adipose-Visceral(Omentum)	467	RP9	ENSG00000164610.8	7	6.24827e-08	1.31214e-06	21	5.90808e-06	Yes	Yes
Adipose-Visceral(Omentum)	467	BBS9	ENSG00000122507.20	7	0.000143138	0.00357845	25	0.00687232	Yes	Yes
Adipose-Visceral(Omentum)	467	RP11-89N17.1	ENSG00000173862.3	7	0.00033472	0.00635968	19	0.0107167	Yes	No
Adipose-Visceral(Omentum)	467	RP11-89N17.4	ENSG00000236494.1	7	0.000804379	0.0144788	18	0.0200783	Yes	No
Adipose-Visceral(Omentum)	467	BMPER	ENSG00000164619.8	7	0.000329159	0.00658318	20	0.0110206	Yes	No
Adipose-Visceral(Omentum)	467	DPY19L1	ENSG00000173852.14	7	0.0001762	0.003524	20	0.00678774	Yes	Yes
Adipose-Visceral(Omentum)	467	HERPUD2	ENSG00000122557.9	7	0.00147659	0.0310085	21	0.0366888	Yes	No
Adipose-Visceral(Omentum)	467	AC018647.3	ENSG00000227544.8	7	0.000269518	0.00565988	21	0.00981779	Yes	Yes
Adipose-Visceral(Omentum)	467	SEPT7-AS1	ENSG00000228878.7	7	0.000151412	0.00317964	21	0.00625848	Yes	Yes
Adipose-Visceral(Omentum)	467	SEPT7	ENSG00000122545.18	7	0.00541582	0.119148	22	0.12125	No	No
Adipose-Visceral(Omentum)	467	EEPD1	ENSG00000122547.10	7	8.69824e-06	0.000191361	22	0.00057466	Yes	Yes
Adipose-Visceral(Omentum)	467	KIAA0895	ENSG00000164542.12	7	0.000116428	0.00244499	21	0.00505952	Yes	Yes
Adipose-Visceral(Omentum)	467	ANLN	ENSG00000011426.10	7	0.000126312	0.00265255	21	0.00540357	Yes	Yes
Adipose-Visceral(Omentum)	467	AOAH	ENSG00000136250.11	7	1.76344e-10	3.70322e-09	21	2.34878e-08	Yes	Yes
Adipose-Visceral(Omentum)	467	ELMO1	ENSG00000155849.15	7	3.74203e-05	0.00104777	28	0.00252554	Yes	Yes
Adipose-Visceral(Omentum)	467	GPR141	ENSG00000187037.8	7	0.00153768	0.0384421	25	0.0438532	Yes	No
Adipose-Visceral(Omentum)	467	NME8	ENSG00000086288.11	7	1.85453e-06	4.26543e-05	23	0.000147182	Yes	Yes
Adipose-Visceral(Omentum)	467	SFRP4	ENSG00000106483.11	7	0.00357535	0.0858085	24	0.0889772	No	No
Adipose-Visceral(Omentum)	467	EPDR1	ENSG00000086289.11	7	3.00607e-07	6.91397e-06	23	2.76667e-05	Yes	Yes
Adipose-Visceral(Omentum)	467	STARD3NL	ENSG00000010270.13	7	4.77701e-05	0.00109871	23	0.00262716	Yes	Yes
Adipose-Visceral(Omentum)	467	TRGC2	ENSG00000227191.8	7	3.18801e-28	7.33242e-27	23	1.79489e-25	Yes	Yes
Adipose-Visceral(Omentum)	467	TRGC1	ENSG00000211689.7	7	3.57021e-12	8.21149e-11	23	6.25205e-10	Yes	Yes
Adipose-Visceral(Omentum)	467	TRGV10	ENSG00000211694.2	7	0.000476361	0.0114327	24	0.0167993	Yes	No
Adipose-Visceral(Omentum)	467	TRGV9	ENSG00000211695.2	7	0.00033991	0.00815784	24	0.0130008	Yes	No
Adipose-Visceral(Omentum)	467	RP11-121A8.1	ENSG00000272908.1	7	4.47983e-07	1.07516e-05	24	4.16845e-05	Yes	Yes
Adipose-Visceral(Omentum)	467	TRGV8	ENSG00000211696.2	7	1.38185e-07	3.31643e-06	24	1.40346e-05	Yes	Yes
Adipose-Visceral(Omentum)	467	TRGV5	ENSG00000211697.4	7	3.54577e-20	8.15528e-19	23	1.20834e-17	Yes	Yes
Adipose-Visceral(Omentum)	467	TRGV4	ENSG00000211698.2	7	1.83474e-47	4.21991e-46	23	2.56671e-44	Yes	Yes
Adipose-Visceral(Omentum)	467	TRGV3	ENSG00000211699.2	7	1.00663e-21	2.31524e-20	23	3.78346e-19	Yes	Yes
Adipose-Visceral(Omentum)	467	TRGV2	ENSG00000233306.2	7	3.09786e-06	7.12508e-05	23	0.000234794	Yes	Yes
Adipose-Visceral(Omentum)	467	AMPH	ENSG00000078053.16	7	2.81878e-42	7.32882e-41	26	3.48809e-39	Yes	Yes
Adipose-Visceral(Omentum)	467	VPS41	ENSG00000006715.15	7	1.97156e-07	4.9289e-06	25	2.02286e-05	Yes	Yes
Adipose-Visceral(Omentum)	467	POU6F2	ENSG00000106536.19	7	9.15195e-09	2.28799e-07	25	1.14674e-06	Yes	Yes
Adipose-Visceral(Omentum)	467	YAE1D1	ENSG00000241127.7	7	0.000500611	0.00851039	17	0.0134385	Yes	No
Adipose-Visceral(Omentum)	467	RALA	ENSG00000006451.7	7	0.000471872	0.00754995	16	0.0122452	Yes	No
Adipose-Visceral(Omentum)	467	LINC00265	ENSG00000188185.11	7	1.5207e-08	2.43312e-07	16	1.21575e-06	Yes	Yes
Adipose-Visceral(Omentum)	467	CDK13	ENSG00000065883.14	7	0.000157434	0.00267637	17	0.00544448	Yes	Yes
Adipose-Visceral(Omentum)	467	MPLKIP	ENSG00000168303.6	7	0.00338094	0.0507141	15	0.0555363	No	No
Adipose-Visceral(Omentum)	467	SUGCT	ENSG00000175600.15	7	0.000642767	0.0128553	20	0.0183898	Yes	No
Adipose-Visceral(Omentum)	467	INHBA	ENSG00000122641.10	7	9.62113e-05	0.00182801	19	0.00400587	Yes	Yes
Adipose-Visceral(Omentum)	467	GLI3	ENSG00000106571.12	7	0.00101546	0.0203093	20	0.0261657	Yes	No
Adipose-Visceral(Omentum)	467	RP11-111K18.2	ENSG00000261019.1	7	1.06416e-07	2.12832e-06	20	9.28256e-06	Yes	Yes
Adipose-Visceral(Omentum)	467	C7orf25	ENSG00000136197.12	7	8.91884e-09	1.78377e-07	20	9.10041e-07	Yes	Yes
Adipose-Visceral(Omentum)	467	PSMA2	ENSG00000106588.10	7	0.00258777	0.0517554	20	0.056487	No	No
Adipose-Visceral(Omentum)	467	MRPL32	ENSG00000106591.3	7	0.00665926	0.133185	20	0.135067	No	No
Adipose-Visceral(Omentum)	467	HECW1	ENSG00000002746.14	7	1.28692e-14	2.95992e-13	23	2.82649e-12	Yes	Yes
Adipose-Visceral(Omentum)	467	STK17A	ENSG00000164543.5	7	4.55049e-12	7.73584e-11	17	5.90405e-10	Yes	Yes
Adipose-Visceral(Omentum)	467	COA1	ENSG00000106603.18	7	1.96204e-07	3.53168e-06	18	1.48858e-05	Yes	Yes
Adipose-Visceral(Omentum)	467	BLVRA	ENSG00000106605.10	7	3.26121e-06	5.54406e-05	17	0.000186811	Yes	Yes
Adipose-Visceral(Omentum)	467	MRPS24	ENSG00000062582.13	7	0.00011423	0.00194191	17	0.00420868	Yes	Yes
Adipose-Visceral(Omentum)	467	URGCP	ENSG00000106608.16	7	0.0001901	0.0034218	18	0.00663326	Yes	Yes
Adipose-Visceral(Omentum)	467	UBE2D4	ENSG00000078967.12	7	0.00429618	0.0773313	18	0.0808834	No	No
Adipose-Visceral(Omentum)	467	SPDYE1	ENSG00000136206.3	7	0.00360029	0.0648052	18	0.0689393	No	No
Adipose-Visceral(Omentum)	467	AC004951.6	ENSG00000228434.1	7	0.000944503	0.0170011	18	0.022799	Yes	No
Adipose-Visceral(Omentum)	467	LINC00957	ENSG00000235314.1	7	2.31722e-14	3.93928e-13	17	3.71622e-12	Yes	Yes
Adipose-Visceral(Omentum)	467	DBNL	ENSG00000136279.20	7	0.000189575	0.00341235	18	0.00661779	Yes	Yes
Adipose-Visceral(Omentum)	467	POLM	ENSG00000122678.16	7	7.39815e-30	1.33167e-28	18	3.61484e-27	Yes	Yes
Adipose-Visceral(Omentum)	467	AEBP1	ENSG00000106624.10	7	2.24903e-15	4.04826e-14	18	4.21333e-13	Yes	Yes
Adipose-Visceral(Omentum)	467	POLD2	ENSG00000106628.10	7	6.45296e-05	0.00116153	18	0.00275155	Yes	Yes
Adipose-Visceral(Omentum)	467	MYL7	ENSG00000106631.8	7	0.00132771	0.0238988	18	0.0297707	Yes	No
Adipose-Visceral(Omentum)	467	GCK	ENSG00000106633.15	7	1.90277e-07	3.61526e-06	19	1.52131e-05	Yes	Yes
Adipose-Visceral(Omentum)	467	YKT6	ENSG00000106636.7	7	2.92863e-05	0.000527153	18	0.00140316	Yes	Yes
Adipose-Visceral(Omentum)	467	CAMK2B	ENSG00000058404.19	7	0.00425154	0.0850307	20	0.0882319	No	No
Adipose-Visceral(Omentum)	467	NUDCD3	ENSG00000015676.17	7	1.39108e-21	2.64305e-20	19	4.31522e-19	Yes	Yes
Adipose-Visceral(Omentum)	467	NPC1L1	ENSG00000015520.14	7	0.000749389	0.013489	18	0.0190532	Yes	No
Adipose-Visceral(Omentum)	467	DDX56	ENSG00000136271.10	7	2.90892e-07	5.23605e-06	18	2.13913e-05	Yes	Yes
Adipose-Visceral(Omentum)	467	TMED4	ENSG00000158604.14	7	0.00127484	0.0229471	18	0.028799	Yes	No
Adipose-Visceral(Omentum)	467	OGDH	ENSG00000105953.14	7	0.000766652	0.0145664	19	0.0201701	Yes	No
Adipose-Visceral(Omentum)	467	ZMIZ2	ENSG00000122515.14	7	6.17147e-07	1.04915e-05	17	4.07377e-05	Yes	Yes
Adipose-Visceral(Omentum)	467	PPIA	ENSG00000196262.13	7	1.4507e-07	2.61127e-06	18	1.12441e-05	Yes	Yes
Adipose-Visceral(Omentum)	467	H2AFV	ENSG00000105968.18	7	0.000204844	0.00368719	18	0.00702999	Yes	Yes
Adipose-Visceral(Omentum)	467	PURB	ENSG00000146676.8	7	0.000489051	0.00880292	18	0.0137768	Yes	No
Adipose-Visceral(Omentum)	467	MYO1G	ENSG00000136286.14	7	0.0013777	0.0247985	18	0.0306368	Yes	No
Adipose-Visceral(Omentum)	467	SNHG15	ENSG00000232956.8	7	0.00195993	0.0352788	18	0.0408392	Yes	No
Adipose-Visceral(Omentum)	467	CCM2	ENSG00000136280.15	7	3.43344e-07	6.1802e-06	18	2.4925e-05	Yes	Yes
Adipose-Visceral(Omentum)	467	NACAD	ENSG00000136274.8	7	0.0016754	0.0301572	18	0.0358851	Yes	No
Adipose-Visceral(Omentum)	467	TBRG4	ENSG00000136270.13	7	8.96403e-10	1.61353e-08	18	9.48607e-08	Yes	Yes
Adipose-Visceral(Omentum)	467	RAMP3	ENSG00000122679.8	7	6.32382e-05	0.00120153	19	0.00282993	Yes	Yes
Adipose-Visceral(Omentum)	467	ADCY1	ENSG00000164742.14	7	0.00200713	0.0421496	21	0.0473392	Yes	No
Adipose-Visceral(Omentum)	467	IGFBP1	ENSG00000146678.9	7	0.000150795	0.00316669	21	0.00623889	Yes	Yes
Adipose-Visceral(Omentum)	467	IGFBP3	ENSG00000146674.14	7	0.00122006	0.0268412	22	0.0326362	Yes	No
Adipose-Visceral(Omentum)	467	TNS3	ENSG00000136205.16	7	0.00019546	0.00527743	27	0.0093165	Yes	Yes
Adipose-Visceral(Omentum)	467	HUS1	ENSG00000136273.11	7	7.37423e-10	1.99104e-08	27	1.15578e-07	Yes	Yes
Adipose-Visceral(Omentum)	467	PKD1L1	ENSG00000158683.7	7	0.000254755	0.00662364	26	0.01107	Yes	No
Adipose-Visceral(Omentum)	467	C7orf57	ENSG00000164746.13	7	0.00109486	0.0262767	24	0.0320955	Yes	No
Adipose-Visceral(Omentum)	467	UPP1	ENSG00000183696.13	7	0.000255486	0.00613166	24	0.0104344	Yes	No
Adipose-Visceral(Omentum)	467	IKZF1	ENSG00000185811.16	7	0.000335195	0.0070391	21	0.011598	Yes	No
Adipose-Visceral(Omentum)	467	FIGNL1	ENSG00000132436.11	7	1.1596e-52	2.3192e-51	20	1.90015e-49	Yes	Yes
Adipose-Visceral(Omentum)	467	DDC	ENSG00000132437.17	7	1.37186e-09	2.88091e-08	21	1.63946e-07	Yes	Yes
Adipose-Visceral(Omentum)	467	GRB10	ENSG00000106070.17	7	7.4716e-06	0.000164375	22	0.000501852	Yes	Yes
Adipose-Visceral(Omentum)	467	COBL	ENSG00000106078.17	7	0.000804955	0.0193189	24	0.0251863	Yes	No
Adipose-Visceral(Omentum)	467	SEC61G	ENSG00000132432.13	7	1.23366e-10	2.83741e-09	23	1.82283e-08	Yes	Yes
Adipose-Visceral(Omentum)	467	EGFR	ENSG00000146648.17	7	0.00010391	0.00259774	25	0.00531064	Yes	Yes
Adipose-Visceral(Omentum)	467	LANCL2	ENSG00000132434.9	7	0.00522296	0.120128	23	0.122212	No	No
Adipose-Visceral(Omentum)	467	VOPP1	ENSG00000154978.12	7	0.00024547	0.00589127	24	0.0101174	Yes	No
Adipose-Visceral(Omentum)	467	ZNF713	ENSG00000178665.14	7	1.07809e-14	2.26399e-13	21	2.1899e-12	Yes	Yes
Adipose-Visceral(Omentum)	467	GBAS	ENSG00000146729.9	7	0.00031211	0.00655431	21	0.0109837	Yes	No
Adipose-Visceral(Omentum)	467	MRPS17	ENSG00000239789.5	7	0.00266725	0.0560123	21	0.0605074	No	No
Adipose-Visceral(Omentum)	467	PSPH	ENSG00000146733.13	7	6.45504e-32	1.35556e-30	21	4.00046e-29	Yes	Yes
Adipose-Visceral(Omentum)	467	CCT6A	ENSG00000146731.10	7	7.96448e-06	0.00015929	20	0.000488236	Yes	Yes
Adipose-Visceral(Omentum)	467	SUMF2	ENSG00000129103.17	7	9.95672e-11	1.99134e-09	20	1.30547e-08	Yes	Yes
Adipose-Visceral(Omentum)	467	PHKG1	ENSG00000164776.9	7	0.000428293	0.00856586	20	0.0134988	Yes	No
Adipose-Visceral(Omentum)	467	CHCHD2	ENSG00000106153.12	7	2.7327e-07	5.46539e-06	20	2.22371e-05	Yes	Yes
Adipose-Visceral(Omentum)	467	NUPR2	ENSG00000185290.3	7	3.35911e-76	6.71822e-75	20	1.29618e-72	Yes	Yes
Adipose-Visceral(Omentum)	467	RP11-114G11.5	ENSG00000260653.5	7	4.8499e-18	8.24484e-17	17	1.07669e-15	Yes	Yes
Adipose-Visceral(Omentum)	467	RP11-340I6.8	ENSG00000226581.1	7	0.00473544	0.0947088	20	0.0975635	No	No
Adipose-Visceral(Omentum)	467	ZNF727	ENSG00000214652.5	7	2.40503e-05	0.000456956	19	0.00123929	Yes	Yes
Adipose-Visceral(Omentum)	467	ZNF736	ENSG00000234444.9	7	6.00475e-12	1.1409e-10	19	8.57973e-10	Yes	Yes
Adipose-Visceral(Omentum)	467	ZNF680	ENSG00000173041.11	7	0.00148341	0.0296682	20	0.0354182	Yes	No
Adipose-Visceral(Omentum)	467	ZNF107	ENSG00000196247.11	7	9.84963e-36	1.96993e-34	20	6.95795e-33	Yes	Yes
Adipose-Visceral(Omentum)	467	ZNF138	ENSG00000197008.9	7	5.44749e-09	1.03502e-07	19	5.45897e-07	Yes	Yes
Adipose-Visceral(Omentum)	467	ZNF273	ENSG00000198039.11	7	5.89359e-29	1.06085e-27	18	2.74672e-26	Yes	Yes
Adipose-Visceral(Omentum)	467	ZNF117	ENSG00000152926.14	7	1.34472e-07	2.4205e-06	18	1.04653e-05	Yes	Yes
Adipose-Visceral(Omentum)	467	ERV3-1	ENSG00000213462.4	7	5.36356e-15	9.65441e-14	18	9.69928e-13	Yes	Yes
Adipose-Visceral(Omentum)	467	ZNF92	ENSG00000146757.13	7	0.00031816	0.00509056	16	0.00905187	Yes	Yes
Adipose-Visceral(Omentum)	467	RP11-479O9.4	ENSG00000272693.3	7	0.00239739	0.0359608	15	0.0414682	Yes	No
Adipose-Visceral(Omentum)	467	VKORC1L1	ENSG00000196715.5	7	0.00358604	0.0502045	14	0.0550388	No	No
Adipose-Visceral(Omentum)	467	GUSB	ENSG00000169919.16	7	0.00219957	0.0285944	13	0.0343903	Yes	No
Adipose-Visceral(Omentum)	467	ASL	ENSG00000126522.16	7	0.00362633	0.0507686	14	0.0555892	No	No
Adipose-Visceral(Omentum)	467	CRCP	ENSG00000241258.6	7	1.10889e-06	1.55245e-05	14	5.84956e-05	Yes	Yes
Adipose-Visceral(Omentum)	467	TPST1	ENSG00000169902.13	7	9.73018e-08	1.84873e-06	19	8.14033e-06	Yes	Yes
Adipose-Visceral(Omentum)	467	GS1-124K5.4	ENSG00000237310.1	7	9.19486e-31	1.56313e-29	17	4.40301e-28	Yes	Yes
Adipose-Visceral(Omentum)	467	KCTD7	ENSG00000243335.9	7	0.00135835	0.0258087	19	0.0316359	Yes	No
Adipose-Visceral(Omentum)	467	RABGEF1	ENSG00000154710.16	7	0.000763844	0.0168046	22	0.0225776	Yes	No
Adipose-Visceral(Omentum)	467	RP11-458F8.4	ENSG00000273142.1	7	4.66702e-47	1.02674e-45	22	6.12056e-44	Yes	Yes
Adipose-Visceral(Omentum)	467	TMEM248	ENSG00000106609.16	7	0.000886024	0.0203786	23	0.0262342	Yes	No
Adipose-Visceral(Omentum)	467	SBDS	ENSG00000126524.9	7	0.000108372	0.00249255	23	0.00513713	Yes	Yes
Adipose-Visceral(Omentum)	467	TYW1	ENSG00000198874.12	7	1.85054e-35	4.81141e-34	26	1.68287e-32	Yes	Yes
Adipose-Visceral(Omentum)	467	RP11-166O4.6	ENSG00000273448.1	7	5.72624e-18	1.43156e-16	25	1.83344e-15	Yes	Yes
Adipose-Visceral(Omentum)	467	LINC01372	ENSG00000235475.1	7	9.08279e-06	0.00022707	25	0.000669897	Yes	Yes
Adipose-Visceral(Omentum)	467	RP5-942I16.1	ENSG00000234215.2	7	9.41887e-05	0.00150702	16	0.0034086	Yes	Yes
Adipose-Visceral(Omentum)	467	AUTS2	ENSG00000158321.15	7	4.40359e-08	1.27704e-06	29	5.75438e-06	Yes	Yes
Adipose-Visceral(Omentum)	467	WBSCR17	ENSG00000185274.11	7	3.77056e-06	9.04934e-05	24	0.000291722	Yes	Yes
Adipose-Visceral(Omentum)	467	TYW1B	ENSG00000277149.4	7	3.35988e-89	5.03982e-88	15	1.77313e-85	Yes	Yes
Adipose-Visceral(Omentum)	467	POM121	ENSG00000196313.11	7	5.55186e-28	7.21742e-27	13	1.77158e-25	Yes	Yes
Adipose-Visceral(Omentum)	467	TRIM74	ENSG00000155428.12	7	0.000384731	0.00461677	12	0.00837601	Yes	Yes
Adipose-Visceral(Omentum)	467	NSUN5	ENSG00000130305.16	7	0.00319208	0.0319208	10	0.0375675	Yes	No
Adipose-Visceral(Omentum)	467	TRIM50	ENSG00000146755.10	7	0.000289333	0.00289333	10	0.00580278	Yes	Yes
Adipose-Visceral(Omentum)	467	FZD9	ENSG00000188763.4	7	0.000109711	0.00109711	10	0.00262421	Yes	Yes
Adipose-Visceral(Omentum)	467	BAZ1B	ENSG00000009954.10	7	0.000291755	0.00320931	11	0.00630304	Yes	Yes
Adipose-Visceral(Omentum)	467	BCL7B	ENSG00000106635.7	7	1.16232e-07	1.16232e-06	10	5.27455e-06	Yes	Yes
Adipose-Visceral(Omentum)	467	TBL2	ENSG00000106638.15	7	1.57644e-08	1.57644e-07	10	8.11418e-07	Yes	Yes
Adipose-Visceral(Omentum)	467	MLXIPL	ENSG00000009950.15	7	3.30941e-09	3.30941e-08	10	1.8685e-07	Yes	Yes
Adipose-Visceral(Omentum)	467	VPS37D	ENSG00000176428.5	7	5.23325e-06	5.23325e-05	10	0.000177237	Yes	Yes
Adipose-Visceral(Omentum)	467	DNAJC30	ENSG00000176410.7	7	0.0018265	0.018265	10	0.0241261	Yes	No
Adipose-Visceral(Omentum)	467	WBSCR22	ENSG00000071462.11	7	2.66077e-05	0.000266077	10	0.000770159	Yes	Yes
Adipose-Visceral(Omentum)	467	STX1A	ENSG00000106089.11	7	0.00100045	0.0100045	10	0.0151819	Yes	No
Adipose-Visceral(Omentum)	467	ABHD11	ENSG00000106077.18	7	1.39958e-14	1.39958e-13	10	1.38013e-12	Yes	Yes
Adipose-Visceral(Omentum)	467	CLDN3	ENSG00000165215.6	7	8.63738e-05	0.000777364	9	0.00195545	Yes	Yes
Adipose-Visceral(Omentum)	467	CLDN4	ENSG00000189143.9	7	1.05138e-09	9.46242e-09	9	5.71471e-08	Yes	Yes
Adipose-Visceral(Omentum)	467	WBSCR27	ENSG00000165171.10	7	1.23145e-99	1.10831e-98	9	5.68181e-96	Yes	Yes
Adipose-Visceral(Omentum)	467	RP11-731K22.1	ENSG00000261467.2	7	1.93655e-15	1.74289e-14	9	1.8648e-13	Yes	Yes
Adipose-Visceral(Omentum)	467	ELN	ENSG00000049540.16	7	0.000205251	0.00205251	10	0.00440528	Yes	Yes
Adipose-Visceral(Omentum)	467	LIMK1	ENSG00000106683.14	7	5.80869e-06	5.80869e-05	10	0.000194705	Yes	Yes
Adipose-Visceral(Omentum)	467	EIF4H	ENSG00000106682.14	7	0.00590953	0.0590953	10	0.0634444	No	No
Adipose-Visceral(Omentum)	467	LAT2	ENSG00000086730.16	7	0.003685	0.03685	10	0.0423195	Yes	No
Adipose-Visceral(Omentum)	467	RFC2	ENSG00000049541.10	7	0.00263997	0.0263997	10	0.032215	Yes	No
Adipose-Visceral(Omentum)	467	CLIP2	ENSG00000106665.15	7	0.00632038	0.0632038	10	0.0674156	No	No
Adipose-Visceral(Omentum)	467	GTF2IRD1	ENSG00000006704.10	7	0.00241164	0.0265281	11	0.0323211	Yes	No
Adipose-Visceral(Omentum)	467	GTF2I	ENSG00000263001.5	7	4.76702e-22	5.24372e-21	11	8.96078e-20	Yes	Yes
Adipose-Visceral(Omentum)	467	NCF1	ENSG00000158517.13	7	2.24008e-06	2.46409e-05	11	8.95909e-05	Yes	Yes
Adipose-Visceral(Omentum)	467	GTF2IRD2	ENSG00000196275.13	7	3.42146e-50	4.10575e-49	12	2.91184e-47	Yes	Yes
Adipose-Visceral(Omentum)	467	GATSL2	ENSG00000274070.1	7	3.46033e-15	4.1524e-14	12	4.31671e-13	Yes	Yes
Adipose-Visceral(Omentum)	467	RCC1L	ENSG00000274523.4	7	9.37903e-15	1.12548e-13	12	1.12379e-12	Yes	Yes
Adipose-Visceral(Omentum)	467	GTF2IRD2B	ENSG00000174428.16	7	2.71058e-05	0.000325269	12	0.000922007	Yes	Yes
Adipose-Visceral(Omentum)	467	TRIM73	ENSG00000178809.11	7	6.30334e-15	7.56401e-14	12	7.67653e-13	Yes	Yes
Adipose-Visceral(Omentum)	467	POM121C	ENSG00000272391.5	7	4.09163e-07	4.90996e-06	12	2.01739e-05	Yes	Yes
Adipose-Visceral(Omentum)	467	SPDYE5	ENSG00000170092.14	7	2.13933e-23	2.5672e-22	12	4.76845e-21	Yes	Yes
Adipose-Visceral(Omentum)	467	HIP1	ENSG00000127946.16	7	8.95161e-07	1.16371e-05	13	4.49042e-05	Yes	Yes
Adipose-Visceral(Omentum)	467	CCL26	ENSG00000006606.8	7	0.00559909	0.0727881	13	0.07656	No	No
Adipose-Visceral(Omentum)	467	CCL24	ENSG00000106178.6	7	1.97162e-17	2.76027e-16	14	3.46105e-15	Yes	Yes
Adipose-Visceral(Omentum)	467	RHBDD2	ENSG00000005486.16	7	0.000145516	0.00203723	14	0.00437877	Yes	Yes
Adipose-Visceral(Omentum)	467	POR	ENSG00000127948.15	7	1.02132e-06	1.53199e-05	15	5.77974e-05	Yes	Yes
Adipose-Visceral(Omentum)	467	TMEM120A	ENSG00000189077.10	7	2.78118e-08	4.17176e-07	15	2.01491e-06	Yes	Yes
Adipose-Visceral(Omentum)	467	STYXL1	ENSG00000127952.16	7	9.00295e-37	1.35044e-35	15	5.03763e-34	Yes	Yes
Adipose-Visceral(Omentum)	467	MDH2	ENSG00000146701.11	7	2.34411e-05	0.000351616	15	0.00098656	Yes	Yes
Adipose-Visceral(Omentum)	467	SRRM3	ENSG00000177679.15	7	0.00200958	0.0341629	17	0.0397604	Yes	No
Adipose-Visceral(Omentum)	467	HSPB1	ENSG00000106211.8	7	0.000664049	0.0112888	17	0.0166302	Yes	No
Adipose-Visceral(Omentum)	467	YWHAG	ENSG00000170027.6	7	0.00135516	0.0243928	18	0.030261	Yes	No
Adipose-Visceral(Omentum)	467	SSC4D	ENSG00000146700.8	7	0.00056702	0.0102064	18	0.0154107	Yes	No
Adipose-Visceral(Omentum)	467	ZP3	ENSG00000188372.14	7	6.45524e-64	1.2265e-62	19	1.65466e-60	Yes	Yes
Adipose-Visceral(Omentum)	467	DTX2	ENSG00000091073.19	7	1.07532e-07	2.04311e-06	19	8.93697e-06	Yes	Yes
Adipose-Visceral(Omentum)	467	UPK3B	ENSG00000243566.6	7	1.71265e-32	3.25404e-31	19	9.91295e-30	Yes	Yes
Adipose-Visceral(Omentum)	467	SPDYE16	ENSG00000185040.13	7	1.413e-22	2.6847e-21	19	4.69966e-20	Yes	Yes
Adipose-Visceral(Omentum)	467	POMZP3	ENSG00000146707.14	7	3.42394e-58	6.50548e-57	19	6.78651e-55	Yes	Yes
Adipose-Visceral(Omentum)	467	CCDC146	ENSG00000135205.14	7	0.000254526	0.00534504	21	0.00940987	Yes	Yes
Adipose-Visceral(Omentum)	467	FGL2	ENSG00000127951.6	7	5.75126e-08	1.03523e-06	18	4.73613e-06	Yes	Yes
Adipose-Visceral(Omentum)	467	GSAP	ENSG00000186088.15	7	2.17226e-10	4.56175e-09	21	2.86294e-08	Yes	Yes
Adipose-Visceral(Omentum)	467	RP5-899E9.1	ENSG00000273341.1	7	3.22177e-05	0.000644355	20	0.00166652	Yes	Yes
Adipose-Visceral(Omentum)	467	PTPN12	ENSG00000127947.15	7	5.34208e-14	1.22868e-12	23	1.11796e-11	Yes	Yes
Adipose-Visceral(Omentum)	467	APTR	ENSG00000214293.8	7	4.64039e-18	1.06729e-16	23	1.3817e-15	Yes	Yes
Adipose-Visceral(Omentum)	467	RSBN1L	ENSG00000187257.15	7	0.000304566	0.00730958	24	0.0119526	Yes	No
Adipose-Visceral(Omentum)	467	TMEM60	ENSG00000135211.5	7	5.91179e-13	1.35971e-11	23	1.1221e-10	Yes	Yes
Adipose-Visceral(Omentum)	467	PHTF2	ENSG00000006576.16	7	0.000139522	0.00334853	24	0.00652151	Yes	Yes
Adipose-Visceral(Omentum)	467	MAGI2	ENSG00000187391.19	7	0.00226969	0.0771694	34	0.0807376	No	No
Adipose-Visceral(Omentum)	467	GNAI1	ENSG00000127955.15	7	0.00545142	0.0981255	18	0.100805	No	No
Adipose-Visceral(Omentum)	467	CD36	ENSG00000135218.17	7	0.00171901	0.0326612	19	0.0383108	Yes	No
Adipose-Visceral(Omentum)	467	GNAT3	ENSG00000214415.3	7	8.55713e-19	1.45471e-17	17	1.98796e-16	Yes	Yes
Adipose-Visceral(Omentum)	467	SEMA3C	ENSG00000075223.13	7	0.000405057	0.00688596	17	0.0113971	Yes	No
Adipose-Visceral(Omentum)	467	HGF	ENSG00000019991.15	7	4.65355e-05	0.000837639	18	0.00208399	Yes	Yes
Adipose-Visceral(Omentum)	467	CACNA2D1	ENSG00000153956.15	7	3.19606e-05	0.000735094	23	0.00186349	Yes	Yes
Adipose-Visceral(Omentum)	467	PCLO	ENSG00000186472.19	7	0.000524479	0.013112	25	0.0186668	Yes	No
Adipose-Visceral(Omentum)	467	SEMA3E	ENSG00000170381.12	7	1.37302e-14	3.15794e-13	23	3.00599e-12	Yes	Yes
Adipose-Visceral(Omentum)	467	SEMA3A	ENSG00000075213.10	7	9.97138e-07	2.29342e-05	23	8.38785e-05	Yes	Yes
Adipose-Visceral(Omentum)	467	SEMA3D	ENSG00000153993.13	7	5.74691e-06	0.000114938	20	0.000363279	Yes	Yes
Adipose-Visceral(Omentum)	467	GRM3	ENSG00000198822.10	7	0.00528298	0.0950937	18	0.0979374	No	No
Adipose-Visceral(Omentum)	467	KIAA1324L	ENSG00000164659.14	7	0.000215295	0.00366002	17	0.0069923	Yes	Yes
Adipose-Visceral(Omentum)	467	DMTF1	ENSG00000135164.18	7	2.79296e-06	3.91014e-05	14	0.000136047	Yes	Yes
Adipose-Visceral(Omentum)	467	TMEM243	ENSG00000135185.11	7	0.00266931	0.0373703	14	0.0428023	Yes	No
Adipose-Visceral(Omentum)	467	TP53TG1	ENSG00000182165.17	7	6.78839e-07	9.50374e-06	14	3.72652e-05	Yes	Yes
Adipose-Visceral(Omentum)	467	CROT	ENSG00000005469.11	7	0.00146904	0.0205666	14	0.0264043	Yes	No
Adipose-Visceral(Omentum)	467	ABCB4	ENSG00000005471.15	7	5.07429e-05	0.000710401	14	0.00181087	Yes	Yes
Adipose-Visceral(Omentum)	467	ABCB1	ENSG00000085563.14	7	0.000109361	0.00164042	15	0.00365822	Yes	Yes
Adipose-Visceral(Omentum)	467	RUNDC3B	ENSG00000105784.15	7	1.76035e-05	0.000264052	15	0.000765053	Yes	Yes
Adipose-Visceral(Omentum)	467	SLC25A40	ENSG00000075303.12	7	0.00186593	0.0261231	14	0.0319491	Yes	No
Adipose-Visceral(Omentum)	467	DBF4	ENSG00000006634.7	7	0.00337751	0.0472852	14	0.0522759	No	No
Adipose-Visceral(Omentum)	467	ADAM22	ENSG00000008277.14	7	0.00240656	0.0409116	17	0.0462059	Yes	No
Adipose-Visceral(Omentum)	467	SRI	ENSG00000075142.13	7	4.24418e-05	0.000636627	15	0.00164858	Yes	Yes
Adipose-Visceral(Omentum)	467	STEAP4	ENSG00000127954.12	7	0.000578494	0.0092559	16	0.0142962	Yes	No
Adipose-Visceral(Omentum)	467	STEAP1	ENSG00000164647.8	7	1.5788e-05	0.000331548	21	0.000936402	Yes	Yes
Adipose-Visceral(Omentum)	467	STEAP2	ENSG00000157214.13	7	2.39096e-25	5.26011e-24	22	1.09239e-22	Yes	Yes
Adipose-Visceral(Omentum)	467	CFAP69	ENSG00000105792.19	7	0.0023866	0.0501186	21	0.0549648	No	No
Adipose-Visceral(Omentum)	467	AC002064.5	ENSG00000225498.1	7	7.03026e-16	1.40605e-14	20	1.51615e-13	Yes	Yes
Adipose-Visceral(Omentum)	467	CTB-16J4.1	ENSG00000283267.1	7	1.10452e-15	2.20905e-14	20	2.35234e-13	Yes	Yes
Adipose-Visceral(Omentum)	467	GTPBP10	ENSG00000105793.15	7	4.52751e-10	9.05503e-09	20	5.47789e-08	Yes	Yes
Adipose-Visceral(Omentum)	467	CLDN12	ENSG00000157224.15	7	1.95703e-05	0.000410975	21	0.00112927	Yes	Yes
Adipose-Visceral(Omentum)	467	CDK14	ENSG00000058091.16	7	3.32926e-05	0.000765729	23	0.00193133	Yes	Yes
Adipose-Visceral(Omentum)	467	FZD1	ENSG00000157240.3	7	0.000459759	0.00735614	16	0.0120069	Yes	No
Adipose-Visceral(Omentum)	467	MTERF1	ENSG00000127989.13	7	0.0006667	0.0093338	14	0.0143818	Yes	No
Adipose-Visceral(Omentum)	467	AKAP9	ENSG00000127914.16	7	0.00417807	0.054315	13	0.0588688	No	No
Adipose-Visceral(Omentum)	467	CYP51A1	ENSG00000001630.15	7	0.00119934	0.0143921	12	0.0199957	Yes	No
Adipose-Visceral(Omentum)	467	KRIT1	ENSG00000001631.15	7	6.73948e-05	0.000808738	12	0.00202387	Yes	Yes
Adipose-Visceral(Omentum)	467	ANKIB1	ENSG00000001629.9	7	4.19186e-05	0.000503024	12	0.00134652	Yes	Yes
Adipose-Visceral(Omentum)	467	GATAD1	ENSG00000157259.6	7	2.57274e-10	3.08729e-09	12	1.97487e-08	Yes	Yes
Adipose-Visceral(Omentum)	467	ERVW-1	ENSG00000242950.6	7	0.000346563	0.00415876	12	0.0077295	Yes	Yes
Adipose-Visceral(Omentum)	467	PEX1	ENSG00000127980.15	7	2.41001e-08	2.89201e-07	12	1.42873e-06	Yes	Yes
Adipose-Visceral(Omentum)	467	RBM48	ENSG00000127993.15	7	0.0017053	0.0204636	12	0.0263156	Yes	No
Adipose-Visceral(Omentum)	467	FAM133B	ENSG00000234545.7	7	0.00194829	0.0233795	12	0.0292557	Yes	No
Adipose-Visceral(Omentum)	467	CDK6	ENSG00000105810.9	7	0.000136903	0.00177974	13	0.00391731	Yes	Yes
Adipose-Visceral(Omentum)	467	SAMD9	ENSG00000205413.7	7	0.0024383	0.0292596	12	0.0350214	Yes	No
Adipose-Visceral(Omentum)	467	SAMD9L	ENSG00000177409.11	7	2.53114e-19	3.03737e-18	12	4.32879e-17	Yes	Yes
Adipose-Visceral(Omentum)	467	VPS50	ENSG00000004766.15	7	0.000532531	0.00639037	12	0.0107583	Yes	No
Adipose-Visceral(Omentum)	467	CALCR	ENSG00000004948.13	7	8.55186e-05	0.00111174	13	0.00265266	Yes	Yes
Adipose-Visceral(Omentum)	467	TFPI2	ENSG00000105825.11	7	0.000106948	0.00139032	13	0.00318317	Yes	Yes
Adipose-Visceral(Omentum)	467	GNG11	ENSG00000127920.5	7	0.00153555	0.0199622	13	0.0258425	Yes	No
Adipose-Visceral(Omentum)	467	BET1	ENSG00000105829.11	7	0.000685946	0.00960324	14	0.0147098	Yes	No
Adipose-Visceral(Omentum)	467	COL1A2	ENSG00000164692.17	7	0.0022647	0.0294411	13	0.0351986	Yes	No
Adipose-Visceral(Omentum)	467	CASD1	ENSG00000127995.16	7	0.000271077	0.00379508	14	0.00718607	Yes	Yes
Adipose-Visceral(Omentum)	467	SGCE	ENSG00000127990.15	7	0.000840718	0.01177	14	0.0171538	Yes	No
Adipose-Visceral(Omentum)	467	PEG10	ENSG00000242265.5	7	0.000663657	0.00862755	13	0.013575	Yes	No
Adipose-Visceral(Omentum)	467	PPP1R9A	ENSG00000158528.11	7	0.000143305	0.00229288	16	0.00481352	Yes	Yes
Adipose-Visceral(Omentum)	467	PON1	ENSG00000005421.8	7	7.44986e-08	1.11748e-06	15	5.08649e-06	Yes	Yes
Adipose-Visceral(Omentum)	467	PON3	ENSG00000105852.10	7	0.000249637	0.00374456	15	0.00711518	Yes	Yes
Adipose-Visceral(Omentum)	467	PON2	ENSG00000105854.12	7	0.000653562	0.00980343	15	0.0149476	Yes	No
Adipose-Visceral(Omentum)	467	ASB4	ENSG00000005981.12	7	7.25574e-31	1.08836e-29	15	3.08507e-28	Yes	Yes
Adipose-Visceral(Omentum)	467	PDK4	ENSG00000004799.7	7	5.3143e-09	7.97144e-08	15	4.27982e-07	Yes	Yes
Adipose-Visceral(Omentum)	467	DYNC1I1	ENSG00000158560.14	7	9.47968e-15	1.70634e-13	18	1.67123e-12	Yes	Yes
Adipose-Visceral(Omentum)	467	SLC25A13	ENSG00000004864.13	7	0.000223363	0.00379718	17	0.00718838	Yes	Yes
Adipose-Visceral(Omentum)	467	SEM1	ENSG00000127922.9	7	0.000339859	0.00645732	19	0.0108537	Yes	No
Adipose-Visceral(Omentum)	467	DLX6	ENSG00000006377.10	7	0.000161953	0.00291516	18	0.00583845	Yes	Yes
Adipose-Visceral(Omentum)	467	DLX5	ENSG00000105880.4	7	0.00117433	0.0211379	18	0.0269891	Yes	No
Adipose-Visceral(Omentum)	467	SDHAF3	ENSG00000196636.7	7	0.00139199	0.0264478	19	0.0322518	Yes	No
Adipose-Visceral(Omentum)	467	TAC1	ENSG00000006128.11	7	0.000101659	0.00203319	20	0.0043727	Yes	Yes
Adipose-Visceral(Omentum)	467	ASNS	ENSG00000070669.16	7	2.66771e-11	5.33543e-10	20	3.72504e-09	Yes	Yes
Adipose-Visceral(Omentum)	467	LMTK2	ENSG00000164715.5	7	0.000308487	0.00616974	20	0.0104833	Yes	No
Adipose-Visceral(Omentum)	467	TECPR1	ENSG00000205356.9	7	0.000701958	0.0133372	19	0.0188923	Yes	No
Adipose-Visceral(Omentum)	467	BRI3	ENSG00000164713.9	7	2.02998e-05	0.000385695	19	0.00106914	Yes	Yes
Adipose-Visceral(Omentum)	467	BAIAP2L1	ENSG00000006453.13	7	1.1005e-09	2.09094e-08	19	1.21142e-07	Yes	Yes
Adipose-Visceral(Omentum)	467	NPTX2	ENSG00000106236.3	7	0.000521621	0.00834594	16	0.0132312	Yes	No
Adipose-Visceral(Omentum)	467	TMEM130	ENSG00000166448.14	7	0.000970344	0.0126145	13	0.0181189	Yes	No
Adipose-Visceral(Omentum)	467	TRRAP	ENSG00000196367.12	7	0.00082235	0.0115129	14	0.0168757	Yes	No
Adipose-Visceral(Omentum)	467	SMURF1	ENSG00000198742.9	7	0.000381962	0.0049655	13	0.0088741	Yes	Yes
Adipose-Visceral(Omentum)	467	ARPC1A	ENSG00000241685.9	7	0.00371174	0.0445409	12	0.0496272	Yes	No
Adipose-Visceral(Omentum)	467	ARPC1B	ENSG00000130429.12	7	0.000548543	0.00603398	11	0.0103014	Yes	No
Adipose-Visceral(Omentum)	467	PDAP1	ENSG00000106244.12	7	0.00102362	0.0112598	11	0.0165962	Yes	No
Adipose-Visceral(Omentum)	467	BUD31	ENSG00000106245.10	7	7.78472e-05	0.00085632	11	0.00212546	Yes	Yes
Adipose-Visceral(Omentum)	467	PTCD1	ENSG00000106246.17	7	0.00265107	0.0291618	11	0.0349276	Yes	No
Adipose-Visceral(Omentum)	467	CPSF4	ENSG00000160917.14	7	6.97205e-06	7.66926e-05	11	0.000250929	Yes	Yes
Adipose-Visceral(Omentum)	467	ATP5J2	ENSG00000241468.7	7	0.000232952	0.00256248	11	0.00525529	Yes	Yes
Adipose-Visceral(Omentum)	467	ZNF789	ENSG00000198556.13	7	0.00146534	0.0161187	11	0.021841	Yes	No
Adipose-Visceral(Omentum)	467	ZNF394	ENSG00000160908.14	7	0.00188912	0.0207803	11	0.026614	Yes	No
Adipose-Visceral(Omentum)	467	ZKSCAN5	ENSG00000196652.11	7	0.000254622	0.00280084	11	0.00564287	Yes	Yes
Adipose-Visceral(Omentum)	467	FAM200A	ENSG00000221909.2	7	0.00449125	0.0494038	11	0.0543036	No	No
Adipose-Visceral(Omentum)	467	ZNF655	ENSG00000197343.10	7	0.00033268	0.00365948	11	0.00699202	Yes	Yes
Adipose-Visceral(Omentum)	467	GS1-259H13.2	ENSG00000244219.6	7	2.46599e-14	2.71259e-13	11	2.60139e-12	Yes	Yes
Adipose-Visceral(Omentum)	467	ZSCAN25	ENSG00000197037.10	7	0.000612237	0.00673461	11	0.0112084	Yes	No
Adipose-Visceral(Omentum)	467	CYP3A5	ENSG00000106258.13	7	7.95578e-05	0.000875136	11	0.00216587	Yes	Yes
Adipose-Visceral(Omentum)	467	CYP3A7	ENSG00000160870.12	7	3.47465e-07	3.47465e-06	10	1.46592e-05	Yes	Yes
Adipose-Visceral(Omentum)	467	CYP3A4	ENSG00000160868.14	7	0.00114996	0.0103496	9	0.01557	Yes	No
Adipose-Visceral(Omentum)	467	CYP3A43	ENSG00000021461.16	7	0.00159402	0.0143462	9	0.0199437	Yes	No
Adipose-Visceral(Omentum)	467	TRIM4	ENSG00000146833.15	7	6.00399e-59	5.40359e-58	9	5.80579e-56	Yes	Yes
Adipose-Visceral(Omentum)	467	GJC3	ENSG00000176402.5	7	0.00133045	0.0119741	9	0.0173813	Yes	No
Adipose-Visceral(Omentum)	467	AZGP1	ENSG00000160862.12	7	0.00120378	0.0120378	10	0.0174555	Yes	No
Adipose-Visceral(Omentum)	467	ZKSCAN1	ENSG00000106261.16	7	3.10371e-07	3.10371e-06	10	1.31935e-05	Yes	Yes
Adipose-Visceral(Omentum)	467	ZSCAN21	ENSG00000166529.14	7	1.96575e-13	1.96575e-12	10	1.75917e-11	Yes	Yes
Adipose-Visceral(Omentum)	467	ZNF3	ENSG00000166526.16	7	0.00336651	0.0336651	10	0.0393187	Yes	No
Adipose-Visceral(Omentum)	467	COPS6	ENSG00000168090.9	7	0.0196644	0.196644	10	0.197768	No	No
Adipose-Visceral(Omentum)	467	MCM7	ENSG00000166508.17	7	0.000142438	0.00142438	10	0.00324913	Yes	Yes
Adipose-Visceral(Omentum)	467	AP4M1	ENSG00000221838.9	7	6.31354e-29	6.94489e-28	11	1.81386e-26	Yes	Yes
Adipose-Visceral(Omentum)	467	TAF6	ENSG00000106290.14	7	4.48863e-12	4.93749e-11	11	3.8452e-10	Yes	Yes
Adipose-Visceral(Omentum)	467	CNPY4	ENSG00000166997.7	7	5.54038e-12	6.09441e-11	11	4.70129e-10	Yes	Yes
Adipose-Visceral(Omentum)	467	MBLAC1	ENSG00000214309.4	7	1.81397e-08	1.99536e-07	11	1.00824e-06	Yes	Yes
Adipose-Visceral(Omentum)	467	LAMTOR4	ENSG00000188186.10	7	0.000635848	0.00699433	11	0.0115423	Yes	No
Adipose-Visceral(Omentum)	467	C7orf43	ENSG00000146826.16	7	0.00156407	0.0172047	11	0.0230068	Yes	No
Adipose-Visceral(Omentum)	467	GAL3ST4	ENSG00000197093.10	7	2.68618e-05	0.00029548	11	0.000847475	Yes	Yes
Adipose-Visceral(Omentum)	467	GPC2	ENSG00000213420.7	7	1.90262e-07	2.09289e-06	11	9.13912e-06	Yes	Yes
Adipose-Visceral(Omentum)	467	STAG3	ENSG00000066923.17	7	0.00037914	0.00417054	11	0.00774498	Yes	Yes
Adipose-Visceral(Omentum)	467	GATS	ENSG00000239521.7	7	0.00140602	0.0154662	11	0.0211485	Yes	No
Adipose-Visceral(Omentum)	467	PVRIG	ENSG00000213413.2	7	0.00763364	0.0763364	10	0.0799314	No	No
Adipose-Visceral(Omentum)	467	SPDYE3	ENSG00000214300.7	7	0.00171263	0.0188389	11	0.0247113	Yes	No
Adipose-Visceral(Omentum)	467	PILRB	ENSG00000121716.20	7	1.76566e-95	2.11879e-94	12	9.50438e-92	Yes	Yes
Adipose-Visceral(Omentum)	467	PILRA	ENSG00000085514.15	7	4.00988e-46	4.81186e-45	12	2.77618e-43	Yes	Yes
Adipose-Visceral(Omentum)	467	ZCWPW1	ENSG00000078487.17	7	0.000586489	0.00762436	13	0.01234	Yes	No
Adipose-Visceral(Omentum)	467	MEPCE	ENSG00000146834.13	7	0.00517903	0.0673274	13	0.0713728	No	No
Adipose-Visceral(Omentum)	467	PPP1R35	ENSG00000160813.6	7	0.00408147	0.0530591	13	0.0577308	No	No
Adipose-Visceral(Omentum)	467	C7orf61	ENSG00000185955.4	7	0.000286863	0.00372922	13	0.00709204	Yes	Yes
Adipose-Visceral(Omentum)	467	TSC22D4	ENSG00000166925.8	7	9.14712e-05	0.00118913	13	0.00280374	Yes	Yes
Adipose-Visceral(Omentum)	467	NYAP1	ENSG00000166924.8	7	3.36076e-16	4.70506e-15	14	5.28966e-14	Yes	Yes
Adipose-Visceral(Omentum)	467	AGFG2	ENSG00000106351.12	7	0.00211473	0.031721	15	0.0373691	Yes	No
Adipose-Visceral(Omentum)	467	SAP25	ENSG00000205307.11	7	1.2307e-13	1.84606e-12	15	1.65371e-11	Yes	Yes
Adipose-Visceral(Omentum)	467	LRCH4	ENSG00000077454.15	7	4.07251e-06	6.10876e-05	15	0.000203849	Yes	Yes
Adipose-Visceral(Omentum)	467	FBXO24	ENSG00000106336.12	7	3.13669e-05	0.000470503	15	0.00127046	Yes	Yes
Adipose-Visceral(Omentum)	467	PCOLCE	ENSG00000106333.12	7	0.000759098	0.0113865	15	0.0167465	Yes	No
Adipose-Visceral(Omentum)	467	MOSPD3	ENSG00000106330.11	7	0.000621778	0.00932667	15	0.0143758	Yes	No
Adipose-Visceral(Omentum)	467	TFR2	ENSG00000106327.12	7	0.000158129	0.00237194	15	0.00494708	Yes	Yes
Adipose-Visceral(Omentum)	467	GNB2	ENSG00000172354.9	7	0.00077253	0.0123605	16	0.0178326	Yes	No
Adipose-Visceral(Omentum)	467	GIGYF1	ENSG00000146830.9	7	1.35063e-06	2.16102e-05	16	7.94898e-05	Yes	Yes
Adipose-Visceral(Omentum)	467	POP7	ENSG00000172336.4	7	0.000774053	0.0123849	16	0.0178545	Yes	No
Adipose-Visceral(Omentum)	467	EPO	ENSG00000130427.2	7	0.000713469	0.0114155	16	0.0167796	Yes	No
Adipose-Visceral(Omentum)	467	EPHB4	ENSG00000196411.9	7	0.000666506	0.0113306	17	0.0166795	Yes	No
Adipose-Visceral(Omentum)	467	SLC12A9	ENSG00000146828.17	7	0.00316315	0.0537736	17	0.0583879	No	No
Adipose-Visceral(Omentum)	467	TRIP6	ENSG00000087077.13	7	1.99858e-07	3.39758e-06	17	1.43509e-05	Yes	Yes
Adipose-Visceral(Omentum)	467	SRRT	ENSG00000087087.18	7	3.80353e-05	0.0006466	17	0.00167127	Yes	Yes
Adipose-Visceral(Omentum)	467	UFSP1	ENSG00000176125.4	7	7.60245e-06	0.000129242	17	0.000404427	Yes	Yes
Adipose-Visceral(Omentum)	467	ACHE	ENSG00000087085.13	7	1.35968e-08	2.31146e-07	17	1.15786e-06	Yes	Yes
Adipose-Visceral(Omentum)	467	MUC3A	ENSG00000169894.17	7	0.000575021	0.00977535	17	0.0149149	Yes	No
Adipose-Visceral(Omentum)	467	TRIM56	ENSG00000169871.12	7	0.000576565	0.0103782	18	0.0156077	Yes	No
Adipose-Visceral(Omentum)	467	SERPINE1	ENSG00000106366.8	7	0.00196752	0.0354154	18	0.0409735	Yes	No
Adipose-Visceral(Omentum)	467	AP1S1	ENSG00000106367.13	7	0.00064647	0.0116365	18	0.0170165	Yes	No
Adipose-Visceral(Omentum)	467	VGF	ENSG00000128564.6	7	0.00206721	0.0372098	18	0.0426662	Yes	No
Adipose-Visceral(Omentum)	467	PLOD3	ENSG00000106397.11	7	0.000130494	0.00247938	19	0.00511704	Yes	Yes
Adipose-Visceral(Omentum)	467	ZNHIT1	ENSG00000106400.11	7	1.26435e-08	2.27583e-07	18	1.14256e-06	Yes	Yes
Adipose-Visceral(Omentum)	467	CLDN15	ENSG00000106404.13	7	0.000221369	0.00398465	18	0.00746934	Yes	Yes
Adipose-Visceral(Omentum)	467	FIS1	ENSG00000214253.8	7	7.92984e-20	1.50667e-18	19	2.19433e-17	Yes	Yes
Adipose-Visceral(Omentum)	467	IFT22	ENSG00000128581.15	7	0.000282796	0.00537313	19	0.00945093	Yes	Yes
Adipose-Visceral(Omentum)	467	COL26A1	ENSG00000160963.13	7	2.53289e-08	5.06577e-07	20	2.42452e-06	Yes	Yes
Adipose-Visceral(Omentum)	467	CUX1	ENSG00000257923.9	7	0.00122625	0.0257513	21	0.0315806	Yes	No
Adipose-Visceral(Omentum)	467	SH2B2	ENSG00000160999.10	7	6.81412e-10	1.1584e-08	17	6.92609e-08	Yes	Yes
Adipose-Visceral(Omentum)	467	SPDYE6	ENSG00000260097.2	7	4.67238e-11	7.94304e-10	17	5.44185e-09	Yes	Yes
Adipose-Visceral(Omentum)	467	PRKRIP1	ENSG00000128563.13	7	2.23824e-12	3.58119e-11	16	2.82947e-10	Yes	Yes
Adipose-Visceral(Omentum)	467	ORAI2	ENSG00000160991.15	7	5.54348e-06	8.86956e-05	16	0.000286441	Yes	Yes
Adipose-Visceral(Omentum)	467	ALKBH4	ENSG00000160993.3	7	0.000426472	0.00639708	15	0.0107666	Yes	No
Adipose-Visceral(Omentum)	467	LRWD1	ENSG00000161036.12	7	1.1774e-09	1.7661e-08	15	1.03289e-07	Yes	Yes
Adipose-Visceral(Omentum)	467	POLR2J	ENSG00000005075.15	7	7.24838e-08	1.08726e-06	15	4.96404e-06	Yes	Yes
Adipose-Visceral(Omentum)	467	RASA4B	ENSG00000170667.14	7	3.25613e-08	4.88419e-07	15	2.34136e-06	Yes	Yes
Adipose-Visceral(Omentum)	467	POLR2J3	ENSG00000168255.19	7	8.34878e-08	1.25232e-06	15	5.65576e-06	Yes	Yes
Adipose-Visceral(Omentum)	467	SPDYE2	ENSG00000205238.9	7	2.08063e-05	0.000312095	15	0.000890288	Yes	Yes
Adipose-Visceral(Omentum)	467	RASA4	ENSG00000105808.17	7	1.55052e-15	2.32578e-14	15	2.47517e-13	Yes	Yes
Adipose-Visceral(Omentum)	467	UPK3BL	ENSG00000267368.1	7	2.35072e-20	3.29101e-19	14	4.98318e-18	Yes	Yes
Adipose-Visceral(Omentum)	467	POLR2J2	ENSG00000228049.7	7	3.8444e-27	5.38215e-26	14	1.25909e-24	Yes	Yes
Adipose-Visceral(Omentum)	467	FAM185A	ENSG00000222011.8	7	0.00758519	0.113778	15	0.116022	No	No
Adipose-Visceral(Omentum)	467	FBXL13	ENSG00000161040.16	7	0.00339675	0.0611415	18	0.0654298	No	No
Adipose-Visceral(Omentum)	467	LRRC17	ENSG00000128606.12	7	0.00079563	0.0127301	16	0.0182557	Yes	No
Adipose-Visceral(Omentum)	467	NFE4	ENSG00000230257.2	7	6.31001e-05	0.0010096	16	0.00244634	Yes	Yes
Adipose-Visceral(Omentum)	467	ARMC10	ENSG00000170632.13	7	2.18081e-09	3.48929e-08	16	1.96511e-07	Yes	Yes
Adipose-Visceral(Omentum)	467	NAPEPLD	ENSG00000161048.11	7	0.000716778	0.0114684	16	0.0168285	Yes	No
Adipose-Visceral(Omentum)	467	PMPCB	ENSG00000105819.13	7	0.000539576	0.00917279	17	0.0142057	Yes	No
Adipose-Visceral(Omentum)	467	DNAJC2	ENSG00000105821.14	7	1.82255e-06	3.09833e-05	17	0.000110282	Yes	Yes
Adipose-Visceral(Omentum)	467	PSMC2	ENSG00000161057.11	7	0.00341587	0.0580698	17	0.0624593	No	No
Adipose-Visceral(Omentum)	467	SLC26A5	ENSG00000170615.14	7	1.58485e-09	2.85273e-08	18	1.62446e-07	Yes	Yes
Adipose-Visceral(Omentum)	467	RELN	ENSG00000189056.13	7	0.00271937	0.059826	22	0.064179	No	No
Adipose-Visceral(Omentum)	467	ORC5	ENSG00000164815.10	7	5.41186e-07	1.08237e-05	20	4.19188e-05	Yes	Yes
Adipose-Visceral(Omentum)	467	RP11-325F22.2	ENSG00000237513.1	7	8.62493e-07	1.63874e-05	19	6.1393e-05	Yes	Yes
Adipose-Visceral(Omentum)	467	KMT2E	ENSG00000005483.20	7	0.000313297	0.00595265	19	0.0101985	Yes	No
Adipose-Visceral(Omentum)	467	SRPK2	ENSG00000135250.16	7	1.67565e-06	3.51887e-05	21	0.000123463	Yes	Yes
Adipose-Visceral(Omentum)	467	PUS7	ENSG00000091127.13	7	0.000684453	0.0123201	18	0.0177916	Yes	No
Adipose-Visceral(Omentum)	467	RINT1	ENSG00000135249.7	7	0.0025705	0.0462691	18	0.0513043	No	No
Adipose-Visceral(Omentum)	467	EFCAB10	ENSG00000185055.10	7	0.00145557	0.0262002	18	0.0320261	Yes	No
Adipose-Visceral(Omentum)	467	ATXN7L1	ENSG00000146776.14	7	0.00232848	0.0465697	20	0.0515961	No	No
Adipose-Visceral(Omentum)	467	CDHR3	ENSG00000128536.15	7	1.06414e-14	2.02187e-13	19	1.96738e-12	Yes	Yes
Adipose-Visceral(Omentum)	467	SYPL1	ENSG00000008282.8	7	0.000999134	0.0179844	18	0.0238327	Yes	No
Adipose-Visceral(Omentum)	467	NAMPT	ENSG00000105835.11	7	0.00160587	0.0305114	19	0.0362249	Yes	No
Adipose-Visceral(Omentum)	467	CCDC71L	ENSG00000253276.2	7	0.000282065	0.00507717	18	0.00903228	Yes	Yes
Adipose-Visceral(Omentum)	467	PIK3CG	ENSG00000105851.10	7	0.000132057	0.00237703	18	0.00495481	Yes	Yes
Adipose-Visceral(Omentum)	467	PRKAR2B	ENSG00000005249.12	7	0.00109323	0.0196782	18	0.02555	Yes	No
Adipose-Visceral(Omentum)	467	HBP1	ENSG00000105856.13	7	1.7428e-06	2.96276e-05	17	0.000105856	Yes	Yes
Adipose-Visceral(Omentum)	467	COG5	ENSG00000164597.13	7	0.000348338	0.00696676	20	0.0115073	Yes	No
Adipose-Visceral(Omentum)	467	DUS4L	ENSG00000105865.10	7	0.00304295	0.0486873	16	0.0536179	No	No
Adipose-Visceral(Omentum)	467	BCAP29	ENSG00000075790.10	7	0.00119716	0.0191545	16	0.0250192	Yes	No
Adipose-Visceral(Omentum)	467	SLC26A4	ENSG00000091137.11	7	4.86636e-05	0.000778618	16	0.00195833	Yes	Yes
Adipose-Visceral(Omentum)	467	CBLL1	ENSG00000105879.11	7	0.000193525	0.00309641	16	0.00613425	Yes	Yes
Adipose-Visceral(Omentum)	467	SLC26A3	ENSG00000091138.12	7	0.00617724	0.0988358	16	0.101506	No	No
Adipose-Visceral(Omentum)	467	DLD	ENSG00000091140.13	7	0.00202809	0.0304214	15	0.0361323	Yes	No
Adipose-Visceral(Omentum)	467	LAMB1	ENSG00000091136.13	7	7.14096e-13	1.14255e-11	16	9.50874e-11	Yes	Yes
Adipose-Visceral(Omentum)	467	LAMB4	ENSG00000091128.12	7	0.00134476	0.0215162	16	0.02737	Yes	No
Adipose-Visceral(Omentum)	467	NRCAM	ENSG00000091129.19	7	1.61936e-06	2.91484e-05	18	0.000104331	Yes	Yes
Adipose-Visceral(Omentum)	467	PNPLA8	ENSG00000135241.16	7	0.000540244	0.00918414	17	0.0142159	Yes	No
Adipose-Visceral(Omentum)	467	THAP5	ENSG00000177683.13	7	2.03281e-21	3.45578e-20	17	5.58622e-19	Yes	Yes
Adipose-Visceral(Omentum)	467	DNAJB9	ENSG00000128590.4	7	0.000773226	0.0123716	16	0.0178444	Yes	No
Adipose-Visceral(Omentum)	467	IMMP2L	ENSG00000184903.9	7	1.32436e-09	2.64871e-08	20	1.51356e-07	Yes	Yes
Adipose-Visceral(Omentum)	467	LRRN3	ENSG00000173114.12	7	0.00179321	0.0251049	14	0.0309359	Yes	No
Adipose-Visceral(Omentum)	467	DOCK4	ENSG00000128512.20	7	4.42912e-05	0.00070866	16	0.00180695	Yes	Yes
Adipose-Visceral(Omentum)	467	ZNF277	ENSG00000198839.9	7	0.000130627	0.00182877	14	0.00400704	Yes	Yes
Adipose-Visceral(Omentum)	467	IFRD1	ENSG00000006652.13	7	3.3686e-15	4.71604e-14	14	4.87162e-13	Yes	Yes
Adipose-Visceral(Omentum)	467	LSMEM1	ENSG00000181016.9	7	4.5458e-12	6.36412e-11	14	4.90092e-10	Yes	Yes
Adipose-Visceral(Omentum)	467	TMEM168	ENSG00000146802.12	7	0.000236309	0.00330833	14	0.00645934	Yes	Yes
Adipose-Visceral(Omentum)	467	BMT2	ENSG00000164603.11	7	3.50344e-06	5.25516e-05	15	0.000177912	Yes	Yes
Adipose-Visceral(Omentum)	467	GPR85	ENSG00000164604.12	7	1.52245e-05	0.000213143	14	0.000631822	Yes	Yes
Adipose-Visceral(Omentum)	467	LINC00998	ENSG00000214194.8	7	2.94463e-05	0.000412248	14	0.00113225	Yes	Yes
Adipose-Visceral(Omentum)	467	FOXP2	ENSG00000128573.24	7	2.83317e-05	0.000453308	16	0.00123126	Yes	Yes
Adipose-Visceral(Omentum)	467	MDFIC	ENSG00000135272.10	7	0.000560689	0.00672827	12	0.0112007	Yes	No
Adipose-Visceral(Omentum)	467	LINC01393	ENSG00000225535.6	7	0.00142622	0.0171147	12	0.0229119	Yes	No
Adipose-Visceral(Omentum)	467	TFEC	ENSG00000105967.15	7	0.00447249	0.0670874	15	0.0711267	No	No
Adipose-Visceral(Omentum)	467	TES	ENSG00000135269.17	7	1.53989e-05	0.000215585	14	0.00063864	Yes	Yes
Adipose-Visceral(Omentum)	467	CAV2	ENSG00000105971.14	7	0.000874583	0.0131187	15	0.0186743	Yes	No
Adipose-Visceral(Omentum)	467	CAV1	ENSG00000105974.11	7	0.000290158	0.00377205	13	0.00715378	Yes	Yes
Adipose-Visceral(Omentum)	467	MET	ENSG00000105976.14	7	0.000495354	0.0064396	13	0.01083	Yes	No
Adipose-Visceral(Omentum)	467	CAPZA2	ENSG00000198898.13	7	0.000231937	0.00324712	14	0.00636337	Yes	Yes
Adipose-Visceral(Omentum)	467	ST7	ENSG00000004866.20	7	0.00216266	0.03244	15	0.0380898	Yes	No
Adipose-Visceral(Omentum)	467	WNT2	ENSG00000105989.8	7	0.000103546	0.00134609	13	0.0031021	Yes	Yes
Adipose-Visceral(Omentum)	467	CFTR	ENSG00000001626.14	7	0.00116276	0.0174414	15	0.0232538	Yes	No
Adipose-Visceral(Omentum)	467	CTTNBP2	ENSG00000077063.10	7	0.000245452	0.00343633	14	0.0066535	Yes	Yes
Adipose-Visceral(Omentum)	467	LSM8	ENSG00000128534.7	7	0.00928665	0.1393	15	0.141069	No	No
Adipose-Visceral(Omentum)	467	ANKRD7	ENSG00000106013.14	7	0.00175829	0.0263744	15	0.0321907	Yes	No
Adipose-Visceral(Omentum)	467	KCND2	ENSG00000184408.9	7	0.00582814	0.0815939	14	0.0849309	No	No
Adipose-Visceral(Omentum)	467	TSPAN12	ENSG00000106025.8	7	0.000691119	0.00898455	13	0.013983	Yes	No
Adipose-Visceral(Omentum)	467	ING3	ENSG00000071243.15	7	0.000152285	0.0019797	13	0.00427981	Yes	Yes
Adipose-Visceral(Omentum)	467	CPED1	ENSG00000106034.17	7	0.00153035	0.0229553	15	0.0288046	Yes	No
Adipose-Visceral(Omentum)	467	WNT16	ENSG00000002745.12	7	0.00845429	0.126814	15	0.128766	No	No
Adipose-Visceral(Omentum)	467	FAM3C	ENSG00000196937.10	7	7.45007e-09	1.11751e-07	15	5.86473e-07	Yes	Yes
Adipose-Visceral(Omentum)	467	PTPRZ1	ENSG00000106278.11	7	0.0021935	0.0372895	17	0.0427373	Yes	No
Adipose-Visceral(Omentum)	467	AASS	ENSG00000008311.14	7	0.000115004	0.00195508	17	0.00423262	Yes	Yes
Adipose-Visceral(Omentum)	467	CADPS2	ENSG00000081803.15	7	5.74278e-05	0.00114856	20	0.00272516	Yes	Yes
Adipose-Visceral(Omentum)	467	RNF133	ENSG00000188050.2	7	0.00115502	0.0173253	15	0.0231421	Yes	No
Adipose-Visceral(Omentum)	467	RNF148	ENSG00000235631.1	7	0.00444601	0.0666902	15	0.0707349	No	No
Adipose-Visceral(Omentum)	467	IQUB	ENSG00000164675.10	7	0.00135413	0.0243744	18	0.0302434	Yes	No
Adipose-Visceral(Omentum)	467	NDUFA5	ENSG00000128609.14	7	0.00069233	0.0124619	18	0.0179444	Yes	No
Adipose-Visceral(Omentum)	467	LMOD2	ENSG00000170807.11	7	7.29346e-05	0.00131282	18	0.00304066	Yes	Yes
Adipose-Visceral(Omentum)	467	WASL	ENSG00000106299.7	7	0.0028433	0.0511794	18	0.0559741	No	No
Adipose-Visceral(Omentum)	467	GPR37	ENSG00000170775.2	7	0.00100695	0.0201389	20	0.0260071	Yes	No
Adipose-Visceral(Omentum)	467	POT1	ENSG00000128513.14	7	2.62577e-05	0.000577669	22	0.00151803	Yes	Yes
Adipose-Visceral(Omentum)	467	ZNF800	ENSG00000048405.9	7	6.7078e-05	0.00114033	17	0.00270826	Yes	Yes
Adipose-Visceral(Omentum)	467	GCC1	ENSG00000179562.2	7	9.92803e-06	0.000168776	17	0.000513716	Yes	Yes
Adipose-Visceral(Omentum)	467	ARF5	ENSG00000004059.10	7	0.00152099	0.0258568	17	0.0316861	Yes	No
Adipose-Visceral(Omentum)	467	FSCN3	ENSG00000106328.9	7	0.000264778	0.00450123	17	0.00820871	Yes	Yes
Adipose-Visceral(Omentum)	467	SND1	ENSG00000197157.10	7	3.05818e-14	6.11635e-13	20	5.707e-12	Yes	Yes
Adipose-Visceral(Omentum)	467	SND1-IT1	ENSG00000279078.1	7	0.000711853	0.0121015	17	0.0175309	Yes	No
Adipose-Visceral(Omentum)	467	LRRC4	ENSG00000128594.7	7	0.0011162	0.0189754	17	0.0248623	Yes	No
Adipose-Visceral(Omentum)	467	LEP	ENSG00000174697.4	7	0.00404355	0.0687403	17	0.0727073	No	No
Adipose-Visceral(Omentum)	467	RBM28	ENSG00000106344.8	7	0.00191337	0.0325273	17	0.0381737	Yes	No
Adipose-Visceral(Omentum)	467	PRRT4	ENSG00000224940.8	7	0.000648404	0.0110229	17	0.0163349	Yes	No
Adipose-Visceral(Omentum)	467	IMPDH1	ENSG00000106348.16	7	1.14534e-16	1.83255e-15	16	2.13377e-14	Yes	Yes
Adipose-Visceral(Omentum)	467	HILPDA	ENSG00000135245.9	7	0.000291486	0.00466378	16	0.00843995	Yes	Yes
Adipose-Visceral(Omentum)	467	METTL2B	ENSG00000165055.15	7	8.23618e-16	1.31779e-14	16	1.4244e-13	Yes	Yes
Adipose-Visceral(Omentum)	467	RP11-212P7.2	ENSG00000273270.1	7	8.95611e-38	1.43298e-36	16	5.61395e-35	Yes	Yes
Adipose-Visceral(Omentum)	467	RP11-274B21.10	ENSG00000271553.1	7	9.38478e-35	1.50156e-33	16	5.09311e-32	Yes	Yes
Adipose-Visceral(Omentum)	467	FAM71F2	ENSG00000205085.10	7	1.05002e-05	0.000168003	16	0.000511797	Yes	Yes
Adipose-Visceral(Omentum)	467	RP11-274B21.9	ENSG00000271344.1	7	3.52823e-08	5.64517e-07	16	2.68321e-06	Yes	Yes
Adipose-Visceral(Omentum)	467	FAM71F1	ENSG00000135248.15	7	0.000213854	0.00342167	16	0.00663326	Yes	Yes
Adipose-Visceral(Omentum)	467	CALU	ENSG00000128595.16	7	0.000301135	0.0051193	17	0.00909191	Yes	Yes
Adipose-Visceral(Omentum)	467	OPN1SW	ENSG00000128617.2	7	4.52324e-16	7.23718e-15	16	7.99118e-14	Yes	Yes
Adipose-Visceral(Omentum)	467	CCDC136	ENSG00000128596.16	7	0.000972699	0.0165359	17	0.0222943	Yes	No
Adipose-Visceral(Omentum)	467	FLNC	ENSG00000128591.15	7	0.000902666	0.0153453	17	0.0210194	Yes	No
Adipose-Visceral(Omentum)	467	ATP6V1F	ENSG00000128524.4	7	0.00065071	0.0110621	17	0.0163809	Yes	No
Adipose-Visceral(Omentum)	467	RP11-309L24.4	ENSG00000272899.3	7	1.2442e-13	2.11515e-12	17	1.88463e-11	Yes	Yes
Adipose-Visceral(Omentum)	467	KCP	ENSG00000135253.13	7	1.88239e-29	3.20006e-28	17	8.53176e-27	Yes	Yes
Adipose-Visceral(Omentum)	467	IRF5	ENSG00000128604.19	7	1.56283e-19	2.81309e-18	18	4.01234e-17	Yes	Yes
Adipose-Visceral(Omentum)	467	TNPO3	ENSG00000064419.13	7	0.00164386	0.0312334	19	0.0369038	Yes	No
Adipose-Visceral(Omentum)	467	RP11-286H14.4	ENSG00000230626.4	7	0.00299158	0.0538484	18	0.0584514	No	No
Adipose-Visceral(Omentum)	467	TSPAN33	ENSG00000158457.5	7	2.30558e-11	4.15004e-10	18	2.93397e-09	Yes	Yes
Adipose-Visceral(Omentum)	467	SMO	ENSG00000128602.9	7	0.00353456	0.0636221	18	0.0677973	No	No
Adipose-Visceral(Omentum)	467	AHCYL2	ENSG00000158467.16	7	0.00073882	0.0147764	20	0.0204121	Yes	No
Adipose-Visceral(Omentum)	467	STRIP2	ENSG00000128578.9	7	0.00144532	0.027461	19	0.0332523	Yes	No
Adipose-Visceral(Omentum)	467	SMKR1	ENSG00000240204.2	7	0.000730815	0.0131547	18	0.0187106	Yes	No
Adipose-Visceral(Omentum)	467	RP11-448A19.1	ENSG00000273329.1	7	2.63263e-06	4.73874e-05	18	0.000161895	Yes	Yes
Adipose-Visceral(Omentum)	467	NRF1	ENSG00000106459.14	7	0.000916072	0.0174054	19	0.0232214	Yes	No
Adipose-Visceral(Omentum)	467	UBE2H	ENSG00000186591.11	7	0.00037813	0.00680634	18	0.0112965	Yes	No
Adipose-Visceral(Omentum)	467	ZC3HC1	ENSG00000091732.15	7	0.00439821	0.0747696	17	0.0784419	No	No
Adipose-Visceral(Omentum)	467	KLHDC10	ENSG00000128607.13	7	0.000190455	0.0034282	18	0.00664206	Yes	Yes
Adipose-Visceral(Omentum)	467	TMEM209	ENSG00000146842.16	7	3.57482e-17	6.0772e-16	17	7.37276e-15	Yes	Yes
Adipose-Visceral(Omentum)	467	SSMEM1	ENSG00000165120.3	7	0.000129131	0.00219523	17	0.00465535	Yes	Yes
Adipose-Visceral(Omentum)	467	CPA2	ENSG00000158516.11	7	0.000298684	0.00537632	18	0.00945386	Yes	Yes
Adipose-Visceral(Omentum)	467	CPA4	ENSG00000128510.10	7	8.83006e-05	0.00158941	18	0.0035644	Yes	Yes
Adipose-Visceral(Omentum)	467	CPA1	ENSG00000091704.9	7	0.000487357	0.00877243	18	0.0137422	Yes	No
Adipose-Visceral(Omentum)	467	CEP41	ENSG00000106477.18	7	0.000184897	0.00332814	18	0.00649167	Yes	Yes
Adipose-Visceral(Omentum)	467	RP11-2E11.5	ENSG00000259920.1	7	0.00100271	0.0180488	18	0.0239021	Yes	No
Adipose-Visceral(Omentum)	467	MEST	ENSG00000106484.14	7	7.75736e-10	1.39632e-08	18	8.28788e-08	Yes	Yes
Adipose-Visceral(Omentum)	467	COPG2	ENSG00000158623.14	7	1.60525e-23	3.04997e-22	19	5.64763e-21	Yes	Yes
Adipose-Visceral(Omentum)	467	KLF14	ENSG00000266265.2	7	1.83612e-05	0.000330502	18	0.00093389	Yes	Yes
Adipose-Visceral(Omentum)	467	LINC00513	ENSG00000233559.1	7	0.000584758	0.0111104	19	0.0164321	Yes	No
Adipose-Visceral(Omentum)	467	AC058791.1	ENSG00000226380.9	7	5.85226e-06	0.000105341	18	0.000335725	Yes	Yes
Adipose-Visceral(Omentum)	467	RP11-138A9.1	ENSG00000271204.1	7	0.000205739	0.0037033	18	0.007054	Yes	Yes
Adipose-Visceral(Omentum)	467	RP11-138A9.2	ENSG00000273319.1	7	7.40615e-05	0.00133311	18	0.0030789	Yes	Yes
Adipose-Visceral(Omentum)	467	MKLN1	ENSG00000128585.17	7	0.000285221	0.00598965	21	0.0102423	Yes	No
Adipose-Visceral(Omentum)	467	PODXL	ENSG00000128567.16	7	0.000161484	0.0030682	19	0.00608788	Yes	Yes
Adipose-Visceral(Omentum)	467	PLXNA4	ENSG00000221866.9	7	0.000973114	0.0194623	20	0.0253244	Yes	No
Adipose-Visceral(Omentum)	467	CHCHD3	ENSG00000106554.11	7	0.000438965	0.0074624	17	0.0121416	Yes	No
Adipose-Visceral(Omentum)	467	EXOC4	ENSG00000131558.14	7	1.49049e-07	3.27908e-06	22	1.38798e-05	Yes	Yes
Adipose-Visceral(Omentum)	467	LRGUK	ENSG00000155530.2	7	4.45684e-21	8.02232e-20	18	1.27497e-18	Yes	Yes
Adipose-Visceral(Omentum)	467	SLC35B4	ENSG00000205060.10	7	8.84425e-10	1.59196e-08	18	9.36545e-08	Yes	Yes
Adipose-Visceral(Omentum)	467	RP11-38M8.1	ENSG00000273297.1	7	7.08627e-05	0.00127553	18	0.00297231	Yes	Yes
Adipose-Visceral(Omentum)	467	AKR1B1	ENSG00000085662.13	7	0.00533386	0.0960096	18	0.0987786	No	No
Adipose-Visceral(Omentum)	467	AKR1B10	ENSG00000198074.9	7	0.000497092	0.00894765	18	0.0139418	Yes	No
Adipose-Visceral(Omentum)	467	AKR1B15	ENSG00000227471.8	7	0.00336105	0.06386	19	0.0680226	No	No
Adipose-Visceral(Omentum)	467	BPGM	ENSG00000172331.11	7	0.000215648	0.00409732	19	0.00764114	Yes	Yes
Adipose-Visceral(Omentum)	467	CALD1	ENSG00000122786.19	7	1.29242e-05	0.000271408	21	0.000784579	Yes	Yes
Adipose-Visceral(Omentum)	467	AGBL3	ENSG00000146856.14	7	8.48031e-05	0.00178087	21	0.00391882	Yes	Yes
Adipose-Visceral(Omentum)	467	C7orf49	ENSG00000122783.16	7	5.39285e-12	1.1325e-10	21	8.52009e-10	Yes	Yes
Adipose-Visceral(Omentum)	467	TMEM140	ENSG00000146859.6	7	9.11739e-06	0.000182348	20	0.000550726	Yes	Yes
Adipose-Visceral(Omentum)	467	WDR91	ENSG00000105875.13	7	7.00608e-05	0.00140122	20	0.00320526	Yes	Yes
Adipose-Visceral(Omentum)	467	CNOT4	ENSG00000080802.18	7	0.00439003	0.0921907	21	0.0951278	No	No
Adipose-Visceral(Omentum)	467	NUP205	ENSG00000155561.14	7	0.00317204	0.0634409	20	0.0676323	No	No
Adipose-Visceral(Omentum)	467	C7orf73	ENSG00000243317.7	7	5.96887e-30	1.13408e-28	19	3.08316e-27	Yes	Yes
Adipose-Visceral(Omentum)	467	SLC13A4	ENSG00000164707.15	7	5.67765e-08	1.07875e-06	19	4.92647e-06	Yes	Yes
Adipose-Visceral(Omentum)	467	FAM180A	ENSG00000189320.8	7	0.000333758	0.00634141	19	0.010697	Yes	No
Adipose-Visceral(Omentum)	467	MTPN	ENSG00000105887.10	7	0.00713906	0.135642	19	0.137458	No	No
Adipose-Visceral(Omentum)	467	PTN	ENSG00000105894.11	7	0.000213529	0.00362999	17	0.00694676	Yes	Yes
Adipose-Visceral(Omentum)	467	DGKI	ENSG00000157680.15	7	0.001173	0.0246331	21	0.0304712	Yes	No
Adipose-Visceral(Omentum)	467	CREB3L2	ENSG00000182158.14	7	0.000325729	0.00586313	18	0.0100826	Yes	No
Adipose-Visceral(Omentum)	467	TRIM24	ENSG00000122779.17	7	1.06221e-20	1.80576e-19	17	2.79182e-18	Yes	Yes
Adipose-Visceral(Omentum)	467	KIAA1549	ENSG00000122778.9	7	2.56007e-05	0.000460812	18	0.00124786	Yes	Yes
Adipose-Visceral(Omentum)	467	ZC3HAV1L	ENSG00000146858.7	7	0.000326071	0.0055432	17	0.00967244	Yes	Yes
Adipose-Visceral(Omentum)	467	ZC3HAV1	ENSG00000105939.12	7	0.00142942	0.0257295	18	0.0315625	Yes	No
Adipose-Visceral(Omentum)	467	TTC26	ENSG00000105948.13	7	0.00295212	0.0531382	18	0.0578134	No	No
Adipose-Visceral(Omentum)	467	UBN2	ENSG00000157741.14	7	5.1757e-05	0.000931626	18	0.00228675	Yes	Yes
Adipose-Visceral(Omentum)	467	FMC1	ENSG00000164898.12	7	0.00158844	0.0270034	17	0.0328001	Yes	No
Adipose-Visceral(Omentum)	467	LUC7L2	ENSG00000146963.17	7	1.08265e-06	1.94876e-05	18	7.21705e-05	Yes	Yes
Adipose-Visceral(Omentum)	467	CLEC2L	ENSG00000236279.6	7	2.93825e-05	0.000499502	17	0.00133914	Yes	Yes
Adipose-Visceral(Omentum)	467	HIPK2	ENSG00000064393.15	7	0.00111006	0.0199811	18	0.0258598	Yes	No
Adipose-Visceral(Omentum)	467	TBXAS1	ENSG00000059377.16	7	0.0017843	0.030333	17	0.0360583	Yes	No
Adipose-Visceral(Omentum)	467	PARP12	ENSG00000059378.12	7	0.000231736	0.00347604	15	0.00671373	Yes	Yes
Adipose-Visceral(Omentum)	467	KDM7A	ENSG00000006459.10	7	4.59429e-06	6.89143e-05	15	0.000227806	Yes	Yes
Adipose-Visceral(Omentum)	467	SLC37A3	ENSG00000157800.17	7	0.000500872	0.00801396	16	0.0128228	Yes	No
Adipose-Visceral(Omentum)	467	MKRN1	ENSG00000133606.10	7	0.000691019	0.0110563	16	0.016375	Yes	No
Adipose-Visceral(Omentum)	467	DENND2A	ENSG00000146966.12	7	0.000286776	0.00430164	15	0.00794077	Yes	Yes
Adipose-Visceral(Omentum)	467	ADCK2	ENSG00000133597.10	7	1.02551e-12	1.43572e-11	14	1.179e-10	Yes	Yes
Adipose-Visceral(Omentum)	467	NDUFB2	ENSG00000090266.12	7	0.00031797	0.00445159	14	0.00814135	Yes	Yes
Adipose-Visceral(Omentum)	467	BRAF	ENSG00000157764.12	7	0.000432671	0.00692274	16	0.0114487	Yes	No
Adipose-Visceral(Omentum)	467	MRPS33	ENSG00000090263.15	7	3.35943e-11	4.70321e-10	14	3.29905e-09	Yes	Yes
Adipose-Visceral(Omentum)	467	TMEM178B	ENSG00000261115.5	7	0.00135001	0.0256501	19	0.0314874	Yes	No
Adipose-Visceral(Omentum)	467	AGK	ENSG00000006530.15	7	7.40159e-05	0.00118426	16	0.00279557	Yes	Yes
Adipose-Visceral(Omentum)	467	KIAA1147	ENSG00000257093.6	7	3.99624e-08	6.39399e-07	16	3.00885e-06	Yes	Yes
Adipose-Visceral(Omentum)	467	WEE2	ENSG00000214102.7	7	0.00267002	0.0427204	16	0.0479022	Yes	No
Adipose-Visceral(Omentum)	467	SSBP1	ENSG00000106028.10	7	0.00299696	0.0479514	16	0.0529178	No	No
Adipose-Visceral(Omentum)	467	TAS2R4	ENSG00000127364.3	7	2.73379e-25	4.37406e-24	16	9.15796e-23	Yes	Yes
Adipose-Visceral(Omentum)	467	TAS2R5	ENSG00000127366.5	7	3.07913e-09	4.9266e-08	16	2.72749e-07	Yes	Yes
Adipose-Visceral(Omentum)	467	MGAM	ENSG00000257335.8	7	0.00610155	0.109828	18	0.112179	No	No
Adipose-Visceral(Omentum)	467	CLEC5A	ENSG00000258227.6	7	0.00243626	0.0389801	16	0.0443569	Yes	No
Adipose-Visceral(Omentum)	467	MGAM2	ENSG00000257743.8	7	0.00107643	0.0182993	17	0.0241558	Yes	No
Adipose-Visceral(Omentum)	467	TRBV2	ENSG00000226660.2	7	0.000104005	0.00166408	16	0.00370042	Yes	Yes
Adipose-Visceral(Omentum)	467	TRBV3-1	ENSG00000237702.2	7	0.00311584	0.0498535	16	0.0547174	No	No
Adipose-Visceral(Omentum)	467	TRBV4-1	ENSG00000211710.3	7	1.59822e-08	2.55716e-07	16	1.27379e-06	Yes	Yes
Adipose-Visceral(Omentum)	467	TRBV5-1	ENSG00000211734.3	7	2.76803e-05	0.000442884	16	0.00120678	Yes	Yes
Adipose-Visceral(Omentum)	467	TRBV6-1	ENSG00000211706.2	7	0.000830354	0.0132857	16	0.0188345	Yes	No
Adipose-Visceral(Omentum)	467	TRBV4-2	ENSG00000211745.3	7	1.22933e-14	1.96694e-13	16	1.91808e-12	Yes	Yes
Adipose-Visceral(Omentum)	467	TRBV6-2	ENSG00000283063.1	7	2.82991e-07	4.52785e-06	16	1.87283e-05	Yes	Yes
Adipose-Visceral(Omentum)	467	TRBV7-2	ENSG00000282939.1	7	2.63016e-11	4.20826e-10	16	2.97162e-09	Yes	Yes
Adipose-Visceral(Omentum)	467	TRBV7-3	ENSG00000211714.3	7	1.45542e-06	2.32867e-05	16	8.50118e-05	Yes	Yes
Adipose-Visceral(Omentum)	467	TRBV9	ENSG00000211716.2	7	0.000201176	0.00321882	16	0.00631966	Yes	Yes
Adipose-Visceral(Omentum)	467	TRBV11-2	ENSG00000241657.1	7	0.000195226	0.00312362	16	0.00617237	Yes	Yes
Adipose-Visceral(Omentum)	467	TRBV6-5	ENSG00000211721.2	7	0.00082735	0.0132376	16	0.0187886	Yes	No
Adipose-Visceral(Omentum)	467	TRBV5-4	ENSG00000230099.2	7	0.00430029	0.0688047	16	0.0727626	No	No
Adipose-Visceral(Omentum)	467	TRBV7-6	ENSG00000211727.3	7	0.00640289	0.102446	16	0.104992	No	No
Adipose-Visceral(Omentum)	467	TRBV5-6	ENSG00000211728.2	7	8.57465e-05	0.00137194	16	0.00315196	Yes	Yes
Adipose-Visceral(Omentum)	467	TRBV7-9	ENSG00000278030.1	7	0.00114874	0.0195286	17	0.0253896	Yes	No
Adipose-Visceral(Omentum)	467	TRBV10-3	ENSG00000275791.1	7	0.000728501	0.0123845	17	0.0178545	Yes	No
Adipose-Visceral(Omentum)	467	TRBV12-4	ENSG00000276953.1	7	1.2008e-05	0.000204137	17	0.000608544	Yes	Yes
Adipose-Visceral(Omentum)	467	TRBV14	ENSG00000275743.1	7	5.86326e-05	0.000996754	17	0.00242046	Yes	Yes
Adipose-Visceral(Omentum)	467	TRBV18	ENSG00000276557.1	7	0.000960168	0.0153627	16	0.0210358	Yes	No
Adipose-Visceral(Omentum)	467	TRBV19	ENSG00000211746.3	7	0.0101424	0.162279	16	0.163702	No	No
Adipose-Visceral(Omentum)	467	TRBV20-1	ENSG00000211747.3	7	0.0015246	0.0243936	16	0.030261	Yes	No
Adipose-Visceral(Omentum)	467	TRBV23-1	ENSG00000211749.1	7	0.00163721	0.0261953	16	0.0320237	Yes	No
Adipose-Visceral(Omentum)	467	TRBV24-1	ENSG00000211750.2	7	0.0062125	0.0993999	16	0.102027	No	No
Adipose-Visceral(Omentum)	467	MTRNR2L6	ENSG00000270672.1	7	0.00100715	0.0161144	16	0.0218367	Yes	No
Adipose-Visceral(Omentum)	467	TRBV27	ENSG00000211752.3	7	0.00181505	0.0290409	16	0.0348222	Yes	No
Adipose-Visceral(Omentum)	467	TRBV28	ENSG00000211753.4	7	8.40906e-34	1.34545e-32	16	4.38138e-31	Yes	Yes
Adipose-Visceral(Omentum)	467	TRBV29-1	ENSG00000232869.2	7	0.00100648	0.0161037	16	0.0218252	Yes	No
Adipose-Visceral(Omentum)	467	PRSS1	ENSG00000204983.13	7	0.00875744	0.140119	16	0.14185	No	No
Adipose-Visceral(Omentum)	467	PRSS2	ENSG00000275896.5	7	0.00498662	0.0797858	16	0.0832518	No	No
Adipose-Visceral(Omentum)	467	TRBC1	ENSG00000211751.9	7	5.75625e-17	9.21e-16	16	1.09513e-14	Yes	Yes
Adipose-Visceral(Omentum)	467	TRBC2	ENSG00000211772.11	7	2.03015e-06	3.24823e-05	16	0.000114798	Yes	Yes
Adipose-Visceral(Omentum)	467	TRBV30	ENSG00000237254.2	7	2.44857e-09	3.91771e-08	16	2.19399e-07	Yes	Yes
Adipose-Visceral(Omentum)	467	EPHB6	ENSG00000106123.11	7	1.92941e-07	2.89411e-06	15	1.23699e-05	Yes	Yes
Adipose-Visceral(Omentum)	467	TRPV6	ENSG00000165125.19	7	0.00166517	0.0249776	15	0.0308171	Yes	No
Adipose-Visceral(Omentum)	467	C7orf34	ENSG00000165131.6	7	0.000269599	0.00404398	15	0.00756002	Yes	Yes
Adipose-Visceral(Omentum)	467	KEL	ENSG00000197993.7	7	0.00265076	0.0397614	15	0.0450916	Yes	No
Adipose-Visceral(Omentum)	467	PIP	ENSG00000159763.3	7	0.00178698	0.0285917	16	0.0343894	Yes	No
Adipose-Visceral(Omentum)	467	GSTK1	ENSG00000197448.13	7	1.69335e-06	2.70936e-05	16	9.77758e-05	Yes	Yes
Adipose-Visceral(Omentum)	467	TMEM139	ENSG00000178826.10	7	0.00427615	0.0641423	15	0.068303	No	No
Adipose-Visceral(Omentum)	467	CASP2	ENSG00000106144.19	7	0.00183056	0.0274585	15	0.0332515	Yes	No
Adipose-Visceral(Omentum)	467	CLCN1	ENSG00000188037.10	7	0.00190148	0.0285222	15	0.0343242	Yes	No
Adipose-Visceral(Omentum)	467	FAM131B	ENSG00000159784.17	7	5.06754e-06	7.09455e-05	14	0.000233874	Yes	Yes
Adipose-Visceral(Omentum)	467	ZYX	ENSG00000159840.15	7	0.00236412	0.0330977	14	0.0387367	Yes	No
Adipose-Visceral(Omentum)	467	EPHA1	ENSG00000146904.8	7	4.09749e-06	5.73648e-05	14	0.0001925	Yes	Yes
Adipose-Visceral(Omentum)	467	CTAGE15	ENSG00000271079.1	7	1.57643e-23	2.04936e-22	13	3.8264e-21	Yes	Yes
Adipose-Visceral(Omentum)	467	TCAF2	ENSG00000170379.19	7	2.80381e-08	3.92534e-07	14	1.90564e-06	Yes	Yes
Adipose-Visceral(Omentum)	467	TCAF1	ENSG00000198420.9	7	0.00160442	0.0208574	13	0.0266917	Yes	No
Adipose-Visceral(Omentum)	467	CTAGE4	ENSG00000225932.3	7	0.000179629	0.00251481	14	0.00517647	Yes	Yes
Adipose-Visceral(Omentum)	467	ARHGEF35	ENSG00000213214.4	7	1.02228e-66	1.4312e-65	14	2.05439e-63	Yes	Yes
Adipose-Visceral(Omentum)	467	OR2A7	ENSG00000243896.3	7	5.09177e-08	7.12847e-07	14	3.33349e-06	Yes	Yes
Adipose-Visceral(Omentum)	467	CTAGE8	ENSG00000244693.1	7	3.17244e-16	4.75867e-15	15	5.34323e-14	Yes	Yes
Adipose-Visceral(Omentum)	467	OR2A1	ENSG00000221970.1	7	6.06151e-07	9.09226e-06	15	3.57726e-05	Yes	Yes
Adipose-Visceral(Omentum)	467	ARHGEF5	ENSG00000050327.14	7	1.29054e-09	1.93582e-08	15	1.12518e-07	Yes	Yes
Adipose-Visceral(Omentum)	467	TPK1	ENSG00000196511.14	7	9.50576e-08	1.90115e-06	20	8.3486e-06	Yes	Yes
Adipose-Visceral(Omentum)	467	CNTNAP2	ENSG00000174469.19	7	0.000453066	0.0190288	42	0.0249185	Yes	No
Adipose-Visceral(Omentum)	467	RP5-958B11.2	ENSG00000283504.1	7	0.000251311	0.00578016	23	0.00997148	Yes	Yes
Adipose-Visceral(Omentum)	467	CUL1	ENSG00000055130.15	7	7.32051e-06	0.000168372	23	0.000512745	Yes	Yes
Adipose-Visceral(Omentum)	467	EZH2	ENSG00000106462.10	7	0.000139278	0.00306411	22	0.00608211	Yes	Yes
Adipose-Visceral(Omentum)	467	GHET1	ENSG00000281189.1	7	0.000991848	0.019837	20	0.025716	Yes	No
Adipose-Visceral(Omentum)	467	PDIA4	ENSG00000155660.10	7	0.00166948	0.0333896	20	0.0390299	Yes	No
Adipose-Visceral(Omentum)	467	ZNF786	ENSG00000197362.14	7	1.35225e-16	2.70451e-15	20	3.10871e-14	Yes	Yes
Adipose-Visceral(Omentum)	467	ZNF425	ENSG00000204947.8	7	2.89124e-08	5.78248e-07	20	2.74194e-06	Yes	Yes
Adipose-Visceral(Omentum)	467	ZNF398	ENSG00000197024.8	7	0.00394751	0.0789501	20	0.0824565	No	No
Adipose-Visceral(Omentum)	467	ZNF282	ENSG00000170265.11	7	0.00108065	0.0216129	20	0.0274627	Yes	No
Adipose-Visceral(Omentum)	467	ZNF212	ENSG00000170260.8	7	4.24283e-07	8.48566e-06	20	3.35075e-05	Yes	Yes
Adipose-Visceral(Omentum)	467	ZNF783	ENSG00000204946.9	7	9.09246e-13	1.81849e-11	20	1.47844e-10	Yes	Yes
Adipose-Visceral(Omentum)	467	ZNF777	ENSG00000196453.7	7	0.000331088	0.00595959	18	0.0102045	Yes	No
Adipose-Visceral(Omentum)	467	ZNF746	ENSG00000181220.15	7	0.00169229	0.0304612	18	0.0361748	Yes	No
Adipose-Visceral(Omentum)	467	KRBA1	ENSG00000133619.17	7	5.84818e-05	0.00122812	21	0.00288129	Yes	Yes
Adipose-Visceral(Omentum)	467	ZNF467	ENSG00000181444.12	7	1.29395e-06	2.7173e-05	21	9.80029e-05	Yes	Yes
Adipose-Visceral(Omentum)	467	SSPO	ENSG00000197558.11	7	2.14444e-17	4.71776e-16	22	5.81393e-15	Yes	Yes
Adipose-Visceral(Omentum)	467	ZNF862	ENSG00000106479.10	7	4.22212e-07	9.28866e-06	22	3.65016e-05	Yes	Yes
Adipose-Visceral(Omentum)	467	ATP6V0E2	ENSG00000171130.17	7	2.46269e-17	5.41792e-16	22	6.62163e-15	Yes	Yes
Adipose-Visceral(Omentum)	467	ACTR3C	ENSG00000106526.10	7	2.19935e-09	5.0585e-08	23	2.79362e-07	Yes	Yes
Adipose-Visceral(Omentum)	467	LRRC61	ENSG00000127399.14	7	4.10528e-37	9.03162e-36	22	3.39736e-34	Yes	Yes
Adipose-Visceral(Omentum)	467	ZBED6CL	ENSG00000188707.5	7	5.4563e-18	1.20039e-16	22	1.5462e-15	Yes	Yes
Adipose-Visceral(Omentum)	467	RARRES2	ENSG00000106538.9	7	2.91699e-13	6.41739e-12	22	5.48581e-11	Yes	Yes
Adipose-Visceral(Omentum)	467	REPIN1	ENSG00000214022.11	7	3.03789e-13	6.37956e-12	21	5.45608e-11	Yes	Yes
Adipose-Visceral(Omentum)	467	ZNF775	ENSG00000196456.11	7	0.00179853	0.0377691	21	0.0431733	Yes	No
Adipose-Visceral(Omentum)	467	LINC00996	ENSG00000242258.1	7	7.88566e-05	0.00165599	21	0.00368561	Yes	Yes
Adipose-Visceral(Omentum)	467	GIMAP8	ENSG00000171115.3	7	1.14322e-18	2.40077e-17	21	3.24619e-16	Yes	Yes
Adipose-Visceral(Omentum)	467	GIMAP7	ENSG00000179144.4	7	0.00105972	0.0222542	21	0.0281202	Yes	No
Adipose-Visceral(Omentum)	467	GIMAP4	ENSG00000133574.9	7	5.81786e-10	1.27993e-08	22	7.61717e-08	Yes	Yes
Adipose-Visceral(Omentum)	467	GIMAP6	ENSG00000133561.15	7	3.35387e-05	0.000737851	22	0.00186969	Yes	Yes
Adipose-Visceral(Omentum)	467	GIMAP2	ENSG00000106560.10	7	6.13592e-05	0.00128854	21	0.00299564	Yes	Yes
Adipose-Visceral(Omentum)	467	GIMAP1	ENSG00000213203.2	7	1.76955e-05	0.000371606	21	0.00103617	Yes	Yes
Adipose-Visceral(Omentum)	467	GIMAP5	ENSG00000196329.11	7	2.38265e-05	0.000500356	21	0.00134095	Yes	Yes
Adipose-Visceral(Omentum)	467	TMEM176B	ENSG00000106565.17	7	8.55815e-20	1.79721e-18	21	2.60269e-17	Yes	Yes
Adipose-Visceral(Omentum)	467	TMEM176A	ENSG00000002933.7	7	4.60367e-11	9.66771e-10	21	6.58072e-09	Yes	Yes
Adipose-Visceral(Omentum)	467	AOC1	ENSG00000002726.20	7	1.06476e-12	2.34246e-11	22	1.87973e-10	Yes	Yes
Adipose-Visceral(Omentum)	467	KCNH2	ENSG00000055118.14	7	8.34532e-05	0.00183597	22	0.00401889	Yes	Yes
Adipose-Visceral(Omentum)	467	NOS3	ENSG00000164867.10	7	4.82026e-05	0.00110866	23	0.00264706	Yes	Yes
Adipose-Visceral(Omentum)	467	ATG9B	ENSG00000181652.19	7	0.00111899	0.0246178	22	0.0304591	Yes	No
Adipose-Visceral(Omentum)	467	ABCB8	ENSG00000197150.12	7	2.94636e-09	6.48199e-08	22	3.52444e-07	Yes	Yes
Adipose-Visceral(Omentum)	467	ASIC3	ENSG00000213199.7	7	0.000465487	0.0102407	22	0.015444	Yes	No
Adipose-Visceral(Omentum)	467	CDK5	ENSG00000164885.12	7	0.000290224	0.00638493	22	0.0107502	Yes	No
Adipose-Visceral(Omentum)	467	SLC4A2	ENSG00000164889.13	7	0.00220935	0.0486058	22	0.0535479	No	No
Adipose-Visceral(Omentum)	467	FASTK	ENSG00000164896.19	7	2.76931e-06	6.09249e-05	22	0.000203419	Yes	Yes
Adipose-Visceral(Omentum)	467	TMUB1	ENSG00000164897.12	7	5.08803e-05	0.00111937	22	0.00266801	Yes	Yes
Adipose-Visceral(Omentum)	467	AGAP3	ENSG00000133612.18	7	1.70519e-05	0.000375142	22	0.0010444	Yes	Yes
Adipose-Visceral(Omentum)	467	ASB10	ENSG00000146926.10	7	0.00169563	0.0356083	21	0.0411516	Yes	No
Adipose-Visceral(Omentum)	467	IQCA1L	ENSG00000278685.4	7	2.74064e-05	0.000575534	21	0.00151331	Yes	Yes
Adipose-Visceral(Omentum)	467	ABCF2	ENSG00000033050.7	7	0.000556292	0.0116821	21	0.017067	Yes	No
Adipose-Visceral(Omentum)	467	CHPF2	ENSG00000033100.16	7	0.000175514	0.0036858	21	0.00702928	Yes	Yes
Adipose-Visceral(Omentum)	467	SMARCD3	ENSG00000082014.16	7	0.000629967	0.0132293	21	0.0187825	Yes	No
Adipose-Visceral(Omentum)	467	NUB1	ENSG00000013374.15	7	3.75743e-05	0.000751486	20	0.00190048	Yes	Yes
Adipose-Visceral(Omentum)	467	WDR86	ENSG00000187260.15	7	1.81604e-07	3.63209e-06	20	1.52732e-05	Yes	Yes
Adipose-Visceral(Omentum)	467	CRYGN	ENSG00000127377.8	7	0.000679	0.012901	19	0.0184448	Yes	No
Adipose-Visceral(Omentum)	467	RHEB	ENSG00000106615.9	7	0.00120823	0.0229563	19	0.0288046	Yes	No
Adipose-Visceral(Omentum)	467	PRKAG2	ENSG00000106617.13	7	0.000609754	0.0134146	22	0.0189768	Yes	No
Adipose-Visceral(Omentum)	467	GALNT11	ENSG00000178234.12	7	0.000709631	0.013483	19	0.0190462	Yes	No
Adipose-Visceral(Omentum)	467	KMT2C	ENSG00000055609.17	7	8.63079e-05	0.00198508	23	0.00428866	Yes	Yes
Adipose-Visceral(Omentum)	467	LINC01003	ENSG00000261455.1	7	2.53812e-23	5.07623e-22	20	9.2658e-21	Yes	Yes
Adipose-Visceral(Omentum)	467	XRCC2	ENSG00000196584.2	7	7.26305e-28	1.52524e-26	21	3.67347e-25	Yes	Yes
Adipose-Visceral(Omentum)	467	ACTR3B	ENSG00000133627.17	7	0.000489113	0.0107605	22	0.0160335	Yes	No
Adipose-Visceral(Omentum)	467	LINC01287	ENSG00000234722.3	7	1.77901e-07	4.26963e-06	24	1.77461e-05	Yes	Yes
Adipose-Visceral(Omentum)	467	DPP6	ENSG00000130226.16	7	0.000425787	0.0161799	38	0.0219048	Yes	No
Adipose-Visceral(Omentum)	467	PAXIP1	ENSG00000157212.18	7	2.40249e-05	0.000624647	26	0.00162318	Yes	Yes
Adipose-Visceral(Omentum)	467	PAXIP1-AS1	ENSG00000273344.1	7	2.57913e-07	6.44783e-06	25	2.59344e-05	Yes	Yes
Adipose-Visceral(Omentum)	467	AC144652.1	ENSG00000273117.1	7	2.33139e-08	6.06163e-07	26	2.86371e-06	Yes	Yes
Adipose-Visceral(Omentum)	467	INSIG1	ENSG00000186480.12	7	0.000331082	0.00860814	26	0.0135554	Yes	No
Adipose-Visceral(Omentum)	467	EN2	ENSG00000164778.4	7	8.57624e-08	2.22982e-06	26	9.69462e-06	Yes	Yes
Adipose-Visceral(Omentum)	467	RBM33	ENSG00000184863.10	7	0.000287709	0.00748044	26	0.0121629	Yes	No
Adipose-Visceral(Omentum)	467	LINC01006	ENSG00000182648.11	7	2.58112e-05	0.000593658	23	0.00155617	Yes	Yes
Adipose-Visceral(Omentum)	467	RNF32	ENSG00000105982.16	7	1.64079e-09	3.60974e-08	22	2.02849e-07	Yes	Yes
Adipose-Visceral(Omentum)	467	LMBR1	ENSG00000105983.20	7	0.000716121	0.0171869	24	0.0229898	Yes	No
Adipose-Visceral(Omentum)	467	NOM1	ENSG00000146909.7	7	0.000255092	0.00561202	22	0.00975803	Yes	Yes
Adipose-Visceral(Omentum)	467	UBE3C	ENSG00000009335.17	7	9.36554e-05	0.00224773	24	0.00474483	Yes	Yes
Adipose-Visceral(Omentum)	467	RP5-1142J19.1	ENSG00000229660.1	7	1.18526e-05	0.000260757	22	0.000757205	Yes	Yes
Adipose-Visceral(Omentum)	467	DNAJB6	ENSG00000105993.14	7	0.000996667	0.0229233	23	0.0287773	Yes	No
Adipose-Visceral(Omentum)	467	PTPRN2	ENSG00000155093.17	7	5.25489e-05	0.00157647	30	0.00354025	Yes	Yes
Adipose-Visceral(Omentum)	467	NCAPG2	ENSG00000146918.19	7	3.55079e-09	6.74651e-08	19	3.65828e-07	Yes	Yes
Adipose-Visceral(Omentum)	467	ESYT2	ENSG00000117868.15	7	2.70547e-08	4.86984e-07	18	2.3351e-06	Yes	Yes
Adipose-Visceral(Omentum)	467	WDR60	ENSG00000126870.15	7	3.58205e-31	6.08948e-30	17	1.74264e-28	Yes	Yes
Adipose-Visceral(Omentum)	467	VIPR2	ENSG00000106018.13	7	0.000121799	0.00170519	14	0.00377643	Yes	Yes
Adipose-Visceral(Omentum)	467	ZNF596	ENSG00000172748.13	8	0.000388847	0.0058327	15	0.0100409	Yes	No
Adipose-Visceral(Omentum)	467	FBXO25	ENSG00000147364.16	8	4.71859e-06	8.49347e-05	18	0.000275634	Yes	Yes
Adipose-Visceral(Omentum)	467	TDRP	ENSG00000180190.11	8	0.00135202	0.0256885	19	0.0315186	Yes	No
Adipose-Visceral(Omentum)	467	ERICH1	ENSG00000104714.13	8	1.56226e-06	3.43698e-05	22	0.000120897	Yes	Yes
Adipose-Visceral(Omentum)	467	DLGAP2	ENSG00000198010.12	8	1.70266e-19	6.12958e-18	36	8.55233e-17	Yes	Yes
Adipose-Visceral(Omentum)	467	AF067845.1	ENSG00000260721.1	8	0.000148694	0.00446082	30	0.00815326	Yes	Yes
Adipose-Visceral(Omentum)	467	CLN8	ENSG00000182372.9	8	4.14395e-07	1.24319e-05	30	4.7694e-05	Yes	Yes
Adipose-Visceral(Omentum)	467	CTD-2336O2.3	ENSG00000282021.1	8	5.50862e-10	1.5975e-08	29	9.39493e-08	Yes	Yes
Adipose-Visceral(Omentum)	467	ARHGEF10	ENSG00000104728.15	8	0.000107628	0.00344409	32	0.00666358	Yes	Yes
Adipose-Visceral(Omentum)	467	KBTBD11-OT1	ENSG00000253696.2	8	5.47717e-05	0.00164315	30	0.00366295	Yes	Yes
Adipose-Visceral(Omentum)	467	RP11-439C15.4	ENSG00000253764.1	8	8.35644e-10	2.50693e-08	30	1.43758e-07	Yes	Yes
Adipose-Visceral(Omentum)	467	KBTBD11	ENSG00000176595.3	8	8.52005e-06	0.000255602	30	0.000744281	Yes	Yes
Adipose-Visceral(Omentum)	467	MYOM2	ENSG00000036448.9	8	5.25571e-31	1.68183e-29	32	4.72994e-28	Yes	Yes
Adipose-Visceral(Omentum)	467	RP11-134O21.1	ENSG00000254319.5	8	6.26973e-17	2.3825e-15	38	2.74914e-14	Yes	Yes
Adipose-Visceral(Omentum)	467	GS1-57L11.1	ENSG00000253853.1	8	1.34023e-12	5.36094e-11	40	4.15513e-10	Yes	Yes
Adipose-Visceral(Omentum)	467	CSMD1	ENSG00000183117.18	8	1.12759e-87	9.24625e-86	82	2.91062e-83	Yes	Yes
Adipose-Visceral(Omentum)	467	MCPH1	ENSG00000147316.12	8	8.50498e-05	0.00297674	35	0.00594286	Yes	Yes
Adipose-Visceral(Omentum)	467	ANGPT2	ENSG00000091879.13	8	3.37638e-05	0.00114797	34	0.00272424	Yes	Yes
Adipose-Visceral(Omentum)	467	CTD-2541M15.3	ENSG00000271743.1	8	6.05283e-07	1.93691e-05	32	7.17463e-05	Yes	Yes
Adipose-Visceral(Omentum)	467	AGPAT5	ENSG00000155189.11	8	3.78592e-06	0.000113578	30	0.000359486	Yes	Yes
Adipose-Visceral(Omentum)	467	DEFB1	ENSG00000164825.3	8	1.66705e-48	4.33434e-47	26	2.74809e-45	Yes	Yes
Adipose-Visceral(Omentum)	467	DEFA4	ENSG00000164821.4	8	0.000274418	0.00658604	24	0.0110216	Yes	No
Adipose-Visceral(Omentum)	467	DEFA3	ENSG00000239839.6	8	2.31105e-13	5.0843e-12	22	4.39651e-11	Yes	Yes
Adipose-Visceral(Omentum)	467	FAM66B	ENSG00000215374.5	8	5.81921e-05	0.000989266	17	0.00240455	Yes	Yes
Adipose-Visceral(Omentum)	467	PRAG1	ENSG00000275342.4	8	0.000275948	0.00469112	17	0.00847831	Yes	Yes
Adipose-Visceral(Omentum)	467	CLDN23	ENSG00000253958.1	8	4.58876e-05	0.00096364	21	0.00235124	Yes	Yes
Adipose-Visceral(Omentum)	467	MFHAS1	ENSG00000147324.10	8	0.00013021	0.00299484	23	0.00597004	Yes	Yes
Adipose-Visceral(Omentum)	467	ERI1	ENSG00000104626.14	8	5.85551e-05	0.00146388	25	0.00332654	Yes	Yes
Adipose-Visceral(Omentum)	467	PPP1R3B	ENSG00000173281.4	8	0.00187409	0.0468522	25	0.0518547	No	No
Adipose-Visceral(Omentum)	467	RP11-10A14.4	ENSG00000253426.5	8	0.00237694	0.0618004	26	0.0660679	No	No
Adipose-Visceral(Omentum)	467	RP11-10A14.5	ENSG00000248538.6	8	4.17163e-06	0.000108462	26	0.000344877	Yes	Yes
Adipose-Visceral(Omentum)	467	TNKS	ENSG00000173273.15	8	1.9254e-05	0.000577621	30	0.00151803	Yes	Yes
Adipose-Visceral(Omentum)	467	LINC00599	ENSG00000253230.8	8	0.000865191	0.022495	26	0.0283526	Yes	No
Adipose-Visceral(Omentum)	467	MSRA	ENSG00000175806.14	8	7.61702e-06	0.000228511	30	0.000673594	Yes	Yes
Adipose-Visceral(Omentum)	467	LINCR-0001	ENSG00000253641.5	8	7.4641e-06	0.000186603	25	0.00056178	Yes	Yes
Adipose-Visceral(Omentum)	467	RP11-981G7.3	ENSG00000253678.1	8	4.24104e-11	1.06026e-09	25	7.17355e-09	Yes	Yes
Adipose-Visceral(Omentum)	467	PRSS51	ENSG00000253649.3	8	0.00143423	0.03729	26	0.0427373	Yes	No
Adipose-Visceral(Omentum)	467	RP11-981G7.6	ENSG00000272505.1	8	4.75787e-14	1.18947e-12	25	1.08393e-11	Yes	Yes
Adipose-Visceral(Omentum)	467	RP1L1	ENSG00000183638.5	8	1.15974e-06	3.01532e-05	26	0.000107605	Yes	Yes
Adipose-Visceral(Omentum)	467	SOX7	ENSG00000171056.7	8	0.000762611	0.0190653	25	0.0249506	Yes	No
Adipose-Visceral(Omentum)	467	PINX1	ENSG00000254093.8	8	0.000228022	0.00592858	26	0.010166	Yes	No
Adipose-Visceral(Omentum)	467	XKR6	ENSG00000171044.10	8	0.000459283	0.0133192	29	0.0188743	Yes	No
Adipose-Visceral(Omentum)	467	AF131215.8	ENSG00000270076.1	8	0.00116031	0.0301681	26	0.0358956	Yes	No
Adipose-Visceral(Omentum)	467	MTMR9	ENSG00000104643.9	8	7.03148e-06	0.000168756	24	0.000513716	Yes	Yes
Adipose-Visceral(Omentum)	467	SLC35G5	ENSG00000177710.5	8	5.03721e-09	1.20893e-07	24	6.31203e-07	Yes	Yes
Adipose-Visceral(Omentum)	467	FAM167A	ENSG00000154319.14	8	0.000489197	0.0112515	23	0.0165875	Yes	No
Adipose-Visceral(Omentum)	467	BLK	ENSG00000136573.12	8	9.95561e-05	0.00219023	22	0.00464696	Yes	Yes
Adipose-Visceral(Omentum)	467	GATA4	ENSG00000136574.17	8	0.00121632	0.0255427	21	0.0313806	Yes	No
Adipose-Visceral(Omentum)	467	NEIL2	ENSG00000154328.15	8	1.34079e-11	2.81567e-10	21	2.02653e-09	Yes	Yes
Adipose-Visceral(Omentum)	467	FDFT1	ENSG00000079459.12	8	9.02231e-08	1.89469e-06	21	8.32224e-06	Yes	Yes
Adipose-Visceral(Omentum)	467	RP11-297N6.4	ENSG00000255046.1	8	3.8861e-07	8.16081e-06	21	3.23101e-05	Yes	Yes
Adipose-Visceral(Omentum)	467	CTSB	ENSG00000164733.20	8	1.85749e-11	3.90074e-10	21	2.76316e-09	Yes	Yes
Adipose-Visceral(Omentum)	467	FAM86B1	ENSG00000186523.14	8	3.65814e-14	8.0479e-13	22	7.43964e-12	Yes	Yes
Adipose-Visceral(Omentum)	467	FAM66A	ENSG00000227888.4	8	1.86041e-17	4.46499e-16	24	5.529e-15	Yes	Yes
Adipose-Visceral(Omentum)	467	RP11-351I21.11	ENSG00000270074.1	8	2.94563e-27	7.06952e-26	24	1.64311e-24	Yes	Yes
Adipose-Visceral(Omentum)	467	FAM86B2	ENSG00000145002.12	8	7.44533e-08	1.78688e-06	24	7.88539e-06	Yes	Yes
Adipose-Visceral(Omentum)	467	RP11-419I17.2	ENSG00000270154.1	8	2.81047e-06	6.46407e-05	23	0.000214628	Yes	Yes
Adipose-Visceral(Omentum)	467	RP11-419I17.1	ENSG00000283674.1	8	3.10543e-08	8.07411e-07	26	3.74158e-06	Yes	Yes
Adipose-Visceral(Omentum)	467	LONRF1	ENSG00000154359.12	8	0.000204863	0.00532644	26	0.00938455	Yes	Yes
Adipose-Visceral(Omentum)	467	KIAA1456	ENSG00000250305.8	8	7.37136e-05	0.00213769	29	0.00455001	Yes	Yes
Adipose-Visceral(Omentum)	467	DLC1	ENSG00000164741.14	8	0.000632646	0.0234079	37	0.0292852	Yes	No
Adipose-Visceral(Omentum)	467	C8orf48	ENSG00000164743.4	8	0.00120021	0.0420074	35	0.0472179	Yes	No
Adipose-Visceral(Omentum)	467	TUSC3	ENSG00000104723.20	8	5.60181e-06	0.000173656	31	0.000527048	Yes	Yes
Adipose-Visceral(Omentum)	467	MSR1	ENSG00000038945.14	8	9.6992e-07	3.10374e-05	32	0.000110431	Yes	Yes
Adipose-Visceral(Omentum)	467	FGF20	ENSG00000078579.8	8	4.40407e-07	1.10102e-05	25	4.26042e-05	Yes	Yes
Adipose-Visceral(Omentum)	467	MICU3	ENSG00000155970.11	8	0.00156917	0.0407985	26	0.0461045	Yes	No
Adipose-Visceral(Omentum)	467	RP11-468H14.2	ENSG00000249258.2	8	0.000437709	0.0109427	25	0.016247	Yes	No
Adipose-Visceral(Omentum)	467	ZDHHC2	ENSG00000104219.12	8	4.28432e-14	1.11392e-12	26	1.01819e-11	Yes	Yes
Adipose-Visceral(Omentum)	467	CNOT7	ENSG00000198791.11	8	5.7416e-05	0.0014354	25	0.00327136	Yes	Yes
Adipose-Visceral(Omentum)	467	VPS37A	ENSG00000155975.9	8	0.000503557	0.0130925	26	0.0186473	Yes	No
Adipose-Visceral(Omentum)	467	MTMR7	ENSG00000003987.13	8	0.00173041	0.0467212	27	0.0517452	No	No
Adipose-Visceral(Omentum)	467	SLC7A2	ENSG00000003989.17	8	0.00193674	0.0542287	28	0.0587931	No	No
Adipose-Visceral(Omentum)	467	PDGFRL	ENSG00000104213.12	8	9.0095e-05	0.00261275	29	0.00533462	Yes	Yes
Adipose-Visceral(Omentum)	467	MTUS1	ENSG00000129422.14	8	3.20406e-09	9.61218e-08	30	5.09004e-07	Yes	Yes
Adipose-Visceral(Omentum)	467	FGL1	ENSG00000104760.16	8	7.28966e-05	0.0020411	28	0.00438553	Yes	Yes
Adipose-Visceral(Omentum)	467	RP11-156K13.3	ENSG00000254054.2	8	2.06371e-10	5.7784e-09	28	3.58141e-08	Yes	Yes
Adipose-Visceral(Omentum)	467	PCM1	ENSG00000078674.17	8	7.03557e-06	0.000211067	30	0.000626408	Yes	Yes
Adipose-Visceral(Omentum)	467	ASAH1	ENSG00000104763.18	8	1.7102e-05	0.000495958	29	0.00133258	Yes	Yes
Adipose-Visceral(Omentum)	467	NAT1	ENSG00000171428.13	8	7.00508e-05	0.00210152	30	0.004489	Yes	Yes
Adipose-Visceral(Omentum)	467	NAT2	ENSG00000156006.4	8	7.99874e-05	0.00231963	29	0.00486115	Yes	Yes
Adipose-Visceral(Omentum)	467	PSD3	ENSG00000156011.16	8	6.14578e-05	0.00221248	36	0.0046842	Yes	Yes
Adipose-Visceral(Omentum)	467	RP11-1080G15.1	ENSG00000253557.5	8	7.26647e-05	0.00210728	29	0.00449701	Yes	Yes
Adipose-Visceral(Omentum)	467	SH2D4A	ENSG00000104611.11	8	2.47549e-05	0.000693136	28	0.00177089	Yes	Yes
Adipose-Visceral(Omentum)	467	CSGALNACT1	ENSG00000147408.14	8	3.97019e-13	1.23076e-11	31	1.02144e-10	Yes	Yes
Adipose-Visceral(Omentum)	467	INTS10	ENSG00000104613.11	8	0.000522265	0.0135789	26	0.0191576	Yes	No
Adipose-Visceral(Omentum)	467	LPL	ENSG00000175445.14	8	0.00203493	0.054943	27	0.0595	No	No
Adipose-Visceral(Omentum)	467	ATP6V1B2	ENSG00000147416.10	8	7.54297e-05	0.00181031	24	0.00397388	Yes	Yes
Adipose-Visceral(Omentum)	467	LZTS1	ENSG00000061337.15	8	6.74595e-05	0.00161903	24	0.00362087	Yes	Yes
Adipose-Visceral(Omentum)	467	GFRA2	ENSG00000168546.10	8	0.000148353	0.00311541	21	0.00616188	Yes	Yes
Adipose-Visceral(Omentum)	467	DOK2	ENSG00000147443.12	8	0.000406451	0.00772258	19	0.0124632	Yes	No
Adipose-Visceral(Omentum)	467	XPO7	ENSG00000130227.16	8	0.00405312	0.0770092	19	0.0805795	No	No
Adipose-Visceral(Omentum)	467	NPM2	ENSG00000158806.13	8	1.72145e-07	3.27076e-06	19	1.38479e-05	Yes	Yes
Adipose-Visceral(Omentum)	467	FGF17	ENSG00000158815.10	8	4.72551e-10	8.97846e-09	19	5.43708e-08	Yes	Yes
Adipose-Visceral(Omentum)	467	DMTN	ENSG00000158856.17	8	1.22237e-07	2.3225e-06	19	1.0061e-05	Yes	Yes
Adipose-Visceral(Omentum)	467	FAM160B2	ENSG00000158863.21	8	0.000172741	0.00328208	19	0.00641594	Yes	Yes
Adipose-Visceral(Omentum)	467	NUDT18	ENSG00000275074.1	8	2.04241e-14	3.88059e-13	19	3.66278e-12	Yes	Yes
Adipose-Visceral(Omentum)	467	HR	ENSG00000168453.14	8	0.000838974	0.0159405	19	0.0216732	Yes	No
Adipose-Visceral(Omentum)	467	REEP4	ENSG00000168476.11	8	2.24787e-05	0.000427095	19	0.00116855	Yes	Yes
Adipose-Visceral(Omentum)	467	LGI3	ENSG00000168481.8	8	0.000210931	0.00400768	19	0.0075039	Yes	Yes
Adipose-Visceral(Omentum)	467	SFTPC	ENSG00000168484.12	8	0.000357837	0.00679891	19	0.0112883	Yes	No
Adipose-Visceral(Omentum)	467	BMP1	ENSG00000168487.17	8	0.00333056	0.0632807	19	0.0674776	No	No
Adipose-Visceral(Omentum)	467	PHYHIP	ENSG00000168490.13	8	0.000111782	0.00212385	19	0.00452659	Yes	Yes
Adipose-Visceral(Omentum)	467	POLR3D	ENSG00000168495.12	8	7.30387e-05	0.00138774	19	0.00317847	Yes	Yes
Adipose-Visceral(Omentum)	467	PIWIL2	ENSG00000197181.11	8	1.97665e-27	3.9533e-26	20	9.38282e-25	Yes	Yes
Adipose-Visceral(Omentum)	467	SLC39A14	ENSG00000104635.13	8	0.00101545	0.0203089	20	0.0261657	Yes	No
Adipose-Visceral(Omentum)	467	PPP3CC	ENSG00000120910.14	8	0.000204767	0.00409533	20	0.00763931	Yes	Yes
Adipose-Visceral(Omentum)	467	SORBS3	ENSG00000120896.13	8	0.0001619	0.003238	20	0.00635035	Yes	Yes
Adipose-Visceral(Omentum)	467	PDLIM2	ENSG00000120913.23	8	0.000824787	0.0164957	20	0.022251	Yes	No
Adipose-Visceral(Omentum)	467	C8orf58	ENSG00000241852.9	8	1.77869e-09	3.55738e-08	20	2.00094e-07	Yes	Yes
Adipose-Visceral(Omentum)	467	CCAR2	ENSG00000158941.16	8	1.08142e-06	2.16284e-05	20	7.95244e-05	Yes	Yes
Adipose-Visceral(Omentum)	467	BIN3	ENSG00000147439.12	8	5.6435e-13	1.18514e-11	21	9.85854e-11	Yes	Yes
Adipose-Visceral(Omentum)	467	EGR3	ENSG00000179388.8	8	0.0019517	0.0409856	21	0.0462665	Yes	No
Adipose-Visceral(Omentum)	467	PEBP4	ENSG00000134020.7	8	1.4519e-05	0.000333937	23	0.000942261	Yes	Yes
Adipose-Visceral(Omentum)	467	RHOBTB2	ENSG00000008853.16	8	1.65659e-05	0.000347885	21	0.000977772	Yes	Yes
Adipose-Visceral(Omentum)	467	TNFRSF10B	ENSG00000120889.12	8	0.000163776	0.00343929	21	0.00665636	Yes	Yes
Adipose-Visceral(Omentum)	467	TNFRSF10C	ENSG00000173535.13	8	1.64469e-08	3.28939e-07	20	1.61437e-06	Yes	Yes
Adipose-Visceral(Omentum)	467	TNFRSF10D	ENSG00000173530.5	8	0.00144243	0.0288486	20	0.0346287	Yes	No
Adipose-Visceral(Omentum)	467	TNFRSF10A	ENSG00000104689.9	8	8.20786e-19	1.64157e-17	20	2.2399e-16	Yes	Yes
Adipose-Visceral(Omentum)	467	CHMP7	ENSG00000147457.13	8	0.00156428	0.0312857	20	0.0369534	Yes	No
Adipose-Visceral(Omentum)	467	R3HCC1	ENSG00000104679.10	8	0.000467253	0.00934507	20	0.0143952	Yes	No
Adipose-Visceral(Omentum)	467	LOXL2	ENSG00000134013.15	8	0.00160721	0.0337515	21	0.0394016	Yes	No
Adipose-Visceral(Omentum)	467	ENTPD4	ENSG00000197217.12	8	3.03866e-12	6.07733e-11	20	4.69013e-10	Yes	Yes
Adipose-Visceral(Omentum)	467	SLC25A37	ENSG00000147454.13	8	0.00025104	0.0050208	20	0.00894886	Yes	Yes
Adipose-Visceral(Omentum)	467	NKX3-1	ENSG00000167034.9	8	2.32919e-06	4.65837e-05	20	0.000159362	Yes	Yes
Adipose-Visceral(Omentum)	467	STC1	ENSG00000159167.11	8	0.000327774	0.00655547	20	0.0109837	Yes	No
Adipose-Visceral(Omentum)	467	ADAM28	ENSG00000042980.12	8	0.000167517	0.00335035	20	0.00652293	Yes	Yes
Adipose-Visceral(Omentum)	467	ADAMDEC1	ENSG00000134028.14	8	0.000135567	0.00257578	19	0.00527896	Yes	Yes
Adipose-Visceral(Omentum)	467	NEFM	ENSG00000104722.13	8	0.000541441	0.00920449	17	0.0142388	Yes	No
Adipose-Visceral(Omentum)	467	NEFL	ENSG00000277586.2	8	0.00807532	0.13728	17	0.139087	No	No
Adipose-Visceral(Omentum)	467	DOCK5	ENSG00000147459.17	8	0.00031837	0.00668577	21	0.0111468	Yes	No
Adipose-Visceral(Omentum)	467	GNRH1	ENSG00000147437.9	8	0.00149604	0.0299207	20	0.0356604	Yes	No
Adipose-Visceral(Omentum)	467	RP11-395I14.2	ENSG00000253476.1	8	1.60765e-05	0.000321531	20	0.000912852	Yes	Yes
Adipose-Visceral(Omentum)	467	KCTD9	ENSG00000104756.15	8	0.000397272	0.00794544	20	0.012737	Yes	No
Adipose-Visceral(Omentum)	467	CDCA2	ENSG00000184661.13	8	0.000551234	0.0115759	21	0.0169501	Yes	No
Adipose-Visceral(Omentum)	467	EBF2	ENSG00000221818.8	8	0.000512048	0.0133132	26	0.0188688	Yes	No
Adipose-Visceral(Omentum)	467	PPP2R2A	ENSG00000221914.9	8	0.000365913	0.00914782	25	0.0141719	Yes	No
Adipose-Visceral(Omentum)	467	BNIP3L	ENSG00000104765.15	8	0.00101785	0.0244283	24	0.0302747	Yes	No
Adipose-Visceral(Omentum)	467	PNMA2	ENSG00000240694.8	8	2.74388e-08	6.58532e-07	24	3.09239e-06	Yes	Yes
Adipose-Visceral(Omentum)	467	DPYSL2	ENSG00000092964.17	8	0.000485161	0.0126142	26	0.0181189	Yes	No
Adipose-Visceral(Omentum)	467	ADRA1A	ENSG00000120907.17	8	4.024e-36	1.04624e-34	26	3.76206e-33	Yes	Yes
Adipose-Visceral(Omentum)	467	STMN4	ENSG00000015592.16	8	0.000101094	0.00242625	24	0.0050309	Yes	Yes
Adipose-Visceral(Omentum)	467	TRIM35	ENSG00000104228.12	8	0.00180288	0.043269	24	0.0484357	Yes	No
Adipose-Visceral(Omentum)	467	PTK2B	ENSG00000120899.17	8	0.00143687	0.0359218	25	0.0414392	Yes	No
Adipose-Visceral(Omentum)	467	EPHX2	ENSG00000120915.13	8	4.72711e-15	1.13451e-13	24	1.13217e-12	Yes	Yes
Adipose-Visceral(Omentum)	467	CLU	ENSG00000120885.21	8	0.00101796	0.023413	23	0.0292875	Yes	No
Adipose-Visceral(Omentum)	467	SCARA3	ENSG00000168077.13	8	7.83753e-05	0.00180263	23	0.00395992	Yes	Yes
Adipose-Visceral(Omentum)	467	CCDC25	ENSG00000147419.17	8	0.000187894	0.00413368	22	0.00769404	Yes	Yes
Adipose-Visceral(Omentum)	467	ESCO2	ENSG00000171320.14	8	0.000971076	0.0213637	22	0.0272173	Yes	No
Adipose-Visceral(Omentum)	467	PBK	ENSG00000168078.9	8	0.000627685	0.0131814	21	0.0187351	Yes	No
Adipose-Visceral(Omentum)	467	SCARA5	ENSG00000168079.16	8	9.13709e-08	1.91879e-06	21	8.42192e-06	Yes	Yes
Adipose-Visceral(Omentum)	467	NUGGC	ENSG00000189233.11	8	0.00101516	0.0192879	19	0.0251577	Yes	No
Adipose-Visceral(Omentum)	467	ELP3	ENSG00000134014.16	8	4.15833e-11	7.90082e-10	19	5.41913e-09	Yes	Yes
Adipose-Visceral(Omentum)	467	PNOC	ENSG00000168081.8	8	0.00519286	0.0934715	18	0.0963766	No	No
Adipose-Visceral(Omentum)	467	ZNF395	ENSG00000186918.13	8	0.000269568	0.00485223	18	0.00870723	Yes	Yes
Adipose-Visceral(Omentum)	467	FBXO16	ENSG00000214050.7	8	0.00019721	0.00354979	18	0.00682531	Yes	Yes
Adipose-Visceral(Omentum)	467	FZD3	ENSG00000104290.10	8	2.64353e-05	0.000475835	18	0.0012837	Yes	Yes
Adipose-Visceral(Omentum)	467	EXTL3	ENSG00000012232.8	8	6.78602e-05	0.00128934	19	0.00299711	Yes	Yes
Adipose-Visceral(Omentum)	467	INTS9	ENSG00000104299.14	8	0.00117848	0.0212126	18	0.0270599	Yes	No
Adipose-Visceral(Omentum)	467	HMBOX1	ENSG00000147421.17	8	0.00218676	0.0371748	17	0.0426352	Yes	No
Adipose-Visceral(Omentum)	467	KIF13B	ENSG00000197892.12	8	0.00032851	0.00558467	17	0.00972588	Yes	Yes
Adipose-Visceral(Omentum)	467	DUSP4	ENSG00000120875.8	8	0.00179519	0.0269278	15	0.032717	Yes	No
Adipose-Visceral(Omentum)	467	RP11-486M23.1	ENSG00000253632.1	8	7.39077e-05	0.00110862	15	0.00264706	Yes	Yes
Adipose-Visceral(Omentum)	467	SARAF	ENSG00000133872.13	8	7.42821e-06	0.000118851	16	0.000374592	Yes	Yes
Adipose-Visceral(Omentum)	467	LEPROTL1	ENSG00000104660.17	8	0.00248152	0.0397044	16	0.0450383	Yes	No
Adipose-Visceral(Omentum)	467	MBOAT4	ENSG00000177669.3	8	2.57483e-07	4.11972e-06	16	1.71788e-05	Yes	Yes
Adipose-Visceral(Omentum)	467	RP11-51J9.5	ENSG00000271869.1	8	0.000177156	0.0028345	16	0.00570045	Yes	Yes
Adipose-Visceral(Omentum)	467	DCTN6	ENSG00000104671.7	8	0.00011162	0.00178591	16	0.00392704	Yes	Yes
Adipose-Visceral(Omentum)	467	RP11-51J9.6	ENSG00000272375.1	8	2.87461e-07	4.59937e-06	16	1.89935e-05	Yes	Yes
Adipose-Visceral(Omentum)	467	RBPMS	ENSG00000157110.15	8	0.000458644	0.0082556	18	0.0131298	Yes	No
Adipose-Visceral(Omentum)	467	GTF2E2	ENSG00000197265.8	8	3.43364e-06	5.83719e-05	17	0.00019555	Yes	Yes
Adipose-Visceral(Omentum)	467	GSR	ENSG00000104687.12	8	0.000664146	0.0112905	17	0.0166312	Yes	No
Adipose-Visceral(Omentum)	467	UBXN8	ENSG00000104691.14	8	1.06919e-10	1.71071e-09	16	1.13183e-08	Yes	Yes
Adipose-Visceral(Omentum)	467	PPP2CB	ENSG00000104695.12	8	7.33988e-05	0.00124778	17	0.00291769	Yes	Yes
Adipose-Visceral(Omentum)	467	PURG	ENSG00000172733.11	8	0.00339238	0.0576705	17	0.0620819	No	No
Adipose-Visceral(Omentum)	467	WRN	ENSG00000165392.9	8	8.80411e-13	1.4967e-11	17	1.22743e-10	Yes	Yes
Adipose-Visceral(Omentum)	467	NRG1	ENSG00000157168.18	8	1.85371e-08	4.63426e-07	25	2.2275e-06	Yes	Yes
Adipose-Visceral(Omentum)	467	RP11-11N9.4	ENSG00000247134.6	8	0.00795747	0.127319	16	0.129257	No	No
Adipose-Visceral(Omentum)	467	RP11-722E23.2	ENSG00000272338.2	8	7.07222e-10	1.06083e-08	15	6.36828e-08	Yes	Yes
Adipose-Visceral(Omentum)	467	FUT10	ENSG00000172728.15	8	5.40673e-28	8.65077e-27	16	2.09758e-25	Yes	Yes
Adipose-Visceral(Omentum)	467	TTI2	ENSG00000129696.12	8	0.00117896	0.0176844	15	0.0234975	Yes	No
Adipose-Visceral(Omentum)	467	MAK16	ENSG00000198042.10	8	6.69863e-05	0.00100479	15	0.0024357	Yes	Yes
Adipose-Visceral(Omentum)	467	RNF122	ENSG00000133874.1	8	0.00127797	0.0178915	14	0.0237294	Yes	No
Adipose-Visceral(Omentum)	467	DUSP26	ENSG00000133878.8	8	0.00329501	0.0461301	14	0.0511756	No	No
Adipose-Visceral(Omentum)	467	LINC01605	ENSG00000253161.5	8	0.00173851	0.0191236	11	0.0249935	Yes	No
Adipose-Visceral(Omentum)	467	ZNF703	ENSG00000183779.6	8	2.03773e-05	0.000244527	12	0.000714818	Yes	Yes
Adipose-Visceral(Omentum)	467	ERLIN2	ENSG00000147475.14	8	0.000410045	0.00492054	12	0.00880251	Yes	Yes
Adipose-Visceral(Omentum)	467	PROSC	ENSG00000147471.11	8	0.0014198	0.0170376	12	0.0228309	Yes	No
Adipose-Visceral(Omentum)	467	ADGRA2	ENSG00000020181.17	8	0.000665507	0.00798608	12	0.0127879	Yes	No
Adipose-Visceral(Omentum)	467	BRF2	ENSG00000104221.12	8	0.00230589	0.0276706	12	0.0334633	Yes	No
Adipose-Visceral(Omentum)	467	RAB11FIP1	ENSG00000156675.15	8	0.00171965	0.0206359	12	0.0264629	Yes	No
Adipose-Visceral(Omentum)	467	ADRB3	ENSG00000188778.5	8	0.000911294	0.0118468	13	0.0172329	Yes	No
Adipose-Visceral(Omentum)	467	EIF4EBP1	ENSG00000187840.4	8	0.000361522	0.00469978	13	0.00849056	Yes	Yes
Adipose-Visceral(Omentum)	467	KB-1836B5.4	ENSG00000272128.1	8	0.0052797	0.0633564	12	0.0675503	No	No
Adipose-Visceral(Omentum)	467	ASH2L	ENSG00000129691.15	8	0.00552463	0.0718202	13	0.0756395	No	No
Adipose-Visceral(Omentum)	467	STAR	ENSG00000147465.11	8	0.00125585	0.0150702	12	0.0207317	Yes	No
Adipose-Visceral(Omentum)	467	LSM1	ENSG00000175324.9	8	0.00107693	0.0129231	12	0.0184676	Yes	No
Adipose-Visceral(Omentum)	467	BAG4	ENSG00000156735.10	8	0.00817479	0.106272	13	0.108739	No	No
Adipose-Visceral(Omentum)	467	DDHD2	ENSG00000085788.13	8	8.68645e-06	0.000104237	12	0.000332326	Yes	Yes
Adipose-Visceral(Omentum)	467	PLPP5	ENSG00000147535.16	8	0.00215364	0.0258437	12	0.0316744	Yes	No
Adipose-Visceral(Omentum)	467	NSD3	ENSG00000147548.16	8	0.000333352	0.00433358	13	0.00798576	Yes	Yes
Adipose-Visceral(Omentum)	467	RP11-350N15.5	ENSG00000272092.1	8	0.000817083	0.00980499	12	0.0149487	Yes	No
Adipose-Visceral(Omentum)	467	LETM2	ENSG00000165046.12	8	0.00822405	0.0986886	12	0.101366	No	No
Adipose-Visceral(Omentum)	467	FGFR1	ENSG00000077782.19	8	0.000230236	0.00276283	12	0.00558764	Yes	Yes
Adipose-Visceral(Omentum)	467	TACC1	ENSG00000147526.19	8	7.99259e-05	0.000959111	12	0.00234236	Yes	Yes
Adipose-Visceral(Omentum)	467	PLEKHA2	ENSG00000169499.14	8	5.02935e-06	7.04109e-05	14	0.00023224	Yes	Yes
Adipose-Visceral(Omentum)	467	HTRA4	ENSG00000169495.4	8	0.0017596	0.0246344	14	0.0304712	Yes	No
Adipose-Visceral(Omentum)	467	TM2D2	ENSG00000169490.16	8	8.58324e-05	0.00120165	14	0.00282993	Yes	Yes
Adipose-Visceral(Omentum)	467	ADAM9	ENSG00000168615.11	8	0.000462597	0.00740155	16	0.0120645	Yes	No
Adipose-Visceral(Omentum)	467	ADAM32	ENSG00000197140.14	8	9.51469e-47	1.6175e-45	17	9.57847e-44	Yes	Yes
Adipose-Visceral(Omentum)	467	IDO1	ENSG00000131203.12	8	1.36127e-07	2.72254e-06	20	1.16811e-05	Yes	Yes
Adipose-Visceral(Omentum)	467	IDO2	ENSG00000188676.13	8	2.71726e-05	0.000570624	21	0.00150194	Yes	Yes
Adipose-Visceral(Omentum)	467	C8orf4	ENSG00000176907.4	8	0.01034	0.21714	21	0.217991	No	No
Adipose-Visceral(Omentum)	467	ZMAT4	ENSG00000165061.14	8	9.56991e-11	2.58388e-09	27	1.66892e-08	Yes	Yes
Adipose-Visceral(Omentum)	467	SFRP1	ENSG00000104332.11	8	9.60169e-06	0.000201636	21	0.000601888	Yes	Yes
Adipose-Visceral(Omentum)	467	GOLGA7	ENSG00000147533.16	8	0.000424511	0.0076412	18	0.0123597	Yes	No
Adipose-Visceral(Omentum)	467	GINS4	ENSG00000147536.11	8	0.00264509	0.0449666	17	0.0500301	No	No
Adipose-Visceral(Omentum)	467	GPAT4	ENSG00000158669.11	8	7.17203e-07	1.29097e-05	18	4.93898e-05	Yes	Yes
Adipose-Visceral(Omentum)	467	ANK1	ENSG00000029534.19	8	4.14545e-05	0.00074618	18	0.00188813	Yes	Yes
Adipose-Visceral(Omentum)	467	RP11-930P14.2	ENSG00000260588.1	8	0.00127256	0.020361	16	0.0262248	Yes	No
Adipose-Visceral(Omentum)	467	KAT6A	ENSG00000083168.9	8	0.000390886	0.00586329	15	0.0100826	Yes	No
Adipose-Visceral(Omentum)	467	AP3M2	ENSG00000070718.11	8	3.99412e-29	5.19236e-28	13	1.36208e-26	Yes	Yes
Adipose-Visceral(Omentum)	467	PLAT	ENSG00000104368.17	8	0.000115702	0.00150413	13	0.00340335	Yes	Yes
Adipose-Visceral(Omentum)	467	IKBKB	ENSG00000104365.13	8	0.00224624	0.0292011	13	0.0349659	Yes	No
Adipose-Visceral(Omentum)	467	POLB	ENSG00000070501.11	8	0.000670312	0.00871406	13	0.0136735	Yes	No
Adipose-Visceral(Omentum)	467	VDAC3	ENSG00000078668.13	8	0.00453817	0.054458	12	0.0590132	No	No
Adipose-Visceral(Omentum)	467	SLC20A2	ENSG00000168575.9	8	3.19775e-05	0.00038373	12	0.00106435	Yes	Yes
Adipose-Visceral(Omentum)	467	SMIM19	ENSG00000176209.11	8	1.89639e-48	1.89639e-47	10	1.22399e-45	Yes	Yes
Adipose-Visceral(Omentum)	467	THAP1	ENSG00000131931.8	8	0.000119611	0.000956888	8	0.00233789	Yes	Yes
Adipose-Visceral(Omentum)	467	RNF170	ENSG00000120925.15	8	0.00965701	0.077256	8	0.0808142	No	No
Adipose-Visceral(Omentum)	467	HOOK3	ENSG00000168172.8	8	0.00152091	0.0136882	9	0.019254	Yes	No
Adipose-Visceral(Omentum)	467	FNTA	ENSG00000168522.12	8	6.80729e-06	5.44583e-05	8	0.000183812	Yes	Yes
Adipose-Visceral(Omentum)	467	POMK	ENSG00000185900.9	8	0.000834325	0.0066746	8	0.0111324	Yes	No
Adipose-Visceral(Omentum)	467	HGSNAT	ENSG00000165102.14	8	0.00155693	0.0108985	7	0.0161974	Yes	No
Adipose-Visceral(Omentum)	467	RP11-1134I14.8	ENSG00000255366.1	8	0.0103496	0.072447	7	0.0762294	No	No
Adipose-Visceral(Omentum)	467	SPIDR	ENSG00000164808.16	8	0.000945013	0.00945013	10	0.0145224	Yes	No
Adipose-Visceral(Omentum)	467	CEBPD	ENSG00000221869.4	8	0.0240329	0.216296	9	0.217179	No	No
Adipose-Visceral(Omentum)	467	PRKDC	ENSG00000253729.7	8	0.00326657	0.0293991	9	0.0351542	Yes	No
Adipose-Visceral(Omentum)	467	MCM4	ENSG00000104738.16	8	6.64877e-06	5.98389e-05	9	0.000200091	Yes	Yes
Adipose-Visceral(Omentum)	467	UBE2V2	ENSG00000169139.11	8	0.000271875	0.00244687	9	0.00506217	Yes	Yes
Adipose-Visceral(Omentum)	467	RP11-567J20.2	ENSG00000253688.2	8	1.201e-05	0.00014412	12	0.000445315	Yes	Yes
Adipose-Visceral(Omentum)	467	AC026904.1	ENSG00000233858.4	8	0.00329668	0.0395601	12	0.0449116	Yes	No
Adipose-Visceral(Omentum)	467	EFCAB1	ENSG00000034239.10	8	2.52717e-31	3.28532e-30	13	9.56955e-29	Yes	Yes
Adipose-Visceral(Omentum)	467	SNAI2	ENSG00000019549.9	8	0.000542281	0.00704966	13	0.0116122	Yes	No
Adipose-Visceral(Omentum)	467	C8orf22	ENSG00000168333.13	8	0.000348317	0.00487644	14	0.00873756	Yes	Yes
Adipose-Visceral(Omentum)	467	PXDNL	ENSG00000147485.12	8	0.000563402	0.0123948	22	0.0178621	Yes	No
Adipose-Visceral(Omentum)	467	RP11-11C20.3	ENSG00000272076.1	8	0.000574094	0.0097596	17	0.0148947	Yes	No
Adipose-Visceral(Omentum)	467	PCMTD1	ENSG00000168300.13	8	0.000554741	0.00998533	18	0.0151554	Yes	No
Adipose-Visceral(Omentum)	467	RP11-546K22.3	ENSG00000272024.1	8	2.99529e-06	5.39153e-05	18	0.000182151	Yes	Yes
Adipose-Visceral(Omentum)	467	RB1CC1	ENSG00000023287.12	8	0.00165997	0.0348593	21	0.040458	Yes	No
Adipose-Visceral(Omentum)	467	RP11-400K9.4	ENSG00000237807.3	8	3.46384e-05	0.00065813	19	0.00169667	Yes	Yes
Adipose-Visceral(Omentum)	467	ATP6V1H	ENSG00000047249.17	8	0.00376576	0.0753151	20	0.0789634	No	No
Adipose-Visceral(Omentum)	467	RGS20	ENSG00000147509.13	8	0.00157575	0.031515	20	0.0371655	Yes	No
Adipose-Visceral(Omentum)	467	TCEA1	ENSG00000187735.13	8	0.00122548	0.0232842	19	0.0291568	Yes	No
Adipose-Visceral(Omentum)	467	LYPLA1	ENSG00000120992.17	8	0.00347474	0.06602	19	0.070099	No	No
Adipose-Visceral(Omentum)	467	MRPL15	ENSG00000137547.8	8	0.00299901	0.0539821	18	0.0585678	No	No
Adipose-Visceral(Omentum)	467	SOX17	ENSG00000164736.5	8	0.00185939	0.0297502	16	0.0355044	Yes	No
Adipose-Visceral(Omentum)	467	RP1	ENSG00000104237.7	8	0.000237544	0.00451334	19	0.00822412	Yes	Yes
Adipose-Visceral(Omentum)	467	XKR4	ENSG00000206579.8	8	0.00190704	0.0419549	22	0.0471707	Yes	No
Adipose-Visceral(Omentum)	467	TMEM68	ENSG00000167904.14	8	3.57826e-11	6.44086e-10	18	4.46555e-09	Yes	Yes
Adipose-Visceral(Omentum)	467	TGS1	ENSG00000137574.10	8	3.84043e-08	7.29682e-07	19	3.40512e-06	Yes	Yes
Adipose-Visceral(Omentum)	467	LYN	ENSG00000254087.7	8	0.000183254	0.00366508	20	0.00700048	Yes	Yes
Adipose-Visceral(Omentum)	467	RPS20	ENSG00000008988.9	8	4.7005e-05	0.000893096	19	0.00220509	Yes	Yes
Adipose-Visceral(Omentum)	467	PLAG1	ENSG00000181690.7	8	2.89334e-05	0.000607601	21	0.00158739	Yes	Yes
Adipose-Visceral(Omentum)	467	CHCHD7	ENSG00000170791.17	8	0.000447395	0.00894789	20	0.0139418	Yes	No
Adipose-Visceral(Omentum)	467	RP11-140I16.3	ENSG00000272343.1	8	0.000960643	0.0192129	20	0.0250809	Yes	No
Adipose-Visceral(Omentum)	467	SDR16C5	ENSG00000170786.12	8	0.000936741	0.0196716	21	0.025544	Yes	No
Adipose-Visceral(Omentum)	467	PENK	ENSG00000181195.10	8	2.49359e-13	5.4859e-12	22	4.72784e-11	Yes	Yes
Adipose-Visceral(Omentum)	467	LINC00968	ENSG00000246430.6	8	0.00384525	0.0845954	22	0.0878032	No	No
Adipose-Visceral(Omentum)	467	IMPAD1	ENSG00000104331.8	8	0.000286684	0.00630704	22	0.0106591	Yes	No
Adipose-Visceral(Omentum)	467	CTD-2339F6.1	ENSG00000254139.1	8	0.000656579	0.0144447	22	0.020045	Yes	No
Adipose-Visceral(Omentum)	467	FAM110B	ENSG00000169122.11	8	0.00109991	0.0252979	23	0.031131	Yes	No
Adipose-Visceral(Omentum)	467	UBXN2B	ENSG00000215114.8	8	3.77218e-06	7.16713e-05	19	0.000236093	Yes	Yes
Adipose-Visceral(Omentum)	467	CYP7A1	ENSG00000167910.3	8	0.00180021	0.0324037	18	0.038061	Yes	No
Adipose-Visceral(Omentum)	467	SDCBP	ENSG00000137575.11	8	0.00117554	0.0211598	18	0.0270132	Yes	No
Adipose-Visceral(Omentum)	467	NSMAF	ENSG00000035681.7	8	0.00299376	0.0538878	18	0.0584871	No	No
Adipose-Visceral(Omentum)	467	TOX	ENSG00000198846.5	8	0.000650827	0.0130165	20	0.0185553	Yes	No
Adipose-Visceral(Omentum)	467	CA8	ENSG00000178538.9	8	3.12488e-11	5.3123e-10	17	3.71034e-09	Yes	Yes
Adipose-Visceral(Omentum)	467	LINC01301	ENSG00000251396.6	8	3.05998e-11	5.20197e-10	17	3.63895e-09	Yes	Yes
Adipose-Visceral(Omentum)	467	RAB2A	ENSG00000104388.14	8	1.74922e-07	2.97367e-06	17	1.26798e-05	Yes	Yes
Adipose-Visceral(Omentum)	467	CHD7	ENSG00000171316.11	8	0.00212142	0.0403069	19	0.0456295	Yes	No
Adipose-Visceral(Omentum)	467	AC022182.3	ENSG00000254802.1	8	0.00644986	0.109648	17	0.112001	No	No
Adipose-Visceral(Omentum)	467	CLVS1	ENSG00000177182.10	8	0.000363411	0.00799504	22	0.0127948	Yes	No
Adipose-Visceral(Omentum)	467	ASPH	ENSG00000198363.17	8	0.000217386	0.00434772	20	0.00800607	Yes	Yes
Adipose-Visceral(Omentum)	467	UG0898H09	ENSG00000274956.2	8	0.0050326	0.0956194	19	0.0984055	No	No
Adipose-Visceral(Omentum)	467	GGH	ENSG00000137563.11	8	3.50766e-36	6.31379e-35	18	2.29328e-33	Yes	Yes
Adipose-Visceral(Omentum)	467	TTPA	ENSG00000137561.4	8	2.76356e-05	0.00049744	18	0.00133556	Yes	Yes
Adipose-Visceral(Omentum)	467	YTHDF3-AS1	ENSG00000270673.1	8	3.17035e-07	5.07256e-06	16	2.07564e-05	Yes	Yes
Adipose-Visceral(Omentum)	467	YTHDF3	ENSG00000185728.16	8	0.00270602	0.0460023	17	0.0510526	No	No
Adipose-Visceral(Omentum)	467	RP11-16E18.3	ENSG00000261542.1	8	0.0004318	0.0069088	16	0.0114306	Yes	No
Adipose-Visceral(Omentum)	467	BHLHE22	ENSG00000180828.2	8	1.07376e-05	0.000139588	13	0.000433133	Yes	Yes
Adipose-Visceral(Omentum)	467	CYP7B1	ENSG00000172817.3	8	0.000658593	0.00987889	15	0.0150294	Yes	No
Adipose-Visceral(Omentum)	467	CTD-3025N20.3	ENSG00000272010.1	8	2.9717e-15	4.75472e-14	16	4.90875e-13	Yes	Yes
Adipose-Visceral(Omentum)	467	ARMC1	ENSG00000104442.9	8	4.02745e-05	0.000644392	16	0.00166652	Yes	Yes
Adipose-Visceral(Omentum)	467	MTFR1	ENSG00000066855.15	8	2.53738e-07	4.05981e-06	16	1.69447e-05	Yes	Yes
Adipose-Visceral(Omentum)	467	PDE7A	ENSG00000205268.10	8	9.39932e-05	0.00150389	16	0.00340325	Yes	Yes
Adipose-Visceral(Omentum)	467	DNAJC5B	ENSG00000147570.9	8	0.000554768	0.00776675	14	0.012521	Yes	No
Adipose-Visceral(Omentum)	467	TRIM55	ENSG00000147573.16	8	0.00793968	0.111156	14	0.113457	No	No
Adipose-Visceral(Omentum)	467	RRS1	ENSG00000179041.3	8	0.00585205	0.0702246	12	0.0741375	No	No
Adipose-Visceral(Omentum)	467	ADHFE1	ENSG00000147576.15	8	7.87864e-14	9.45437e-13	12	8.69056e-12	Yes	Yes
Adipose-Visceral(Omentum)	467	C8orf46	ENSG00000169085.11	8	1.32122e-48	1.58547e-47	12	1.03073e-45	Yes	Yes
Adipose-Visceral(Omentum)	467	MYBL1	ENSG00000185697.16	8	1.82769e-09	2.19322e-08	12	1.26537e-07	Yes	Yes
Adipose-Visceral(Omentum)	467	VCPIP1	ENSG00000175073.7	8	0.00119202	0.0143042	12	0.0198988	Yes	No
Adipose-Visceral(Omentum)	467	C8orf44	ENSG00000213865.7	8	0.00186075	0.0204683	11	0.0263176	Yes	No
Adipose-Visceral(Omentum)	467	SGK3	ENSG00000104205.12	8	0.000363624	0.00472711	13	0.00852877	Yes	Yes
Adipose-Visceral(Omentum)	467	MCMDC2	ENSG00000178460.17	8	0.00036393	0.00436716	12	0.00802951	Yes	Yes
Adipose-Visceral(Omentum)	467	COPS5	ENSG00000121022.13	8	0.0133035	0.172946	13	0.174178	No	No
Adipose-Visceral(Omentum)	467	CSPP1	ENSG00000104218.14	8	0.00103394	0.0144752	14	0.0200748	Yes	No
Adipose-Visceral(Omentum)	467	ARFGEF1	ENSG00000066777.8	8	0.00135132	0.0189184	14	0.0248011	Yes	No
Adipose-Visceral(Omentum)	467	RP11-7F18.2	ENSG00000271966.1	8	0.00096032	0.0124842	13	0.0179706	Yes	No
Adipose-Visceral(Omentum)	467	PREX2	ENSG00000046889.18	8	0.0007216	0.014432	20	0.0200335	Yes	No
Adipose-Visceral(Omentum)	467	C8orf34	ENSG00000165084.15	8	9.11328e-05	0.00209605	23	0.00447999	Yes	Yes
Adipose-Visceral(Omentum)	467	SULF1	ENSG00000137573.13	8	0.000119232	0.00238464	20	0.00496433	Yes	Yes
Adipose-Visceral(Omentum)	467	SLCO5A1	ENSG00000137571.10	8	0.00239952	0.0479904	20	0.0529548	No	No
Adipose-Visceral(Omentum)	467	NCOA2	ENSG00000140396.12	8	0.00374583	0.0749165	20	0.0785822	No	No
Adipose-Visceral(Omentum)	467	RP11-333A23.4	ENSG00000253967.1	8	1.47175e-08	2.50198e-07	17	1.24772e-06	Yes	Yes
Adipose-Visceral(Omentum)	467	TRAM1	ENSG00000067167.7	8	0.000422098	0.00717567	17	0.0117776	Yes	No
Adipose-Visceral(Omentum)	467	LACTB2	ENSG00000147592.8	8	0.000674025	0.0121325	18	0.0175672	Yes	No
Adipose-Visceral(Omentum)	467	XKR9	ENSG00000221947.7	8	2.25833e-100	4.29084e-99	19	2.26443e-96	Yes	Yes
Adipose-Visceral(Omentum)	467	EYA1	ENSG00000104313.17	8	9.73487e-09	2.14167e-07	22	1.07913e-06	Yes	Yes
Adipose-Visceral(Omentum)	467	MSC	ENSG00000178860.8	8	0.000616745	0.0129516	21	0.0184966	Yes	No
Adipose-Visceral(Omentum)	467	TRPA1	ENSG00000104321.10	8	7.60063e-05	0.00167214	22	0.00371326	Yes	Yes
Adipose-Visceral(Omentum)	467	RP11-142A23.1	ENSG00000253317.1	8	0.000289346	0.00636562	22	0.0107247	Yes	No
Adipose-Visceral(Omentum)	467	KCNB2	ENSG00000182674.5	8	0.00173517	0.0433794	25	0.048535	Yes	No
Adipose-Visceral(Omentum)	467	TERF1	ENSG00000147601.13	8	0.000322202	0.00644405	20	0.0108365	Yes	No
Adipose-Visceral(Omentum)	467	SBSPON	ENSG00000164764.10	8	0.00163457	0.0326913	20	0.0383314	Yes	No
Adipose-Visceral(Omentum)	467	C8orf89	ENSG00000274443.4	8	0.000416216	0.00790811	19	0.0126883	Yes	No
Adipose-Visceral(Omentum)	467	RPL7	ENSG00000147604.13	8	0.000861454	0.0155062	18	0.0211837	Yes	No
Adipose-Visceral(Omentum)	467	RDH10	ENSG00000121039.9	8	0.00502851	0.0905131	18	0.0935097	No	No
Adipose-Visceral(Omentum)	467	STAU2	ENSG00000040341.17	8	0.00292005	0.058401	20	0.0627968	No	No
Adipose-Visceral(Omentum)	467	UBE2W	ENSG00000104343.19	8	1.34385e-05	0.000241892	18	0.000708616	Yes	Yes
Adipose-Visceral(Omentum)	467	ELOC	ENSG00000154582.16	8	0.00013453	0.00228702	17	0.00480402	Yes	Yes
Adipose-Visceral(Omentum)	467	TMEM70	ENSG00000175606.10	8	0.00011388	0.00193595	17	0.00419882	Yes	Yes
Adipose-Visceral(Omentum)	467	LY96	ENSG00000154589.6	8	2.40235e-05	0.0004084	17	0.00112305	Yes	Yes
Adipose-Visceral(Omentum)	467	RP11-6I2.3	ENSG00000254288.1	8	0.00127268	0.0216355	17	0.0274817	Yes	No
Adipose-Visceral(Omentum)	467	JPH1	ENSG00000104369.4	8	3.17862e-06	5.40366e-05	17	0.000182526	Yes	Yes
Adipose-Visceral(Omentum)	467	GDAP1	ENSG00000104381.12	8	0.00170167	0.03063	18	0.0363203	Yes	No
Adipose-Visceral(Omentum)	467	PI15	ENSG00000137558.7	8	0.000611612	0.011009	18	0.0163252	Yes	No
Adipose-Visceral(Omentum)	467	CRISPLD1	ENSG00000121005.8	8	1.0457e-09	1.88225e-08	18	1.09547e-07	Yes	Yes
Adipose-Visceral(Omentum)	467	ZFHX4	ENSG00000091656.15	8	0.00349988	0.0629978	18	0.0672199	No	No
Adipose-Visceral(Omentum)	467	PEX2	ENSG00000164751.14	8	7.79635e-07	1.40334e-05	18	5.33818e-05	Yes	Yes
Adipose-Visceral(Omentum)	467	PKIA	ENSG00000171033.12	8	0.00146581	0.0278504	19	0.0336421	Yes	No
Adipose-Visceral(Omentum)	467	ZC2HC1A	ENSG00000104427.11	8	0.00595007	0.107101	18	0.10955	No	No
Adipose-Visceral(Omentum)	467	IL7	ENSG00000104432.13	8	0.000162761	0.00309246	19	0.00612789	Yes	Yes
Adipose-Visceral(Omentum)	467	RP11-79H23.3	ENSG00000261618.1	8	0.00372381	0.0633048	17	0.0674992	No	No
Adipose-Visceral(Omentum)	467	STMN2	ENSG00000104435.13	8	0.000171817	0.00274907	16	0.00556545	Yes	Yes
Adipose-Visceral(Omentum)	467	HEY1	ENSG00000164683.16	8	0.000373816	0.00560724	15	0.00975395	Yes	Yes
Adipose-Visceral(Omentum)	467	RP11-26J3.1	ENSG00000249328.2	8	0.000240929	0.00361394	15	0.00692528	Yes	Yes
Adipose-Visceral(Omentum)	467	MRPS28	ENSG00000147586.9	8	0.00123888	0.0185833	15	0.0244475	Yes	No
Adipose-Visceral(Omentum)	467	RP11-92K15.3	ENSG00000272264.1	8	0.000847675	0.0118674	14	0.0172531	Yes	No
Adipose-Visceral(Omentum)	467	TPD52	ENSG00000076554.15	8	9.73595e-07	1.46039e-05	15	5.5329e-05	Yes	Yes
Adipose-Visceral(Omentum)	467	ZBTB10	ENSG00000205189.11	8	0.00225324	0.0337987	15	0.0394336	Yes	No
Adipose-Visceral(Omentum)	467	RP11-48B3.3	ENSG00000254162.1	8	0.000525966	0.00788949	15	0.0126688	Yes	No
Adipose-Visceral(Omentum)	467	RP11-48B3.4	ENSG00000260317.1	8	0.00220305	0.0330458	15	0.038681	Yes	No
Adipose-Visceral(Omentum)	467	ZNF704	ENSG00000164684.13	8	0.00269003	0.0457305	17	0.0507761	No	No
Adipose-Visceral(Omentum)	467	PAG1	ENSG00000076641.4	8	0.00431441	0.073345	17	0.077087	No	No
Adipose-Visceral(Omentum)	467	RP11-1149M10.2	ENSG00000253214.1	8	9.80731e-10	1.56917e-08	16	9.2465e-08	Yes	Yes
Adipose-Visceral(Omentum)	467	RP11-363E6.4	ENSG00000272425.1	8	0.00197113	0.0315381	16	0.0371846	Yes	No
Adipose-Visceral(Omentum)	467	FABP5	ENSG00000164687.10	8	0.00202661	0.0324258	16	0.0380807	Yes	No
Adipose-Visceral(Omentum)	467	PMP2	ENSG00000147588.6	8	0.01402	0.23834	17	0.239046	No	No
Adipose-Visceral(Omentum)	467	FABP9	ENSG00000205186.2	8	0.00205267	0.0348954	17	0.0404837	Yes	No
Adipose-Visceral(Omentum)	467	FABP4	ENSG00000170323.8	8	0.00647135	0.110013	17	0.112361	No	No
Adipose-Visceral(Omentum)	467	IMPA1	ENSG00000133731.9	8	4.6171e-19	8.31079e-18	18	1.15062e-16	Yes	Yes
Adipose-Visceral(Omentum)	467	SLC10A5	ENSG00000253598.1	8	3.64173e-07	6.55512e-06	18	2.63423e-05	Yes	Yes
Adipose-Visceral(Omentum)	467	ZFAND1	ENSG00000104231.10	8	1.81436e-13	3.26584e-12	18	2.87109e-11	Yes	Yes
Adipose-Visceral(Omentum)	467	CHMP4C	ENSG00000164695.4	8	8.32207e-20	1.49797e-18	18	2.18344e-17	Yes	Yes
Adipose-Visceral(Omentum)	467	SNX16	ENSG00000104497.13	8	4.19267e-60	7.96607e-59	19	8.82316e-57	Yes	Yes
Adipose-Visceral(Omentum)	467	RP11-354A14.1	ENSG00000254689.1	8	2.05046e-06	4.10092e-05	20	0.000142134	Yes	Yes
Adipose-Visceral(Omentum)	467	LRRCC1	ENSG00000133739.15	8	4.9386e-18	5.43246e-17	11	7.1937e-16	Yes	Yes
Adipose-Visceral(Omentum)	467	E2F5	ENSG00000133740.10	8	3.51799e-05	0.000422159	12	0.0011554	Yes	Yes
Adipose-Visceral(Omentum)	467	C8orf59	ENSG00000176731.11	8	0.00296716	0.0326388	11	0.038287	Yes	No
Adipose-Visceral(Omentum)	467	CA13	ENSG00000185015.7	8	0.000884295	0.0106115	12	0.0158689	Yes	No
Adipose-Visceral(Omentum)	467	CA1	ENSG00000133742.13	8	0.00627803	0.0753364	12	0.0789811	No	No
Adipose-Visceral(Omentum)	467	CA3	ENSG00000164879.6	8	3.69046e-05	0.000442856	12	0.00120678	Yes	Yes
Adipose-Visceral(Omentum)	467	CA2	ENSG00000104267.9	8	0.000954232	0.0114508	12	0.0168122	Yes	No
Adipose-Visceral(Omentum)	467	WWP1	ENSG00000123124.13	8	0.000351441	0.00562305	16	0.00977091	Yes	Yes
Adipose-Visceral(Omentum)	467	RMDN1	ENSG00000176623.11	8	2.85549e-13	4.56878e-12	16	3.96602e-11	Yes	Yes
Adipose-Visceral(Omentum)	467	CPNE3	ENSG00000085719.12	8	3.80065e-08	6.08103e-07	16	2.87212e-06	Yes	Yes
Adipose-Visceral(Omentum)	467	MMP16	ENSG00000156103.15	8	1.80241e-15	3.60482e-14	20	3.76492e-13	Yes	Yes
Adipose-Visceral(Omentum)	467	RP11-37B2.1	ENSG00000251136.8	8	2.93791e-28	4.70065e-27	16	1.17634e-25	Yes	Yes
Adipose-Visceral(Omentum)	467	RIPK2	ENSG00000104312.7	8	0.000289337	0.00462939	16	0.00839108	Yes	Yes
Adipose-Visceral(Omentum)	467	OSGIN2	ENSG00000164823.9	8	0.00225708	0.0338563	15	0.0394957	Yes	No
Adipose-Visceral(Omentum)	467	NBN	ENSG00000104320.13	8	4.41455e-07	6.62183e-06	15	2.66045e-05	Yes	Yes
Adipose-Visceral(Omentum)	467	DECR1	ENSG00000104325.6	8	0.00150909	0.0226364	15	0.0284987	Yes	No
Adipose-Visceral(Omentum)	467	CALB1	ENSG00000104327.7	8	0.00287506	0.0402508	14	0.0455775	Yes	No
Adipose-Visceral(Omentum)	467	TMEM64	ENSG00000180694.13	8	0.000271315	0.00379841	14	0.00718838	Yes	Yes
Adipose-Visceral(Omentum)	467	NECAB1	ENSG00000123119.11	8	0.000108607	0.0014119	13	0.00322721	Yes	Yes
Adipose-Visceral(Omentum)	467	C8orf88	ENSG00000253250.2	8	1.12401e-05	0.000134882	12	0.000420171	Yes	Yes
Adipose-Visceral(Omentum)	467	TMEM55A	ENSG00000155099.7	8	0.000614992	0.00737991	12	0.0120391	Yes	No
Adipose-Visceral(Omentum)	467	OTUD6B	ENSG00000155100.10	8	0.000707956	0.00849547	12	0.0134185	Yes	No
Adipose-Visceral(Omentum)	467	LRRC69	ENSG00000214954.8	8	0.00166378	0.0216291	13	0.0274755	Yes	No
Adipose-Visceral(Omentum)	467	SLC26A7	ENSG00000147606.8	8	0.000720223	0.00936289	13	0.0144168	Yes	No
Adipose-Visceral(Omentum)	467	RUNX1T1	ENSG00000079102.16	8	0.0064289	0.0835757	13	0.0868024	No	No
Adipose-Visceral(Omentum)	467	RP11-100L22.1	ENSG00000253177.1	8	0.00440274	0.0572357	13	0.0616619	No	No
Adipose-Visceral(Omentum)	467	TRIQK	ENSG00000205133.11	8	0.000792293	0.0110921	14	0.0164131	Yes	No
Adipose-Visceral(Omentum)	467	FAM92A	ENSG00000188343.12	8	0.00363442	0.0581507	16	0.0625425	No	No
Adipose-Visceral(Omentum)	467	RBM12B	ENSG00000183808.11	8	0.000853517	0.0136563	16	0.0192254	Yes	No
Adipose-Visceral(Omentum)	467	TMEM67	ENSG00000164953.15	8	0.000611899	0.00979039	16	0.0149328	Yes	No
Adipose-Visceral(Omentum)	467	PDP1	ENSG00000164951.15	8	6.91195e-05	0.00117503	17	0.00277818	Yes	Yes
Adipose-Visceral(Omentum)	467	GEM	ENSG00000164949.7	8	1.67761e-05	0.00030197	18	0.000864429	Yes	Yes
Adipose-Visceral(Omentum)	467	RAD54B	ENSG00000197275.13	8	0.000541206	0.0102829	19	0.0154924	Yes	No
Adipose-Visceral(Omentum)	467	FSBP	ENSG00000265817.2	8	0.00330131	0.0594236	18	0.0637778	No	No
Adipose-Visceral(Omentum)	467	KIAA1429	ENSG00000164944.11	8	1.32805e-05	0.00025233	19	0.00073535	Yes	Yes
Adipose-Visceral(Omentum)	467	RP11-267M23.4	ENSG00000253704.1	8	6.17051e-12	1.1724e-10	19	8.79812e-10	Yes	Yes
Adipose-Visceral(Omentum)	467	ESRP1	ENSG00000104413.15	8	0.00102453	0.0204906	20	0.026335	Yes	No
Adipose-Visceral(Omentum)	467	DPY19L4	ENSG00000156162.16	8	8.68838e-05	0.00182456	21	0.00400073	Yes	Yes
Adipose-Visceral(Omentum)	467	INTS8	ENSG00000164941.13	8	5.53469e-05	0.00116228	21	0.00275239	Yes	Yes
Adipose-Visceral(Omentum)	467	CCNE2	ENSG00000175305.17	8	3.52591e-18	7.40441e-17	21	9.7047e-16	Yes	Yes
Adipose-Visceral(Omentum)	467	NDUFAF6	ENSG00000156170.12	8	3.38369e-11	7.78249e-10	23	5.3441e-09	Yes	Yes
Adipose-Visceral(Omentum)	467	TP53INP1	ENSG00000164938.13	8	0.000628351	0.0131954	21	0.0187488	Yes	No
Adipose-Visceral(Omentum)	467	PLEKHF2	ENSG00000175895.3	8	0.000984756	0.0206799	21	0.026508	Yes	No
Adipose-Visceral(Omentum)	467	C8orf37	ENSG00000156172.5	8	1.77345e-13	3.54689e-12	20	3.10903e-11	Yes	Yes
Adipose-Visceral(Omentum)	467	GDF6	ENSG00000156466.9	8	0.000443366	0.00798059	18	0.0127819	Yes	No
Adipose-Visceral(Omentum)	467	UQCRB	ENSG00000156467.9	8	0.000912711	0.0155161	17	0.0211957	Yes	No
Adipose-Visceral(Omentum)	467	MTERF3	ENSG00000156469.8	8	0.00154149	0.0262053	17	0.0320301	Yes	No
Adipose-Visceral(Omentum)	467	PTDSS1	ENSG00000156471.12	8	0.00239539	0.0431171	18	0.0482807	Yes	No
Adipose-Visceral(Omentum)	467	KB-1448A5.1	ENSG00000253105.5	8	0.000201958	0.00363525	18	0.0069546	Yes	Yes
Adipose-Visceral(Omentum)	467	SDC2	ENSG00000169439.11	8	0.00108266	0.0194879	18	0.0253496	Yes	No
Adipose-Visceral(Omentum)	467	CPQ	ENSG00000104324.15	8	0.000355819	0.0074722	21	0.0121532	Yes	No
Adipose-Visceral(Omentum)	467	TSPYL5	ENSG00000180543.4	8	2.54768e-10	4.33105e-09	17	2.72769e-08	Yes	Yes
Adipose-Visceral(Omentum)	467	MTDH	ENSG00000147649.9	8	0.00217311	0.0325966	15	0.0382457	Yes	No
Adipose-Visceral(Omentum)	467	LAPTM4B	ENSG00000104341.16	8	0.000232609	0.00348913	15	0.00673322	Yes	Yes
Adipose-Visceral(Omentum)	467	MATN2	ENSG00000132561.13	8	0.00119017	0.0178526	15	0.0236842	Yes	No
Adipose-Visceral(Omentum)	467	RPL30	ENSG00000156482.10	8	0.00931845	0.130458	14	0.132384	No	No
Adipose-Visceral(Omentum)	467	ERICH5	ENSG00000177459.10	8	0.0022267	0.0311738	14	0.0368479	Yes	No
Adipose-Visceral(Omentum)	467	RIDA	ENSG00000132541.10	8	5.32614e-05	0.00074566	14	0.00188708	Yes	Yes
Adipose-Visceral(Omentum)	467	POP1	ENSG00000104356.10	8	0.00352299	0.0493219	14	0.0542235	No	No
Adipose-Visceral(Omentum)	467	NIPAL2	ENSG00000104361.9	8	1.86322e-05	0.00026085	14	0.000757352	Yes	Yes
Adipose-Visceral(Omentum)	467	STK3	ENSG00000104375.15	8	0.000871862	0.0130779	15	0.0186318	Yes	No
Adipose-Visceral(Omentum)	467	KCNS2	ENSG00000156486.7	8	1.25599e-05	0.000163278	13	0.000499062	Yes	Yes
Adipose-Visceral(Omentum)	467	RP11-44N12.5	ENSG00000271930.1	8	0.000450439	0.00450439	10	0.00821364	Yes	Yes
Adipose-Visceral(Omentum)	467	OSR2	ENSG00000164920.9	8	0.0018194	0.018194	10	0.0240501	Yes	No
Adipose-Visceral(Omentum)	467	RP11-410L14.2	ENSG00000253948.1	8	0.00564874	0.0564874	10	0.0609656	No	No
Adipose-Visceral(Omentum)	467	VPS13B	ENSG00000132549.18	8	0.000519013	0.00882322	17	0.0137989	Yes	No
Adipose-Visceral(Omentum)	467	COX6C	ENSG00000164919.10	8	0.00295397	0.0354476	12	0.0410028	Yes	No
Adipose-Visceral(Omentum)	467	RGS22	ENSG00000132554.19	8	3.00729e-09	3.90948e-08	13	2.19006e-07	Yes	Yes
Adipose-Visceral(Omentum)	467	FBXO43	ENSG00000156509.13	8	0.000853091	0.0110902	13	0.0164131	Yes	No
Adipose-Visceral(Omentum)	467	POLR2K	ENSG00000147669.10	8	0.00200857	0.0261114	13	0.0319372	Yes	No
Adipose-Visceral(Omentum)	467	SPAG1	ENSG00000104450.12	8	1.08928e-53	1.41606e-52	13	1.21571e-50	Yes	Yes
Adipose-Visceral(Omentum)	467	RNF19A	ENSG00000034677.12	8	1.26327e-05	0.000164225	13	0.000501522	Yes	Yes
Adipose-Visceral(Omentum)	467	ANKRD46	ENSG00000186106.11	8	0.000216352	0.00302892	14	0.00602327	Yes	Yes
Adipose-Visceral(Omentum)	467	SNX31	ENSG00000174226.8	8	1.15459e-63	1.73188e-62	15	2.30187e-60	Yes	Yes
Adipose-Visceral(Omentum)	467	PABPC1	ENSG00000070756.15	8	0.00372814	0.0559221	15	0.060421	No	No
Adipose-Visceral(Omentum)	467	YWHAZ	ENSG00000164924.17	8	1.13016e-15	1.80825e-14	16	1.93358e-13	Yes	Yes
Adipose-Visceral(Omentum)	467	FLJ42969	ENSG00000248599.1	8	0.00064117	0.0102587	16	0.0154631	Yes	No
Adipose-Visceral(Omentum)	467	KB-1460A1.5	ENSG00000261087.1	8	0.000817897	0.0139042	17	0.019486	Yes	No
Adipose-Visceral(Omentum)	467	ZNF706	ENSG00000120963.11	8	0.000426112	0.00724391	17	0.0118677	Yes	No
Adipose-Visceral(Omentum)	467	KB-1410C5.5	ENSG00000271882.1	8	0.00129048	0.0219381	17	0.0277972	Yes	No
Adipose-Visceral(Omentum)	467	NCALD	ENSG00000104490.17	8	0.00111858	0.0234901	21	0.0293717	Yes	No
Adipose-Visceral(Omentum)	467	RRM2B	ENSG00000048392.11	8	2.42439e-05	0.000460634	19	0.00124757	Yes	Yes
Adipose-Visceral(Omentum)	467	UBR5	ENSG00000104517.12	8	0.000293146	0.00615606	21	0.0104681	Yes	No
Adipose-Visceral(Omentum)	467	KLF10	ENSG00000155090.14	8	0.00211886	0.0444961	21	0.0495897	Yes	No
Adipose-Visceral(Omentum)	467	KB-1042C11.5	ENSG00000283959.1	8	2.10717e-06	4.42505e-05	21	0.000152076	Yes	Yes
Adipose-Visceral(Omentum)	467	KB-1732A1.1	ENSG00000253669.3	8	6.19531e-12	1.30102e-10	21	9.71053e-10	Yes	Yes
Adipose-Visceral(Omentum)	467	AZIN1	ENSG00000155096.13	8	0.00087179	0.0191794	22	0.0250443	Yes	No
Adipose-Visceral(Omentum)	467	KB-1507C5.4	ENSG00000254281.1	8	0.000624805	0.0137457	22	0.0193185	Yes	No
Adipose-Visceral(Omentum)	467	ATP6V1C1	ENSG00000155097.11	8	9.52432e-07	2.09535e-05	22	7.72644e-05	Yes	Yes
Adipose-Visceral(Omentum)	467	BAALC	ENSG00000164929.16	8	0.00566751	0.124685	22	0.126669	No	No
Adipose-Visceral(Omentum)	467	FZD6	ENSG00000164930.11	8	5.1765e-09	1.1906e-07	23	6.22824e-07	Yes	Yes
Adipose-Visceral(Omentum)	467	CTHRC1	ENSG00000164932.12	8	0.00192771	0.0443374	23	0.0494405	Yes	No
Adipose-Visceral(Omentum)	467	RP11-1C8.6	ENSG00000266289.1	8	0.000163657	0.00376411	23	0.00714477	Yes	Yes
Adipose-Visceral(Omentum)	467	SLC25A32	ENSG00000164933.11	8	0.000390316	0.00897727	23	0.0139777	Yes	No
Adipose-Visceral(Omentum)	467	DCAF13	ENSG00000164934.13	8	0.000428739	0.00986099	23	0.0150162	Yes	No
Adipose-Visceral(Omentum)	467	RIMS2	ENSG00000176406.22	8	0.00170977	0.0495832	29	0.0544608	No	No
Adipose-Visceral(Omentum)	467	DPYS	ENSG00000147647.12	8	0.000132496	0.00278241	21	0.00561521	Yes	Yes
Adipose-Visceral(Omentum)	467	DCSTAMP	ENSG00000164935.6	8	4.81711e-10	1.01159e-08	21	6.09094e-08	Yes	Yes
Adipose-Visceral(Omentum)	467	LRP12	ENSG00000147650.11	8	0.000761611	0.0159938	21	0.0217215	Yes	No
Adipose-Visceral(Omentum)	467	ZFPM2	ENSG00000169946.13	8	0.000198624	0.0057601	29	0.00994701	Yes	Yes
Adipose-Visceral(Omentum)	467	RP11-395G23.3	ENSG00000254615.2	8	7.04807e-06	0.000119817	17	0.000377238	Yes	Yes
Adipose-Visceral(Omentum)	467	OXR1	ENSG00000164830.18	8	1.64245e-06	3.44914e-05	21	0.000121183	Yes	Yes
Adipose-Visceral(Omentum)	467	ABRA	ENSG00000174429.3	8	0.00206809	0.0372256	18	0.0426771	Yes	No
Adipose-Visceral(Omentum)	467	ANGPT1	ENSG00000154188.9	8	0.00439579	0.0923116	21	0.0952416	No	No
Adipose-Visceral(Omentum)	467	EIF3E	ENSG00000104408.9	8	2.04405e-05	0.000429251	21	0.00117391	Yes	Yes
Adipose-Visceral(Omentum)	467	EMC2	ENSG00000104412.7	8	0.00101394	0.0192649	19	0.0251378	Yes	No
Adipose-Visceral(Omentum)	467	TMEM74	ENSG00000164841.4	8	0.00163527	0.0327053	20	0.038345	Yes	No
Adipose-Visceral(Omentum)	467	NUDCD1	ENSG00000120526.10	8	0.00149921	0.0239874	16	0.029856	Yes	No
Adipose-Visceral(Omentum)	467	ENY2	ENSG00000120533.12	8	0.000628064	0.010049	16	0.0152392	Yes	No
Adipose-Visceral(Omentum)	467	PKHD1L1	ENSG00000205038.11	8	7.56761e-08	1.21082e-06	16	5.48075e-06	Yes	Yes
Adipose-Visceral(Omentum)	467	EBAG9	ENSG00000147654.14	8	0.0108844	0.152382	14	0.153917	No	No
Adipose-Visceral(Omentum)	467	SYBU	ENSG00000147642.16	8	0.000145189	0.00217783	15	0.00462283	Yes	Yes
Adipose-Visceral(Omentum)	467	RP11-1101K5.1	ENSG00000253434.5	8	5.20275e-05	0.000832441	16	0.00207422	Yes	Yes
Adipose-Visceral(Omentum)	467	TRPS1	ENSG00000104447.12	8	0.00129662	0.0220425	17	0.0279097	Yes	No
Adipose-Visceral(Omentum)	467	EIF3H	ENSG00000147677.10	8	0.000818839	0.0114637	14	0.0168243	Yes	No
Adipose-Visceral(Omentum)	467	UTP23	ENSG00000147679.11	8	2.17938e-05	0.000326907	15	0.000925918	Yes	Yes
Adipose-Visceral(Omentum)	467	RAD21	ENSG00000164754.14	8	0.00255923	0.0358293	14	0.0413564	Yes	No
Adipose-Visceral(Omentum)	467	AARD	ENSG00000205002.3	8	0.00100923	0.0151384	15	0.0208049	Yes	No
Adipose-Visceral(Omentum)	467	MED30	ENSG00000164758.7	8	0.000105673	0.00169077	16	0.00374861	Yes	Yes
Adipose-Visceral(Omentum)	467	EXT1	ENSG00000182197.10	8	9.08479e-06	0.000172611	19	0.000524143	Yes	Yes
Adipose-Visceral(Omentum)	467	SAMD12	ENSG00000177570.13	8	1.18768e-14	2.37535e-13	20	2.29268e-12	Yes	Yes
Adipose-Visceral(Omentum)	467	TNFRSF11B	ENSG00000164761.8	8	2.17673e-05	0.000391812	18	0.00108342	Yes	Yes
Adipose-Visceral(Omentum)	467	MAL2	ENSG00000147676.13	8	6.14897e-07	1.1683e-05	19	4.50698e-05	Yes	Yes
Adipose-Visceral(Omentum)	467	NOV	ENSG00000136999.4	8	2.0905e-07	3.7629e-06	18	1.57751e-05	Yes	Yes
Adipose-Visceral(Omentum)	467	ENPP2	ENSG00000136960.12	8	2.68955e-05	0.000511014	19	0.00136445	Yes	Yes
Adipose-Visceral(Omentum)	467	TAF2	ENSG00000064313.11	8	5.75809e-05	0.00109404	19	0.00261807	Yes	Yes
Adipose-Visceral(Omentum)	467	DSCC1	ENSG00000136982.5	8	2.83904e-50	5.11028e-49	18	3.60999e-47	Yes	Yes
Adipose-Visceral(Omentum)	467	KB-1471A8.1	ENSG00000245330.4	8	2.92669e-11	5.26804e-10	18	3.68229e-09	Yes	Yes
Adipose-Visceral(Omentum)	467	DEPTOR	ENSG00000155792.9	8	4.83137e-05	0.000966274	20	0.00235617	Yes	Yes
Adipose-Visceral(Omentum)	467	RP11-760H22.2	ENSG00000254343.2	8	7.02239e-05	0.00133425	19	0.00308023	Yes	Yes
Adipose-Visceral(Omentum)	467	COL14A1	ENSG00000187955.11	8	5.2752e-05	0.00116054	22	0.00275008	Yes	Yes
Adipose-Visceral(Omentum)	467	MRPL13	ENSG00000172172.7	8	0.000560722	0.0112144	20	0.016545	Yes	No
Adipose-Visceral(Omentum)	467	MTBP	ENSG00000172167.7	8	6.01331e-07	1.2628e-05	21	4.83636e-05	Yes	Yes
Adipose-Visceral(Omentum)	467	SNTB1	ENSG00000172164.13	8	5.83273e-05	0.0012832	22	0.00298592	Yes	Yes
Adipose-Visceral(Omentum)	467	HAS2	ENSG00000170961.6	8	0.000483636	0.00918908	19	0.0142199	Yes	No
Adipose-Visceral(Omentum)	467	RP11-44N11.2	ENSG00000272384.1	8	0.0018014	0.0306238	17	0.0363174	Yes	No
Adipose-Visceral(Omentum)	467	ZHX2	ENSG00000178764.7	8	0.00214075	0.0406742	19	0.0459752	Yes	No
Adipose-Visceral(Omentum)	467	DERL1	ENSG00000136986.9	8	3.58182e-08	6.08909e-07	17	2.87442e-06	Yes	Yes
Adipose-Visceral(Omentum)	467	TBC1D31	ENSG00000156787.16	8	1.58845e-05	0.000270036	17	0.000781116	Yes	Yes
Adipose-Visceral(Omentum)	467	FAM83A	ENSG00000147689.16	8	6.94828e-05	0.00118121	17	0.00279021	Yes	Yes
Adipose-Visceral(Omentum)	467	C8orf76	ENSG00000189376.11	8	4.03654e-05	0.000686212	17	0.0017552	Yes	Yes
Adipose-Visceral(Omentum)	467	ZHX1	ENSG00000165156.14	8	0.00165403	0.0297725	18	0.0355262	Yes	No
Adipose-Visceral(Omentum)	467	ATAD2	ENSG00000156802.12	8	6.21807e-14	1.18143e-12	19	1.07771e-11	Yes	Yes
Adipose-Visceral(Omentum)	467	WDYHV1	ENSG00000156795.6	8	3.22639e-33	6.13015e-32	19	1.9196e-30	Yes	Yes
Adipose-Visceral(Omentum)	467	FBXO32	ENSG00000156804.7	8	0.000891324	0.0160438	18	0.0217743	Yes	No
Adipose-Visceral(Omentum)	467	KLHL38	ENSG00000175946.8	8	0.000212074	0.00381734	18	0.00721299	Yes	Yes
Adipose-Visceral(Omentum)	467	ANXA13	ENSG00000104537.16	8	0.000677169	0.0128662	19	0.0184009	Yes	No
Adipose-Visceral(Omentum)	467	FAM91A1	ENSG00000176853.15	8	0.000457011	0.0086832	19	0.013643	Yes	No
Adipose-Visceral(Omentum)	467	TMEM65	ENSG00000164983.7	8	1.29977e-11	2.59954e-10	20	1.87776e-09	Yes	Yes
Adipose-Visceral(Omentum)	467	TRMT12	ENSG00000183665.5	8	3.12521e-11	6.25042e-10	20	4.33519e-09	Yes	Yes
Adipose-Visceral(Omentum)	467	RNF139-AS1	ENSG00000245149.3	8	5.83671e-06	0.000116734	20	0.000368372	Yes	Yes
Adipose-Visceral(Omentum)	467	RNF139	ENSG00000170881.4	8	0.000590649	0.011813	20	0.0172032	Yes	No
Adipose-Visceral(Omentum)	467	TATDN1	ENSG00000147687.18	8	0.0122357	0.244714	20	0.245357	No	No
Adipose-Visceral(Omentum)	467	NDUFB9	ENSG00000147684.7	8	0.000977007	0.0195401	20	0.0254027	Yes	No
Adipose-Visceral(Omentum)	467	MTSS1	ENSG00000170873.18	8	2.3093e-06	4.84952e-05	21	0.000165375	Yes	Yes
Adipose-Visceral(Omentum)	467	RP11-1082L8.3	ENSG00000255491.2	8	0.00245585	0.049117	20	0.0540286	No	No
Adipose-Visceral(Omentum)	467	ZNF572	ENSG00000180938.5	8	0.00187315	0.0355899	19	0.0411383	Yes	No
Adipose-Visceral(Omentum)	467	SQLE	ENSG00000104549.11	8	0.000746042	0.0141748	19	0.0197667	Yes	No
Adipose-Visceral(Omentum)	467	WASHC5	ENSG00000164961.15	8	0.000115883	0.00231767	20	0.00485816	Yes	Yes
Adipose-Visceral(Omentum)	467	NSMCE2	ENSG00000156831.7	8	0.000146672	0.00322678	22	0.00633111	Yes	Yes
Adipose-Visceral(Omentum)	467	TRIB1	ENSG00000173334.3	8	0.000513109	0.00974908	19	0.0148799	Yes	No
Adipose-Visceral(Omentum)	467	LINC00861	ENSG00000245164.6	8	0.00257485	0.0489222	19	0.0538336	No	No
Adipose-Visceral(Omentum)	467	FAM84B	ENSG00000168672.3	8	0.00144478	0.0303405	21	0.0360625	Yes	No
Adipose-Visceral(Omentum)	467	PCAT1	ENSG00000253438.2	8	4.70988e-05	0.00108327	23	0.00259751	Yes	Yes
Adipose-Visceral(Omentum)	467	CASC21	ENSG00000253929.1	8	0.00010263	0.00225785	22	0.00476047	Yes	Yes
Adipose-Visceral(Omentum)	467	CCAT2	ENSG00000280997.1	8	0.000429556	0.00902068	21	0.014027	Yes	No
Adipose-Visceral(Omentum)	467	POU5F1B	ENSG00000212993.4	8	0.000203653	0.00427672	21	0.00790208	Yes	Yes
Adipose-Visceral(Omentum)	467	MYC	ENSG00000136997.16	8	0.000289969	0.00608935	21	0.0103758	Yes	No
Adipose-Visceral(Omentum)	467	PVT1	ENSG00000249859.9	8	8.6116e-06	0.000206678	24	0.000615099	Yes	Yes
Adipose-Visceral(Omentum)	467	GSDMC	ENSG00000147697.8	8	0.000206438	0.00412877	20	0.0076865	Yes	Yes
Adipose-Visceral(Omentum)	467	FAM49B	ENSG00000153310.19	8	0.0004177	0.00877171	21	0.0137422	Yes	No
Adipose-Visceral(Omentum)	467	ASAP1	ENSG00000153317.14	8	5.68495e-09	1.30754e-07	23	6.79049e-07	Yes	Yes
Adipose-Visceral(Omentum)	467	EFR3A	ENSG00000132294.14	8	0.000259187	0.00570212	22	0.00987198	Yes	Yes
Adipose-Visceral(Omentum)	467	KCNQ3	ENSG00000184156.16	8	0.00234618	0.0610007	26	0.0653181	No	No
Adipose-Visceral(Omentum)	467	LRRC6	ENSG00000129295.8	8	0.000277759	0.00666622	24	0.0111205	Yes	No
Adipose-Visceral(Omentum)	467	TMEM71	ENSG00000165071.14	8	3.96666e-05	0.000912333	23	0.00224499	Yes	Yes
Adipose-Visceral(Omentum)	467	PHF20L1	ENSG00000129292.20	8	7.43178e-05	0.00170931	23	0.0037841	Yes	Yes
Adipose-Visceral(Omentum)	467	TG	ENSG00000042832.11	8	0.00118131	0.030714	26	0.0364027	Yes	No
Adipose-Visceral(Omentum)	467	SLA	ENSG00000155926.13	8	0.00213831	0.0513195	24	0.0560898	No	No
Adipose-Visceral(Omentum)	467	WISP1	ENSG00000104415.13	8	0.000756193	0.0181486	24	0.024006	Yes	No
Adipose-Visceral(Omentum)	467	NDRG1	ENSG00000104419.14	8	0.00141635	0.0339923	24	0.0396132	Yes	No
Adipose-Visceral(Omentum)	467	ST3GAL1	ENSG00000008513.14	8	0.000242594	0.00606486	25	0.0103413	Yes	No
Adipose-Visceral(Omentum)	467	RP11-629O1.2	ENSG00000261220.2	8	0.00208635	0.0500724	24	0.0549275	No	No
Adipose-Visceral(Omentum)	467	ZFAT	ENSG00000066827.15	8	2.06643e-07	5.16608e-06	25	2.11198e-05	Yes	Yes
Adipose-Visceral(Omentum)	467	AC083843.1	ENSG00000259820.1	8	1.4153e-12	3.11367e-11	22	2.47754e-10	Yes	Yes
Adipose-Visceral(Omentum)	467	KHDRBS3	ENSG00000131773.13	8	9.15507e-07	2.10567e-05	23	7.75651e-05	Yes	Yes
Adipose-Visceral(Omentum)	467	RP11-489O18.1	ENSG00000253988.1	8	0.00232904	0.0558969	24	0.0604009	No	No
Adipose-Visceral(Omentum)	467	COL22A1	ENSG00000169436.16	8	0.000243226	0.00656711	27	0.0109991	Yes	No
Adipose-Visceral(Omentum)	467	TRAPPC9	ENSG00000167632.14	8	8.84523e-07	2.38821e-05	27	8.69972e-05	Yes	Yes
Adipose-Visceral(Omentum)	467	CHRAC1	ENSG00000104472.9	8	6.87698e-42	1.30663e-40	19	6.15349e-39	Yes	Yes
Adipose-Visceral(Omentum)	467	AGO2	ENSG00000123908.11	8	0.000316737	0.00665148	21	0.0111052	Yes	No
Adipose-Visceral(Omentum)	467	ERICD	ENSG00000280303.2	8	0.000203906	0.00387421	19	0.00729739	Yes	Yes
Adipose-Visceral(Omentum)	467	PTK2	ENSG00000169398.19	8	0.000276144	0.00635132	23	0.0107103	Yes	No
Adipose-Visceral(Omentum)	467	DENND3	ENSG00000105339.10	8	7.76881e-08	1.63145e-06	21	7.24582e-06	Yes	Yes
Adipose-Visceral(Omentum)	467	SLC45A4	ENSG00000022567.9	8	9.23748e-06	0.000203225	22	0.000606349	Yes	Yes
Adipose-Visceral(Omentum)	467	GPR20	ENSG00000204882.3	8	0.000231566	0.00486288	21	0.00871587	Yes	Yes
Adipose-Visceral(Omentum)	467	PTP4A3	ENSG00000184489.11	8	8.38169e-05	0.00176015	21	0.00387895	Yes	Yes
Adipose-Visceral(Omentum)	467	TSNARE1	ENSG00000171045.14	8	2.84063e-15	7.6697e-14	27	7.77273e-13	Yes	Yes
Adipose-Visceral(Omentum)	467	ADGRB1	ENSG00000181790.10	8	0.000610216	0.0158656	26	0.0215909	Yes	No
Adipose-Visceral(Omentum)	467	ARC	ENSG00000198576.3	8	0.00163656	0.040914	25	0.0462059	Yes	No
Adipose-Visceral(Omentum)	467	JRK	ENSG00000234616.8	8	1.71188e-09	4.27969e-08	25	2.38925e-07	Yes	Yes
Adipose-Visceral(Omentum)	467	PSCA	ENSG00000167653.4	8	6.62523e-11	1.59006e-09	24	1.05473e-08	Yes	Yes
Adipose-Visceral(Omentum)	467	LY6K	ENSG00000160886.13	8	1.34613e-13	3.23071e-12	24	2.8416e-11	Yes	Yes
Adipose-Visceral(Omentum)	467	THEM6	ENSG00000130193.7	8	6.60843e-08	1.58602e-06	24	7.0668e-06	Yes	Yes
Adipose-Visceral(Omentum)	467	SLURP1	ENSG00000126233.1	8	0.000939796	0.0225551	24	0.0284144	Yes	No
Adipose-Visceral(Omentum)	467	LYPD2	ENSG00000197353.3	8	0.000185757	0.00445816	24	0.00814922	Yes	Yes
Adipose-Visceral(Omentum)	467	LYNX1	ENSG00000283992.1	8	3.00093e-11	7.20222e-10	24	4.97228e-09	Yes	Yes
Adipose-Visceral(Omentum)	467	LYNX1	ENSG00000180155.19	8	1.07179e-60	2.57229e-59	24	2.92117e-57	Yes	Yes
Adipose-Visceral(Omentum)	467	LY6D	ENSG00000167656.4	8	3.30294e-05	0.000792705	24	0.00198958	Yes	Yes
Adipose-Visceral(Omentum)	467	CYP11B1	ENSG00000160882.11	8	0.00136837	0.0328408	24	0.0384786	Yes	No
Adipose-Visceral(Omentum)	467	RP11-273G15.2	ENSG00000247317.3	8	7.18423e-24	1.72422e-22	24	3.24293e-21	Yes	Yes
Adipose-Visceral(Omentum)	467	LY6E	ENSG00000160932.10	8	6.21064e-05	0.00142845	23	0.00325717	Yes	Yes
Adipose-Visceral(Omentum)	467	LY6H	ENSG00000176956.12	8	3.43591e-12	7.21542e-11	21	5.53038e-10	Yes	Yes
Adipose-Visceral(Omentum)	467	GPIHBP1	ENSG00000277494.1	8	1.07551e-10	2.25857e-09	21	1.47205e-08	Yes	Yes
Adipose-Visceral(Omentum)	467	ZFP41	ENSG00000181638.17	8	2.33859e-07	4.67718e-06	20	1.93059e-05	Yes	Yes
Adipose-Visceral(Omentum)	467	GLI4	ENSG00000250571.6	8	3.23768e-07	6.47537e-06	20	2.60393e-05	Yes	Yes
Adipose-Visceral(Omentum)	467	ZNF696	ENSG00000185730.7	8	6.58083e-05	0.00131617	20	0.00304643	Yes	Yes
Adipose-Visceral(Omentum)	467	TOP1MT	ENSG00000184428.12	8	5.02307e-12	1.00461e-10	20	7.59941e-10	Yes	Yes
Adipose-Visceral(Omentum)	467	RHPN1	ENSG00000158106.13	8	6.51359e-06	0.000130272	20	0.000407295	Yes	Yes
Adipose-Visceral(Omentum)	467	MAFA	ENSG00000182759.3	8	0.00336426	0.063921	19	0.0680835	No	No
Adipose-Visceral(Omentum)	467	ZC3H3	ENSG00000014164.6	8	4.12846e-104	8.25692e-103	20	4.77916e-100	Yes	Yes
Adipose-Visceral(Omentum)	467	GSDMD	ENSG00000104518.10	8	2.00154e-08	3.80292e-07	19	1.84921e-06	Yes	Yes
Adipose-Visceral(Omentum)	467	MROH6	ENSG00000204839.8	8	3.77461e-17	7.17175e-16	19	8.64223e-15	Yes	Yes
Adipose-Visceral(Omentum)	467	NAPRT	ENSG00000147813.15	8	1.12877e-49	2.14467e-48	19	1.44668e-46	Yes	Yes
Adipose-Visceral(Omentum)	467	EEF1D	ENSG00000104529.17	8	0.000619068	0.0117623	19	0.0171474	Yes	No
Adipose-Visceral(Omentum)	467	TIGD5	ENSG00000179886.5	8	0.007983	0.143694	18	0.14542	No	No
Adipose-Visceral(Omentum)	467	PYCRL	ENSG00000104524.13	8	0.000473366	0.00852059	18	0.0134517	Yes	No
Adipose-Visceral(Omentum)	467	TSTA3	ENSG00000104522.15	8	6.39445e-06	0.0001151	18	0.000363727	Yes	Yes
Adipose-Visceral(Omentum)	467	ZNF623	ENSG00000183309.11	8	0.000777392	0.0139931	18	0.0195818	Yes	No
Adipose-Visceral(Omentum)	467	ZNF707	ENSG00000181135.15	8	0.00252433	0.0429135	17	0.0480888	Yes	No
Adipose-Visceral(Omentum)	467	MAPK15	ENSG00000181085.14	8	0.00798223	0.135698	17	0.137507	No	No
Adipose-Visceral(Omentum)	467	FAM83H	ENSG00000180921.6	8	0.00131571	0.0223671	17	0.028229	Yes	No
Adipose-Visceral(Omentum)	467	FAM83H-AS1	ENSG00000203499.11	8	1.16729e-05	0.000198439	17	0.000593433	Yes	Yes
Adipose-Visceral(Omentum)	467	SCRIB	ENSG00000180900.18	8	0.000304734	0.00518048	17	0.00917515	Yes	Yes
Adipose-Visceral(Omentum)	467	PUF60	ENSG00000179950.13	8	0.000827384	0.0140655	17	0.0196541	Yes	No
Adipose-Visceral(Omentum)	467	NRBP2	ENSG00000185189.17	8	0.00143226	0.0229161	16	0.0287722	Yes	No
Adipose-Visceral(Omentum)	467	EPPK1	ENSG00000261150.2	8	4.63839e-06	7.42142e-05	16	0.000243709	Yes	Yes
Adipose-Visceral(Omentum)	467	PLEC	ENSG00000178209.14	8	5.63986e-18	9.02378e-17	16	1.1767e-15	Yes	Yes
Adipose-Visceral(Omentum)	467	PARP10	ENSG00000178685.13	8	1.67647e-08	2.68235e-07	16	1.33138e-06	Yes	Yes
Adipose-Visceral(Omentum)	467	GRINA	ENSG00000178719.16	8	0.000120524	0.00180786	15	0.00396897	Yes	Yes
Adipose-Visceral(Omentum)	467	SPATC1	ENSG00000186583.11	8	0.00179133	0.0286613	16	0.0344639	Yes	No
Adipose-Visceral(Omentum)	467	OPLAH	ENSG00000178814.16	8	0.00022949	0.00344235	15	0.00666157	Yes	Yes
Adipose-Visceral(Omentum)	467	EXOSC4	ENSG00000178896.8	8	0.000855452	0.0128318	15	0.0183722	Yes	No
Adipose-Visceral(Omentum)	467	GPAA1	ENSG00000197858.10	8	0.000324012	0.00486018	15	0.00871265	Yes	Yes
Adipose-Visceral(Omentum)	467	CYC1	ENSG00000179091.4	8	0.000676682	0.0101502	15	0.0153524	Yes	No
Adipose-Visceral(Omentum)	467	SHARPIN	ENSG00000179526.16	8	0.00119647	0.0179471	15	0.0237937	Yes	No
Adipose-Visceral(Omentum)	467	MAF1	ENSG00000179632.9	8	0.00627541	0.0941312	15	0.0970129	No	No
Adipose-Visceral(Omentum)	467	WDR97	ENSG00000179698.13	8	5.2809e-41	7.92135e-40	15	3.61661e-38	Yes	Yes
Adipose-Visceral(Omentum)	467	HGH1	ENSG00000235173.6	8	0.0021251	0.0318764	15	0.0375227	Yes	No
Adipose-Visceral(Omentum)	467	MROH1	ENSG00000179832.17	8	0.00318548	0.0445967	14	0.0496802	Yes	No
Adipose-Visceral(Omentum)	467	BOP1	ENSG00000261236.7	8	0.00177638	0.023093	13	0.0289477	Yes	No
Adipose-Visceral(Omentum)	467	SCX	ENSG00000260428.2	8	3.81941e-05	0.000496523	13	0.0013337	Yes	Yes
Adipose-Visceral(Omentum)	467	HSF1	ENSG00000185122.10	8	0.00153353	0.019936	13	0.0258163	Yes	No
Adipose-Visceral(Omentum)	467	DGAT1	ENSG00000185000.11	8	0.00461683	0.055402	12	0.0599167	No	No
Adipose-Visceral(Omentum)	467	TMEM249	ENSG00000261587.2	8	9.6192e-12	1.1543e-10	12	8.6696e-10	Yes	Yes
Adipose-Visceral(Omentum)	467	SLC52A2	ENSG00000185803.8	8	1.89114e-61	2.26937e-60	12	2.80823e-58	Yes	Yes
Adipose-Visceral(Omentum)	467	FBXL6	ENSG00000182325.10	8	4.87663e-47	5.85195e-46	12	3.52354e-44	Yes	Yes
Adipose-Visceral(Omentum)	467	ADCK5	ENSG00000173137.11	8	4.53972e-05	0.000544766	12	0.00144469	Yes	Yes
Adipose-Visceral(Omentum)	467	CPSF1	ENSG00000071894.16	8	8.03704e-118	9.64444e-117	12	1.7305e-113	Yes	Yes
Adipose-Visceral(Omentum)	467	SLC39A4	ENSG00000147804.9	8	1.09916e-08	1.20908e-07	11	6.31203e-07	Yes	Yes
Adipose-Visceral(Omentum)	467	VPS28	ENSG00000160948.13	8	1.8423e-34	2.02653e-33	11	6.75874e-32	Yes	Yes
Adipose-Visceral(Omentum)	467	TONSL	ENSG00000160949.16	8	8.70039e-13	9.57043e-12	11	8.03943e-11	Yes	Yes
Adipose-Visceral(Omentum)	467	CYHR1	ENSG00000187954.12	8	0.000599144	0.00659058	11	0.0110271	Yes	No
Adipose-Visceral(Omentum)	467	KIFC2	ENSG00000167702.11	8	1.08778e-10	1.19656e-09	11	8.04113e-09	Yes	Yes
Adipose-Visceral(Omentum)	467	FOXH1	ENSG00000160973.7	8	0.000182478	0.00182478	10	0.00400073	Yes	Yes
Adipose-Visceral(Omentum)	467	PPP1R16A	ENSG00000160972.9	8	0.00562335	0.0562335	10	0.0607166	No	No
Adipose-Visceral(Omentum)	467	GPT	ENSG00000167701.13	8	0.00105161	0.0105161	10	0.0157715	Yes	No
Adipose-Visceral(Omentum)	467	MFSD3	ENSG00000167700.8	8	2.51758e-05	0.000251758	10	0.000733923	Yes	Yes
Adipose-Visceral(Omentum)	467	RECQL4	ENSG00000160957.12	8	0.000757735	0.00757735	10	0.0122797	Yes	No
Adipose-Visceral(Omentum)	467	LRRC14	ENSG00000160959.7	8	0.00138329	0.0138329	10	0.0194152	Yes	No
Adipose-Visceral(Omentum)	467	C8orf82	ENSG00000213563.6	8	0.00187244	0.0187244	10	0.0245942	Yes	No
Adipose-Visceral(Omentum)	467	ARHGAP39	ENSG00000147799.11	8	0.00527567	0.0527567	10	0.0574471	No	No
Adipose-Visceral(Omentum)	467	AF186192.1	ENSG00000254533.1	8	0.00464351	0.0371481	8	0.0426127	Yes	No
Adipose-Visceral(Omentum)	467	AF186192.6	ENSG00000263612.1	8	0.00549044	0.0439235	8	0.0490704	Yes	No
Adipose-Visceral(Omentum)	467	ZNF251	ENSG00000198169.8	8	2.00525e-08	1.6042e-07	8	8.24535e-07	Yes	Yes
Adipose-Visceral(Omentum)	467	ZNF34	ENSG00000196378.11	8	3.21558e-17	2.57247e-16	8	3.23687e-15	Yes	Yes
Adipose-Visceral(Omentum)	467	RPL8	ENSG00000161016.17	8	9.11483e-22	7.29186e-21	8	1.23782e-19	Yes	Yes
Adipose-Visceral(Omentum)	467	ZNF517	ENSG00000197363.9	8	6.67635e-12	5.34108e-11	8	4.14332e-10	Yes	Yes
Adipose-Visceral(Omentum)	467	ZNF7	ENSG00000147789.15	8	0.0010992	0.00769443	7	0.012429	Yes	No
Adipose-Visceral(Omentum)	467	COMMD5	ENSG00000170619.9	8	0.00022623	0.00158361	7	0.00355273	Yes	Yes
Adipose-Visceral(Omentum)	467	ZNF250	ENSG00000196150.13	8	0.00066471	0.00465297	7	0.00842464	Yes	Yes
Adipose-Visceral(Omentum)	467	ZNF16	ENSG00000170631.14	8	0.00181983	0.0127388	7	0.0182639	Yes	No
Adipose-Visceral(Omentum)	467	C8orf33	ENSG00000182307.12	8	3.40574e-09	2.04345e-08	6	1.18467e-07	Yes	Yes
Adipose-Visceral(Omentum)	467	WASHC1	ENSG00000181404.15	9	2.66376e-74	3.99563e-73	15	7.24178e-71	Yes	Yes
Adipose-Visceral(Omentum)	467	PGM5P3-AS1	ENSG00000277631.4	9	3.7797e-06	6.04753e-05	16	0.000201956	Yes	Yes
Adipose-Visceral(Omentum)	467	LINC01388	ENSG00000231808.2	9	1.65059e-12	2.64094e-11	16	2.11264e-10	Yes	Yes
Adipose-Visceral(Omentum)	467	FOXD4	ENSG00000170122.5	9	3.92818e-13	6.28508e-12	16	5.3804e-11	Yes	Yes
Adipose-Visceral(Omentum)	467	CBWD1	ENSG00000172785.18	9	1.6522e-43	2.80875e-42	17	1.40775e-40	Yes	Yes
Adipose-Visceral(Omentum)	467	C9orf66	ENSG00000183784.6	9	5.8936e-10	1.06085e-08	18	6.36828e-08	Yes	Yes
Adipose-Visceral(Omentum)	467	DOCK8	ENSG00000107099.15	9	1.49746e-22	2.99492e-21	20	5.22742e-20	Yes	Yes
Adipose-Visceral(Omentum)	467	KANK1	ENSG00000107104.18	9	6.87457e-05	0.00171864	25	0.00380192	Yes	Yes
Adipose-Visceral(Omentum)	467	DMRT3	ENSG00000064218.4	9	5.23103e-05	0.00146469	28	0.00332722	Yes	Yes
Adipose-Visceral(Omentum)	467	LINC01230	ENSG00000281769.1	9	6.32364e-18	1.83385e-16	29	2.32708e-15	Yes	Yes
Adipose-Visceral(Omentum)	467	DMRT2	ENSG00000173253.15	9	1.15323e-10	3.34436e-09	29	2.12794e-08	Yes	Yes
Adipose-Visceral(Omentum)	467	SMARCA2	ENSG00000080503.22	9	0.000260854	0.00782561	30	0.012591	Yes	No
Adipose-Visceral(Omentum)	467	VLDLR	ENSG00000147852.15	9	0.000192758	0.00443343	23	0.00811802	Yes	Yes
Adipose-Visceral(Omentum)	467	KCNV2	ENSG00000168263.8	9	4.89177e-09	1.12511e-07	23	5.90152e-07	Yes	Yes
Adipose-Visceral(Omentum)	467	PUM3	ENSG00000080608.9	9	0.000757111	0.0181707	24	0.0240263	Yes	No
Adipose-Visceral(Omentum)	467	RFX3	ENSG00000080298.15	9	7.81476e-05	0.00210999	27	0.00450065	Yes	Yes
Adipose-Visceral(Omentum)	467	RFX3-AS1	ENSG00000232104.3	9	6.61269e-12	1.52092e-10	23	1.12489e-09	Yes	Yes
Adipose-Visceral(Omentum)	467	GLIS3	ENSG00000107249.21	9	0.00112138	0.0291558	26	0.0349227	Yes	No
Adipose-Visceral(Omentum)	467	SLC1A1	ENSG00000106688.11	9	4.76239e-25	1.09535e-23	23	2.23339e-22	Yes	Yes
Adipose-Visceral(Omentum)	467	SPATA6L	ENSG00000106686.16	9	3.11215e-08	7.15796e-07	23	3.34554e-06	Yes	Yes
Adipose-Visceral(Omentum)	467	PLPP6	ENSG00000205808.5	9	2.77813e-06	6.38971e-05	23	0.000212355	Yes	Yes
Adipose-Visceral(Omentum)	467	CDC37L1-AS1	ENSG00000273061.1	9	0.00110985	0.0255267	23	0.031363	Yes	No
Adipose-Visceral(Omentum)	467	CDC37L1	ENSG00000106993.11	9	0.00106404	0.0244728	23	0.0303236	Yes	No
Adipose-Visceral(Omentum)	467	AK3	ENSG00000147853.16	9	2.39095e-12	5.49919e-11	23	4.25861e-10	Yes	Yes
Adipose-Visceral(Omentum)	467	RCL1	ENSG00000120158.11	9	0.000199689	0.00459285	23	0.00833852	Yes	Yes
Adipose-Visceral(Omentum)	467	JAK2	ENSG00000096968.13	9	0.000663883	0.0152693	23	0.0209335	Yes	No
Adipose-Visceral(Omentum)	467	RLN2	ENSG00000107014.8	9	0.000458096	0.00916192	20	0.0141913	Yes	No
Adipose-Visceral(Omentum)	467	PLGRKT	ENSG00000107020.9	9	6.12504e-25	1.22501e-23	20	2.47805e-22	Yes	Yes
Adipose-Visceral(Omentum)	467	CD274	ENSG00000120217.13	9	5.79049e-05	0.00110019	19	0.0026293	Yes	Yes
Adipose-Visceral(Omentum)	467	PDCD1LG2	ENSG00000197646.7	9	8.46634e-26	1.6086e-24	19	3.44019e-23	Yes	Yes
Adipose-Visceral(Omentum)	467	RIC1	ENSG00000107036.11	9	0.00114099	0.0239608	21	0.0298293	Yes	No
Adipose-Visceral(Omentum)	467	ERMP1	ENSG00000099219.13	9	2.93139e-11	5.86277e-10	20	4.08052e-09	Yes	Yes
Adipose-Visceral(Omentum)	467	KIAA2026	ENSG00000183354.11	9	5.23192e-05	0.0010987	21	0.00262716	Yes	Yes
Adipose-Visceral(Omentum)	467	MLANA	ENSG00000120215.9	9	0.000840137	0.0159626	19	0.021697	Yes	No
Adipose-Visceral(Omentum)	467	RANBP6	ENSG00000137040.9	9	0.00129174	0.0258348	20	0.0316656	Yes	No
Adipose-Visceral(Omentum)	467	IL33	ENSG00000137033.11	9	2.11891e-05	0.00044497	21	0.00121193	Yes	Yes
Adipose-Visceral(Omentum)	467	UHRF2	ENSG00000147854.16	9	0.000395046	0.00908606	23	0.0140969	Yes	No
Adipose-Visceral(Omentum)	467	GLDC	ENSG00000178445.9	9	0.000111647	0.00267953	24	0.00544926	Yes	Yes
Adipose-Visceral(Omentum)	467	RP11-390F4.3	ENSG00000225489.6	9	1.12787e-06	2.7069e-05	24	9.77065e-05	Yes	Yes
Adipose-Visceral(Omentum)	467	KDM4C	ENSG00000107077.18	9	0.000500682	0.0140191	28	0.0196075	Yes	No
Adipose-Visceral(Omentum)	467	TMEM261	ENSG00000137038.7	9	0.00132636	0.037138	28	0.0426093	Yes	No
Adipose-Visceral(Omentum)	467	PTPRD	ENSG00000153707.16	9	0.000505115	0.0257609	51	0.0315902	Yes	No
Adipose-Visceral(Omentum)	467	PTPRD-AS1	ENSG00000225706.1	9	5.27908e-39	1.37256e-37	26	5.7009e-36	Yes	Yes
Adipose-Visceral(Omentum)	467	TYRP1	ENSG00000107165.12	9	0.000255133	0.00561292	22	0.00975803	Yes	Yes
Adipose-Visceral(Omentum)	467	LURAP1L	ENSG00000153714.5	9	7.3651e-05	0.00162032	22	0.00362241	Yes	Yes
Adipose-Visceral(Omentum)	467	MPDZ	ENSG00000107186.16	9	3.02218e-06	6.95101e-05	23	0.000229564	Yes	Yes
Adipose-Visceral(Omentum)	467	LINC01235	ENSG00000270547.5	9	1.34901e-26	2.69802e-25	20	6.05132e-24	Yes	Yes
Adipose-Visceral(Omentum)	467	RP11-536O18.1	ENSG00000226197.2	9	0.00038854	0.00815934	21	0.013002	Yes	No
Adipose-Visceral(Omentum)	467	NFIB	ENSG00000147862.15	9	0.00109638	0.0274095	25	0.0332012	Yes	No
Adipose-Visceral(Omentum)	467	RP11-408A13.3	ENSG00000273399.2	9	2.10861e-06	4.84981e-05	23	0.000165375	Yes	Yes
Adipose-Visceral(Omentum)	467	RP11-408A13.4	ENSG00000272871.1	9	7.04072e-26	1.61937e-24	23	3.45497e-23	Yes	Yes
Adipose-Visceral(Omentum)	467	ZDHHC21	ENSG00000175893.11	9	5.40039e-17	1.24209e-15	23	1.46143e-14	Yes	Yes
Adipose-Visceral(Omentum)	467	FREM1	ENSG00000164946.19	9	3.16153e-05	0.000758768	24	0.00191646	Yes	Yes
Adipose-Visceral(Omentum)	467	TTC39B	ENSG00000155158.20	9	8.64641e-07	1.98868e-05	23	7.35273e-05	Yes	Yes
Adipose-Visceral(Omentum)	467	SNAPC3	ENSG00000164975.15	9	0.00123489	0.0284024	23	0.0342098	Yes	No
Adipose-Visceral(Omentum)	467	PSIP1	ENSG00000164985.14	9	0.000781841	0.0179823	23	0.0238321	Yes	No
Adipose-Visceral(Omentum)	467	CCDC171	ENSG00000164989.16	9	4.8128e-09	1.34758e-07	28	6.98835e-07	Yes	Yes
Adipose-Visceral(Omentum)	467	BNC2	ENSG00000173068.17	9	0.000987842	0.0266717	27	0.0324631	Yes	No
Adipose-Visceral(Omentum)	467	CNTLN	ENSG00000044459.14	9	8.17563e-17	2.12566e-15	26	2.4607e-14	Yes	Yes
Adipose-Visceral(Omentum)	467	SH3GL2	ENSG00000107295.9	9	0.00207794	0.0519486	25	0.0566634	No	No
Adipose-Visceral(Omentum)	467	ADAMTSL1	ENSG00000178031.16	9	1.5261e-09	5.03612e-08	33	2.78212e-07	Yes	Yes
Adipose-Visceral(Omentum)	467	SAXO1	ENSG00000155875.13	9	9.13739e-05	0.00201022	22	0.00433475	Yes	Yes
Adipose-Visceral(Omentum)	467	RRAGA	ENSG00000155876.5	9	2.15323e-08	4.52178e-07	21	2.17635e-06	Yes	Yes
Adipose-Visceral(Omentum)	467	HAUS6	ENSG00000147874.10	9	5.60347e-16	1.23276e-14	22	1.33572e-13	Yes	Yes
Adipose-Visceral(Omentum)	467	PLIN2	ENSG00000147872.9	9	0.000467422	0.0102833	22	0.0154924	Yes	No
Adipose-Visceral(Omentum)	467	DENND4C	ENSG00000137145.20	9	3.73422e-05	0.000858871	23	0.00213032	Yes	Yes
Adipose-Visceral(Omentum)	467	RPS6	ENSG00000137154.12	9	0.00023319	0.00513018	22	0.00910222	Yes	Yes
Adipose-Visceral(Omentum)	467	ACER2	ENSG00000177076.5	9	6.26658e-05	0.00131598	21	0.0030464	Yes	Yes
Adipose-Visceral(Omentum)	467	MLLT3	ENSG00000171843.15	9	0.000149623	0.00299246	20	0.00596664	Yes	Yes
Adipose-Visceral(Omentum)	467	FOCAD	ENSG00000188352.12	9	0.00182666	0.0383599	21	0.0437677	Yes	No
Adipose-Visceral(Omentum)	467	HACD4	ENSG00000188921.13	9	4.20946e-09	7.57703e-08	18	4.07783e-07	Yes	Yes
Adipose-Visceral(Omentum)	467	KLHL9	ENSG00000198642.6	9	3.93144e-05	0.00062903	16	0.00163244	Yes	Yes
Adipose-Visceral(Omentum)	467	IFNE	ENSG00000184995.7	9	0.00162887	0.0276908	17	0.0334831	Yes	No
Adipose-Visceral(Omentum)	467	MTAP	ENSG00000099810.18	9	6.79544e-20	1.29113e-18	19	1.88348e-17	Yes	Yes
Adipose-Visceral(Omentum)	467	CDKN2A	ENSG00000147889.17	9	0.00173126	0.0311626	18	0.0368371	Yes	No
Adipose-Visceral(Omentum)	467	CDKN2B	ENSG00000147883.10	9	0.000164231	0.00295616	18	0.00590606	Yes	Yes
Adipose-Visceral(Omentum)	467	DMRTA1	ENSG00000176399.3	9	0.000325439	0.00553246	17	0.00965688	Yes	Yes
Adipose-Visceral(Omentum)	467	LINC01239	ENSG00000234840.1	9	1.42752e-20	2.56954e-19	18	3.92052e-18	Yes	Yes
Adipose-Visceral(Omentum)	467	RP11-370B11.3	ENSG00000224549.1	9	8.30825e-32	1.32932e-30	16	3.92949e-29	Yes	Yes
Adipose-Visceral(Omentum)	467	ELAVL2	ENSG00000107105.14	9	0.000582512	0.00932019	16	0.014367	Yes	No
Adipose-Visceral(Omentum)	467	TUSC1	ENSG00000198680.4	9	8.93068e-16	1.69683e-14	19	1.81768e-13	Yes	Yes
