## Supplementary Tables for "BMI Interacts with the Genome to Regulate Gene Expression Globally, with Emphasis in the Brain and Gut" (part 105 of 276)

### Sheet: S2 Base eGene (continued)
Base eQTL Analyses: eGene statistics for Base-eQTL analyses completed with MatrixQTL and EigenMT Includes every gene tested in each tissue tissue:GTEx tissue sample_size_tissue=The number of samples used in association analysis for each tissue gene_name: HGNC or MGI-approved gene symbols mapped to the GENCODE genes by the Ensembl xref pipeline pvalue_MatrixeQTL: The smallest p-value for the SNP coefficient for each eGene across SNPs in the cis window min_p_adjust_eigenMT: The minimum p-value for each gene as shown in "pvalue_MatrixeQTL", with local multiple testing adjustment using eigenMT TESTS: The number of independent tests adjust for in each local window, calculated with the eigenMT software FDR: BH correction of the min_p_adjust_eigenMT: statistic to account for all genes tested in each tissue Is_FDR_sig_0.05: Is the gene significant at FDR < 0.05 threshold Is_FDR_sig_0.01: Is the gene significant at FDR < 0.01 threshold, this threshold was used in the paper figures and analysis
Adipose-Visceral(Omentum)	467	CAAP1	ENSG00000120159.11	9	0.000122732	0.00245463	20	0.00507647	Yes	Yes
Adipose-Visceral(Omentum)	467	PLAA	ENSG00000137055.14	9	0.00416449	0.0832897	20	0.0865351	No	No
Adipose-Visceral(Omentum)	467	IFT74	ENSG00000096872.15	9	3.09888e-28	6.50766e-27	21	1.60394e-25	Yes	Yes
Adipose-Visceral(Omentum)	467	TEK	ENSG00000120156.20	9	0.000150093	0.00330205	22	0.00644848	Yes	Yes
Adipose-Visceral(Omentum)	467	EQTN	ENSG00000120160.10	9	8.09111e-05	0.00169913	21	0.00376529	Yes	Yes
Adipose-Visceral(Omentum)	467	MOB3B	ENSG00000120162.9	9	2.34991e-05	0.000563979	24	0.00148794	Yes	Yes
Adipose-Visceral(Omentum)	467	C9orf72	ENSG00000147894.14	9	3.35467e-12	7.38027e-11	22	5.6495e-10	Yes	Yes
Adipose-Visceral(Omentum)	467	ACO1	ENSG00000122729.18	9	0.000148481	0.00371204	25	0.00706835	Yes	Yes
Adipose-Visceral(Omentum)	467	DDX58	ENSG00000107201.9	9	0.000607279	0.015182	25	0.0208456	Yes	No
Adipose-Visceral(Omentum)	467	TOPORS	ENSG00000197579.7	9	3.4652e-05	0.000831648	24	0.00207283	Yes	Yes
Adipose-Visceral(Omentum)	467	TOPORS-AS1	ENSG00000235453.8	9	0.000319547	0.00766913	24	0.0123982	Yes	No
Adipose-Visceral(Omentum)	467	NDUFB6	ENSG00000165264.10	9	0.000634096	0.0152183	24	0.0208859	Yes	No
Adipose-Visceral(Omentum)	467	GVQW1	ENSG00000241043.1	9	2.67706e-11	6.15724e-10	23	4.27551e-09	Yes	Yes
Adipose-Visceral(Omentum)	467	APTX	ENSG00000137074.18	9	1.05484e-13	2.42612e-12	23	2.15398e-11	Yes	Yes
Adipose-Visceral(Omentum)	467	DNAJA1	ENSG00000086061.15	9	0.00176378	0.0388032	22	0.0441949	Yes	No
Adipose-Visceral(Omentum)	467	SMU1	ENSG00000122692.8	9	6.71085e-07	1.47639e-05	22	5.58642e-05	Yes	Yes
Adipose-Visceral(Omentum)	467	B4GALT1	ENSG00000086062.12	9	0.00120227	0.0252476	21	0.0310802	Yes	No
Adipose-Visceral(Omentum)	467	BAG1	ENSG00000107262.18	9	0.000668151	0.013363	20	0.0189185	Yes	No
Adipose-Visceral(Omentum)	467	CHMP5	ENSG00000086065.13	9	0.0104558	0.209117	20	0.210053	No	No
Adipose-Visceral(Omentum)	467	NFX1	ENSG00000086102.18	9	0.000722307	0.0151684	21	0.0208302	Yes	No
Adipose-Visceral(Omentum)	467	AQP7	ENSG00000165269.12	9	0.00051153	0.0102306	20	0.0154375	Yes	No
Adipose-Visceral(Omentum)	467	AQP3	ENSG00000165272.14	9	1.65507e-14	3.14463e-13	19	2.9965e-12	Yes	Yes
Adipose-Visceral(Omentum)	467	NOL6	ENSG00000165271.16	9	3.157e-24	5.9983e-23	19	1.16354e-21	Yes	Yes
Adipose-Visceral(Omentum)	467	RP11-384P7.7	ENSG00000260947.1	9	5.62912e-21	1.06953e-19	19	1.67897e-18	Yes	Yes
Adipose-Visceral(Omentum)	467	PRSS3	ENSG00000010438.16	9	0.0011383	0.0227659	20	0.0286163	Yes	No
Adipose-Visceral(Omentum)	467	UBE2R2	ENSG00000107341.4	9	0.00567135	0.113427	20	0.115684	No	No
Adipose-Visceral(Omentum)	467	UBAP2	ENSG00000137073.21	9	0.00281221	0.053432	19	0.0580803	No	No
Adipose-Visceral(Omentum)	467	DCAF12	ENSG00000198876.12	9	3.46386e-05	0.000623494	18	0.00162065	Yes	Yes
Adipose-Visceral(Omentum)	467	UBAP1	ENSG00000165006.13	9	8.63417e-06	0.000146781	17	0.000453225	Yes	Yes
Adipose-Visceral(Omentum)	467	KIF24	ENSG00000186638.16	9	0.000276066	0.00469312	17	0.00848023	Yes	Yes
Adipose-Visceral(Omentum)	467	NUDT2	ENSG00000164978.17	9	1.83055e-62	3.11193e-61	17	3.9601e-59	Yes	Yes
Adipose-Visceral(Omentum)	467	KIAA1161	ENSG00000164976.8	9	0.000519071	0.00882421	17	0.0137993	Yes	No
Adipose-Visceral(Omentum)	467	C9orf24	ENSG00000164972.12	9	0.000464629	0.00789869	17	0.012679	Yes	No
Adipose-Visceral(Omentum)	467	FAM219A	ENSG00000164970.14	9	0.000269258	0.00457739	17	0.00831466	Yes	Yes
Adipose-Visceral(Omentum)	467	ENHO	ENSG00000168913.6	9	0.00594737	0.0951579	16	0.0979923	No	No
Adipose-Visceral(Omentum)	467	CNTFR	ENSG00000122756.14	9	0.000990855	0.0158537	16	0.0215764	Yes	No
Adipose-Visceral(Omentum)	467	RPP25L	ENSG00000164967.9	9	9.07929e-08	1.36189e-06	15	6.12327e-06	Yes	Yes
Adipose-Visceral(Omentum)	467	DCTN3	ENSG00000137100.15	9	0.00445634	0.0668452	15	0.0708825	No	No
Adipose-Visceral(Omentum)	467	SIGMAR1	ENSG00000147955.16	9	0.00129486	0.0194229	15	0.0252906	Yes	No
Adipose-Visceral(Omentum)	467	GALT	ENSG00000213930.11	9	4.54368e-07	6.81552e-06	15	2.73154e-05	Yes	Yes
Adipose-Visceral(Omentum)	467	IL11RA	ENSG00000137070.17	9	1.43392e-09	2.15088e-08	15	1.24374e-07	Yes	Yes
Adipose-Visceral(Omentum)	467	CCL27	ENSG00000213927.3	9	0.00314468	0.0471702	15	0.0521584	No	No
Adipose-Visceral(Omentum)	467	RP11-195F19.5	ENSG00000187186.14	9	0.000488281	0.00732422	15	0.0119711	Yes	No
Adipose-Visceral(Omentum)	467	CCL19	ENSG00000172724.11	9	0.00388146	0.0582218	15	0.0626154	No	No
Adipose-Visceral(Omentum)	467	CCL21	ENSG00000137077.7	9	0.00439102	0.0658653	15	0.0699592	No	No
Adipose-Visceral(Omentum)	467	FAM205A	ENSG00000205108.5	9	0.000158694	0.00238041	15	0.00495985	Yes	Yes
Adipose-Visceral(Omentum)	467	PHF24	ENSG00000122733.12	9	5.74554e-06	8.04376e-05	14	0.000262369	Yes	Yes
Adipose-Visceral(Omentum)	467	DNAJB5-AS1	ENSG00000281491.1	9	0.000132528	0.00185539	14	0.00405339	Yes	Yes
Adipose-Visceral(Omentum)	467	DNAJB5	ENSG00000137094.14	9	6.72376e-05	0.000941326	14	0.00230615	Yes	Yes
Adipose-Visceral(Omentum)	467	C9orf131	ENSG00000174038.12	9	0.000781512	0.0109412	14	0.0162461	Yes	No
Adipose-Visceral(Omentum)	467	VCP	ENSG00000165280.15	9	2.66716e-08	3.73402e-07	14	1.81817e-06	Yes	Yes
Adipose-Visceral(Omentum)	467	FANCG	ENSG00000221829.9	9	1.44894e-14	2.02852e-13	14	1.97278e-12	Yes	Yes
Adipose-Visceral(Omentum)	467	PIGO	ENSG00000165282.13	9	7.94612e-05	0.00111246	14	0.00265347	Yes	Yes
Adipose-Visceral(Omentum)	467	STOML2	ENSG00000165283.15	9	0.001197	0.016758	14	0.0225353	Yes	No
Adipose-Visceral(Omentum)	467	FAM214B	ENSG00000005238.19	9	0.000199452	0.00279233	14	0.00562889	Yes	Yes
Adipose-Visceral(Omentum)	467	UNC13B	ENSG00000198722.14	9	0.00070704	0.0113126	16	0.0166598	Yes	No
Adipose-Visceral(Omentum)	467	RUSC2	ENSG00000198853.11	9	0.000968359	0.013557	14	0.0191335	Yes	No
Adipose-Visceral(Omentum)	467	FAM166B	ENSG00000215187.10	9	0.00218468	0.0305856	14	0.0362877	Yes	No
Adipose-Visceral(Omentum)	467	TESK1	ENSG00000107140.15	9	0.00205345	0.0287482	14	0.0345429	Yes	No
Adipose-Visceral(Omentum)	467	CD72	ENSG00000137101.12	9	0.00275277	0.0385388	14	0.0439495	Yes	No
Adipose-Visceral(Omentum)	467	SIT1	ENSG00000137078.8	9	0.000347052	0.00485873	14	0.00871265	Yes	Yes
Adipose-Visceral(Omentum)	467	CCDC107	ENSG00000159884.11	9	2.92429e-08	4.09401e-07	14	1.97949e-06	Yes	Yes
Adipose-Visceral(Omentum)	467	ARHGEF39	ENSG00000137135.17	9	2.56342e-07	3.58879e-06	14	1.51123e-05	Yes	Yes
Adipose-Visceral(Omentum)	467	CA9	ENSG00000107159.12	9	0.00107232	0.0150124	14	0.0206745	Yes	No
Adipose-Visceral(Omentum)	467	TPM2	ENSG00000198467.13	9	0.00248557	0.034798	14	0.0403947	Yes	No
Adipose-Visceral(Omentum)	467	TLN1	ENSG00000137076.20	9	0.000331542	0.00464158	14	0.00840912	Yes	Yes
Adipose-Visceral(Omentum)	467	CREB3	ENSG00000107175.11	9	0.00131866	0.0184612	14	0.024319	Yes	No
Adipose-Visceral(Omentum)	467	GBA2	ENSG00000070610.14	9	4.69899e-06	6.57859e-05	14	0.000218269	Yes	Yes
Adipose-Visceral(Omentum)	467	RGP1	ENSG00000107185.9	9	1.17047e-06	1.63866e-05	14	6.1393e-05	Yes	Yes
Adipose-Visceral(Omentum)	467	RP11-112J3.16	ENSG00000227388.2	9	0.000408759	0.00572262	14	0.00990044	Yes	Yes
Adipose-Visceral(Omentum)	467	NPR2	ENSG00000159899.14	9	1.14723e-07	1.60612e-06	14	7.14747e-06	Yes	Yes
Adipose-Visceral(Omentum)	467	SPAG8	ENSG00000137098.13	9	0.0116976	0.163766	14	0.165175	No	No
Adipose-Visceral(Omentum)	467	HINT2	ENSG00000137133.10	9	0.00426722	0.0597411	14	0.0640917	No	No
Adipose-Visceral(Omentum)	467	TMEM8B	ENSG00000137103.16	9	3.1568e-21	4.41952e-20	14	7.07399e-19	Yes	Yes
Adipose-Visceral(Omentum)	467	LINC00950	ENSG00000281205.1	9	0.000530408	0.00742571	14	0.0120918	Yes	No
Adipose-Visceral(Omentum)	467	OR13J1	ENSG00000168828.5	9	7.89009e-08	1.10461e-06	14	5.03303e-06	Yes	Yes
Adipose-Visceral(Omentum)	467	HRCT1	ENSG00000196196.2	9	2.23668e-25	3.13135e-24	14	6.61009e-23	Yes	Yes
Adipose-Visceral(Omentum)	467	SPAAR	ENSG00000235387.2	9	4.50365e-07	6.30511e-06	14	2.53888e-05	Yes	Yes
Adipose-Visceral(Omentum)	467	RECK	ENSG00000122707.11	9	7.29221e-05	0.00109383	15	0.00261793	Yes	Yes
Adipose-Visceral(Omentum)	467	GLIPR2	ENSG00000122694.15	9	5.12885e-07	7.69328e-06	15	3.05737e-05	Yes	Yes
Adipose-Visceral(Omentum)	467	CCIN	ENSG00000185972.5	9	0.0022905	0.0343576	15	0.0399428	Yes	No
Adipose-Visceral(Omentum)	467	CLTA	ENSG00000122705.16	9	9.06174e-05	0.00135926	15	0.00312682	Yes	Yes
Adipose-Visceral(Omentum)	467	GNE	ENSG00000159921.14	9	2.90983e-06	4.36474e-05	15	0.000150262	Yes	Yes
Adipose-Visceral(Omentum)	467	RNF38	ENSG00000137075.17	9	0.000270706	0.0043313	16	0.0079832	Yes	Yes
Adipose-Visceral(Omentum)	467	MELK	ENSG00000165304.7	9	0.0043312	0.0736304	17	0.0773597	No	No
Adipose-Visceral(Omentum)	467	PAX5	ENSG00000196092.12	9	0.00163068	0.0309829	19	0.0366658	Yes	No
Adipose-Visceral(Omentum)	467	EBLN3P	ENSG00000281649.1	9	0.00103547	0.0176029	17	0.0234136	Yes	No
Adipose-Visceral(Omentum)	467	ZCCHC7	ENSG00000147905.17	9	0.00247294	0.0469858	19	0.0519904	No	No
Adipose-Visceral(Omentum)	467	GRHPR	ENSG00000137106.17	9	2.38691e-39	4.29644e-38	18	1.81818e-36	Yes	Yes
Adipose-Visceral(Omentum)	467	ZBTB5	ENSG00000168795.4	9	0.00107176	0.0192916	18	0.025158	Yes	No
Adipose-Visceral(Omentum)	467	POLR1E	ENSG00000137054.15	9	1.95432e-15	3.51777e-14	18	3.67881e-13	Yes	Yes
Adipose-Visceral(Omentum)	467	FBXO10	ENSG00000147912.12	9	0.000149484	0.00269072	18	0.00546768	Yes	Yes
Adipose-Visceral(Omentum)	467	TOMM5	ENSG00000175768.12	9	0.00241652	0.0434974	18	0.048652	Yes	No
Adipose-Visceral(Omentum)	467	FRMPD1	ENSG00000070601.9	9	1.87955e-05	0.00037591	20	0.00104605	Yes	Yes
Adipose-Visceral(Omentum)	467	TRMT10B	ENSG00000165275.9	9	9.4206e-07	1.78991e-05	19	6.66316e-05	Yes	Yes
Adipose-Visceral(Omentum)	467	EXOSC3	ENSG00000107371.12	9	0.0001775	0.00337249	19	0.00655751	Yes	Yes
Adipose-Visceral(Omentum)	467	DCAF10	ENSG00000122741.15	9	0.000170147	0.00323279	19	0.00634222	Yes	Yes
Adipose-Visceral(Omentum)	467	SLC25A51	ENSG00000122696.13	9	5.91322e-25	1.12351e-23	19	2.28303e-22	Yes	Yes
Adipose-Visceral(Omentum)	467	SHB	ENSG00000107338.9	9	0.000469707	0.00892444	19	0.0139136	Yes	No
Adipose-Visceral(Omentum)	467	ALDH1B1	ENSG00000137124.7	9	0.00200283	0.0320453	16	0.0376918	Yes	No
Adipose-Visceral(Omentum)	467	IGFBPL1	ENSG00000137142.4	9	0.00197017	0.0315227	16	0.0371722	Yes	No
Adipose-Visceral(Omentum)	467	FAM95C	ENSG00000273036.2	9	0.000449418	0.00674126	15	0.0112136	Yes	No
Adipose-Visceral(Omentum)	467	ANKRD18A	ENSG00000180071.19	9	9.58273e-05	0.00143741	15	0.00327469	Yes	Yes
Adipose-Visceral(Omentum)	467	CNTNAP3	ENSG00000106714.17	9	0.00128879	0.0141767	11	0.0197678	Yes	No
Adipose-Visceral(Omentum)	467	GLIDR	ENSG00000278175.3	9	1.91047e-09	7.64187e-09	4	4.65438e-08	Yes	Yes
Adipose-Visceral(Omentum)	467	RP11-58A12.3	ENSG00000225655.5	9	0.00178871	0.00715484	4	0.0117542	Yes	No
Adipose-Visceral(Omentum)	467	CBWD7	ENSG00000215126.10	9	0.000150371	0.000601484	4	0.00157404	Yes	Yes
Adipose-Visceral(Omentum)	467	PTGER4P2-CDK2AP2P2	ENSG00000275450.1	9	0.00933586	0.0373434	4	0.0427854	Yes	No
Adipose-Visceral(Omentum)	467	CNTNAP3B	ENSG00000154529.14	9	1.09923e-37	8.79381e-37	8	3.52204e-35	Yes	Yes
Adipose-Visceral(Omentum)	467	RP11-475I24.3	ENSG00000237357.2	9	1.61713e-12	1.13199e-11	7	9.42522e-11	Yes	Yes
Adipose-Visceral(Omentum)	467	RP11-459O16.8	ENSG00000276128.1	9	1.38961e-25	8.33768e-25	6	1.81337e-23	Yes	Yes
Adipose-Visceral(Omentum)	467	CH17-296N19.1	ENSG00000283378.1	9	4.23285e-08	8.46571e-08	2	4.52488e-07	Yes	Yes
Adipose-Visceral(Omentum)	467	FAM27C	ENSG00000154537.4	9	0.000583036	0.00116607	2	0.00276027	Yes	Yes
Adipose-Visceral(Omentum)	467	RP11-374M1.5	ENSG00000235659.1	9	3.5853e-08	7.17061e-08	2	3.86792e-07	Yes	Yes
Adipose-Visceral(Omentum)	467	RP11-211N8.2	ENSG00000226007.2	9	3.88875e-09	7.7775e-09	2	4.73217e-08	Yes	Yes
Adipose-Visceral(Omentum)	467	LINC01410	ENSG00000238113.6	9	3.02051e-09	6.04101e-09	2	3.73514e-08	Yes	Yes
Adipose-Visceral(Omentum)	467	RP11-262H14.3	ENSG00000234665.8	9	1.62144e-50	4.86433e-50	3	3.56248e-48	Yes	Yes
Adipose-Visceral(Omentum)	467	RP11-262H14.4	ENSG00000170161.6	9	7.30669e-08	2.19201e-07	3	1.10264e-06	Yes	Yes
Adipose-Visceral(Omentum)	467	RP11-764K9.1	ENSG00000225411.2	9	2.0307e-06	8.12279e-06	4	3.21738e-05	Yes	Yes
Adipose-Visceral(Omentum)	467	ANKRD20A4	ENSG00000172014.12	9	2.26742e-35	1.13371e-34	5	4.06031e-33	Yes	Yes
Adipose-Visceral(Omentum)	467	CBWD5	ENSG00000147996.16	9	4.1422e-13	1.24266e-12	3	1.12954e-11	Yes	Yes
Adipose-Visceral(Omentum)	467	FOXD4L4	ENSG00000184659.5	9	0.0095223	0.0285669	3	0.0343663	Yes	No
Adipose-Visceral(Omentum)	467	ZNF658	ENSG00000274349.4	9	3.61408e-05	0.000108423	3	0.000344811	Yes	Yes
Adipose-Visceral(Omentum)	467	ANKRD20A1	ENSG00000260691.5	9	4.92456e-11	3.44719e-10	7	2.45643e-09	Yes	Yes
Adipose-Visceral(Omentum)	467	CBWD3	ENSG00000196873.15	9	3.44611e-09	3.44611e-08	10	1.9414e-07	Yes	Yes
Adipose-Visceral(Omentum)	467	PGM5	ENSG00000154330.12	9	7.84371e-06	9.41245e-05	12	0.000302829	Yes	Yes
Adipose-Visceral(Omentum)	467	TMEM252	ENSG00000181778.4	9	5.041e-05	0.00060492	12	0.00158107	Yes	Yes
Adipose-Visceral(Omentum)	467	LINC01506	ENSG00000234506.5	9	0.000222425	0.0026691	12	0.00543236	Yes	Yes
Adipose-Visceral(Omentum)	467	PIP5K1B	ENSG00000107242.17	9	6.03964e-05	0.000966342	16	0.00235617	Yes	Yes
Adipose-Visceral(Omentum)	467	FAM122A	ENSG00000187866.8	9	0.00130804	0.0170046	13	0.0228003	Yes	No
Adipose-Visceral(Omentum)	467	FXN	ENSG00000165060.11	9	0.000435757	0.00697211	16	0.011513	Yes	No
Adipose-Visceral(Omentum)	467	TJP2	ENSG00000119139.17	9	0.000473718	0.00852692	18	0.0134563	Yes	No
Adipose-Visceral(Omentum)	467	FAM189A2	ENSG00000135063.17	9	0.000886876	0.0168506	19	0.0226294	Yes	No
Adipose-Visceral(Omentum)	467	APBA1	ENSG00000107282.7	9	0.000329219	0.00691359	21	0.0114365	Yes	No
Adipose-Visceral(Omentum)	467	PTAR1	ENSG00000188647.12	9	0.00273302	0.0546604	20	0.0592146	No	No
Adipose-Visceral(Omentum)	467	MAMDC2	ENSG00000165072.9	9	1.05251e-07	2.31551e-06	22	1.00428e-05	Yes	Yes
Adipose-Visceral(Omentum)	467	SMC5	ENSG00000198887.8	9	0.000737037	0.0154778	21	0.0211562	Yes	No
Adipose-Visceral(Omentum)	467	KLF9	ENSG00000119138.4	9	0.000304235	0.0060847	20	0.0103702	Yes	No
Adipose-Visceral(Omentum)	467	TRPM3	ENSG00000083067.22	9	7.13663e-08	1.85552e-06	26	8.16421e-06	Yes	Yes
Adipose-Visceral(Omentum)	467	TMEM2	ENSG00000135048.13	9	0.000188568	0.0035828	19	0.00687699	Yes	Yes
Adipose-Visceral(Omentum)	467	ABHD17B	ENSG00000107362.13	9	0.000656856	0.0111666	17	0.0164961	Yes	No
Adipose-Visceral(Omentum)	467	C9orf85	ENSG00000155621.14	9	0.00101936	0.0173291	17	0.0231455	Yes	No
Adipose-Visceral(Omentum)	467	LINC01504	ENSG00000225434.2	9	3.50732e-85	5.61171e-84	16	1.62405e-81	Yes	Yes
Adipose-Visceral(Omentum)	467	ZFAND5	ENSG00000107372.12	9	0.000389977	0.00623963	16	0.010577	Yes	No
Adipose-Visceral(Omentum)	467	TMC1	ENSG00000165091.15	9	1.75221e-05	0.000315397	18	0.000898425	Yes	Yes
Adipose-Visceral(Omentum)	467	LINC01474	ENSG00000236849.5	9	8.48182e-14	1.27227e-12	15	1.15295e-11	Yes	Yes
Adipose-Visceral(Omentum)	467	ALDH1A1	ENSG00000165092.12	9	0.00117832	0.018853	16	0.0247281	Yes	No
Adipose-Visceral(Omentum)	467	ANXA1	ENSG00000135046.13	9	0.00467756	0.0701634	15	0.0740815	No	No
Adipose-Visceral(Omentum)	467	RORB	ENSG00000198963.10	9	0.000706332	0.0134203	19	0.0189786	Yes	No
Adipose-Visceral(Omentum)	467	TRPM6	ENSG00000119121.21	9	0.000958051	0.019161	20	0.0250259	Yes	No
Adipose-Visceral(Omentum)	467	C9orf40	ENSG00000135045.6	9	0.000669995	0.0133999	20	0.0189627	Yes	No
Adipose-Visceral(Omentum)	467	CARNMT1	ENSG00000156017.12	9	0.00204265	0.0408529	20	0.0461486	Yes	No
Adipose-Visceral(Omentum)	467	NMRK1	ENSG00000106733.20	9	2.85693e-82	5.71385e-81	20	1.46462e-78	Yes	Yes
Adipose-Visceral(Omentum)	467	OSTF1	ENSG00000134996.11	9	9.45109e-07	1.98473e-05	21	7.33965e-05	Yes	Yes
Adipose-Visceral(Omentum)	467	PCSK5	ENSG00000099139.13	9	0.00128962	0.0361095	28	0.0416145	Yes	No
Adipose-Visceral(Omentum)	467	RFK	ENSG00000135002.11	9	0.000322104	0.00740838	23	0.0120713	Yes	No
Adipose-Visceral(Omentum)	467	GCNT1	ENSG00000187210.12	9	0.00202455	0.0485892	24	0.0535329	No	No
Adipose-Visceral(Omentum)	467	PRUNE2	ENSG00000106772.17	9	9.46289e-05	0.00227109	24	0.00478009	Yes	Yes
Adipose-Visceral(Omentum)	467	VPS13A	ENSG00000197969.11	9	6.36166e-11	1.33595e-09	21	8.91113e-09	Yes	Yes
Adipose-Visceral(Omentum)	467	GNA14	ENSG00000156049.6	9	2.38956e-05	0.000477912	20	0.00128872	Yes	Yes
Adipose-Visceral(Omentum)	467	GNAQ	ENSG00000156052.10	9	0.00155627	0.0326817	21	0.0383305	Yes	No
Adipose-Visceral(Omentum)	467	CEP78	ENSG00000148019.12	9	0.00199855	0.0339753	17	0.0395985	Yes	No
Adipose-Visceral(Omentum)	467	PSAT1	ENSG00000135069.13	9	0.000567245	0.00964317	17	0.0147615	Yes	No
Adipose-Visceral(Omentum)	467	TLE4	ENSG00000106829.18	9	3.17308e-06	7.29808e-05	23	0.000239966	Yes	Yes
Adipose-Visceral(Omentum)	467	TLE1	ENSG00000196781.14	9	0.000354858	0.0067423	19	0.011214	Yes	No
Adipose-Visceral(Omentum)	467	RP11-154D17.1	ENSG00000233926.1	9	7.48792e-07	1.27295e-05	17	4.87211e-05	Yes	Yes
Adipose-Visceral(Omentum)	467	RASEF	ENSG00000165105.9	9	6.06166e-09	9.69865e-08	16	5.13342e-07	Yes	Yes
Adipose-Visceral(Omentum)	467	FRMD3	ENSG00000172159.15	9	0.000168016	0.00336033	20	0.00653669	Yes	Yes
Adipose-Visceral(Omentum)	467	IDNK	ENSG00000148057.15	9	0.00029025	0.00580499	20	0.0100102	Yes	No
Adipose-Visceral(Omentum)	467	UBQLN1	ENSG00000135018.13	9	1.08183e-08	2.16367e-07	20	1.08961e-06	Yes	Yes
Adipose-Visceral(Omentum)	467	GKAP1	ENSG00000165113.12	9	0.00021792	0.0043584	20	0.0080175	Yes	Yes
Adipose-Visceral(Omentum)	467	KIF27	ENSG00000165115.14	9	0.00156859	0.0298032	19	0.0355534	Yes	No
Adipose-Visceral(Omentum)	467	C9orf64	ENSG00000165118.14	9	0.00474379	0.0901319	19	0.093128	No	No
Adipose-Visceral(Omentum)	467	HNRNPK	ENSG00000165119.20	9	0.00098939	0.0187984	19	0.024669	Yes	No
Adipose-Visceral(Omentum)	467	RMI1	ENSG00000178966.16	9	4.5516e-06	8.64805e-05	19	0.000280043	Yes	Yes
Adipose-Visceral(Omentum)	467	SLC28A3	ENSG00000197506.7	9	0.000336895	0.00673791	20	0.0112109	Yes	No
Adipose-Visceral(Omentum)	467	NTRK2	ENSG00000148053.15	9	4.63247e-05	0.000880169	19	0.00217622	Yes	Yes
Adipose-Visceral(Omentum)	467	AGTPBP1	ENSG00000135049.15	9	0.000627606	0.0106693	17	0.0159254	Yes	No
Adipose-Visceral(Omentum)	467	NAA35	ENSG00000135040.15	9	0.000461684	0.00738694	16	0.0120472	Yes	No
Adipose-Visceral(Omentum)	467	GOLM1	ENSG00000135052.16	9	7.24808e-09	1.15969e-07	16	6.07367e-07	Yes	Yes
Adipose-Visceral(Omentum)	467	C9orf153	ENSG00000187753.12	9	0.000258779	0.00414047	16	0.00770428	Yes	Yes
Adipose-Visceral(Omentum)	467	ISCA1	ENSG00000135070.14	9	0.00154209	0.0246735	16	0.0305132	Yes	No
Adipose-Visceral(Omentum)	467	ZCCHC6	ENSG00000083223.17	9	1.00702e-05	0.000171194	17	0.000520456	Yes	Yes
Adipose-Visceral(Omentum)	467	GAS1	ENSG00000180447.6	9	0.00129432	0.024592	19	0.0304313	Yes	No
Adipose-Visceral(Omentum)	467	GAS1RR	ENSG00000226237.1	9	3.30639e-10	6.61278e-09	20	4.06625e-08	Yes	Yes
Adipose-Visceral(Omentum)	467	RP11-276H19.2	ENSG00000269994.1	9	0.000155883	0.00311767	20	0.00616449	Yes	Yes
Adipose-Visceral(Omentum)	467	C9orf170	ENSG00000204446.4	9	0.0018657	0.037314	20	0.042762	Yes	No
Adipose-Visceral(Omentum)	467	DAPK1	ENSG00000196730.12	9	0.000652659	0.0150112	23	0.0206743	Yes	No
Adipose-Visceral(Omentum)	467	CTSL	ENSG00000135047.14	9	0.000643222	0.0135077	21	0.019075	Yes	No
Adipose-Visceral(Omentum)	467	CDK20	ENSG00000156345.17	9	0.000127859	0.00294077	23	0.00588186	Yes	Yes
Adipose-Visceral(Omentum)	467	SPIN1	ENSG00000106723.16	9	7.80045e-05	0.0017161	22	0.0037982	Yes	Yes
Adipose-Visceral(Omentum)	467	NXNL2	ENSG00000130045.15	9	0.000126489	0.00265626	21	0.0054093	Yes	Yes
Adipose-Visceral(Omentum)	467	C9orf47	ENSG00000186354.10	9	0.00273089	0.0600796	22	0.0644202	No	No
Adipose-Visceral(Omentum)	467	S1PR3	ENSG00000213694.3	9	0.000560999	0.012342	22	0.0178159	Yes	No
Adipose-Visceral(Omentum)	467	SHC3	ENSG00000148082.9	9	5.89788e-06	0.000141549	24	0.000438201	Yes	Yes
Adipose-Visceral(Omentum)	467	CKS2	ENSG00000123975.4	9	5.64065e-10	1.18454e-08	21	7.07528e-08	Yes	Yes
Adipose-Visceral(Omentum)	467	SECISBP2	ENSG00000187742.14	9	0.00788111	0.173384	22	0.174591	No	No
Adipose-Visceral(Omentum)	467	SEMA4D	ENSG00000187764.11	9	0.00258699	0.0595008	23	0.0638569	No	No
Adipose-Visceral(Omentum)	467	GADD45G	ENSG00000130222.10	9	0.000753455	0.016576	22	0.0223358	Yes	No
Adipose-Visceral(Omentum)	467	DIRAS2	ENSG00000165023.6	9	0.00080104	0.0176229	22	0.0234349	Yes	No
Adipose-Visceral(Omentum)	467	SYK	ENSG00000165025.14	9	4.31136e-05	0.000948499	22	0.0023215	Yes	Yes
Adipose-Visceral(Omentum)	467	RP11-367F23.2	ENSG00000260454.1	9	0.000687815	0.0144441	21	0.020045	Yes	No
Adipose-Visceral(Omentum)	467	RP11-305L7.1	ENSG00000230537.1	9	0.000474185	0.00995788	21	0.0151227	Yes	No
Adipose-Visceral(Omentum)	467	LINC00484	ENSG00000229694.6	9	1.02261e-12	2.14747e-11	21	1.72635e-10	Yes	Yes
Adipose-Visceral(Omentum)	467	LINC00484	ENSG00000235641.4	9	1.80671e-13	3.79409e-12	21	3.31922e-11	Yes	Yes
Adipose-Visceral(Omentum)	467	RP11-305L7.7	ENSG00000273381.1	9	0.000473339	0.00946678	20	0.0145418	Yes	No
Adipose-Visceral(Omentum)	467	AUH	ENSG00000148090.11	9	0.000862363	0.0181096	21	0.023965	Yes	No
Adipose-Visceral(Omentum)	467	NFIL3	ENSG00000165030.3	9	0.000376922	0.00716151	19	0.0117609	Yes	No
Adipose-Visceral(Omentum)	467	RP11-440G5.2	ENSG00000233081.1	9	9.59986e-07	1.82397e-05	19	6.78292e-05	Yes	Yes
Adipose-Visceral(Omentum)	467	ROR2	ENSG00000169071.14	9	0.0121466	0.255078	21	0.255705	No	No
Adipose-Visceral(Omentum)	467	SPTLC1	ENSG00000090054.13	9	1.54667e-14	2.62933e-13	17	2.52424e-12	Yes	Yes
Adipose-Visceral(Omentum)	467	LINC00475	ENSG00000225511.6	9	0.000182477	0.0031021	17	0.00614361	Yes	Yes
Adipose-Visceral(Omentum)	467	IARS	ENSG00000196305.17	9	8.68504e-05	0.00147646	17	0.00334834	Yes	Yes
Adipose-Visceral(Omentum)	467	NOL8	ENSG00000198000.11	9	1.46487e-05	0.000249028	17	0.000726789	Yes	Yes
Adipose-Visceral(Omentum)	467	CENPP	ENSG00000188312.13	9	3.79527e-34	7.59053e-33	20	2.48082e-31	Yes	Yes
Adipose-Visceral(Omentum)	467	OGN	ENSG00000106809.10	9	1.44274e-07	2.59693e-06	18	1.11877e-05	Yes	Yes
Adipose-Visceral(Omentum)	467	OMD	ENSG00000127083.7	9	0.00407595	0.073367	18	0.0771056	No	No
Adipose-Visceral(Omentum)	467	ASPN	ENSG00000106819.11	9	0.000383629	0.00652169	17	0.0109404	Yes	No
Adipose-Visceral(Omentum)	467	ECM2	ENSG00000106823.12	9	0.00244371	0.0439868	18	0.0491288	Yes	No
Adipose-Visceral(Omentum)	467	IPPK	ENSG00000127080.9	9	0.00060299	0.0108538	18	0.0161444	Yes	No
Adipose-Visceral(Omentum)	467	BICD2	ENSG00000185963.13	9	0.00247883	0.0446189	18	0.0496988	Yes	No
Adipose-Visceral(Omentum)	467	ZNF484	ENSG00000127081.13	9	8.54606e-07	1.53829e-05	18	5.79986e-05	Yes	Yes
Adipose-Visceral(Omentum)	467	FGD3	ENSG00000127084.17	9	2.71882e-13	5.16575e-12	19	4.46264e-11	Yes	Yes
Adipose-Visceral(Omentum)	467	SUSD3	ENSG00000157303.10	9	0.000142958	0.00257325	18	0.00527437	Yes	Yes
Adipose-Visceral(Omentum)	467	CARD19	ENSG00000165233.17	9	1.32103e-22	2.37786e-21	18	4.17884e-20	Yes	Yes
Adipose-Visceral(Omentum)	467	NINJ1	ENSG00000131669.9	9	7.88601e-12	1.41948e-10	18	1.05334e-09	Yes	Yes
Adipose-Visceral(Omentum)	467	WNK2	ENSG00000165238.16	9	7.2805e-05	0.00138329	19	0.00317275	Yes	Yes
Adipose-Visceral(Omentum)	467	FAM120AOS	ENSG00000188938.15	9	0.00308226	0.058563	19	0.0629558	No	No
Adipose-Visceral(Omentum)	467	FAM120A	ENSG00000048828.16	9	0.000326907	0.00653814	20	0.0109608	Yes	No
Adipose-Visceral(Omentum)	467	PHF2	ENSG00000197724.10	9	0.000124478	0.00261405	21	0.00533605	Yes	Yes
Adipose-Visceral(Omentum)	467	BARX1	ENSG00000131668.13	9	1.69915e-05	0.000356822	21	0.000999134	Yes	Yes
Adipose-Visceral(Omentum)	467	BARX1-AS1	ENSG00000235601.1	9	2.32968e-06	4.89232e-05	21	0.000166634	Yes	Yes
Adipose-Visceral(Omentum)	467	PTPDC1	ENSG00000158079.14	9	0.000188169	0.00395155	21	0.00741644	Yes	Yes
Adipose-Visceral(Omentum)	467	RP11-2B6.3	ENSG00000269946.1	9	7.64416e-06	0.000152883	20	0.000470367	Yes	Yes
Adipose-Visceral(Omentum)	467	RP11-2B6.2	ENSG00000269929.1	9	0.000454629	0.00863795	19	0.013585	Yes	No
Adipose-Visceral(Omentum)	467	ZNF169	ENSG00000175787.16	9	0.000401154	0.00762193	19	0.0123374	Yes	No
Adipose-Visceral(Omentum)	467	RP11-307E17.8	ENSG00000232063.1	9	2.73231e-43	5.19138e-42	19	2.58747e-40	Yes	Yes
Adipose-Visceral(Omentum)	467	MFSD14B	ENSG00000148110.15	9	4.50929e-09	8.56765e-08	19	4.57392e-07	Yes	Yes
Adipose-Visceral(Omentum)	467	FBP2	ENSG00000130957.4	9	0.000502418	0.00904352	18	0.014054	Yes	No
Adipose-Visceral(Omentum)	467	FBP1	ENSG00000165140.9	9	0.00111913	0.0201443	18	0.0260092	Yes	No
Adipose-Visceral(Omentum)	467	C9orf3	ENSG00000148120.16	9	8.88148e-06	0.000186511	21	0.000561693	Yes	Yes
Adipose-Visceral(Omentum)	467	FANCC	ENSG00000158169.12	9	0.00148407	0.0296813	20	0.0354316	Yes	No
Adipose-Visceral(Omentum)	467	RP11-435O5.7	ENSG00000271384.1	9	0.00925592	0.157351	17	0.15882	No	No
Adipose-Visceral(Omentum)	467	PTCH1	ENSG00000185920.15	9	3.82042e-06	6.87675e-05	18	0.000227404	Yes	Yes
Adipose-Visceral(Omentum)	467	ERCC6L2	ENSG00000182150.15	9	7.62373e-09	1.06732e-07	14	5.61941e-07	Yes	Yes
Adipose-Visceral(Omentum)	467	LINC00092	ENSG00000225194.2	9	2.89514e-13	3.76368e-12	13	3.29423e-11	Yes	Yes
Adipose-Visceral(Omentum)	467	RP11-569G13.2	ENSG00000237212.1	9	1.40035e-08	1.82045e-07	13	9.26387e-07	Yes	Yes
Adipose-Visceral(Omentum)	467	HSD17B3	ENSG00000130948.9	9	6.06953e-06	8.49734e-05	14	0.00027571	Yes	Yes
Adipose-Visceral(Omentum)	467	SLC35D2	ENSG00000130958.11	9	0.000652925	0.00979388	15	0.0149368	Yes	No
Adipose-Visceral(Omentum)	467	ZNF367	ENSG00000165244.6	9	0.000650709	0.00976064	15	0.014895	Yes	No
Adipose-Visceral(Omentum)	467	HABP4	ENSG00000130956.13	9	0.00010815	0.00162225	15	0.00362627	Yes	Yes
Adipose-Visceral(Omentum)	467	CDC14B	ENSG00000081377.16	9	0.00452846	0.0679268	15	0.071936	No	No
Adipose-Visceral(Omentum)	467	AAED1	ENSG00000158122.11	9	0.000926946	0.0129772	14	0.0185184	Yes	No
Adipose-Visceral(Omentum)	467	RP11-535M15.1	ENSG00000224848.1	9	2.52375e-21	3.53325e-20	14	5.70631e-19	Yes	Yes
Adipose-Visceral(Omentum)	467	ZNF510	ENSG00000081386.12	9	0.0144696	0.202575	14	0.203641	No	No
Adipose-Visceral(Omentum)	467	ZNF782	ENSG00000196597.11	9	0.00129543	0.018136	14	0.0239927	Yes	No
Adipose-Visceral(Omentum)	467	MFSD14C	ENSG00000196312.12	9	1.25245e-06	1.75343e-05	14	6.5355e-05	Yes	Yes
Adipose-Visceral(Omentum)	467	NUTM2G	ENSG00000188152.12	9	0.000291199	0.00407678	14	0.00761025	Yes	Yes
Adipose-Visceral(Omentum)	467	CTSV	ENSG00000136943.10	9	0.000257238	0.0033441	13	0.00651595	Yes	Yes
Adipose-Visceral(Omentum)	467	RP11-498P14.3	ENSG00000242375.1	9	0.00278635	0.0362225	13	0.0417244	Yes	No
Adipose-Visceral(Omentum)	467	RP11-498P14.5	ENSG00000203279.3	9	2.61882e-16	3.40447e-15	13	3.87604e-14	Yes	Yes
Adipose-Visceral(Omentum)	467	CCDC180	ENSG00000197816.13	9	6.03082e-07	9.04623e-06	15	3.56113e-05	Yes	Yes
Adipose-Visceral(Omentum)	467	TDRD7	ENSG00000196116.7	9	0.0025806	0.038709	15	0.0441069	Yes	No
Adipose-Visceral(Omentum)	467	TMOD1	ENSG00000136842.13	9	0.000506918	0.00811069	16	0.0129441	Yes	No
Adipose-Visceral(Omentum)	467	TSTD2	ENSG00000136925.14	9	4.10952e-05	0.000657523	16	0.00169559	Yes	Yes
Adipose-Visceral(Omentum)	467	NCBP1	ENSG00000136937.12	9	0.00249804	0.0399687	16	0.0453038	Yes	No
Adipose-Visceral(Omentum)	467	XPA	ENSG00000136936.10	9	0.00296723	0.0504429	17	0.0552731	No	No
Adipose-Visceral(Omentum)	467	TRMO	ENSG00000136932.13	9	7.86733e-12	1.41612e-10	18	1.05164e-09	Yes	Yes
Adipose-Visceral(Omentum)	467	HEMGN	ENSG00000136929.12	9	0.00105975	0.0190754	18	0.0249541	Yes	No
Adipose-Visceral(Omentum)	467	ANP32B	ENSG00000136938.8	9	0.00241019	0.0457937	19	0.0508369	No	No
Adipose-Visceral(Omentum)	467	NANS	ENSG00000095380.10	9	3.21033e-05	0.000609962	19	0.00159173	Yes	Yes
Adipose-Visceral(Omentum)	467	TRIM14	ENSG00000106785.14	9	4.62337e-09	8.78439e-08	19	4.67988e-07	Yes	Yes
Adipose-Visceral(Omentum)	467	CORO2A	ENSG00000106789.12	9	5.68741e-13	1.08061e-11	19	9.0225e-11	Yes	Yes
Adipose-Visceral(Omentum)	467	TBC1D2	ENSG00000095383.19	9	0.00117062	0.0222419	19	0.0281086	Yes	No
Adipose-Visceral(Omentum)	467	ANKS6	ENSG00000165138.17	9	1.24345e-08	2.23821e-07	18	1.12525e-06	Yes	Yes
Adipose-Visceral(Omentum)	467	GALNT12	ENSG00000119514.6	9	0.00181778	0.0309023	17	0.0365872	Yes	No
Adipose-Visceral(Omentum)	467	COL15A1	ENSG00000204291.10	9	1.17466e-08	1.99692e-07	17	1.00875e-06	Yes	Yes
Adipose-Visceral(Omentum)	467	TGFBR1	ENSG00000106799.12	9	0.00436785	0.0742534	17	0.0779504	No	No
Adipose-Visceral(Omentum)	467	ALG2	ENSG00000119523.9	9	0.00226056	0.0361689	16	0.041668	Yes	No
Adipose-Visceral(Omentum)	467	SEC61B	ENSG00000106803.9	9	0.000359335	0.00574935	16	0.00993458	Yes	Yes
Adipose-Visceral(Omentum)	467	NAMA	ENSG00000271086.5	9	0.00243093	0.036464	15	0.0419487	Yes	No
Adipose-Visceral(Omentum)	467	NR4A3	ENSG00000119508.17	9	0.00173103	0.0242344	14	0.0300946	Yes	No
Adipose-Visceral(Omentum)	467	STX17	ENSG00000136874.10	9	7.43892e-17	1.04145e-15	14	1.23182e-14	Yes	Yes
Adipose-Visceral(Omentum)	467	ERP44	ENSG00000023318.7	9	0.00696927	0.0975698	14	0.100303	No	No
Adipose-Visceral(Omentum)	467	INVS	ENSG00000119509.12	9	1.3513e-22	2.02695e-21	15	3.57616e-20	Yes	Yes
Adipose-Visceral(Omentum)	467	TEX10	ENSG00000136891.13	9	0.00024386	0.00341404	14	0.00662036	Yes	Yes
Adipose-Visceral(Omentum)	467	MSANTD3	ENSG00000066697.14	9	2.49265e-05	0.000348971	14	0.000980517	Yes	Yes
Adipose-Visceral(Omentum)	467	TMEFF1	ENSG00000241697.4	9	1.30264e-10	1.95396e-09	15	1.2819e-08	Yes	Yes
Adipose-Visceral(Omentum)	467	MURC	ENSG00000170681.6	9	0.000550266	0.008254	15	0.0131285	Yes	No
Adipose-Visceral(Omentum)	467	MRPL50	ENSG00000136897.7	9	0.00391583	0.0861482	22	0.089314	No	No
Adipose-Visceral(Omentum)	467	ZNF189	ENSG00000136870.10	9	1.73248e-07	3.9847e-06	23	1.66544e-05	Yes	Yes
Adipose-Visceral(Omentum)	467	ALDOB	ENSG00000136872.17	9	5.79054e-06	0.000133182	23	0.000415454	Yes	Yes
Adipose-Visceral(Omentum)	467	TMEM246	ENSG00000165152.8	9	0.000609583	0.0140204	23	0.0196078	Yes	No
Adipose-Visceral(Omentum)	467	RNF20	ENSG00000155827.11	9	0.000305407	0.00702437	23	0.0115801	Yes	No
Adipose-Visceral(Omentum)	467	GRIN3A	ENSG00000198785.4	9	0.000663867	0.0172605	26	0.0230694	Yes	No
Adipose-Visceral(Omentum)	467	SMC2	ENSG00000136824.18	9	1.42378e-06	3.41707e-05	24	0.000120362	Yes	Yes
Adipose-Visceral(Omentum)	467	NIPSNAP3A	ENSG00000136783.9	9	4.50058e-22	9.90129e-21	22	1.66192e-19	Yes	Yes
Adipose-Visceral(Omentum)	467	NIPSNAP3B	ENSG00000165028.11	9	0.000159422	0.00334787	21	0.00652151	Yes	Yes
Adipose-Visceral(Omentum)	467	ABCA1	ENSG00000165029.15	9	0.0053846	0.123846	23	0.125852	No	No
Adipose-Visceral(Omentum)	467	SLC44A1	ENSG00000070214.15	9	0.00137639	0.0289042	21	0.0346818	Yes	No
Adipose-Visceral(Omentum)	467	FSD1L	ENSG00000106701.11	9	0.000718686	0.0143737	20	0.0199774	Yes	No
Adipose-Visceral(Omentum)	467	FKTN	ENSG00000106692.13	9	8.67335e-06	0.000173467	20	0.000526564	Yes	Yes
Adipose-Visceral(Omentum)	467	TAL2	ENSG00000186051.6	9	0.000482819	0.00917357	19	0.0142057	Yes	No
Adipose-Visceral(Omentum)	467	TMEM38B	ENSG00000095209.11	9	0.00181143	0.0344171	19	0.0399991	Yes	No
Adipose-Visceral(Omentum)	467	ZNF462	ENSG00000148143.12	9	3.91636e-07	7.44109e-06	19	2.96306e-05	Yes	Yes
Adipose-Visceral(Omentum)	467	RAD23B	ENSG00000119318.12	9	0.000269924	0.00512856	19	0.00910079	Yes	Yes
Adipose-Visceral(Omentum)	467	KLF4	ENSG00000136826.14	9	0.000238081	0.00476162	20	0.00857894	Yes	Yes
Adipose-Visceral(Omentum)	467	IKBKAP	ENSG00000070061.14	9	1.96971e-08	4.53033e-07	23	2.17871e-06	Yes	Yes
Adipose-Visceral(Omentum)	467	FAM206A	ENSG00000119328.11	9	3.46794e-05	0.000762947	22	0.00192594	Yes	Yes
Adipose-Visceral(Omentum)	467	CTNNAL1	ENSG00000119326.14	9	1.515e-23	3.4845e-22	23	6.43235e-21	Yes	Yes
Adipose-Visceral(Omentum)	467	TMEM245	ENSG00000106771.12	9	1.99505e-06	4.58862e-05	23	0.000157215	Yes	Yes
Adipose-Visceral(Omentum)	467	EPB41L4B	ENSG00000095203.14	9	0.00203919	0.0469013	23	0.0519046	No	No
Adipose-Visceral(Omentum)	467	PTPN3	ENSG00000070159.13	9	0.000234608	0.00563059	24	0.00978117	Yes	Yes
Adipose-Visceral(Omentum)	467	PALM2	ENSG00000243444.7	9	1.03729e-09	2.69695e-08	26	1.54064e-07	Yes	Yes
Adipose-Visceral(Omentum)	467	AKAP2	ENSG00000241978.9	9	0.000945467	0.0226912	24	0.0285498	Yes	No
Adipose-Visceral(Omentum)	467	C9orf152	ENSG00000188959.9	9	1.14673e-08	2.63749e-07	23	1.31056e-06	Yes	Yes
Adipose-Visceral(Omentum)	467	TXN	ENSG00000136810.12	9	3.66396e-06	8.4271e-05	23	0.000273778	Yes	Yes
Adipose-Visceral(Omentum)	467	SVEP1	ENSG00000165124.17	9	0.000844284	0.0202628	24	0.0261208	Yes	No
Adipose-Visceral(Omentum)	467	MUSK	ENSG00000030304.13	9	3.48437e-07	8.01406e-06	23	3.17642e-05	Yes	Yes
Adipose-Visceral(Omentum)	467	LPAR1	ENSG00000198121.13	9	8.75411e-05	0.00210099	24	0.00448879	Yes	Yes
Adipose-Visceral(Omentum)	467	RP11-202G18.1	ENSG00000227531.1	9	4.36662e-05	0.00104799	24	0.00252573	Yes	Yes
Adipose-Visceral(Omentum)	467	KIAA0368	ENSG00000136813.14	9	0.00196142	0.0451126	23	0.0501707	No	No
Adipose-Visceral(Omentum)	467	ZNF483	ENSG00000173258.12	9	3.12109e-10	6.8664e-09	22	4.21066e-08	Yes	Yes
Adipose-Visceral(Omentum)	467	PTGR1	ENSG00000106853.18	9	1.21993e-20	2.68384e-19	22	4.09143e-18	Yes	Yes
Adipose-Visceral(Omentum)	467	DNAJC25	ENSG00000059769.19	9	5.52595e-08	1.16045e-06	21	5.26738e-06	Yes	Yes
Adipose-Visceral(Omentum)	467	GNG10	ENSG00000242616.3	9	5.87753e-48	1.17551e-46	20	7.29831e-45	Yes	Yes
Adipose-Visceral(Omentum)	467	C9orf84	ENSG00000165181.16	9	1.937e-05	0.00040677	21	0.00111943	Yes	Yes
Adipose-Visceral(Omentum)	467	UGCG	ENSG00000148154.9	9	0.000930059	0.0186012	20	0.0244675	Yes	No
Adipose-Visceral(Omentum)	467	SUSD1	ENSG00000106868.16	9	5.51649e-50	1.15846e-48	21	7.9641e-47	Yes	Yes
Adipose-Visceral(Omentum)	467	PTBP3	ENSG00000119314.15	9	0.00076601	0.0160862	21	0.0218167	Yes	No
Adipose-Visceral(Omentum)	467	HSDL2	ENSG00000119471.14	9	3.54969e-12	7.45435e-11	21	5.70377e-10	Yes	Yes
Adipose-Visceral(Omentum)	467	KIAA1958	ENSG00000165185.14	9	0.000327634	0.00720795	22	0.0118198	Yes	No
Adipose-Visceral(Omentum)	467	INIP	ENSG00000148153.13	9	0.00114567	0.0240591	21	0.0299204	Yes	No
Adipose-Visceral(Omentum)	467	SNX30	ENSG00000148158.16	9	1.65723e-05	0.00036459	22	0.00101866	Yes	Yes
Adipose-Visceral(Omentum)	467	SLC46A2	ENSG00000119457.7	9	3.17772e-05	0.000635544	20	0.00164625	Yes	Yes
Adipose-Visceral(Omentum)	467	ZNF883	ENSG00000228623.5	9	4.20884e-05	0.000841768	20	0.00209339	Yes	Yes
Adipose-Visceral(Omentum)	467	ZFP37	ENSG00000136866.13	9	2.99532e-05	0.000599064	20	0.00156874	Yes	Yes
Adipose-Visceral(Omentum)	467	FAM225B	ENSG00000225684.3	9	0.000292407	0.00584814	20	0.0100636	Yes	No
Adipose-Visceral(Omentum)	467	FAM225A	ENSG00000231528.2	9	0.00147803	0.0295607	20	0.0353181	Yes	No
Adipose-Visceral(Omentum)	467	SLC31A2	ENSG00000136867.10	9	0.00354246	0.0708492	20	0.0747221	No	No
Adipose-Visceral(Omentum)	467	FKBP15	ENSG00000119321.8	9	0.00183557	0.0367113	20	0.0421818	Yes	No
Adipose-Visceral(Omentum)	467	SLC31A1	ENSG00000136868.10	9	1.50927e-05	0.000301855	20	0.000864238	Yes	Yes
Adipose-Visceral(Omentum)	467	CDC26	ENSG00000176386.8	9	3.78767e-18	7.57533e-17	20	9.92148e-16	Yes	Yes
Adipose-Visceral(Omentum)	467	PRPF4	ENSG00000136875.12	9	3.16763e-22	6.33525e-21	20	1.0785e-19	Yes	Yes
Adipose-Visceral(Omentum)	467	RNF183	ENSG00000165188.13	9	5.74101e-06	0.00011482	20	0.00036297	Yes	Yes
Adipose-Visceral(Omentum)	467	WDR31	ENSG00000148225.15	9	2.10313e-18	4.20626e-17	20	5.6072e-16	Yes	Yes
Adipose-Visceral(Omentum)	467	BSPRY	ENSG00000119411.10	9	0.000238461	0.00476921	20	0.00859004	Yes	Yes
Adipose-Visceral(Omentum)	467	HDHD3	ENSG00000119431.9	9	3.32174e-18	6.64347e-17	20	8.75212e-16	Yes	Yes
Adipose-Visceral(Omentum)	467	ALAD	ENSG00000148218.15	9	2.35606e-12	4.71211e-11	20	3.67766e-10	Yes	Yes
Adipose-Visceral(Omentum)	467	POLE3	ENSG00000148229.12	9	4.58987e-12	9.17975e-11	20	6.95869e-10	Yes	Yes
Adipose-Visceral(Omentum)	467	C9orf43	ENSG00000157653.11	9	4.38701e-13	8.77403e-12	20	7.39466e-11	Yes	Yes
Adipose-Visceral(Omentum)	467	RGS3	ENSG00000138835.22	9	7.23176e-05	0.00151867	21	0.0034315	Yes	Yes
Adipose-Visceral(Omentum)	467	RP11-168K11.3	ENSG00000233817.1	9	0.000431316	0.00862632	20	0.013575	Yes	No
Adipose-Visceral(Omentum)	467	RP11-18B16.2	ENSG00000227482.1	9	0.000387199	0.00813118	21	0.0129699	Yes	No
Adipose-Visceral(Omentum)	467	ZNF618	ENSG00000157657.14	9	0.000916118	0.0201546	22	0.0260196	Yes	No
Adipose-Visceral(Omentum)	467	AMBP	ENSG00000106927.11	9	0.00243389	0.0486777	20	0.0536139	No	No
Adipose-Visceral(Omentum)	467	KIF12	ENSG00000136883.13	9	0.00044112	0.0088224	20	0.0137988	Yes	No
Adipose-Visceral(Omentum)	467	COL27A1	ENSG00000196739.14	9	0.000756893	0.0166516	22	0.0224242	Yes	No
Adipose-Visceral(Omentum)	467	ORM1	ENSG00000229314.5	9	0.000179961	0.00359922	20	0.00690408	Yes	Yes
Adipose-Visceral(Omentum)	467	ORM2	ENSG00000228278.3	9	0.00152353	0.0304707	20	0.036181	Yes	No
Adipose-Visceral(Omentum)	467	AKNA	ENSG00000106948.16	9	0.000279668	0.00587303	21	0.0100939	Yes	No
Adipose-Visceral(Omentum)	467	RP11-9M16.2	ENSG00000235119.1	9	0.000193285	0.0038657	20	0.00728441	Yes	Yes
Adipose-Visceral(Omentum)	467	WHRN	ENSG00000095397.13	9	2.99912e-05	0.000629816	21	0.00163424	Yes	Yes
Adipose-Visceral(Omentum)	467	ATP6V1G1	ENSG00000136888.6	9	0.00012469	0.0026185	21	0.00534392	Yes	Yes
Adipose-Visceral(Omentum)	467	TMEM268	ENSG00000157693.14	9	0.0016327	0.0342868	21	0.0398787	Yes	No
Adipose-Visceral(Omentum)	467	TNFSF15	ENSG00000181634.7	9	0.000135725	0.0027145	20	0.00550975	Yes	Yes
Adipose-Visceral(Omentum)	467	TNFSF8	ENSG00000106952.7	9	6.20201e-06	0.000136444	22	0.000424522	Yes	Yes
Adipose-Visceral(Omentum)	467	TNC	ENSG00000041982.15	9	0.00184808	0.0388098	21	0.0441967	Yes	No
Adipose-Visceral(Omentum)	467	PAPPA	ENSG00000182752.9	9	0.0019129	0.040171	21	0.0455043	Yes	No
Adipose-Visceral(Omentum)	467	ASTN2	ENSG00000148219.16	9	0.00394025	0.110327	28	0.112676	No	No
Adipose-Visceral(Omentum)	467	TRIM32	ENSG00000119401.10	9	1.06278e-08	1.80672e-07	17	9.1992e-07	Yes	Yes
Adipose-Visceral(Omentum)	467	TLR4	ENSG00000136869.13	9	0.000222264	0.00444528	20	0.00813397	Yes	Yes
Adipose-Visceral(Omentum)	467	RP11-281A20.2	ENSG00000228512.2	9	0.000438841	0.00877682	20	0.0137476	Yes	No
Adipose-Visceral(Omentum)	467	BRINP1	ENSG00000078725.12	9	0.00410697	0.0739255	18	0.077638	No	No
Adipose-Visceral(Omentum)	467	CDK5RAP2	ENSG00000136861.17	9	9.23642e-06	0.00012931	14	0.00040457	Yes	Yes
Adipose-Visceral(Omentum)	467	MEGF9	ENSG00000106780.8	9	3.16779e-14	4.11813e-13	13	3.88086e-12	Yes	Yes
Adipose-Visceral(Omentum)	467	FBXW2	ENSG00000119402.16	9	0.00427255	0.0512705	12	0.0560533	No	No
Adipose-Visceral(Omentum)	467	RP11-27I1.4	ENSG00000214654.7	9	0.0060499	0.0725988	12	0.0763743	No	No
Adipose-Visceral(Omentum)	467	PSMD5	ENSG00000095261.13	9	7.63872e-19	9.16647e-18	12	1.26616e-16	Yes	Yes
Adipose-Visceral(Omentum)	467	PHF19	ENSG00000119403.13	9	0.00021741	0.00282634	13	0.00568564	Yes	Yes
Adipose-Visceral(Omentum)	467	TRAF1	ENSG00000056558.10	9	0.000276605	0.00359586	13	0.00689839	Yes	Yes
Adipose-Visceral(Omentum)	467	C5	ENSG00000106804.7	9	9.8733e-09	1.38226e-07	14	7.15784e-07	Yes	Yes
Adipose-Visceral(Omentum)	467	CNTRL	ENSG00000119397.16	9	0.00421682	0.0590355	14	0.0634099	No	No
Adipose-Visceral(Omentum)	467	RAB14	ENSG00000119396.10	9	6.24436e-06	8.74211e-05	14	0.000282783	Yes	Yes
Adipose-Visceral(Omentum)	467	GSN	ENSG00000148180.19	9	0.00103573	0.0145002	14	0.0201002	Yes	No
Adipose-Visceral(Omentum)	467	STOM	ENSG00000148175.12	9	0.000338397	0.00473755	14	0.00854417	Yes	Yes
Adipose-Visceral(Omentum)	467	DAB2IP	ENSG00000136848.16	9	0.000118332	0.00201164	17	0.00433572	Yes	Yes
Adipose-Visceral(Omentum)	467	TTLL11	ENSG00000175764.14	9	7.08034e-07	1.20366e-05	17	4.63261e-05	Yes	Yes
Adipose-Visceral(Omentum)	467	NDUFA8	ENSG00000119421.6	9	0.000749379	0.0104913	14	0.0157422	Yes	No
Adipose-Visceral(Omentum)	467	LHX6	ENSG00000106852.15	9	0.000155907	0.0021827	14	0.00463262	Yes	Yes
Adipose-Visceral(Omentum)	467	RBM18	ENSG00000119446.13	9	7.34089e-11	1.02772e-09	14	6.96655e-09	Yes	Yes
Adipose-Visceral(Omentum)	467	MRRF	ENSG00000148187.17	9	0.00154207	0.021589	14	0.0274382	Yes	No
Adipose-Visceral(Omentum)	467	PTGS1	ENSG00000095303.14	9	8.64333e-05	0.00121007	14	0.00284713	Yes	Yes
Adipose-Visceral(Omentum)	467	OR1L8	ENSG00000171496.3	9	0.000454143	0.006358	14	0.0107149	Yes	No
Adipose-Visceral(Omentum)	467	PDCL	ENSG00000136940.13	9	0.000112124	0.00156974	14	0.00352778	Yes	Yes
Adipose-Visceral(Omentum)	467	RC3H2	ENSG00000056586.15	9	0.000906122	0.0126857	14	0.0181994	Yes	No
Adipose-Visceral(Omentum)	467	ZBTB6	ENSG00000186130.4	9	0.000873441	0.0122282	14	0.0176758	Yes	No
Adipose-Visceral(Omentum)	467	ZBTB26	ENSG00000171448.8	9	0.00359692	0.0503569	14	0.0551924	No	No
Adipose-Visceral(Omentum)	467	RABGAP1	ENSG00000011454.16	9	0.00157557	0.0236336	15	0.029514	Yes	No
Adipose-Visceral(Omentum)	467	STRBP	ENSG00000165209.18	9	0.000593343	0.00890014	15	0.013888	Yes	No
Adipose-Visceral(Omentum)	467	CRB2	ENSG00000148204.11	9	8.67316e-05	0.00130097	15	0.0030175	Yes	Yes
Adipose-Visceral(Omentum)	467	DENND1A	ENSG00000119522.16	9	1.95622e-05	0.000312995	16	0.000892432	Yes	Yes
Adipose-Visceral(Omentum)	467	NEK6	ENSG00000119408.16	9	0.000557254	0.00780156	14	0.0125647	Yes	No
Adipose-Visceral(Omentum)	467	PSMB7	ENSG00000136930.12	9	1.17959e-05	0.000153347	13	0.000471633	Yes	Yes
Adipose-Visceral(Omentum)	467	NR6A1	ENSG00000148200.16	9	0.000385155	0.00539217	14	0.00947896	Yes	Yes
Adipose-Visceral(Omentum)	467	OLFML2A	ENSG00000185585.19	9	6.3068e-05	0.000756816	12	0.00191234	Yes	Yes
Adipose-Visceral(Omentum)	467	RPL35	ENSG00000136942.14	9	0.0150895	0.181074	12	0.182253	No	No
Adipose-Visceral(Omentum)	467	ARPC5L	ENSG00000136950.13	9	0.00208497	0.0250197	12	0.0308574	Yes	No
Adipose-Visceral(Omentum)	467	GOLGA1	ENSG00000136935.13	9	0.000176666	0.00211999	12	0.00451985	Yes	Yes
Adipose-Visceral(Omentum)	467	SCAI	ENSG00000173611.17	9	5.57125e-05	0.000724263	13	0.00184045	Yes	Yes
Adipose-Visceral(Omentum)	467	PPP6C	ENSG00000119414.11	9	4.22836e-09	5.07403e-08	12	2.80047e-07	Yes	Yes
Adipose-Visceral(Omentum)	467	RABEPK	ENSG00000136933.16	9	5.56762e-08	6.12438e-07	11	2.88652e-06	Yes	Yes
Adipose-Visceral(Omentum)	467	HSPA5	ENSG00000044574.7	9	0.00253004	0.0278305	11	0.0336203	Yes	No
Adipose-Visceral(Omentum)	467	GAPVD1	ENSG00000165219.21	9	0.00185918	0.0223102	12	0.0281711	Yes	No
Adipose-Visceral(Omentum)	467	MAPKAP1	ENSG00000119487.16	9	2.25199e-06	3.15279e-05	14	0.000111977	Yes	Yes
Adipose-Visceral(Omentum)	467	PBX3	ENSG00000167081.16	9	1.24225e-08	1.98761e-07	16	1.00489e-06	Yes	Yes
Adipose-Visceral(Omentum)	467	MVB12B	ENSG00000196814.14	9	2.86239e-05	0.000429359	15	0.00117403	Yes	Yes
Adipose-Visceral(Omentum)	467	LMX1B	ENSG00000136944.17	9	7.32586e-06	0.000109888	15	0.000348915	Yes	Yes
Adipose-Visceral(Omentum)	467	ZBTB43	ENSG00000169155.9	9	0.000172303	0.00258454	15	0.00529087	Yes	Yes
Adipose-Visceral(Omentum)	467	ZBTB34	ENSG00000177125.5	9	0.00396743	0.0595115	15	0.0638645	No	No
Adipose-Visceral(Omentum)	467	RALGPS1	ENSG00000136828.18	9	4.32173e-07	7.34695e-06	17	2.92882e-05	Yes	Yes
Adipose-Visceral(Omentum)	467	ANGPTL2	ENSG00000136859.9	9	9.80449e-06	0.000147067	15	0.000454031	Yes	Yes
Adipose-Visceral(Omentum)	467	GARNL3	ENSG00000136895.18	9	1.32601e-05	0.000198901	15	0.000594715	Yes	Yes
Adipose-Visceral(Omentum)	467	SLC2A8	ENSG00000136856.17	9	6.36787e-23	8.27823e-22	13	1.49133e-20	Yes	Yes
Adipose-Visceral(Omentum)	467	ZNF79	ENSG00000196152.10	9	1.20049e-20	1.68068e-19	14	2.61095e-18	Yes	Yes
Adipose-Visceral(Omentum)	467	RPL12	ENSG00000197958.12	9	4.06937e-21	5.29019e-20	13	8.445e-19	Yes	Yes
Adipose-Visceral(Omentum)	467	LRSAM1	ENSG00000148356.13	9	0.000154139	0.00200381	13	0.00432195	Yes	Yes
Adipose-Visceral(Omentum)	467	FAM129B	ENSG00000136830.11	9	0.00436994	0.0568093	13	0.0612688	No	No
Adipose-Visceral(Omentum)	467	STXBP1	ENSG00000136854.19	9	0.000267869	0.00321442	12	0.00631171	Yes	Yes
Adipose-Visceral(Omentum)	467	PTRH1	ENSG00000187024.13	9	2.13202e-09	2.55842e-08	12	1.4657e-07	Yes	Yes
Adipose-Visceral(Omentum)	467	CFAP157	ENSG00000160401.14	9	0.000718717	0.00790589	11	0.012686	Yes	No
Adipose-Visceral(Omentum)	467	TTC16	ENSG00000167094.15	9	0.000282999	0.00311299	11	0.00615905	Yes	Yes
Adipose-Visceral(Omentum)	467	TOR2A	ENSG00000160404.17	9	0.00486607	0.0535267	11	0.0581797	No	No
Adipose-Visceral(Omentum)	467	SH2D3C	ENSG00000095370.19	9	0.00169366	0.0186302	11	0.0245003	Yes	No
Adipose-Visceral(Omentum)	467	CDK9	ENSG00000136807.13	9	0.0007187	0.0079057	11	0.012686	Yes	No
Adipose-Visceral(Omentum)	467	FPGS	ENSG00000136877.14	9	0.000375156	0.00412671	11	0.00768427	Yes	Yes
Adipose-Visceral(Omentum)	467	ENG	ENSG00000106991.13	9	0.00507234	0.0557957	11	0.0603025	No	No
Adipose-Visceral(Omentum)	467	AK1	ENSG00000106992.17	9	7.40597e-05	0.000814656	11	0.00203613	Yes	Yes
Adipose-Visceral(Omentum)	467	ST6GALNAC6	ENSG00000160408.14	9	4.49221e-06	4.94143e-05	11	0.000168211	Yes	Yes
Adipose-Visceral(Omentum)	467	ST6GALNAC4	ENSG00000136840.18	9	2.27676e-08	2.50444e-07	11	1.2486e-06	Yes	Yes
Adipose-Visceral(Omentum)	467	PIP5KL1	ENSG00000167103.11	9	3.79762e-38	4.17738e-37	11	1.69965e-35	Yes	Yes
Adipose-Visceral(Omentum)	467	DPM2	ENSG00000136908.17	9	4.44098e-06	4.44098e-05	10	0.000152565	Yes	Yes
Adipose-Visceral(Omentum)	467	FAM102A	ENSG00000167106.11	9	0.000163186	0.00179504	11	0.00394518	Yes	Yes
Adipose-Visceral(Omentum)	467	NAIF1	ENSG00000171169.8	9	1.65981e-06	1.65981e-05	10	6.20976e-05	Yes	Yes
Adipose-Visceral(Omentum)	467	SLC25A25	ENSG00000148339.12	9	0.000407122	0.00407122	10	0.00760145	Yes	Yes
Adipose-Visceral(Omentum)	467	PTGES2	ENSG00000148334.14	9	0.000186126	0.00186126	10	0.00406283	Yes	Yes
Adipose-Visceral(Omentum)	467	PTGES2-AS1	ENSG00000232850.3	9	0.00184203	0.0184203	10	0.0242705	Yes	No
Adipose-Visceral(Omentum)	467	LCN2	ENSG00000148346.11	9	0.000153749	0.00153749	10	0.00346748	Yes	Yes
Adipose-Visceral(Omentum)	467	C9orf16	ENSG00000171159.4	9	0.00631829	0.0631829	10	0.0673981	No	No
Adipose-Visceral(Omentum)	467	CIZ1	ENSG00000148337.20	9	0.000109631	0.00120594	11	0.00283892	Yes	Yes
Adipose-Visceral(Omentum)	467	DNM1	ENSG00000106976.20	9	0.0021509	0.0236599	11	0.02954	Yes	No
Adipose-Visceral(Omentum)	467	GOLGA2	ENSG00000167110.17	9	0.000811054	0.0089216	11	0.0139116	Yes	No
Adipose-Visceral(Omentum)	467	SWI5	ENSG00000175854.11	9	0.00315408	0.0346948	11	0.040291	Yes	No
Adipose-Visceral(Omentum)	467	TRUB2	ENSG00000167112.9	9	0.00229929	0.0252922	11	0.031126	Yes	No
Adipose-Visceral(Omentum)	467	COQ4	ENSG00000167113.10	9	0.00204454	0.02249	11	0.0283486	Yes	No
Adipose-Visceral(Omentum)	467	SLC27A4	ENSG00000167114.12	9	0.000356587	0.00392245	11	0.00737124	Yes	Yes
Adipose-Visceral(Omentum)	467	URM1	ENSG00000167118.10	9	9.54008e-12	1.04941e-10	11	7.9149e-10	Yes	Yes
Adipose-Visceral(Omentum)	467	CERCAM	ENSG00000167123.18	9	1.49036e-08	1.6394e-07	11	8.41893e-07	Yes	Yes
Adipose-Visceral(Omentum)	467	ODF2	ENSG00000136811.16	9	1.25354e-05	0.000137889	11	0.000428646	Yes	Yes
Adipose-Visceral(Omentum)	467	GLE1	ENSG00000119392.14	9	8.59471e-09	1.03136e-07	12	5.44128e-07	Yes	Yes
Adipose-Visceral(Omentum)	467	SPTAN1	ENSG00000197694.15	9	0.00126988	0.0152386	12	0.0209074	Yes	No
Adipose-Visceral(Omentum)	467	WDR34	ENSG00000119333.11	9	0.0012067	0.0144804	12	0.020079	Yes	No
Adipose-Visceral(Omentum)	467	SET	ENSG00000119335.16	9	0.00338486	0.0406183	12	0.045924	Yes	No
Adipose-Visceral(Omentum)	467	PKN3	ENSG00000160447.6	9	1.0882e-05	0.000130584	12	0.000408057	Yes	Yes
Adipose-Visceral(Omentum)	467	ZDHHC12	ENSG00000160446.18	9	0.0057135	0.068562	12	0.0725401	No	No
Adipose-Visceral(Omentum)	467	ZER1	ENSG00000160445.10	9	0.000188101	0.00244531	13	0.00505952	Yes	Yes
Adipose-Visceral(Omentum)	467	TBC1D13	ENSG00000107021.15	9	0.00105264	0.0136843	13	0.0192503	Yes	No
Adipose-Visceral(Omentum)	467	ENDOG	ENSG00000167136.6	9	1.22792e-12	1.5963e-11	13	1.30418e-10	Yes	Yes
Adipose-Visceral(Omentum)	467	SPOUT1	ENSG00000198917.12	9	2.62456e-20	3.41193e-19	13	5.15756e-18	Yes	Yes
Adipose-Visceral(Omentum)	467	KYAT1	ENSG00000171097.13	9	0.00401688	0.0562364	14	0.0607166	No	No
Adipose-Visceral(Omentum)	467	LRRC8A	ENSG00000136802.11	9	0.0023158	0.0324211	14	0.038079	Yes	No
Adipose-Visceral(Omentum)	467	PHYHD1	ENSG00000175287.18	9	1.00212e-12	1.40297e-11	14	1.1558e-10	Yes	Yes
Adipose-Visceral(Omentum)	467	DOLK	ENSG00000175283.7	9	0.000816787	0.011435	14	0.0168001	Yes	No
Adipose-Visceral(Omentum)	467	NUP188	ENSG00000095319.14	9	0.000760732	0.011411	15	0.0167745	Yes	No
Adipose-Visceral(Omentum)	467	RP11-167N5.5	ENSG00000267834.1	9	0.00113919	0.0159486	14	0.0216809	Yes	No
Adipose-Visceral(Omentum)	467	SH3GLB2	ENSG00000148341.17	9	1.04897e-11	1.46855e-10	14	1.0884e-09	Yes	Yes
Adipose-Visceral(Omentum)	467	MIGA2	ENSG00000148343.18	9	0.00361952	0.0506733	14	0.0554984	No	No
Adipose-Visceral(Omentum)	467	DOLPP1	ENSG00000167130.17	9	1.07201e-06	1.50081e-05	14	5.66689e-05	Yes	Yes
Adipose-Visceral(Omentum)	467	CRAT	ENSG00000095321.16	9	9.64713e-08	1.3506e-06	14	6.07578e-06	Yes	Yes
Adipose-Visceral(Omentum)	467	PTPA	ENSG00000119383.19	9	8.34913e-23	1.16888e-21	14	2.08688e-20	Yes	Yes
Adipose-Visceral(Omentum)	467	RP11-247A12.7	ENSG00000268707.1	9	2.82268e-16	4.23403e-15	15	4.78408e-14	Yes	Yes
Adipose-Visceral(Omentum)	467	IER5L	ENSG00000188483.7	9	0.00480761	0.0721141	15	0.0759092	No	No
Adipose-Visceral(Omentum)	467	RP11-344B5.2	ENSG00000224307.1	9	1.12782e-08	1.69173e-07	15	8.66783e-07	Yes	Yes
Adipose-Visceral(Omentum)	467	C9orf106	ENSG00000179082.3	9	0.000831852	0.0124778	15	0.0179643	Yes	No
Adipose-Visceral(Omentum)	467	LINC01503	ENSG00000233901.5	9	0.00149478	0.0239165	16	0.0297889	Yes	No
Adipose-Visceral(Omentum)	467	RP11-65J3.2	ENSG00000226355.1	9	1.76849e-05	0.000282958	16	0.000814505	Yes	Yes
Adipose-Visceral(Omentum)	467	NTMT1	ENSG00000148335.14	9	1.23546e-05	0.000210028	17	0.000623825	Yes	Yes
Adipose-Visceral(Omentum)	467	C9orf50	ENSG00000179058.6	9	0.00046239	0.00786064	17	0.0126326	Yes	No
Adipose-Visceral(Omentum)	467	ASB6	ENSG00000148331.11	9	0.00176164	0.0299479	17	0.0356833	Yes	No
Adipose-Visceral(Omentum)	467	PRRX2	ENSG00000167157.10	9	1.37452e-07	2.47413e-06	18	1.06792e-05	Yes	Yes
Adipose-Visceral(Omentum)	467	PTGES	ENSG00000148344.10	9	0.00115092	0.0207166	18	0.0265437	Yes	No
Adipose-Visceral(Omentum)	467	TOR1B	ENSG00000136816.15	9	6.94293e-11	1.24973e-09	18	8.37336e-09	Yes	Yes
Adipose-Visceral(Omentum)	467	TOR1A	ENSG00000136827.11	9	0.000692131	0.0124584	18	0.0179406	Yes	No
Adipose-Visceral(Omentum)	467	C9orf78	ENSG00000136819.15	9	1.07117e-05	0.00019281	18	0.000578043	Yes	Yes
Adipose-Visceral(Omentum)	467	USP20	ENSG00000136878.12	9	0.000602909	0.0108524	18	0.016144	Yes	No
Adipose-Visceral(Omentum)	467	FNBP1	ENSG00000187239.16	9	8.63867e-06	0.000172773	20	0.000524547	Yes	Yes
Adipose-Visceral(Omentum)	467	GPR107	ENSG00000148358.19	9	0.00131637	0.0276439	21	0.0334354	Yes	No
Adipose-Visceral(Omentum)	467	NCS1	ENSG00000107130.9	9	0.000451774	0.00903549	20	0.0140476	Yes	No
Adipose-Visceral(Omentum)	467	HMCN2	ENSG00000148357.16	9	1.78571e-05	0.000374999	21	0.00104417	Yes	Yes
Adipose-Visceral(Omentum)	467	ASS1	ENSG00000130707.17	9	0.00170583	0.0341166	20	0.0397271	Yes	No
Adipose-Visceral(Omentum)	467	FUBP3	ENSG00000107164.15	9	0.000176738	0.00353476	20	0.00680445	Yes	Yes
Adipose-Visceral(Omentum)	467	EXOSC2	ENSG00000130713.15	9	0.00197886	0.0395772	20	0.0449282	Yes	No
Adipose-Visceral(Omentum)	467	ABL1	ENSG00000097007.17	9	0.000208958	0.00459707	22	0.00834448	Yes	Yes
Adipose-Visceral(Omentum)	467	QRFP	ENSG00000188710.2	9	0.000964586	0.0183271	19	0.0241797	Yes	No
Adipose-Visceral(Omentum)	467	FIBCD1	ENSG00000130720.12	9	0.000204338	0.00388242	19	0.00730902	Yes	Yes
Adipose-Visceral(Omentum)	467	LAMC3	ENSG00000050555.17	9	9.66229e-24	1.83584e-22	19	3.43487e-21	Yes	Yes
Adipose-Visceral(Omentum)	467	AIF1L	ENSG00000126878.12	9	0.000175321	0.0033311	19	0.00649603	Yes	Yes
Adipose-Visceral(Omentum)	467	NUP214	ENSG00000126883.16	9	6.45196e-06	0.000122587	19	0.000385418	Yes	Yes
Adipose-Visceral(Omentum)	467	FAM78A	ENSG00000126882.12	9	0.00058016	0.0104429	18	0.0156866	Yes	No
Adipose-Visceral(Omentum)	467	PLPP7	ENSG00000160539.4	9	0.00020043	0.00360774	18	0.00691526	Yes	Yes
Adipose-Visceral(Omentum)	467	PRRC2B	ENSG00000130723.18	9	3.61912e-05	0.000687632	19	0.00175833	Yes	Yes
Adipose-Visceral(Omentum)	467	POMT1	ENSG00000130714.15	9	6.65229e-08	1.19741e-06	18	5.42555e-06	Yes	Yes
Adipose-Visceral(Omentum)	467	UCK1	ENSG00000130717.12	9	0.000438228	0.00788811	18	0.0126677	Yes	No
Adipose-Visceral(Omentum)	467	RAPGEF1	ENSG00000107263.18	9	1.91014e-05	0.000362927	19	0.00101433	Yes	Yes
Adipose-Visceral(Omentum)	467	MED27	ENSG00000160563.13	9	0.000566534	0.0113307	20	0.0166795	Yes	No
Adipose-Visceral(Omentum)	467	NTNG2	ENSG00000196358.10	9	6.15753e-05	0.00110836	18	0.00264704	Yes	Yes
Adipose-Visceral(Omentum)	467	SETX	ENSG00000107290.13	9	0.000578998	0.01158	20	0.0169536	Yes	No
Adipose-Visceral(Omentum)	467	TTF1	ENSG00000125482.12	9	0.000378263	0.00718699	19	0.0117919	Yes	No
Adipose-Visceral(Omentum)	467	DDX31	ENSG00000125485.17	9	5.1003e-22	1.07106e-20	21	1.78939e-19	Yes	Yes
Adipose-Visceral(Omentum)	467	GTF3C4	ENSG00000125484.11	9	0.000737016	0.0154773	21	0.0211562	Yes	No
Adipose-Visceral(Omentum)	467	AK8	ENSG00000165695.9	9	0.000421695	0.00969898	23	0.0148236	Yes	No
Adipose-Visceral(Omentum)	467	SPACA9	ENSG00000165698.15	9	0.000444534	0.00933521	21	0.0143828	Yes	No
Adipose-Visceral(Omentum)	467	TSC1	ENSG00000165699.13	9	2.80146e-10	6.16321e-09	22	3.80414e-08	Yes	Yes
Adipose-Visceral(Omentum)	467	GTF3C5	ENSG00000148308.17	9	0.000149163	0.00343075	23	0.00664625	Yes	Yes
Adipose-Visceral(Omentum)	467	CEL	ENSG00000170835.14	9	5.21859e-05	0.00120027	23	0.0028278	Yes	Yes
Adipose-Visceral(Omentum)	467	RALGDS	ENSG00000160271.14	9	0.00257098	0.0617035	24	0.0659762	No	No
Adipose-Visceral(Omentum)	467	GBGT1	ENSG00000148288.11	9	0.000159554	0.00366974	23	0.0070064	Yes	Yes
Adipose-Visceral(Omentum)	467	ABO	ENSG00000175164.13	9	9.02585e-45	2.1662e-43	24	1.15679e-41	Yes	Yes
Adipose-Visceral(Omentum)	467	SURF6	ENSG00000148296.6	9	2.33955e-38	5.61492e-37	24	2.26401e-35	Yes	Yes
Adipose-Visceral(Omentum)	467	MED22	ENSG00000148297.15	9	2.48448e-05	0.000596275	24	0.00156258	Yes	Yes
Adipose-Visceral(Omentum)	467	RPL7A	ENSG00000148303.16	9	0.00010639	0.00255335	24	0.00524137	Yes	Yes
Adipose-Visceral(Omentum)	467	SURF1	ENSG00000148290.9	9	6.30951e-35	1.51428e-33	24	5.12656e-32	Yes	Yes
Adipose-Visceral(Omentum)	467	SURF2	ENSG00000148291.9	9	0.00155023	0.0372055	24	0.0426662	Yes	No
Adipose-Visceral(Omentum)	467	SURF4	ENSG00000148248.13	9	0.00111104	0.026665	24	0.0324605	Yes	No
Adipose-Visceral(Omentum)	467	STKLD1	ENSG00000198870.7	9	0.000577965	0.0138712	24	0.0194462	Yes	No
Adipose-Visceral(Omentum)	467	REXO4	ENSG00000148300.11	9	7.41825e-06	0.000178038	24	0.000539071	Yes	Yes
Adipose-Visceral(Omentum)	467	ADAMTS13	ENSG00000160323.18	9	9.71411e-21	2.33139e-19	24	3.56625e-18	Yes	Yes
Adipose-Visceral(Omentum)	467	CACFD1	ENSG00000160325.14	9	5.72714e-08	1.37451e-06	24	6.17808e-06	Yes	Yes
Adipose-Visceral(Omentum)	467	SLC2A6	ENSG00000160326.13	9	2.33608e-05	0.00056066	24	0.00148005	Yes	Yes
Adipose-Visceral(Omentum)	467	ADAMTSL2	ENSG00000197859.9	9	6.84016e-05	0.00164164	24	0.00366049	Yes	Yes
Adipose-Visceral(Omentum)	467	FAM163B	ENSG00000196990.8	9	1.03087e-05	0.00024741	24	0.000722538	Yes	Yes
Adipose-Visceral(Omentum)	467	DBH	ENSG00000123454.10	9	3.41143e-14	8.52858e-13	25	7.86373e-12	Yes	Yes
Adipose-Visceral(Omentum)	467	SARDH	ENSG00000123453.17	9	5.20775e-29	1.35402e-27	26	3.49067e-26	Yes	Yes
Adipose-Visceral(Omentum)	467	VAV2	ENSG00000160293.16	9	1.70149e-06	4.76418e-05	28	0.00016264	Yes	Yes
Adipose-Visceral(Omentum)	467	LINC00094	ENSG00000235106.9	9	3.55471e-06	9.24226e-05	26	0.00029762	Yes	Yes
Adipose-Visceral(Omentum)	467	BRD3	ENSG00000169925.16	9	8.08143e-05	0.00210117	26	0.00448879	Yes	Yes
Adipose-Visceral(Omentum)	467	WDR5	ENSG00000196363.9	9	7.64677e-05	0.00206463	27	0.00442547	Yes	Yes
Adipose-Visceral(Omentum)	467	LL09NC01-139C3.1	ENSG00000273473.1	9	0.000271139	0.00732077	27	0.0119676	Yes	No
Adipose-Visceral(Omentum)	467	RXRA	ENSG00000186350.9	9	0.0011585	0.032438	28	0.0380898	Yes	No
Adipose-Visceral(Omentum)	467	COL5A1	ENSG00000130635.15	9	4.55266e-05	0.00127475	28	0.00297087	Yes	Yes
Adipose-Visceral(Omentum)	467	FCN2	ENSG00000160339.15	9	1.62276e-06	4.05689e-05	25	0.000140662	Yes	Yes
Adipose-Visceral(Omentum)	467	FCN1	ENSG00000085265.10	9	6.60291e-08	1.65073e-06	25	7.32781e-06	Yes	Yes
Adipose-Visceral(Omentum)	467	OLFM1	ENSG00000130558.19	9	0.000305245	0.00763112	25	0.0123456	Yes	No
Adipose-Visceral(Omentum)	467	PPP1R26	ENSG00000196422.10	9	0.000171915	0.00412597	24	0.00768427	Yes	Yes
Adipose-Visceral(Omentum)	467	C9orf116	ENSG00000160345.12	9	0.00068169	0.0163606	24	0.0221036	Yes	No
Adipose-Visceral(Omentum)	467	MRPS2	ENSG00000122140.10	9	0.000757855	0.0181885	24	0.0240463	Yes	No
Adipose-Visceral(Omentum)	467	PAEP	ENSG00000122133.16	9	0.00028316	0.00679583	24	0.0112863	Yes	No
Adipose-Visceral(Omentum)	467	KCNT1	ENSG00000107147.12	9	0.000443109	0.0110777	25	0.0164	Yes	No
Adipose-Visceral(Omentum)	467	CAMSAP1	ENSG00000130559.18	9	0.000297198	0.00713274	24	0.0117233	Yes	No
Adipose-Visceral(Omentum)	467	UBAC1	ENSG00000130560.8	9	3.22264e-17	7.41208e-16	23	8.9079e-15	Yes	Yes
Adipose-Visceral(Omentum)	467	NACC2	ENSG00000148411.7	9	0.000120483	0.00277111	23	0.00559933	Yes	Yes
Adipose-Visceral(Omentum)	467	RP11-83N9.5	ENSG00000260193.1	9	0.00181634	0.0399594	22	0.045299	Yes	No
Adipose-Visceral(Omentum)	467	C9orf69	ENSG00000238227.7	9	5.42577e-05	0.00119367	22	0.00281335	Yes	Yes
Adipose-Visceral(Omentum)	467	RP11-83N9.6	ENSG00000275329.1	9	7.90552e-06	0.000173921	22	0.000527682	Yes	Yes
Adipose-Visceral(Omentum)	467	QSOX2	ENSG00000165661.16	9	4.02749e-11	8.45772e-10	21	5.78342e-09	Yes	Yes
Adipose-Visceral(Omentum)	467	GPSM1	ENSG00000160360.12	9	5.65435e-07	1.18741e-05	21	4.57598e-05	Yes	Yes
Adipose-Visceral(Omentum)	467	DNLZ	ENSG00000213221.4	9	1.02963e-21	2.05926e-20	20	3.37436e-19	Yes	Yes
Adipose-Visceral(Omentum)	467	CARD9	ENSG00000187796.13	9	3.32181e-05	0.000664362	20	0.00171028	Yes	Yes
Adipose-Visceral(Omentum)	467	SNAPC4	ENSG00000165684.4	9	3.39318e-07	7.12568e-06	21	2.84441e-05	Yes	Yes
Adipose-Visceral(Omentum)	467	SDCCAG3	ENSG00000165689.16	9	7.68873e-05	0.00153775	20	0.00346761	Yes	Yes
Adipose-Visceral(Omentum)	467	PMPCA	ENSG00000165688.11	9	0.00117853	0.0235705	20	0.0294558	Yes	No
Adipose-Visceral(Omentum)	467	INPP5E	ENSG00000148384.12	9	2.11139e-06	4.22278e-05	20	0.000145919	Yes	Yes
Adipose-Visceral(Omentum)	467	SEC16A	ENSG00000148396.18	9	1.29455e-07	2.58909e-06	20	1.11593e-05	Yes	Yes
Adipose-Visceral(Omentum)	467	C9orf163	ENSG00000196366.3	9	0.000422393	0.00844785	20	0.0133574	Yes	No
Adipose-Visceral(Omentum)	467	NOTCH1	ENSG00000148400.9	9	0.00281969	0.0563938	20	0.060872	No	No
Adipose-Visceral(Omentum)	467	LINC01451	ENSG00000279141.3	9	0.00100483	0.0190917	19	0.02497	Yes	No
Adipose-Visceral(Omentum)	467	EGFL7	ENSG00000172889.15	9	0.00052645	0.0094761	18	0.0145499	Yes	No
Adipose-Visceral(Omentum)	467	AGPAT2	ENSG00000169692.12	9	0.000132803	0.00239045	18	0.00497355	Yes	Yes
Adipose-Visceral(Omentum)	467	FAM69B	ENSG00000165716.10	9	1.3561e-09	2.44098e-08	18	1.402e-07	Yes	Yes
Adipose-Visceral(Omentum)	467	LCN10	ENSG00000187922.13	9	8.5049e-05	0.00153088	18	0.0034543	Yes	Yes
Adipose-Visceral(Omentum)	467	LCN6	ENSG00000267206.5	9	6.54899e-05	0.00117882	18	0.00278534	Yes	Yes
Adipose-Visceral(Omentum)	467	TMEM141	ENSG00000244187.7	9	0.00133164	0.0226379	17	0.0284987	Yes	No
Adipose-Visceral(Omentum)	467	CCDC183	ENSG00000213213.13	9	0.00105812	0.0179881	17	0.0238348	Yes	No
Adipose-Visceral(Omentum)	467	RABL6	ENSG00000196642.18	9	0.00176875	0.0300687	17	0.0358082	Yes	No
Adipose-Visceral(Omentum)	467	C9orf172	ENSG00000232434.2	9	0.00279748	0.0475572	17	0.0525327	No	No
Adipose-Visceral(Omentum)	467	PHPT1	ENSG00000054148.17	9	0.00155375	0.0264138	17	0.0322212	Yes	No
Adipose-Visceral(Omentum)	467	MAMDC4	ENSG00000177943.13	9	0.00155586	0.0280054	18	0.033802	Yes	No
Adipose-Visceral(Omentum)	467	EDF1	ENSG00000107223.12	9	0.00223747	0.0402744	18	0.0456013	Yes	No
Adipose-Visceral(Omentum)	467	TRAF2	ENSG00000127191.17	9	3.39143e-05	0.000610458	18	0.00159259	Yes	Yes
Adipose-Visceral(Omentum)	467	FBXW5	ENSG00000159069.13	9	0.000691425	0.0117542	17	0.0171385	Yes	No
Adipose-Visceral(Omentum)	467	C8G	ENSG00000176919.11	9	1.3423e-05	0.000228191	17	0.00067288	Yes	Yes
Adipose-Visceral(Omentum)	467	LCN12	ENSG00000184925.11	9	0.00016899	0.00287283	17	0.0057672	Yes	Yes
Adipose-Visceral(Omentum)	467	PTGDS	ENSG00000107317.12	9	2.03891e-14	3.46614e-13	17	3.29238e-12	Yes	Yes
Adipose-Visceral(Omentum)	467	LCNL1	ENSG00000214402.6	9	4.98024e-10	8.46641e-09	17	5.14087e-08	Yes	Yes
Adipose-Visceral(Omentum)	467	C9orf142	ENSG00000148362.10	9	3.55147e-06	6.03749e-05	17	0.000201696	Yes	Yes
Adipose-Visceral(Omentum)	467	CLIC3	ENSG00000169583.12	9	0.000118329	0.0020116	17	0.00433572	Yes	Yes
Adipose-Visceral(Omentum)	467	ABCA2	ENSG00000107331.16	9	0.00048918	0.00831606	17	0.0131932	Yes	No
Adipose-Visceral(Omentum)	467	FUT7	ENSG00000180549.7	9	0.000517323	0.00879449	17	0.0137648	Yes	No
Adipose-Visceral(Omentum)	467	NPDC1	ENSG00000107281.9	9	5.918e-07	1.00606e-05	17	3.91592e-05	Yes	Yes
Adipose-Visceral(Omentum)	467	ENTPD2	ENSG00000054179.11	9	1.96683e-05	0.000334361	17	0.000943011	Yes	Yes
Adipose-Visceral(Omentum)	467	SAPCD2	ENSG00000186193.8	9	0.00134444	0.0228554	17	0.0287101	Yes	No
Adipose-Visceral(Omentum)	467	UAP1L1	ENSG00000197355.10	9	6.16729e-05	0.000986766	16	0.00239913	Yes	Yes
Adipose-Visceral(Omentum)	467	MAN1B1	ENSG00000177239.14	9	1.59116e-08	2.54586e-07	16	1.26855e-06	Yes	Yes
Adipose-Visceral(Omentum)	467	DPP7	ENSG00000176978.13	9	6.62071e-13	1.05931e-11	16	8.85294e-11	Yes	Yes
Adipose-Visceral(Omentum)	467	GRIN1	ENSG00000176884.14	9	0.00369083	0.0590534	16	0.0634146	No	No
Adipose-Visceral(Omentum)	467	ANAPC2	ENSG00000176248.8	9	0.00239698	0.0383517	16	0.043764	Yes	No
Adipose-Visceral(Omentum)	467	SSNA1	ENSG00000176101.11	9	0.000435052	0.00696083	16	0.0114997	Yes	No
Adipose-Visceral(Omentum)	467	TPRN	ENSG00000176058.11	9	0.00266912	0.0427059	16	0.047892	Yes	No
Adipose-Visceral(Omentum)	467	TMEM203	ENSG00000187713.6	9	2.74003e-05	0.000438405	16	0.00119549	Yes	Yes
Adipose-Visceral(Omentum)	467	NDOR1	ENSG00000188566.13	9	1.97505e-05	0.000316008	16	0.000899593	Yes	Yes
Adipose-Visceral(Omentum)	467	RNF208	ENSG00000212864.3	9	3.44728e-06	5.51565e-05	16	0.000186029	Yes	Yes
Adipose-Visceral(Omentum)	467	CYSRT1	ENSG00000197191.4	9	2.68984e-06	4.30375e-05	16	0.00014839	Yes	Yes
Adipose-Visceral(Omentum)	467	RNF224	ENSG00000233198.3	9	5.1789e-09	8.28625e-08	16	4.43821e-07	Yes	Yes
Adipose-Visceral(Omentum)	467	SLC34A3	ENSG00000198569.9	9	3.47349e-05	0.000555758	16	0.00146978	Yes	Yes
Adipose-Visceral(Omentum)	467	TUBB4B	ENSG00000188229.5	9	7.93326e-05	0.00118999	15	0.00280541	Yes	Yes
Adipose-Visceral(Omentum)	467	FAM166A	ENSG00000188163.7	9	2.35373e-08	3.5306e-07	15	1.7252e-06	Yes	Yes
Adipose-Visceral(Omentum)	467	STPG3	ENSG00000197768.10	9	1.62359e-08	2.43538e-07	15	1.21654e-06	Yes	Yes
Adipose-Visceral(Omentum)	467	NELFB	ENSG00000188986.6	9	1.73117e-16	2.59675e-15	15	2.98868e-14	Yes	Yes
Adipose-Visceral(Omentum)	467	TOR4A	ENSG00000198113.2	9	0.000795657	0.0119348	15	0.0173328	Yes	No
Adipose-Visceral(Omentum)	467	NRARP	ENSG00000198435.3	9	0.000185645	0.00278467	15	0.0056166	Yes	Yes
Adipose-Visceral(Omentum)	467	EXD3	ENSG00000187609.15	9	3.66167e-08	5.49251e-07	15	2.6162e-06	Yes	Yes
Adipose-Visceral(Omentum)	467	NOXA1	ENSG00000188747.8	9	2.0134e-09	2.61742e-08	13	1.49616e-07	Yes	Yes
Adipose-Visceral(Omentum)	467	ENTPD8	ENSG00000188833.9	9	1.49687e-07	1.94594e-06	13	8.53273e-06	Yes	Yes
Adipose-Visceral(Omentum)	467	NSMF	ENSG00000165802.21	9	0.000292239	0.00379911	13	0.00718838	Yes	Yes
Adipose-Visceral(Omentum)	467	PNPLA7	ENSG00000130653.15	9	5.74522e-06	7.46878e-05	13	0.000244995	Yes	Yes
Adipose-Visceral(Omentum)	467	MRPL41	ENSG00000182154.7	9	3.61218e-15	4.33462e-14	12	4.49572e-13	Yes	Yes
Adipose-Visceral(Omentum)	467	DPH7	ENSG00000148399.12	9	3.37922e-05	0.000405507	12	0.00111647	Yes	Yes
Adipose-Visceral(Omentum)	467	ZMYND19	ENSG00000165724.5	9	0.000479977	0.00575973	12	0.00994701	Yes	Yes
Adipose-Visceral(Omentum)	467	ARRDC1	ENSG00000197070.13	9	5.14229e-05	0.000617075	12	0.00160629	Yes	Yes
Adipose-Visceral(Omentum)	467	EHMT1	ENSG00000181090.19	9	0.000753513	0.00904216	12	0.0140531	Yes	No
Adipose-Visceral(Omentum)	467	RP11-885N19.6	ENSG00000237419.1	9	7.63299e-08	5.34309e-07	7	2.54909e-06	Yes	Yes
Adipose-Visceral(Omentum)	467	TUBB8	ENSG00000261456.5	10	1.55259e-09	1.24208e-08	8	7.40172e-08	Yes	Yes
Adipose-Visceral(Omentum)	467	ZMYND11	ENSG00000015171.19	10	0.000150955	0.00150955	10	0.00341389	Yes	Yes
Adipose-Visceral(Omentum)	467	DIP2C	ENSG00000151240.16	10	0.000891396	0.0142623	16	0.0198502	Yes	No
Adipose-Visceral(Omentum)	467	PRR26	ENSG00000180525.11	10	0.00122185	0.0195496	16	0.0254113	Yes	No
Adipose-Visceral(Omentum)	467	LARP4B	ENSG00000107929.14	10	0.00462099	0.0877988	19	0.0909044	No	No
Adipose-Visceral(Omentum)	467	GTPBP4	ENSG00000107937.18	10	2.176e-05	0.000435201	20	0.00118801	Yes	Yes
Adipose-Visceral(Omentum)	467	IDI1	ENSG00000067064.10	10	0.00102752	0.021578	21	0.0274338	Yes	No
Adipose-Visceral(Omentum)	467	WDR37	ENSG00000047056.14	10	0.000459318	0.010105	22	0.015304	Yes	No
Adipose-Visceral(Omentum)	467	ADARB2	ENSG00000185736.15	10	1.80934e-26	5.24709e-25	29	1.15096e-23	Yes	Yes
Adipose-Visceral(Omentum)	467	RP11-118K6.3	ENSG00000273001.1	10	0.000480612	0.0129765	27	0.0185184	Yes	No
Adipose-Visceral(Omentum)	467	PFKP	ENSG00000067057.16	10	0.000398627	0.0111616	28	0.0164914	Yes	No
Adipose-Visceral(Omentum)	467	PITRM1	ENSG00000107959.15	10	4.27068e-23	1.15308e-21	27	2.06073e-20	Yes	Yes
Adipose-Visceral(Omentum)	467	KLF6	ENSG00000067082.14	10	0.00012036	0.00288863	24	0.00579567	Yes	Yes
Adipose-Visceral(Omentum)	467	RP11-464C19.3	ENSG00000226005.3	10	0.00100257	0.0260668	26	0.0318934	Yes	No
Adipose-Visceral(Omentum)	467	RP11-433J20.1	ENSG00000236990.1	10	3.50353e-06	9.45952e-05	27	0.000304234	Yes	Yes
Adipose-Visceral(Omentum)	467	LINC00702	ENSG00000233117.2	10	3.90531e-08	1.09349e-06	28	4.99121e-06	Yes	Yes
Adipose-Visceral(Omentum)	467	LINC00704	ENSG00000231298.6	10	2.49304e-05	0.000722983	29	0.0018385	Yes	Yes
Adipose-Visceral(Omentum)	467	AKR1E2	ENSG00000165568.17	10	4.1067e-08	1.14988e-06	28	5.22335e-06	Yes	Yes
Adipose-Visceral(Omentum)	467	AKR1C1	ENSG00000187134.13	10	0.0018457	0.0498339	27	0.0547065	No	No
Adipose-Visceral(Omentum)	467	AKR1C2	ENSG00000151632.17	10	1.85853e-07	5.01804e-06	27	2.05615e-05	Yes	Yes
Adipose-Visceral(Omentum)	467	AKR1C3	ENSG00000196139.13	10	1.42612e-25	3.99314e-24	28	8.38981e-23	Yes	Yes
Adipose-Visceral(Omentum)	467	RP11-445P17.8	ENSG00000224034.1	10	1.13845e-06	3.18767e-05	28	0.000113081	Yes	Yes
Adipose-Visceral(Omentum)	467	TUBAL3	ENSG00000178462.11	10	0.000174393	0.00488301	28	0.00874671	Yes	Yes
Adipose-Visceral(Omentum)	467	NET1	ENSG00000173848.18	10	0.00161546	0.0468482	29	0.0518536	No	No
Adipose-Visceral(Omentum)	467	CALML5	ENSG00000178372.7	10	0.00676311	0.189367	28	0.190546	No	No
Adipose-Visceral(Omentum)	467	CALML3	ENSG00000178363.4	10	9.2122e-05	0.00257942	28	0.00528338	Yes	Yes
Adipose-Visceral(Omentum)	467	ASB13	ENSG00000196372.12	10	9.22278e-05	0.00258238	28	0.00528764	Yes	Yes
Adipose-Visceral(Omentum)	467	FAM208B	ENSG00000108021.19	10	0.00170489	0.0494417	29	0.0543386	No	No
Adipose-Visceral(Omentum)	467	GDI2	ENSG00000057608.16	10	2.45395e-17	7.36184e-16	30	8.85345e-15	Yes	Yes
Adipose-Visceral(Omentum)	467	ANKRD16	ENSG00000134461.15	10	0.000627013	0.0175564	28	0.023362	Yes	No
Adipose-Visceral(Omentum)	467	FBXO18	ENSG00000134452.19	10	0.000219628	0.00614958	28	0.0104609	Yes	No
Adipose-Visceral(Omentum)	467	IL15RA	ENSG00000134470.20	10	6.14765e-12	1.72134e-10	28	1.2679e-09	Yes	Yes
Adipose-Visceral(Omentum)	467	IL2RA	ENSG00000134460.15	10	5.35262e-07	1.49873e-05	28	5.66023e-05	Yes	Yes
Adipose-Visceral(Omentum)	467	RBM17	ENSG00000134453.15	10	2.89068e-05	0.000809389	28	0.00202494	Yes	Yes
Adipose-Visceral(Omentum)	467	PFKFB3	ENSG00000170525.19	10	0.000323697	0.00906352	28	0.014072	Yes	No
Adipose-Visceral(Omentum)	467	RP11-563J2.2	ENSG00000215244.2	10	2.89328e-10	7.52253e-09	26	4.58637e-08	Yes	Yes
Adipose-Visceral(Omentum)	467	RP11-563J2.3	ENSG00000212743.2	10	8.0307e-08	2.00767e-06	25	8.7927e-06	Yes	Yes
Adipose-Visceral(Omentum)	467	PRKCQ	ENSG00000065675.14	10	0.000789076	0.020516	26	0.0263596	Yes	No
Adipose-Visceral(Omentum)	467	LINP1	ENSG00000223784.1	10	1.8186e-06	4.54651e-05	25	0.000155892	Yes	Yes
Adipose-Visceral(Omentum)	467	LINC00707	ENSG00000238266.1	10	3.72303e-09	9.30757e-08	25	4.941e-07	Yes	Yes
Adipose-Visceral(Omentum)	467	SFMBT2	ENSG00000198879.11	10	6.93532e-05	0.00194189	28	0.00420868	Yes	Yes
Adipose-Visceral(Omentum)	467	ITIH5	ENSG00000123243.14	10	5.95778e-06	0.00016086	27	0.000492545	Yes	Yes
Adipose-Visceral(Omentum)	467	ITIH2	ENSG00000151655.18	10	2.93767e-06	7.63794e-05	26	0.000250087	Yes	Yes
Adipose-Visceral(Omentum)	467	KIN	ENSG00000151657.11	10	5.66606e-06	0.000147318	26	0.000454647	Yes	Yes
Adipose-Visceral(Omentum)	467	ATP5C1	ENSG00000165629.19	10	0.000273955	0.00712283	26	0.0117091	Yes	No
Adipose-Visceral(Omentum)	467	TAF3	ENSG00000165632.7	10	0.000510734	0.0137898	27	0.0193727	Yes	No
Adipose-Visceral(Omentum)	467	GATA3-AS1	ENSG00000197308.9	10	0.0024622	0.0590929	24	0.0634444	No	No
Adipose-Visceral(Omentum)	467	GATA3	ENSG00000107485.15	10	0.00251532	0.0603676	24	0.0647136	No	No
Adipose-Visceral(Omentum)	467	SFTA1P	ENSG00000225383.7	10	1.33308e-06	2.93277e-05	22	0.000104889	Yes	Yes
Adipose-Visceral(Omentum)	467	CELF2	ENSG00000048740.18	10	1.82572e-05	0.000511201	28	0.00136475	Yes	Yes
Adipose-Visceral(Omentum)	467	USP6NL	ENSG00000148429.14	10	0.00135012	0.0324028	24	0.038061	Yes	No
Adipose-Visceral(Omentum)	467	ECHDC3	ENSG00000134463.14	10	2.22906e-07	4.90394e-06	22	2.01584e-05	Yes	Yes
Adipose-Visceral(Omentum)	467	PROSER2	ENSG00000148426.12	10	0.000238016	0.00547436	23	0.00958727	Yes	Yes
Adipose-Visceral(Omentum)	467	UPF2	ENSG00000151461.19	10	1.19352e-07	2.98379e-06	25	1.27169e-05	Yes	Yes
Adipose-Visceral(Omentum)	467	DHTKD1	ENSG00000181192.11	10	2.10331e-05	0.000525828	25	0.00139984	Yes	Yes
Adipose-Visceral(Omentum)	467	SEC61A2	ENSG00000065665.20	10	4.8133e-06	0.000115519	24	0.000364987	Yes	Yes
Adipose-Visceral(Omentum)	467	NUDT5	ENSG00000165609.12	10	0.00060054	0.014413	24	0.0200148	Yes	No
Adipose-Visceral(Omentum)	467	CDC123	ENSG00000151465.13	10	0.000216745	0.00541862	25	0.00951799	Yes	Yes
Adipose-Visceral(Omentum)	467	CAMK1D	ENSG00000183049.12	10	5.429e-05	0.00157441	29	0.00353607	Yes	Yes
Adipose-Visceral(Omentum)	467	CCDC3	ENSG00000151468.10	10	0.000469646	0.0126804	27	0.0181962	Yes	No
Adipose-Visceral(Omentum)	467	OPTN	ENSG00000123240.16	10	3.86836e-05	0.000967091	25	0.00235768	Yes	Yes
Adipose-Visceral(Omentum)	467	MCM10	ENSG00000065328.16	10	2.00818e-33	5.02046e-32	25	1.57486e-30	Yes	Yes
Adipose-Visceral(Omentum)	467	PHYH	ENSG00000107537.13	10	3.60901e-11	9.02252e-10	25	6.15555e-09	Yes	Yes
Adipose-Visceral(Omentum)	467	SEPHS1	ENSG00000086475.14	10	0.000123457	0.00308642	25	0.00611728	Yes	Yes
Adipose-Visceral(Omentum)	467	BEND7	ENSG00000165626.16	10	0.000128458	0.00333992	26	0.00651017	Yes	Yes
Adipose-Visceral(Omentum)	467	PRPF18	ENSG00000165630.13	10	3.34954e-05	0.000837385	25	0.00208394	Yes	Yes
Adipose-Visceral(Omentum)	467	FRMD4A	ENSG00000151474.21	10	0.000534244	0.0181643	34	0.0240213	Yes	No
Adipose-Visceral(Omentum)	467	FAM107B	ENSG00000065809.13	10	0.000330537	0.00892449	27	0.0139136	Yes	No
Adipose-Visceral(Omentum)	467	CDNF	ENSG00000185267.9	10	0.000160921	0.0038621	24	0.00727917	Yes	Yes
Adipose-Visceral(Omentum)	467	HSPA14	ENSG00000187522.14	10	0.00081543	0.0187549	23	0.0246209	Yes	No
Adipose-Visceral(Omentum)	467	RP11-398C13.8	ENSG00000284024.1	10	0.000535207	0.0123098	23	0.0177823	Yes	No
Adipose-Visceral(Omentum)	467	RP11-398C13.6	ENSG00000272853.1	10	0.000754148	0.0173454	23	0.0231603	Yes	No
Adipose-Visceral(Omentum)	467	SUV39H2	ENSG00000152455.15	10	0.000601291	0.0138297	23	0.0194122	Yes	No
Adipose-Visceral(Omentum)	467	DCLRE1C	ENSG00000152457.17	10	0.00041385	0.00951855	23	0.0145963	Yes	No
Adipose-Visceral(Omentum)	467	MEIG1	ENSG00000197889.9	10	0.0019637	0.0432013	22	0.0483659	Yes	No
Adipose-Visceral(Omentum)	467	OLAH	ENSG00000152463.14	10	0.00189481	0.0416858	22	0.0469166	Yes	No
Adipose-Visceral(Omentum)	467	ACBD7	ENSG00000176244.6	10	8.79144e-06	0.000193412	22	0.000579654	Yes	Yes
Adipose-Visceral(Omentum)	467	RPP38	ENSG00000152464.14	10	0.000158902	0.00349585	22	0.00674256	Yes	Yes
Adipose-Visceral(Omentum)	467	NMT2	ENSG00000152465.17	10	9.84753e-10	2.16646e-08	22	1.25154e-07	Yes	Yes
Adipose-Visceral(Omentum)	467	FAM171A1	ENSG00000148468.16	10	6.68683e-06	0.00014711	22	0.000454086	Yes	Yes
Adipose-Visceral(Omentum)	467	ITGA8	ENSG00000077943.7	10	2.53857e-05	0.000558485	22	0.00147583	Yes	Yes
Adipose-Visceral(Omentum)	467	MINDY3	ENSG00000148481.13	10	0.000324112	0.00648225	20	0.0108885	Yes	No
Adipose-Visceral(Omentum)	467	PTER	ENSG00000165983.14	10	1.55116e-07	3.25744e-06	21	1.3798e-05	Yes	Yes
Adipose-Visceral(Omentum)	467	C1QL3	ENSG00000165985.9	10	1.32016e-81	2.5083e-80	19	6.08196e-78	Yes	Yes
Adipose-Visceral(Omentum)	467	RSU1	ENSG00000148484.17	10	3.50846e-17	8.06945e-16	23	9.64625e-15	Yes	Yes
Adipose-Visceral(Omentum)	467	CUBN	ENSG00000107611.14	10	1.26357e-07	3.15892e-06	25	1.34074e-05	Yes	Yes
Adipose-Visceral(Omentum)	467	TRDMT1	ENSG00000107614.21	10	2.78207e-22	6.67698e-21	24	1.13559e-19	Yes	Yes
Adipose-Visceral(Omentum)	467	VIM	ENSG00000026025.15	10	4.8161e-05	0.00115586	24	0.00274104	Yes	Yes
Adipose-Visceral(Omentum)	467	ST8SIA6	ENSG00000148488.15	10	0.000471533	0.0122598	26	0.0177173	Yes	No
Adipose-Visceral(Omentum)	467	HACD1	ENSG00000165996.13	10	0.000899609	0.0224902	25	0.0283486	Yes	No
Adipose-Visceral(Omentum)	467	STAM	ENSG00000136738.14	10	0.00142877	0.037148	26	0.0426127	Yes	No
Adipose-Visceral(Omentum)	467	TMEM236	ENSG00000148483.8	10	2.06783e-08	5.37635e-07	26	2.56359e-06	Yes	Yes
Adipose-Visceral(Omentum)	467	MRC1	ENSG00000260314.2	10	3.0273e-06	8.17372e-05	27	0.000266221	Yes	Yes
Adipose-Visceral(Omentum)	467	SLC39A12	ENSG00000148482.11	10	4.9946e-15	1.39849e-13	28	1.38013e-12	Yes	Yes
Adipose-Visceral(Omentum)	467	CACNB2	ENSG00000165995.18	10	0.000362014	0.0115844	32	0.016957	Yes	No
Adipose-Visceral(Omentum)	467	NSUN6	ENSG00000241058.3	10	2.98662e-40	8.66119e-39	29	3.77203e-37	Yes	Yes
Adipose-Visceral(Omentum)	467	ARL5B	ENSG00000165997.4	10	8.26921e-06	0.000231538	28	0.00068084	Yes	Yes
Adipose-Visceral(Omentum)	467	MALRD1	ENSG00000204740.10	10	2.13455e-10	7.47091e-09	35	4.55645e-08	Yes	Yes
Adipose-Visceral(Omentum)	467	PLXDC2	ENSG00000120594.16	10	0.000347381	0.0100741	29	0.0152694	Yes	No
Adipose-Visceral(Omentum)	467	NEBL	ENSG00000078114.18	10	0.00303176	0.0606352	20	0.0649733	No	No
Adipose-Visceral(Omentum)	467	CASC10	ENSG00000204682.5	10	9.41507e-05	0.00103566	11	0.0025024	Yes	Yes
Adipose-Visceral(Omentum)	467	SKIDA1	ENSG00000180592.16	10	0.00412338	0.0453572	11	0.0504087	No	No
Adipose-Visceral(Omentum)	467	MLLT10	ENSG00000078403.16	10	0.00319029	0.0414738	13	0.0467175	Yes	No
Adipose-Visceral(Omentum)	467	DNAJC1	ENSG00000136770.10	10	0.00120343	0.0132378	11	0.0187886	Yes	No
Adipose-Visceral(Omentum)	467	RP11-573G6.6	ENSG00000261671.1	10	0.00200225	0.0180203	9	0.0238714	Yes	No
Adipose-Visceral(Omentum)	467	COMMD3	ENSG00000148444.15	10	0.00205255	0.0184729	9	0.0243308	Yes	No
Adipose-Visceral(Omentum)	467	BMI1	ENSG00000168283.13	10	0.000152269	0.00137042	9	0.00314886	Yes	Yes
Adipose-Visceral(Omentum)	467	PIP4K2A	ENSG00000150867.13	10	2.01266e-07	2.4152e-06	12	1.04449e-05	Yes	Yes
Adipose-Visceral(Omentum)	467	MSRB2	ENSG00000148450.12	10	0.00211335	0.0274735	13	0.0332652	Yes	No
Adipose-Visceral(Omentum)	467	C10orf67	ENSG00000179133.12	10	0.00233503	0.0326904	14	0.0383314	Yes	No
Adipose-Visceral(Omentum)	467	OTUD1	ENSG00000165312.6	10	0.000948893	0.0142334	15	0.0198207	Yes	No
Adipose-Visceral(Omentum)	467	KIAA1217	ENSG00000120549.17	10	3.95913e-05	0.000950191	24	0.00232501	Yes	Yes
Adipose-Visceral(Omentum)	467	ARHGAP21	ENSG00000107863.17	10	0.00208949	0.0417898	20	0.0470056	Yes	No
Adipose-Visceral(Omentum)	467	PRTFDC1	ENSG00000099256.18	10	1.31902e-08	2.76994e-07	21	1.37258e-06	Yes	Yes
Adipose-Visceral(Omentum)	467	RP11-165A20.3	ENSG00000273107.1	10	0.00353031	0.0706061	20	0.0745008	No	No
Adipose-Visceral(Omentum)	467	ENKUR	ENSG00000151023.16	10	3.30228e-06	7.59524e-05	23	0.000248779	Yes	Yes
Adipose-Visceral(Omentum)	467	THNSL1	ENSG00000185875.12	10	8.58815e-05	0.00180351	21	0.00396136	Yes	Yes
Adipose-Visceral(Omentum)	467	GPR158	ENSG00000151025.9	10	1.02475e-06	2.86929e-05	28	0.000102885	Yes	Yes
Adipose-Visceral(Omentum)	467	MYO3A	ENSG00000095777.14	10	2.53082e-05	0.000708629	28	0.00180695	Yes	Yes
Adipose-Visceral(Omentum)	467	APBB1IP	ENSG00000077420.15	10	1.10492e-15	3.09377e-14	28	3.24439e-13	Yes	Yes
Adipose-Visceral(Omentum)	467	PDSS1	ENSG00000148459.15	10	0.000214511	0.00579181	27	0.00999062	Yes	Yes
Adipose-Visceral(Omentum)	467	ABI1	ENSG00000136754.16	10	6.6216e-06	0.000178783	27	0.000540871	Yes	Yes
Adipose-Visceral(Omentum)	467	ANKRD26	ENSG00000107890.16	10	3.22416e-06	8.06039e-05	25	0.000262768	Yes	Yes
Adipose-Visceral(Omentum)	467	YME1L1	ENSG00000136758.18	10	0.00014168	0.00325864	23	0.00637899	Yes	Yes
Adipose-Visceral(Omentum)	467	MASTL	ENSG00000120539.14	10	1.32749e-22	3.05322e-21	23	5.324e-20	Yes	Yes
Adipose-Visceral(Omentum)	467	ACBD5	ENSG00000107897.18	10	0.00163803	0.0376747	23	0.0430873	Yes	No
Adipose-Visceral(Omentum)	467	PTCHD3	ENSG00000182077.10	10	1.13935e-28	2.62051e-27	23	6.67895e-26	Yes	Yes
Adipose-Visceral(Omentum)	467	RAB18	ENSG00000099246.16	10	2.17838e-05	0.000501027	23	0.00134178	Yes	Yes
Adipose-Visceral(Omentum)	467	MKX	ENSG00000150051.13	10	0.00123239	0.028345	23	0.0341476	Yes	No
Adipose-Visceral(Omentum)	467	ARMC4	ENSG00000169126.15	10	8.34426e-05	0.00208607	25	0.00446183	Yes	Yes
Adipose-Visceral(Omentum)	467	MPP7	ENSG00000150054.18	10	2.85809e-05	0.000771683	27	0.00194443	Yes	Yes
Adipose-Visceral(Omentum)	467	WAC	ENSG00000095787.21	10	6.66648e-07	1.66662e-05	25	6.23393e-05	Yes	Yes
Adipose-Visceral(Omentum)	467	BAMBI	ENSG00000095739.10	10	0.000569082	0.013658	24	0.0192254	Yes	No
Adipose-Visceral(Omentum)	467	SVIL	ENSG00000197321.14	10	0.000107748	0.00312468	29	0.00617332	Yes	Yes
Adipose-Visceral(Omentum)	467	KIAA1462	ENSG00000165757.8	10	0.00110932	0.0299517	27	0.0356855	Yes	No
Adipose-Visceral(Omentum)	467	MTPAP	ENSG00000107951.14	10	0.00438199	0.100786	23	0.103367	No	No
Adipose-Visceral(Omentum)	467	MAP3K8	ENSG00000107968.9	10	0.000679695	0.0149533	22	0.0206136	Yes	No
Adipose-Visceral(Omentum)	467	ZNF438	ENSG00000183621.15	10	4.34262e-05	0.00091195	21	0.0022446	Yes	Yes
Adipose-Visceral(Omentum)	467	RP11-192P3.4	ENSG00000272381.1	10	2.44104e-06	4.88208e-05	20	0.000166349	Yes	Yes
Adipose-Visceral(Omentum)	467	ZEB1	ENSG00000148516.21	10	0.00084964	0.0178424	21	0.023676	Yes	No
Adipose-Visceral(Omentum)	467	RP11-472N13.3	ENSG00000237797.1	10	0.00251449	0.0452609	18	0.050317	No	No
Adipose-Visceral(Omentum)	467	ARHGAP12	ENSG00000165322.17	10	6.19378e-05	0.00117682	19	0.00278204	Yes	Yes
Adipose-Visceral(Omentum)	467	KIF5B	ENSG00000170759.10	10	0.000371732	0.00631945	17	0.010672	Yes	No
Adipose-Visceral(Omentum)	467	EPC1	ENSG00000120616.15	10	0.00429303	0.0815675	19	0.0849133	No	No
Adipose-Visceral(Omentum)	467	CCDC7	ENSG00000216937.13	10	1.96154e-23	4.7077e-22	24	8.60186e-21	Yes	Yes
Adipose-Visceral(Omentum)	467	RP11-479G22.8	ENSG00000273038.2	10	4.52089e-25	9.49387e-24	21	1.94462e-22	Yes	Yes
Adipose-Visceral(Omentum)	467	ITGB1	ENSG00000150093.18	10	0.00103392	0.0227462	22	0.028601	Yes	No
Adipose-Visceral(Omentum)	467	RP11-462L8.1	ENSG00000229656.6	10	0.000130968	0.00288129	22	0.00578288	Yes	Yes
Adipose-Visceral(Omentum)	467	NRP1	ENSG00000099250.17	10	0.000126702	0.00278745	22	0.00562032	Yes	Yes
Adipose-Visceral(Omentum)	467	PARD3	ENSG00000148498.15	10	2.99175e-05	0.000628267	21	0.0016307	Yes	Yes
Adipose-Visceral(Omentum)	467	CUL2	ENSG00000108094.14	10	0.00473926	0.0710888	15	0.07495	No	No
Adipose-Visceral(Omentum)	467	CREM	ENSG00000095794.19	10	0.000219667	0.00351467	16	0.00677448	Yes	Yes
Adipose-Visceral(Omentum)	467	CCNY	ENSG00000108100.17	10	0.000261306	0.0047035	18	0.00849642	Yes	Yes
Adipose-Visceral(Omentum)	467	FZD8	ENSG00000177283.7	10	0.000613866	0.0104357	17	0.0156772	Yes	No
Adipose-Visceral(Omentum)	467	ANKRD30A	ENSG00000148513.17	10	0.00161738	0.0355824	22	0.0411323	Yes	No
Adipose-Visceral(Omentum)	467	RP11-20F24.2	ENSG00000234918.1	10	0.00136572	0.0259486	19	0.0317801	Yes	No
Adipose-Visceral(Omentum)	467	LINC00993	ENSG00000235687.8	10	4.70608e-05	0.000941215	20	0.00230615	Yes	Yes
Adipose-Visceral(Omentum)	467	RP11-258F22.1	ENSG00000226578.1	10	9.94744e-09	1.89001e-07	19	9.59064e-07	Yes	Yes
Adipose-Visceral(Omentum)	467	ZNF248	ENSG00000198105.13	10	6.24071e-05	0.00124814	20	0.00291797	Yes	Yes
Adipose-Visceral(Omentum)	467	ZNF25	ENSG00000175395.15	10	6.44299e-15	1.22417e-13	19	1.21556e-12	Yes	Yes
Adipose-Visceral(Omentum)	467	ZNF33A	ENSG00000189180.15	10	0.00497763	0.0995526	20	0.102149	No	No
Adipose-Visceral(Omentum)	467	ZNF37A	ENSG00000075407.18	10	0.000647674	0.0129535	20	0.0184978	Yes	No
Adipose-Visceral(Omentum)	467	RP11-508N22.12	ENSG00000272983.1	10	6.16097e-06	0.000123219	20	0.000387202	Yes	Yes
Adipose-Visceral(Omentum)	467	LINC00839	ENSG00000185904.11	10	4.66012e-45	7.45619e-44	16	4.07886e-42	Yes	Yes
Adipose-Visceral(Omentum)	467	ZNF33B	ENSG00000196693.14	10	1.19818e-20	2.15672e-19	18	3.31319e-18	Yes	Yes
Adipose-Visceral(Omentum)	467	AL022344.7	ENSG00000259869.1	10	1.9252e-06	3.46536e-05	18	0.000121729	Yes	Yes
Adipose-Visceral(Omentum)	467	BMS1	ENSG00000165733.7	10	0.000205754	0.00390933	19	0.00734888	Yes	Yes
Adipose-Visceral(Omentum)	467	RP11-124O11.1	ENSG00000234944.1	10	2.27408e-05	0.000409334	18	0.00112528	Yes	Yes
Adipose-Visceral(Omentum)	467	RET	ENSG00000165731.18	10	6.91854e-14	1.45289e-12	21	1.31067e-11	Yes	Yes
Adipose-Visceral(Omentum)	467	RP11-351D16.3	ENSG00000273008.1	10	2.57236e-06	5.14471e-05	20	0.000174436	Yes	Yes
Adipose-Visceral(Omentum)	467	CSGALNACT2	ENSG00000169826.7	10	2.10782e-30	4.42642e-29	21	1.23328e-27	Yes	Yes
Adipose-Visceral(Omentum)	467	RASGEF1A	ENSG00000198915.11	10	1.7546e-05	0.000386012	22	0.00106968	Yes	Yes
Adipose-Visceral(Omentum)	467	HNRNPF	ENSG00000169813.16	10	2.9547e-05	0.000679581	23	0.00174171	Yes	Yes
Adipose-Visceral(Omentum)	467	RP11-517P14.2	ENSG00000230555.2	10	3.39181e-07	7.46199e-06	22	2.97072e-05	Yes	Yes
Adipose-Visceral(Omentum)	467	ZNF487	ENSG00000243660.9	10	0.000571625	0.0131474	23	0.0187061	Yes	No
Adipose-Visceral(Omentum)	467	ZNF239	ENSG00000196793.13	10	0.000160898	0.00370066	23	0.00705181	Yes	Yes
Adipose-Visceral(Omentum)	467	ZNF485	ENSG00000198298.12	10	0.000344482	0.00792309	23	0.0127034	Yes	No
Adipose-Visceral(Omentum)	467	ZNF32	ENSG00000169740.13	10	0.00234557	0.0539481	23	0.058542	No	No
Adipose-Visceral(Omentum)	467	LINC00619	ENSG00000204187.5	10	9.04869e-05	0.0020812	23	0.0044546	Yes	Yes
Adipose-Visceral(Omentum)	467	LINC00840	ENSG00000226808.1	10	0.000329162	0.00757072	23	0.0122734	Yes	No
Adipose-Visceral(Omentum)	467	RP11-20J15.3	ENSG00000229116.2	10	0.00235541	0.051819	22	0.0565461	No	No
Adipose-Visceral(Omentum)	467	C10orf142	ENSG00000277288.3	10	0.000661986	0.0145637	22	0.020168	Yes	No
Adipose-Visceral(Omentum)	467	CXCL12	ENSG00000107562.16	10	0.00292145	0.0671934	23	0.0712349	No	No
Adipose-Visceral(Omentum)	467	RASSF4	ENSG00000107551.20	10	0.00145415	0.0319913	22	0.0376431	Yes	No
Adipose-Visceral(Omentum)	467	C10orf10	ENSG00000165507.8	10	0.00512009	0.107522	21	0.109961	No	No
Adipose-Visceral(Omentum)	467	ZNF22	ENSG00000165512.4	10	0.000152095	0.003194	21	0.00628192	Yes	Yes
Adipose-Visceral(Omentum)	467	OR13A1	ENSG00000256574.6	10	7.03501e-05	0.00147735	21	0.00334995	Yes	Yes
Adipose-Visceral(Omentum)	467	ALOX5	ENSG00000012779.10	10	3.12276e-11	6.24552e-10	20	4.33347e-09	Yes	Yes
Adipose-Visceral(Omentum)	467	MARCH8	ENSG00000165406.15	10	3.19441e-14	6.06938e-13	19	5.66612e-12	Yes	Yes
Adipose-Visceral(Omentum)	467	ZFAND4	ENSG00000172671.19	10	2.11477e-14	3.59511e-13	17	3.40766e-12	Yes	Yes
Adipose-Visceral(Omentum)	467	WASHC2C	ENSG00000172661.17	10	8.61206e-25	1.37793e-23	16	2.778e-22	Yes	Yes
Adipose-Visceral(Omentum)	467	AGAP4	ENSG00000188234.13	10	6.41984e-78	1.02717e-76	16	2.11846e-74	Yes	Yes
Adipose-Visceral(Omentum)	467	TIMM23	ENSG00000265354.3	10	0.000213734	0.00320601	15	0.00630139	Yes	Yes
Adipose-Visceral(Omentum)	467	NCOA4	ENSG00000266412.5	10	0.00640765	0.0961147	15	0.0988755	No	No
Adipose-Visceral(Omentum)	467	MSMB	ENSG00000263639.5	10	0.000311439	0.00467158	15	0.00845152	Yes	Yes
Adipose-Visceral(Omentum)	467	ANTXRL	ENSG00000274209.4	10	2.21914e-32	3.32871e-31	15	1.01232e-29	Yes	Yes
Adipose-Visceral(Omentum)	467	ANXA8L1	ENSG00000264230.7	10	9.25094e-06	0.000129513	14	0.000405065	Yes	Yes
Adipose-Visceral(Omentum)	467	NPY4R	ENSG00000204174.7	10	5.09887e-07	6.62853e-06	13	2.66254e-05	Yes	Yes
Adipose-Visceral(Omentum)	467	GPRIN2	ENSG00000204175.5	10	1.25958e-05	0.00015115	12	0.000465433	Yes	Yes
Adipose-Visceral(Omentum)	467	SYT15	ENSG00000204176.13	10	3.21053e-11	3.85264e-10	12	2.73341e-09	Yes	Yes
Adipose-Visceral(Omentum)	467	PTPN20	ENSG00000204179.10	10	3.9212e-09	3.9212e-08	10	2.19526e-07	Yes	Yes
Adipose-Visceral(Omentum)	467	GDF10	ENSG00000266524.2	10	0.000637993	0.00446595	7	0.00815838	Yes	Yes
Adipose-Visceral(Omentum)	467	ZNF488	ENSG00000265763.3	10	0.000300941	0.00210659	7	0.00449672	Yes	Yes
Adipose-Visceral(Omentum)	467	ANXA8	ENSG00000265190.6	10	0.000696554	0.00557243	8	0.00971399	Yes	Yes
Adipose-Visceral(Omentum)	467	AGAP9	ENSG00000204172.12	10	1.53746e-101	1.22997e-100	8	6.89666e-98	Yes	Yes
Adipose-Visceral(Omentum)	467	ABC7-42404400C24.1	ENSG00000277758.4	10	3.92746e-13	4.32021e-12	11	3.76116e-11	Yes	Yes
Adipose-Visceral(Omentum)	467	CH17-360D5.2	ENSG00000276850.4	10	2.73809e-12	3.28571e-11	12	2.60865e-10	Yes	Yes
Adipose-Visceral(Omentum)	467	CH17-360D5.1	ENSG00000264717.5	10	1.42641e-16	1.71169e-15	12	1.99694e-14	Yes	Yes
Adipose-Visceral(Omentum)	467	CH17-360D5.3	ENSG00000273760.1	10	1.33671e-21	1.60405e-20	12	2.65758e-19	Yes	Yes
Adipose-Visceral(Omentum)	467	MAPK8	ENSG00000107643.15	10	0.000443931	0.00665896	15	0.0111134	Yes	No
Adipose-Visceral(Omentum)	467	ARHGAP22	ENSG00000128805.14	10	5.005e-07	8.00799e-06	16	3.17471e-05	Yes	Yes
Adipose-Visceral(Omentum)	467	WDFY4	ENSG00000128815.19	10	3.13965e-06	5.33741e-05	17	0.000180424	Yes	Yes
Adipose-Visceral(Omentum)	467	VSTM4	ENSG00000165633.12	10	7.99464e-05	0.00143903	18	0.00327756	Yes	Yes
Adipose-Visceral(Omentum)	467	C10orf128	ENSG00000204161.13	10	0.00019403	0.00349254	18	0.00673762	Yes	Yes
Adipose-Visceral(Omentum)	467	ERCC6	ENSG00000225830.12	10	8.34915e-12	1.66983e-10	20	1.23046e-09	Yes	Yes
Adipose-Visceral(Omentum)	467	OGDHL	ENSG00000197444.9	10	9.02376e-06	0.000171451	19	0.000521134	Yes	Yes
Adipose-Visceral(Omentum)	467	PARG	ENSG00000227345.8	10	0.000480493	0.00912937	19	0.0141531	Yes	No
Adipose-Visceral(Omentum)	467	TIMM23B	ENSG00000204152.10	10	1.62007e-10	2.75413e-09	17	1.77186e-08	Yes	Yes
Adipose-Visceral(Omentum)	467	LINC00843	ENSG00000178440.5	10	0.000534707	0.00909002	17	0.0141019	Yes	No
Adipose-Visceral(Omentum)	467	AGAP6	ENSG00000204149.10	10	1.34108e-30	2.41395e-29	18	6.76774e-28	Yes	Yes
Adipose-Visceral(Omentum)	467	WASHC2A	ENSG00000099290.15	10	1.08278e-17	1.94901e-16	18	2.46622e-15	Yes	Yes
Adipose-Visceral(Omentum)	467	ASAH2	ENSG00000188611.14	10	4.18335e-68	6.69336e-67	16	1.00924e-64	Yes	Yes
Adipose-Visceral(Omentum)	467	SGMS1	ENSG00000198964.13	10	0.000134042	0.0025468	19	0.0052309	Yes	Yes
Adipose-Visceral(Omentum)	467	ASAH2B	ENSG00000204147.9	10	2.53322e-16	4.30648e-15	17	4.85982e-14	Yes	Yes
Adipose-Visceral(Omentum)	467	PRKG1	ENSG00000185532.15	10	6.23515e-05	0.0020576	33	0.00441462	Yes	Yes
Adipose-Visceral(Omentum)	467	CSTF2T	ENSG00000177613.8	10	0.0041716	0.0750888	18	0.0787537	No	No
Adipose-Visceral(Omentum)	467	DKK1	ENSG00000107984.9	10	0.00432668	0.0995136	23	0.102123	No	No
Adipose-Visceral(Omentum)	467	ZWINT	ENSG00000122952.16	10	0.00139621	0.0307167	22	0.0364036	Yes	No
Adipose-Visceral(Omentum)	467	IPMK	ENSG00000151151.5	10	5.87188e-05	0.00123309	21	0.00289084	Yes	Yes
Adipose-Visceral(Omentum)	467	CISD1	ENSG00000122873.11	10	6.0258e-10	1.20516e-08	20	7.19128e-08	Yes	Yes
Adipose-Visceral(Omentum)	467	RP11-179B15.6	ENSG00000261076.1	10	5.40814e-05	0.00108163	20	0.00259465	Yes	Yes
Adipose-Visceral(Omentum)	467	UBE2D1	ENSG00000072401.14	10	0.00545655	0.109131	20	0.111505	No	No
Adipose-Visceral(Omentum)	467	TFAM	ENSG00000108064.10	10	2.62656e-06	5.25311e-05	20	0.000177876	Yes	Yes
Adipose-Visceral(Omentum)	467	BICC1	ENSG00000122870.11	10	0.000138021	0.00317448	23	0.00625176	Yes	Yes
Adipose-Visceral(Omentum)	467	LINC00844	ENSG00000237949.1	10	0.000656773	0.0118219	18	0.0172092	Yes	No
Adipose-Visceral(Omentum)	467	PHYHIPL	ENSG00000165443.11	10	0.000365512	0.00621371	17	0.0105434	Yes	No
Adipose-Visceral(Omentum)	467	FAM13C	ENSG00000148541.12	10	0.00104825	0.0188684	18	0.0247428	Yes	No
Adipose-Visceral(Omentum)	467	SLC16A9	ENSG00000165449.11	10	9.99412e-06	0.000179894	18	0.000543773	Yes	Yes
Adipose-Visceral(Omentum)	467	CCDC6	ENSG00000108091.10	10	5.0472e-05	0.000958967	19	0.00234236	Yes	Yes
Adipose-Visceral(Omentum)	467	ANK3	ENSG00000151150.21	10	5.19944e-10	1.19587e-08	23	7.13823e-08	Yes	Yes
Adipose-Visceral(Omentum)	467	CDK1	ENSG00000170312.15	10	0.000485367	0.00873661	18	0.0137017	Yes	No
Adipose-Visceral(Omentum)	467	RHOBTB1	ENSG00000072422.16	10	1.77953e-06	3.20316e-05	18	0.000113526	Yes	Yes
Adipose-Visceral(Omentum)	467	TMEM26	ENSG00000196932.11	10	0.00186155	0.0297847	16	0.0355368	Yes	No
Adipose-Visceral(Omentum)	467	C10orf107	ENSG00000183346.6	10	1.57182e-42	2.51492e-41	16	1.22623e-39	Yes	Yes
Adipose-Visceral(Omentum)	467	ARID5B	ENSG00000150347.14	10	0.000375256	0.00675461	18	0.0112314	Yes	No
Adipose-Visceral(Omentum)	467	RTKN2	ENSG00000182010.10	10	0.0009658	0.0173844	18	0.0231951	Yes	No
Adipose-Visceral(Omentum)	467	ZNF365	ENSG00000138311.15	10	0.00219944	0.0417894	19	0.0470056	Yes	No
Adipose-Visceral(Omentum)	467	ADO	ENSG00000181915.4	10	2.60177e-12	4.16283e-11	16	3.27173e-10	Yes	Yes
Adipose-Visceral(Omentum)	467	EGR2	ENSG00000122877.15	10	0.000397799	0.00716037	18	0.0117609	Yes	No
Adipose-Visceral(Omentum)	467	NRBF2	ENSG00000148572.15	10	0.0024081	0.0433458	18	0.0485035	Yes	No
Adipose-Visceral(Omentum)	467	JMJD1C	ENSG00000171988.18	10	9.88351e-06	0.000177903	18	0.000538754	Yes	Yes
Adipose-Visceral(Omentum)	467	REEP3	ENSG00000165476.13	10	3.50646e-08	5.61034e-07	16	2.66807e-06	Yes	Yes
Adipose-Visceral(Omentum)	467	LINC01515	ENSG00000228065.10	10	2.54179e-12	7.62537e-11	30	5.82717e-10	Yes	Yes
Adipose-Visceral(Omentum)	467	CTNNA3	ENSG00000183230.16	10	0.00013105	0.00563513	43	0.00978526	Yes	Yes
Adipose-Visceral(Omentum)	467	DNAJC12	ENSG00000108176.14	10	9.25581e-06	0.000166605	18	0.000507967	Yes	Yes
Adipose-Visceral(Omentum)	467	RP11-57G10.8	ENSG00000272892.1	10	0.00114679	0.0194953	17	0.0253574	Yes	No
Adipose-Visceral(Omentum)	467	SIRT1	ENSG00000096717.11	10	0.00507725	0.0863132	17	0.0894747	No	No
Adipose-Visceral(Omentum)	467	HERC4	ENSG00000148634.15	10	0.000116206	0.00220792	19	0.00467619	Yes	Yes
Adipose-Visceral(Omentum)	467	ATOH7	ENSG00000179774.8	10	5.02867e-08	9.05161e-07	18	4.16764e-06	Yes	Yes
Adipose-Visceral(Omentum)	467	PBLD	ENSG00000108187.15	10	1.06095e-14	1.90971e-13	18	1.86735e-12	Yes	Yes
Adipose-Visceral(Omentum)	467	HNRNPH3	ENSG00000096746.17	10	0.000163273	0.00293891	18	0.00587945	Yes	Yes
Adipose-Visceral(Omentum)	467	RUFY2	ENSG00000204130.12	10	3.63827e-16	6.91271e-15	19	7.66119e-14	Yes	Yes
Adipose-Visceral(Omentum)	467	DNA2	ENSG00000138346.14	10	2.45714e-49	4.91428e-48	20	3.26581e-46	Yes	Yes
Adipose-Visceral(Omentum)	467	SLC25A16	ENSG00000122912.14	10	5.28453e-05	0.00105691	20	0.00254278	Yes	Yes
Adipose-Visceral(Omentum)	467	TET1	ENSG00000138336.8	10	0.000266225	0.00585696	22	0.0100759	Yes	No
Adipose-Visceral(Omentum)	467	CCAR1	ENSG00000060339.13	10	8.42745e-06	0.000185404	22	0.00055864	Yes	Yes
Adipose-Visceral(Omentum)	467	STOX1	ENSG00000165730.14	10	1.55718e-10	3.58152e-09	23	2.274e-08	Yes	Yes
Adipose-Visceral(Omentum)	467	DDX50	ENSG00000107625.12	10	0.0033135	0.0762104	23	0.0798088	No	No
Adipose-Visceral(Omentum)	467	DDX21	ENSG00000165732.12	10	0.000321071	0.00738463	23	0.0120446	Yes	No
Adipose-Visceral(Omentum)	467	KIF1BP	ENSG00000198954.7	10	0.00360891	0.0830049	23	0.0862695	No	No
Adipose-Visceral(Omentum)	467	SRGN	ENSG00000122862.4	10	0.00242665	0.0558129	23	0.0603138	No	No
Adipose-Visceral(Omentum)	467	VPS26A	ENSG00000122958.14	10	0.000626768	0.0144157	23	0.0200155	Yes	No
Adipose-Visceral(Omentum)	467	SUPV3L1	ENSG00000156502.13	10	0.000249215	0.00573195	23	0.00991118	Yes	Yes
Adipose-Visceral(Omentum)	467	HKDC1	ENSG00000156510.12	10	6.31439e-08	1.45231e-06	23	6.50657e-06	Yes	Yes
Adipose-Visceral(Omentum)	467	HK1	ENSG00000156515.21	10	0.00127198	0.0305275	24	0.0362367	Yes	No
Adipose-Visceral(Omentum)	467	TACR2	ENSG00000075073.14	10	0.000644858	0.0148317	23	0.0204744	Yes	No
Adipose-Visceral(Omentum)	467	TSPAN15	ENSG00000099282.9	10	0.000471451	0.0108434	23	0.0161356	Yes	No
Adipose-Visceral(Omentum)	467	NEUROG3	ENSG00000122859.4	10	0.000258943	0.0059557	23	0.0102016	Yes	No
Adipose-Visceral(Omentum)	467	C10orf35	ENSG00000171224.8	10	0.000492243	0.0113216	23	0.0166702	Yes	No
Adipose-Visceral(Omentum)	467	COL13A1	ENSG00000197467.13	10	0.000277591	0.00721738	26	0.011832	Yes	No
Adipose-Visceral(Omentum)	467	RP11-262I2.2	ENSG00000224222.1	10	1.00284e-05	0.000250709	25	0.00073146	Yes	Yes
Adipose-Visceral(Omentum)	467	H2AFY2	ENSG00000099284.13	10	0.000306738	0.00797518	26	0.0127767	Yes	No
Adipose-Visceral(Omentum)	467	AIFM2	ENSG00000042286.14	10	0.000351333	0.00913467	26	0.0141584	Yes	No
Adipose-Visceral(Omentum)	467	TYSND1	ENSG00000156521.13	10	0.000287081	0.0074641	26	0.0121433	Yes	No
Adipose-Visceral(Omentum)	467	SAR1A	ENSG00000079332.14	10	3.65063e-19	9.49165e-18	26	1.31007e-16	Yes	Yes
Adipose-Visceral(Omentum)	467	PPA1	ENSG00000180817.11	10	3.29141e-05	0.000855767	26	0.00212438	Yes	Yes
Adipose-Visceral(Omentum)	467	NPFFR1	ENSG00000148734.7	10	0.000199827	0.00519549	26	0.00919538	Yes	Yes
Adipose-Visceral(Omentum)	467	LRRC20	ENSG00000172731.13	10	0.00116347	0.0302501	26	0.0359772	Yes	No
Adipose-Visceral(Omentum)	467	EIF4EBP2	ENSG00000148730.6	10	0.00145187	0.0377487	26	0.0431582	Yes	No
Adipose-Visceral(Omentum)	467	NODAL	ENSG00000156574.9	10	2.86455e-08	7.16137e-07	25	3.34626e-06	Yes	Yes
Adipose-Visceral(Omentum)	467	PALD1	ENSG00000107719.8	10	0.00054277	0.014112	26	0.0197021	Yes	No
Adipose-Visceral(Omentum)	467	PRF1	ENSG00000180644.7	10	0.00320822	0.0802054	25	0.0836312	No	No
Adipose-Visceral(Omentum)	467	ADAMTS14	ENSG00000138316.10	10	0.000382882	0.00995492	26	0.0151196	Yes	No
Adipose-Visceral(Omentum)	467	TBATA	ENSG00000166220.12	10	1.42094e-05	0.000355236	25	0.000995781	Yes	Yes
Adipose-Visceral(Omentum)	467	SGPL1	ENSG00000166224.16	10	3.85302e-06	9.63255e-05	25	0.000309411	Yes	Yes
Adipose-Visceral(Omentum)	467	PCBD1	ENSG00000166228.8	10	9.96317e-05	0.00239116	24	0.00497445	Yes	Yes
Adipose-Visceral(Omentum)	467	UNC5B	ENSG00000107731.12	10	9.83568e-06	0.000236056	24	0.000693104	Yes	Yes
Adipose-Visceral(Omentum)	467	SLC29A3	ENSG00000198246.7	10	2.46894e-05	0.000567857	23	0.00149619	Yes	Yes
Adipose-Visceral(Omentum)	467	CDH23	ENSG00000107736.19	10	3.27215e-06	7.52594e-05	23	0.0002466	Yes	Yes
Adipose-Visceral(Omentum)	467	C10orf105	ENSG00000214688.5	10	0.000583295	0.0116659	20	0.0170513	Yes	No
Adipose-Visceral(Omentum)	467	VSIR	ENSG00000107738.19	10	0.000145025	0.00275548	19	0.00557591	Yes	Yes
Adipose-Visceral(Omentum)	467	PSAP	ENSG00000197746.13	10	0.00104752	0.0188554	18	0.0247293	Yes	No
Adipose-Visceral(Omentum)	467	CHST3	ENSG00000122863.5	10	0.00170411	0.0272658	16	0.0330606	Yes	No
Adipose-Visceral(Omentum)	467	SPOCK2	ENSG00000107742.12	10	4.26872e-15	6.40309e-14	15	6.5353e-13	Yes	Yes
Adipose-Visceral(Omentum)	467	ASCC1	ENSG00000138303.17	10	4.05291e-09	6.48465e-08	16	3.52481e-07	Yes	Yes
Adipose-Visceral(Omentum)	467	ANAPC16	ENSG00000166295.8	10	0.00054373	0.00815595	15	0.012999	Yes	No
Adipose-Visceral(Omentum)	467	DDIT4	ENSG00000168209.4	10	0.00445607	0.0623849	14	0.0666333	No	No
Adipose-Visceral(Omentum)	467	DNAJB12	ENSG00000148719.14	10	4.11357e-07	6.17036e-06	15	2.48909e-05	Yes	Yes
Adipose-Visceral(Omentum)	467	MICU1	ENSG00000107745.17	10	8.42284e-05	0.00126343	15	0.00294909	Yes	Yes
Adipose-Visceral(Omentum)	467	MCU	ENSG00000156026.14	10	0.00225467	0.027056	12	0.0328551	Yes	No
Adipose-Visceral(Omentum)	467	OIT3	ENSG00000138315.12	10	0.000524566	0.00577023	11	0.00996106	Yes	Yes
Adipose-Visceral(Omentum)	467	P4HA1	ENSG00000122884.12	10	0.00657011	0.0657011	10	0.069793	No	No
Adipose-Visceral(Omentum)	467	RP11-344N10.5	ENSG00000272630.1	10	3.17634e-06	2.85871e-05	9	0.000102526	Yes	Yes
Adipose-Visceral(Omentum)	467	NUDT13	ENSG00000166321.13	10	7.24319e-50	6.51887e-49	9	4.58698e-47	Yes	Yes
Adipose-Visceral(Omentum)	467	ECD	ENSG00000122882.10	10	5.92097e-05	0.000532888	9	0.00141569	Yes	Yes
Adipose-Visceral(Omentum)	467	FAM149B1	ENSG00000138286.14	10	1.51245e-08	1.51245e-07	10	7.79598e-07	Yes	Yes
Adipose-Visceral(Omentum)	467	DNAJC9	ENSG00000213551.4	10	0.0236913	0.236913	10	0.237655	No	No
Adipose-Visceral(Omentum)	467	MRPS16	ENSG00000182180.13	10	0.0020363	0.020363	10	0.0262255	Yes	No
Adipose-Visceral(Omentum)	467	CFAP70	ENSG00000156042.17	10	2.1443e-23	2.1443e-22	10	3.99951e-21	Yes	Yes
Adipose-Visceral(Omentum)	467	ANXA7	ENSG00000138279.15	10	0.0275868	0.275868	10	0.276392	No	No
Adipose-Visceral(Omentum)	467	MSS51	ENSG00000166343.9	10	0.0139862	0.139862	10	0.141607	No	No
Adipose-Visceral(Omentum)	467	PPP3CB	ENSG00000107758.15	10	0.00479907	0.0479907	10	0.0529548	No	No
Adipose-Visceral(Omentum)	467	USP54	ENSG00000166348.18	10	0.000321382	0.00321382	10	0.00631121	Yes	Yes
Adipose-Visceral(Omentum)	467	RP11-464F9.22	ENSG00000272791.1	10	0.0162793	0.146514	9	0.14819	No	No
Adipose-Visceral(Omentum)	467	MYOZ1	ENSG00000177791.11	10	0.00104625	0.00941629	9	0.0144779	Yes	No
Adipose-Visceral(Omentum)	467	SYNPO2L	ENSG00000166317.11	10	0.00471927	0.0424734	9	0.0476406	Yes	No
Adipose-Visceral(Omentum)	467	AGAP5	ENSG00000172650.13	10	7.62294e-05	0.000762294	10	0.00192483	Yes	Yes
Adipose-Visceral(Omentum)	467	RP11-574K11.29	ENSG00000272140.2	10	0.00101279	0.0101279	10	0.0153316	Yes	No
Adipose-Visceral(Omentum)	467	SEC24C	ENSG00000176986.15	10	0.000872571	0.00872571	10	0.0136894	Yes	No
Adipose-Visceral(Omentum)	467	FUT11	ENSG00000196968.10	10	1.89521e-08	1.89521e-07	10	9.61431e-07	Yes	Yes
Adipose-Visceral(Omentum)	467	CHCHD1	ENSG00000172586.7	10	0.0273074	0.273074	10	0.273623	No	No
Adipose-Visceral(Omentum)	467	ZSWIM8	ENSG00000214655.10	10	0.000626735	0.00626735	10	0.010608	Yes	No
Adipose-Visceral(Omentum)	467	NDST2	ENSG00000166507.17	10	2.82396e-06	2.82396e-05	10	0.000101381	Yes	Yes
Adipose-Visceral(Omentum)	467	CAMK2G	ENSG00000148660.20	10	0.00799678	0.0799678	10	0.0834222	No	No
Adipose-Visceral(Omentum)	467	PLAU	ENSG00000122861.15	10	0.00010234	0.0010234	10	0.00247612	Yes	Yes
Adipose-Visceral(Omentum)	467	C10orf55	ENSG00000222047.8	10	0.00216016	0.0216016	10	0.0274523	Yes	No
Adipose-Visceral(Omentum)	467	VCL	ENSG00000035403.17	10	4.01348e-07	4.41483e-06	11	1.8303e-05	Yes	Yes
Adipose-Visceral(Omentum)	467	AP3M1	ENSG00000185009.12	10	0.00737206	0.0737206	10	0.0774364	No	No
Adipose-Visceral(Omentum)	467	ADK	ENSG00000156110.13	10	0.00705144	0.0916687	13	0.094611	No	No
Adipose-Visceral(Omentum)	467	KAT6B	ENSG00000156650.12	10	0.000209626	0.00230588	11	0.00483579	Yes	Yes
Adipose-Visceral(Omentum)	467	DUSP13	ENSG00000079393.20	10	0.000930309	0.00930309	10	0.0143482	Yes	No
Adipose-Visceral(Omentum)	467	SAMD8	ENSG00000156671.12	10	2.37243e-05	0.000260967	11	0.000757446	Yes	Yes
Adipose-Visceral(Omentum)	467	VDAC2	ENSG00000165637.13	10	1.60754e-09	1.7683e-08	11	1.03384e-07	Yes	Yes
Adipose-Visceral(Omentum)	467	COMTD1	ENSG00000165644.10	10	0.0017185	0.0189035	11	0.0247834	Yes	No
Adipose-Visceral(Omentum)	467	ZNF503-AS1	ENSG00000226051.6	10	1.35373e-05	0.00014891	11	0.00045901	Yes	Yes
Adipose-Visceral(Omentum)	467	ZNF503	ENSG00000165655.16	10	0.00414472	0.0455919	11	0.0506473	No	No
Adipose-Visceral(Omentum)	467	RP11-399K21.14	ENSG00000272692.1	10	0.00018963	0.00208593	11	0.00446183	Yes	Yes
Adipose-Visceral(Omentum)	467	C10orf11	ENSG00000148655.14	10	1.14589e-42	2.29177e-41	20	1.12047e-39	Yes	Yes
Adipose-Visceral(Omentum)	467	KCNMA1	ENSG00000156113.22	10	2.44255e-22	5.61787e-21	23	9.591e-20	Yes	Yes
Adipose-Visceral(Omentum)	467	DLG5	ENSG00000151208.16	10	1.0243e-45	1.94618e-44	19	1.09126e-42	Yes	Yes
Adipose-Visceral(Omentum)	467	POLR3A	ENSG00000148606.12	10	0.00183453	0.0330215	18	0.0386576	Yes	No
Adipose-Visceral(Omentum)	467	RPS24	ENSG00000138326.18	10	3.8309e-06	6.89562e-05	18	0.000227902	Yes	Yes
Adipose-Visceral(Omentum)	467	ZMIZ1	ENSG00000108175.16	10	0.000218081	0.00545204	25	0.00956171	Yes	Yes
Adipose-Visceral(Omentum)	467	PPIF	ENSG00000108179.13	10	0.000950024	0.0218506	23	0.0277128	Yes	No
Adipose-Visceral(Omentum)	467	ZCCHC24	ENSG00000165424.6	10	0.0012662	0.0303889	24	0.0361033	Yes	No
Adipose-Visceral(Omentum)	467	EIF5AL1	ENSG00000253626.3	10	0.000477789	0.0109891	23	0.0163051	Yes	No
Adipose-Visceral(Omentum)	467	SFTPA2	ENSG00000185303.16	10	0.000249505	0.00573861	23	0.00991983	Yes	Yes
Adipose-Visceral(Omentum)	467	SFTPA1	ENSG00000122852.14	10	0.000589154	0.0141397	24	0.0197331	Yes	No
Adipose-Visceral(Omentum)	467	RP11-506M13.3	ENSG00000244733.5	10	6.86376e-34	1.6473e-32	24	5.28757e-31	Yes	Yes
Adipose-Visceral(Omentum)	467	NUTM2B	ENSG00000188199.10	10	5.64744e-28	1.35539e-26	24	3.27317e-25	Yes	Yes
Adipose-Visceral(Omentum)	467	RP11-182L21.6	ENSG00000272447.1	10	3.14023e-12	7.53655e-11	24	5.76175e-10	Yes	Yes
Adipose-Visceral(Omentum)	467	NUTM2E	ENSG00000228570.7	10	6.47214e-52	1.55331e-50	24	1.176e-48	Yes	Yes
Adipose-Visceral(Omentum)	467	SFTPD	ENSG00000133661.15	10	6.19802e-52	1.54951e-50	25	1.176e-48	Yes	Yes
Adipose-Visceral(Omentum)	467	TMEM254	ENSG00000133678.13	10	4.20361e-05	0.0010509	25	0.0025314	Yes	Yes
Adipose-Visceral(Omentum)	467	PLAC9	ENSG00000189129.13	10	7.28158e-14	1.74758e-12	24	1.56784e-11	Yes	Yes
Adipose-Visceral(Omentum)	467	ANXA11	ENSG00000122359.17	10	0.000445616	0.0111404	25	0.0164629	Yes	No
Adipose-Visceral(Omentum)	467	LINC00857	ENSG00000237523.1	10	4.3534e-05	0.00104482	24	0.0025191	Yes	Yes
Adipose-Visceral(Omentum)	467	MAT1A	ENSG00000151224.12	10	0.00201621	0.0483891	24	0.0533452	No	No
Adipose-Visceral(Omentum)	467	FAM213A	ENSG00000122378.13	10	0.000387701	0.00969254	25	0.014815	Yes	No
Adipose-Visceral(Omentum)	467	TSPAN14	ENSG00000108219.14	10	0.000377858	0.0102022	27	0.0154073	Yes	No
Adipose-Visceral(Omentum)	467	SH2D4B	ENSG00000178217.13	10	1.27157e-10	3.43324e-09	27	2.18217e-08	Yes	Yes
Adipose-Visceral(Omentum)	467	NRG3	ENSG00000185737.12	10	0.000716999	0.023661	33	0.02954	Yes	No
Adipose-Visceral(Omentum)	467	GHITM	ENSG00000165678.20	10	3.40727e-07	8.17744e-06	24	3.23617e-05	Yes	Yes
Adipose-Visceral(Omentum)	467	CDHR1	ENSG00000148600.14	10	9.4576e-09	2.26983e-07	24	1.14019e-06	Yes	Yes
Adipose-Visceral(Omentum)	467	RGR	ENSG00000148604.13	10	7.38085e-11	1.7714e-09	24	1.16897e-08	Yes	Yes
Adipose-Visceral(Omentum)	467	CCSER2	ENSG00000107771.15	10	1.19423e-05	0.000310499	26	0.000886019	Yes	Yes
Adipose-Visceral(Omentum)	467	GRID1	ENSG00000182771.18	10	1.99288e-18	4.98219e-17	25	6.60233e-16	Yes	Yes
Adipose-Visceral(Omentum)	467	WAPL	ENSG00000062650.17	10	3.71083e-05	0.000630841	17	0.00163621	Yes	Yes
Adipose-Visceral(Omentum)	467	OPN4	ENSG00000122375.11	10	2.75123e-18	4.40197e-17	16	5.85504e-16	Yes	Yes
Adipose-Visceral(Omentum)	467	LDB3	ENSG00000122367.19	10	7.00813e-19	1.19138e-17	17	1.63808e-16	Yes	Yes
Adipose-Visceral(Omentum)	467	BMPR1A	ENSG00000107779.13	10	6.02285e-20	1.02388e-18	17	1.5034e-17	Yes	Yes
Adipose-Visceral(Omentum)	467	MMRN2	ENSG00000173269.13	10	8.60568e-05	0.00137691	16	0.00315972	Yes	Yes
Adipose-Visceral(Omentum)	467	SNCG	ENSG00000173267.13	10	2.71252e-05	0.000434002	16	0.00118528	Yes	Yes
Adipose-Visceral(Omentum)	467	ADIRF	ENSG00000148671.13	10	3.47418e-06	5.21127e-05	15	0.000176559	Yes	Yes
Adipose-Visceral(Omentum)	467	FAM25A	ENSG00000188100.8	10	1.06215e-06	1.59322e-05	15	5.98363e-05	Yes	Yes
Adipose-Visceral(Omentum)	467	GLUD1	ENSG00000148672.8	10	0.00116504	0.0186406	16	0.0245085	Yes	No
Adipose-Visceral(Omentum)	467	FAM35A	ENSG00000122376.11	10	1.12341e-11	1.79745e-10	16	1.32125e-09	Yes	Yes
Adipose-Visceral(Omentum)	467	NUTM2A	ENSG00000184923.12	10	9.87325e-34	1.48099e-32	15	4.78799e-31	Yes	Yes
Adipose-Visceral(Omentum)	467	LINC00863	ENSG00000224914.3	10	1.02845e-09	1.54267e-08	15	9.1083e-08	Yes	Yes
Adipose-Visceral(Omentum)	467	NUTM2D	ENSG00000214562.14	10	3.33123e-13	4.99685e-12	15	4.32297e-11	Yes	Yes
Adipose-Visceral(Omentum)	467	MINPP1	ENSG00000107789.15	10	0.000672269	0.010084	15	0.0152806	Yes	No
Adipose-Visceral(Omentum)	467	PAPSS2	ENSG00000198682.12	10	6.31059e-15	9.46588e-14	15	9.52053e-13	Yes	Yes
Adipose-Visceral(Omentum)	467	ATAD1	ENSG00000138138.13	10	0.000514433	0.00771649	15	0.0124579	Yes	No
Adipose-Visceral(Omentum)	467	KLLN	ENSG00000227268.3	10	0.000687996	0.00963194	14	0.0147497	Yes	No
Adipose-Visceral(Omentum)	467	PTEN	ENSG00000171862.10	10	0.00233799	0.0350699	15	0.0406498	Yes	No
Adipose-Visceral(Omentum)	467	RNLS	ENSG00000184719.11	10	1.51143e-06	2.72058e-05	18	9.8047e-05	Yes	Yes
Adipose-Visceral(Omentum)	467	LIPJ	ENSG00000204022.9	10	0.000277233	0.00443573	16	0.0081205	Yes	Yes
Adipose-Visceral(Omentum)	467	LIPF	ENSG00000182333.14	10	2.99085e-05	0.000478536	16	0.00129021	Yes	Yes
Adipose-Visceral(Omentum)	467	LIPN	ENSG00000204020.5	10	1.012e-13	1.7204e-12	17	1.54423e-11	Yes	Yes
Adipose-Visceral(Omentum)	467	LIPM	ENSG00000173239.13	10	0.000597023	0.0101494	17	0.0153524	Yes	No
Adipose-Visceral(Omentum)	467	ANKRD22	ENSG00000152766.5	10	0.000798443	0.0135735	17	0.0191515	Yes	No
Adipose-Visceral(Omentum)	467	STAMBPL1	ENSG00000138134.11	10	3.31358e-08	5.96445e-07	18	2.82152e-06	Yes	Yes
Adipose-Visceral(Omentum)	467	ACTA2	ENSG00000107796.13	10	0.00110164	0.0198296	18	0.0257113	Yes	No
Adipose-Visceral(Omentum)	467	FAS	ENSG00000026103.21	10	3.34623e-23	6.35784e-22	19	1.15348e-20	Yes	Yes
Adipose-Visceral(Omentum)	467	CH25H	ENSG00000138135.6	10	0.000349692	0.00664415	19	0.0110981	Yes	No
Adipose-Visceral(Omentum)	467	LIPA	ENSG00000107798.17	10	8.94612e-19	1.87869e-17	21	2.55955e-16	Yes	Yes
Adipose-Visceral(Omentum)	467	IFIT2	ENSG00000119922.9	10	0.00691848	0.131451	19	0.133376	No	No
Adipose-Visceral(Omentum)	467	IFIT3	ENSG00000119917.13	10	0.0097559	0.185362	19	0.186537	No	No
Adipose-Visceral(Omentum)	467	IFIT1B	ENSG00000204010.3	10	2.39373e-05	0.000454808	19	0.00123459	Yes	Yes
Adipose-Visceral(Omentum)	467	IFIT1	ENSG00000185745.9	10	0.00334897	0.0669794	20	0.0710206	No	No
Adipose-Visceral(Omentum)	467	IFIT5	ENSG00000152778.8	10	2.36598e-27	4.49536e-26	19	1.06272e-24	Yes	Yes
Adipose-Visceral(Omentum)	467	SLC16A12	ENSG00000152779.13	10	0.00143421	0.0301184	21	0.0358555	Yes	No
Adipose-Visceral(Omentum)	467	PANK1	ENSG00000152782.16	10	0.000111279	0.00222558	20	0.00470747	Yes	Yes
Adipose-Visceral(Omentum)	467	KIF20B	ENSG00000138182.14	10	0.000437539	0.00918832	21	0.0142199	Yes	No
Adipose-Visceral(Omentum)	467	LINC00865	ENSG00000232229.5	10	1.9485e-49	4.09184e-48	21	2.73955e-46	Yes	Yes
Adipose-Visceral(Omentum)	467	LINC01374	ENSG00000280560.1	10	0.000956987	0.0200967	21	0.0259739	Yes	No
Adipose-Visceral(Omentum)	467	HTR7	ENSG00000148680.15	10	0.00819176	0.163835	20	0.165235	No	No
Adipose-Visceral(Omentum)	467	RPP30	ENSG00000148688.13	10	0.0020746	0.0394174	19	0.0447722	Yes	No
Adipose-Visceral(Omentum)	467	ANKRD1	ENSG00000148677.6	10	0.000658402	0.0125096	19	0.0179954	Yes	No
Adipose-Visceral(Omentum)	467	PCGF5	ENSG00000180628.14	10	1.68419e-05	0.000303155	18	0.000867125	Yes	Yes
Adipose-Visceral(Omentum)	467	HECTD2	ENSG00000165338.16	10	0.000590499	0.0100385	17	0.0152283	Yes	No
Adipose-Visceral(Omentum)	467	PPP1R3C	ENSG00000119938.8	10	2.04778e-10	3.27645e-09	16	2.08769e-08	Yes	Yes
Adipose-Visceral(Omentum)	467	TNKS2	ENSG00000107854.5	10	7.63432e-10	1.14515e-08	15	6.85561e-08	Yes	Yes
Adipose-Visceral(Omentum)	467	FGFBP3	ENSG00000174721.9	10	1.10942e-05	0.000166414	15	0.000507643	Yes	Yes
Adipose-Visceral(Omentum)	467	BTAF1	ENSG00000095564.13	10	0.000532852	0.00799278	15	0.0127936	Yes	No
Adipose-Visceral(Omentum)	467	CPEB3	ENSG00000107864.14	10	0.00206952	0.0351818	17	0.0407506	Yes	No
Adipose-Visceral(Omentum)	467	MARCH5	ENSG00000198060.9	10	3.11156e-05	0.000466735	15	0.001262	Yes	Yes
Adipose-Visceral(Omentum)	467	IDE	ENSG00000119912.15	10	0.000411885	0.00741393	18	0.012077	Yes	No
Adipose-Visceral(Omentum)	467	KIF11	ENSG00000138160.5	10	0.000296807	0.00534252	18	0.00940847	Yes	Yes
Adipose-Visceral(Omentum)	467	HHEX	ENSG00000152804.10	10	1.8556e-05	0.000315452	17	0.000898438	Yes	Yes
Adipose-Visceral(Omentum)	467	EXOC6	ENSG00000138190.16	10	0.00105284	0.020004	19	0.0258839	Yes	No
Adipose-Visceral(Omentum)	467	CYP26C1	ENSG00000187553.8	10	0.00131628	0.023693	18	0.0295635	Yes	No
Adipose-Visceral(Omentum)	467	CYP26A1	ENSG00000095596.11	10	0.0018583	0.0334495	18	0.0390946	Yes	No
Adipose-Visceral(Omentum)	467	MYOF	ENSG00000138119.16	10	9.66529e-11	1.8364e-09	19	1.2092e-08	Yes	Yes
Adipose-Visceral(Omentum)	467	CEP55	ENSG00000138180.15	10	0.00212444	0.0382399	18	0.0436585	Yes	No
Adipose-Visceral(Omentum)	467	FFAR4	ENSG00000186188.10	10	1.60943e-08	2.89697e-07	18	1.43078e-06	Yes	Yes
Adipose-Visceral(Omentum)	467	RBP4	ENSG00000138207.13	10	1.52799e-11	2.75037e-10	18	1.98272e-09	Yes	Yes
Adipose-Visceral(Omentum)	467	PDE6C	ENSG00000095464.9	10	1.77837e-06	3.20107e-05	18	0.000113489	Yes	Yes
Adipose-Visceral(Omentum)	467	FRA10AC1	ENSG00000148690.11	10	6.23575e-16	1.06008e-14	17	1.15559e-13	Yes	Yes
Adipose-Visceral(Omentum)	467	LGI1	ENSG00000108231.12	10	0.00096798	0.0174236	18	0.0232389	Yes	No
Adipose-Visceral(Omentum)	467	SLC35G1	ENSG00000176273.14	10	3.68688e-10	7.00506e-09	19	4.28544e-08	Yes	Yes
Adipose-Visceral(Omentum)	467	PLCE1	ENSG00000138193.15	10	6.13796e-13	1.41173e-11	23	1.16249e-10	Yes	Yes
Adipose-Visceral(Omentum)	467	NOC3L	ENSG00000173145.11	10	3.12065e-05	0.000592923	19	0.0015547	Yes	Yes
Adipose-Visceral(Omentum)	467	TBC1D12	ENSG00000108239.8	10	0.00121301	0.0242603	20	0.0301247	Yes	No
Adipose-Visceral(Omentum)	467	HELLS	ENSG00000119969.14	10	2.46191e-12	4.67763e-11	19	3.65234e-10	Yes	Yes
Adipose-Visceral(Omentum)	467	CYP2C18	ENSG00000108242.12	10	0.000736441	0.0132559	18	0.0188054	Yes	No
Adipose-Visceral(Omentum)	467	CYP2C9	ENSG00000138109.9	10	1.65286e-08	2.97514e-07	18	1.46657e-06	Yes	Yes
Adipose-Visceral(Omentum)	467	CYP2C8	ENSG00000138115.13	10	2.44844e-10	4.40719e-09	18	2.7737e-08	Yes	Yes
Adipose-Visceral(Omentum)	467	ACSM6	ENSG00000173124.14	10	4.12299e-32	7.42138e-31	18	2.22679e-29	Yes	Yes
Adipose-Visceral(Omentum)	467	PDLIM1	ENSG00000107438.8	10	0.00282779	0.0509001	18	0.0557163	No	No
Adipose-Visceral(Omentum)	467	SORBS1	ENSG00000095637.21	10	0.0127183	0.254366	20	0.255006	No	No
Adipose-Visceral(Omentum)	467	ALDH18A1	ENSG00000059573.8	10	2.11156e-06	4.22313e-05	20	0.000145919	Yes	Yes
Adipose-Visceral(Omentum)	467	TCTN3	ENSG00000119977.20	10	6.33055e-08	1.26611e-06	20	5.7123e-06	Yes	Yes
Adipose-Visceral(Omentum)	467	ENTPD1	ENSG00000138185.18	10	0.000528679	0.0105736	20	0.0158261	Yes	No
Adipose-Visceral(Omentum)	467	CC2D2B	ENSG00000188649.12	10	0.000101587	0.00193016	19	0.00418878	Yes	Yes
Adipose-Visceral(Omentum)	467	CCNJ	ENSG00000107443.15	10	1.26938e-05	0.000228488	18	0.000673594	Yes	Yes
Adipose-Visceral(Omentum)	467	ZNF518A	ENSG00000177853.14	10	5.00072e-08	9.00129e-07	18	4.14554e-06	Yes	Yes
Adipose-Visceral(Omentum)	467	BLNK	ENSG00000095585.16	10	0.000327228	0.00589011	18	0.0101169	Yes	No
Adipose-Visceral(Omentum)	467	TLL2	ENSG00000095587.8	10	0.00284818	0.0512672	18	0.0560531	No	No
Adipose-Visceral(Omentum)	467	TM9SF3	ENSG00000077147.14	10	0.00088969	0.0151247	17	0.0207877	Yes	No
Adipose-Visceral(Omentum)	467	PIK3AP1	ENSG00000155629.14	10	0.000334278	0.00568272	17	0.00985135	Yes	Yes
Adipose-Visceral(Omentum)	467	LCOR	ENSG00000196233.12	10	0.000573199	0.00974438	17	0.014874	Yes	No
Adipose-Visceral(Omentum)	467	SLIT1	ENSG00000187122.16	10	1.41082e-15	2.3984e-14	17	2.54642e-13	Yes	Yes
Adipose-Visceral(Omentum)	467	ARHGAP19	ENSG00000213390.10	10	7.52268e-07	1.20363e-05	16	4.63261e-05	Yes	Yes
Adipose-Visceral(Omentum)	467	FRAT1	ENSG00000165879.8	10	0.00346726	0.0520089	15	0.0567155	No	No
Adipose-Visceral(Omentum)	467	FRAT2	ENSG00000181274.6	10	0.000421719	0.00632578	15	0.0106781	Yes	No
Adipose-Visceral(Omentum)	467	RRP12	ENSG00000052749.13	10	3.52048e-06	5.63277e-05	16	0.000189587	Yes	Yes
Adipose-Visceral(Omentum)	467	PGAM1	ENSG00000171314.8	10	1.09726e-11	1.75561e-10	16	1.29208e-09	Yes	Yes
Adipose-Visceral(Omentum)	467	EXOSC1	ENSG00000171311.12	10	2.56854e-05	0.000410967	16	0.00112927	Yes	Yes
Adipose-Visceral(Omentum)	467	ZDHHC16	ENSG00000171307.18	10	0.000159283	0.00254852	16	0.00523385	Yes	Yes
Adipose-Visceral(Omentum)	467	MMS19	ENSG00000155229.20	10	0.00117207	0.0187531	16	0.0246204	Yes	No
Adipose-Visceral(Omentum)	467	UBTD1	ENSG00000165886.4	10	1.88344e-05	0.000320185	17	0.000909607	Yes	Yes
Adipose-Visceral(Omentum)	467	ANKRD2	ENSG00000165887.11	10	0.00200914	0.0341553	17	0.0397541	Yes	No
Adipose-Visceral(Omentum)	467	HOGA1	ENSG00000241935.8	10	1.20913e-05	0.000205552	17	0.000612052	Yes	Yes
Adipose-Visceral(Omentum)	467	C10orf62	ENSG00000203942.4	10	0.00238474	0.0405406	17	0.0458528	Yes	No
Adipose-Visceral(Omentum)	467	MORN4	ENSG00000171160.17	10	5.69275e-27	9.67767e-26	17	2.23771e-24	Yes	Yes
Adipose-Visceral(Omentum)	467	PI4K2A	ENSG00000155252.13	10	0.000187257	0.00318337	17	0.00626514	Yes	Yes
Adipose-Visceral(Omentum)	467	AVPI1	ENSG00000119986.6	10	0.000202613	0.00344442	17	0.00666358	Yes	Yes
Adipose-Visceral(Omentum)	467	MARVELD1	ENSG00000155254.12	10	2.53646e-08	4.31199e-07	17	2.0804e-06	Yes	Yes
Adipose-Visceral(Omentum)	467	ZFYVE27	ENSG00000155256.17	10	0.00339537	0.0577212	17	0.0621254	No	No
Adipose-Visceral(Omentum)	467	SFRP5	ENSG00000120057.4	10	0.00210564	0.0357958	17	0.041331	Yes	No
Adipose-Visceral(Omentum)	467	GOLGA7B	ENSG00000155265.10	10	1.68538e-14	2.86515e-13	17	2.73891e-12	Yes	Yes
Adipose-Visceral(Omentum)	467	CRTAC1	ENSG00000095713.13	10	3.76047e-28	6.76885e-27	18	1.66375e-25	Yes	Yes
Adipose-Visceral(Omentum)	467	R3HCC1L	ENSG00000166024.13	10	0.000646603	0.0116389	18	0.0170187	Yes	No
Adipose-Visceral(Omentum)	467	LOXL4	ENSG00000138131.3	10	0.00164207	0.0279152	17	0.0337136	Yes	No
Adipose-Visceral(Omentum)	467	PYROXD2	ENSG00000119943.12	10	4.9121e-36	8.35057e-35	17	3.01477e-33	Yes	Yes
Adipose-Visceral(Omentum)	467	HPS1	ENSG00000107521.18	10	2.07199e-09	3.31519e-08	16	1.87117e-07	Yes	Yes
Adipose-Visceral(Omentum)	467	HPSE2	ENSG00000172987.12	10	5.19108e-06	0.000114204	22	0.000361212	Yes	Yes
Adipose-Visceral(Omentum)	467	CNNM1	ENSG00000119946.10	10	1.32612e-05	0.000238701	18	0.000700181	Yes	Yes
Adipose-Visceral(Omentum)	467	GOT1	ENSG00000120053.10	10	0.00206767	0.0351504	17	0.0407168	Yes	No
Adipose-Visceral(Omentum)	467	RP11-441O15.3	ENSG00000224934.2	10	2.25065e-06	3.8261e-05	17	0.000133356	Yes	Yes
Adipose-Visceral(Omentum)	467	NKX2-3	ENSG00000119919.10	10	0.00120795	0.0193272	16	0.0251935	Yes	No
Adipose-Visceral(Omentum)	467	SLC25A28	ENSG00000155287.10	10	0.00428393	0.0685428	16	0.0725241	No	No
Adipose-Visceral(Omentum)	467	RP11-85A1.3	ENSG00000260475.1	10	0.00164608	0.0263373	16	0.0321563	Yes	No
Adipose-Visceral(Omentum)	467	ENTPD7	ENSG00000198018.6	10	0.000723995	0.0115839	16	0.016957	Yes	No
Adipose-Visceral(Omentum)	467	COX15	ENSG00000014919.12	10	0.00023263	0.00372208	16	0.00708147	Yes	Yes
Adipose-Visceral(Omentum)	467	CUTC	ENSG00000119929.12	10	0.00358368	0.0573388	16	0.0617657	No	No
Adipose-Visceral(Omentum)	467	ABCC2	ENSG00000023839.10	10	0.000118376	0.00189402	16	0.00412232	Yes	Yes
Adipose-Visceral(Omentum)	467	DNMBP	ENSG00000107554.16	10	6.13628e-22	1.04317e-20	17	1.74767e-19	Yes	Yes
Adipose-Visceral(Omentum)	467	ERLIN1	ENSG00000107566.13	10	0.00429974	0.0687958	16	0.0727575	No	No
Adipose-Visceral(Omentum)	467	CHUK	ENSG00000213341.10	10	0.000663677	0.0106188	16	0.0158752	Yes	No
Adipose-Visceral(Omentum)	467	CWF19L1	ENSG00000095485.16	10	5.89989e-32	9.43983e-31	16	2.82298e-29	Yes	Yes
Adipose-Visceral(Omentum)	467	BLOC1S2	ENSG00000196072.11	10	3.81998e-11	6.11197e-10	16	4.24572e-09	Yes	Yes
Adipose-Visceral(Omentum)	467	PKD2L1	ENSG00000107593.16	10	3.40674e-05	0.000579145	17	0.00152169	Yes	Yes
Adipose-Visceral(Omentum)	467	SCD	ENSG00000099194.5	10	3.27255e-09	5.23609e-08	16	2.88814e-07	Yes	Yes
Adipose-Visceral(Omentum)	467	OLMALINC	ENSG00000235823.1	10	0.00304377	0.0487003	16	0.0536223	No	No
Adipose-Visceral(Omentum)	467	RP11-285F16.1	ENSG00000273030.1	10	0.00626241	0.100199	16	0.102788	No	No
Adipose-Visceral(Omentum)	467	WNT8B	ENSG00000075290.7	10	0.00283691	0.0453906	16	0.0504393	No	No
Adipose-Visceral(Omentum)	467	SEC31B	ENSG00000075826.16	10	3.90874e-46	6.25399e-45	16	3.59664e-43	Yes	Yes
Adipose-Visceral(Omentum)	467	NDUFB8	ENSG00000166136.15	10	0.000858452	0.0137352	16	0.0193068	Yes	No
Adipose-Visceral(Omentum)	467	HIF1AN	ENSG00000166135.13	10	3.33781e-05	0.000534049	16	0.00141857	Yes	Yes
Adipose-Visceral(Omentum)	467	SLF2	ENSG00000119906.11	10	0.000416154	0.00582616	14	0.0100325	Yes	No
Adipose-Visceral(Omentum)	467	MRPL43	ENSG00000055950.16	10	2.65748e-05	0.000372048	14	0.00103724	Yes	Yes
Adipose-Visceral(Omentum)	467	SEMA4G	ENSG00000095539.15	10	0.000117858	0.00165001	14	0.00367504	Yes	Yes
Adipose-Visceral(Omentum)	467	TWNK	ENSG00000107815.7	10	0.00360456	0.0504639	14	0.0552893	No	No
Adipose-Visceral(Omentum)	467	LZTS2	ENSG00000107816.17	10	0.00348377	0.0487727	14	0.0536955	No	No
Adipose-Visceral(Omentum)	467	PDZD7	ENSG00000186862.17	10	0.00380526	0.0532736	14	0.0579362	No	No
Adipose-Visceral(Omentum)	467	SFXN3	ENSG00000107819.13	10	4.89633e-07	6.36523e-06	13	2.56194e-05	Yes	Yes
Adipose-Visceral(Omentum)	467	RP11-108L7.15	ENSG00000273162.1	10	0.00162542	0.0211304	13	0.0269814	Yes	No
Adipose-Visceral(Omentum)	467	KAZALD1	ENSG00000107821.14	10	0.000474542	0.00616904	13	0.0104833	Yes	No
Adipose-Visceral(Omentum)	467	TLX1	ENSG00000107807.12	10	1.72755e-06	2.24582e-05	13	8.22549e-05	Yes	Yes
Adipose-Visceral(Omentum)	467	BTRC	ENSG00000166167.17	10	7.40467e-08	1.03665e-06	14	4.74144e-06	Yes	Yes
Adipose-Visceral(Omentum)	467	DPCD	ENSG00000166171.12	10	0.000345742	0.00449465	13	0.00820005	Yes	Yes
Adipose-Visceral(Omentum)	467	POLL	ENSG00000166169.16	10	0.000180802	0.00216962	12	0.00460814	Yes	Yes
Adipose-Visceral(Omentum)	467	FBXW4	ENSG00000107829.13	10	0.000227732	0.00296052	13	0.00591411	Yes	Yes
Adipose-Visceral(Omentum)	467	FGF8	ENSG00000107831.12	10	0.00227958	0.0273549	12	0.033144	Yes	No
Adipose-Visceral(Omentum)	467	NPM3	ENSG00000107833.10	10	0.000108537	0.00130245	12	0.00301975	Yes	Yes
Adipose-Visceral(Omentum)	467	MGEA5	ENSG00000198408.13	10	0.0057027	0.0741351	13	0.0778353	No	No
Adipose-Visceral(Omentum)	467	KCNIP2	ENSG00000120049.18	10	0.00131469	0.0157763	12	0.0214873	Yes	No
Adipose-Visceral(Omentum)	467	C10orf76	ENSG00000120029.12	10	4.76313e-05	0.000666838	14	0.00171567	Yes	Yes
Adipose-Visceral(Omentum)	467	HPS6	ENSG00000166189.7	10	0.00110749	0.0143974	13	0.0200005	Yes	No
Adipose-Visceral(Omentum)	467	LDB1	ENSG00000198728.10	10	0.000677333	0.00880533	13	0.0137794	Yes	No
Adipose-Visceral(Omentum)	467	PPRC1	ENSG00000148840.10	10	0.00243067	0.0315987	13	0.0372422	Yes	No
Adipose-Visceral(Omentum)	467	NOLC1	ENSG00000166197.16	10	0.000259817	0.00311781	12	0.00616449	Yes	Yes
Adipose-Visceral(Omentum)	467	ELOVL3	ENSG00000119915.4	10	0.000289275	0.0034713	12	0.00670674	Yes	Yes
Adipose-Visceral(Omentum)	467	PITX3	ENSG00000107859.9	10	7.31217e-06	8.77461e-05	12	0.000283783	Yes	Yes
Adipose-Visceral(Omentum)	467	GBF1	ENSG00000107862.4	10	0.0354485	0.46083	13	0.460984	No	No
Adipose-Visceral(Omentum)	467	NFKB2	ENSG00000077150.18	10	0.000684183	0.00752601	11	0.0122196	Yes	No
Adipose-Visceral(Omentum)	467	PSD	ENSG00000059915.16	10	0.00679897	0.0747887	11	0.0784573	No	No
Adipose-Visceral(Omentum)	467	FBXL15	ENSG00000107872.12	10	0.0112407	0.123648	11	0.125665	No	No
Adipose-Visceral(Omentum)	467	CUEDC2	ENSG00000107874.10	10	0.0149885	0.164873	11	0.166254	No	No
Adipose-Visceral(Omentum)	467	MFSD13A	ENSG00000138111.14	10	2.4965e-26	2.74615e-25	11	6.15157e-24	Yes	Yes
Adipose-Visceral(Omentum)	467	ACTR1A	ENSG00000138107.12	10	0.00401194	0.0481433	12	0.0531068	No	No
Adipose-Visceral(Omentum)	467	SUFU	ENSG00000107882.11	10	0.000847626	0.0101715	12	0.0153794	Yes	No
Adipose-Visceral(Omentum)	467	RP11-47A8.5	ENSG00000272933.1	10	0.000550383	0.00605422	11	0.010331	Yes	No
Adipose-Visceral(Omentum)	467	TRIM8	ENSG00000171206.13	10	0.00168993	0.0202791	12	0.0261362	Yes	No
Adipose-Visceral(Omentum)	467	ARL3	ENSG00000138175.8	10	1.12077e-06	1.34492e-05	12	5.12791e-05	Yes	Yes
Adipose-Visceral(Omentum)	467	SFXN2	ENSG00000156398.12	10	1.38795e-19	1.66554e-18	12	2.41591e-17	Yes	Yes
Adipose-Visceral(Omentum)	467	WBP1L	ENSG00000166272.16	10	4.81014e-07	6.25318e-06	13	2.5191e-05	Yes	Yes
Adipose-Visceral(Omentum)	467	CYP17A1	ENSG00000148795.6	10	0.000710949	0.00853138	12	0.0134586	Yes	No
Adipose-Visceral(Omentum)	467	BORCS7	ENSG00000166275.15	10	8.85717e-35	1.15143e-33	13	3.94277e-32	Yes	Yes
Adipose-Visceral(Omentum)	467	AS3MT	ENSG00000214435.7	10	2.5675e-55	3.33775e-54	13	3.00951e-52	Yes	Yes
Adipose-Visceral(Omentum)	467	CNNM2	ENSG00000148842.17	10	0.000805355	0.011275	14	0.0166152	Yes	No
Adipose-Visceral(Omentum)	467	NT5C2	ENSG00000076685.18	10	5.5228e-15	7.73193e-14	14	7.82481e-13	Yes	Yes
Adipose-Visceral(Omentum)	467	PCGF6	ENSG00000156374.14	10	0.019829	0.277607	14	0.278087	No	No
Adipose-Visceral(Omentum)	467	TAF5	ENSG00000148835.10	10	0.000332166	0.00465032	14	0.00842155	Yes	Yes
Adipose-Visceral(Omentum)	467	USMG5	ENSG00000173915.14	10	0.000590154	0.00826215	14	0.0131347	Yes	No
Adipose-Visceral(Omentum)	467	PDCD11	ENSG00000148843.13	10	0.000225177	0.00315248	14	0.00621661	Yes	Yes
Adipose-Visceral(Omentum)	467	CALHM2	ENSG00000138172.10	10	4.05599e-08	5.67838e-07	14	2.69614e-06	Yes	Yes
Adipose-Visceral(Omentum)	467	CALHM1	ENSG00000185933.6	10	0.000453514	0.0063492	14	0.0107091	Yes	No
Adipose-Visceral(Omentum)	467	CALHM3	ENSG00000183128.7	10	0.000450202	0.00630282	14	0.0106529	Yes	No
Adipose-Visceral(Omentum)	467	NEURL1	ENSG00000107954.10	10	0.000605736	0.00908604	15	0.0140969	Yes	No
Adipose-Visceral(Omentum)	467	SH3PXD2A	ENSG00000107957.16	10	0.000317495	0.00507992	16	0.00903628	Yes	Yes
Adipose-Visceral(Omentum)	467	STN1	ENSG00000107960.10	10	0.000397953	0.00596929	15	0.0102172	Yes	No
Adipose-Visceral(Omentum)	467	SLK	ENSG00000065613.13	10	0.000371742	0.00594787	16	0.0101912	Yes	No
Adipose-Visceral(Omentum)	467	COL17A1	ENSG00000065618.18	10	0.000552933	0.00884692	16	0.0138276	Yes	No
Adipose-Visceral(Omentum)	467	SFR1	ENSG00000156384.14	10	0.00109018	0.0174429	16	0.0232542	Yes	No
Adipose-Visceral(Omentum)	467	CFAP43	ENSG00000197748.12	10	1.19265e-09	2.02751e-08	17	1.17657e-07	Yes	Yes
Adipose-Visceral(Omentum)	467	GSTO1	ENSG00000148834.12	10	0.000221077	0.00353722	16	0.00680772	Yes	Yes
Adipose-Visceral(Omentum)	467	GSTO2	ENSG00000065621.14	10	0.00295991	0.0473585	16	0.0523473	No	No
Adipose-Visceral(Omentum)	467	ITPRIP	ENSG00000148841.15	10	0.000518018	0.0088063	17	0.0137795	Yes	No
Adipose-Visceral(Omentum)	467	RP11-127L20.3	ENSG00000228261.1	10	0.00471275	0.0801168	17	0.0835534	No	No
Adipose-Visceral(Omentum)	467	CFAP58	ENSG00000120051.14	10	9.97155e-07	1.69516e-05	17	6.33541e-05	Yes	Yes
Adipose-Visceral(Omentum)	467	SORCS1	ENSG00000108018.15	10	0.000712588	0.0178147	25	0.0236462	Yes	No
Adipose-Visceral(Omentum)	467	XPNPEP1	ENSG00000108039.17	10	0.000280437	0.00476742	17	0.00858854	Yes	Yes
Adipose-Visceral(Omentum)	467	ADD3	ENSG00000148700.14	10	1.01206e-07	1.7205e-06	17	7.61307e-06	Yes	Yes
Adipose-Visceral(Omentum)	467	MXI1	ENSG00000119950.20	10	2.29877e-05	0.000390791	17	0.00108154	Yes	Yes
Adipose-Visceral(Omentum)	467	SMNDC1	ENSG00000119953.12	10	0.00146941	0.0220411	15	0.0279097	Yes	No
Adipose-Visceral(Omentum)	467	DUSP5	ENSG00000138166.5	10	0.00349094	0.0593461	17	0.0636984	No	No
Adipose-Visceral(Omentum)	467	SMC3	ENSG00000108055.9	10	0.00290573	0.0493974	17	0.0542999	No	No
Adipose-Visceral(Omentum)	467	RBM20	ENSG00000203867.7	10	1.30042e-10	2.47081e-09	19	1.59876e-08	Yes	Yes
Adipose-Visceral(Omentum)	467	RP11-313D6.3	ENSG00000232470.1	10	0.0063065	0.107211	17	0.109655	No	No
Adipose-Visceral(Omentum)	467	PDCD4	ENSG00000150593.17	10	0.000349419	0.00594013	17	0.0101799	Yes	No
Adipose-Visceral(Omentum)	467	BBIP1	ENSG00000214413.7	10	0.00102122	0.0173607	17	0.0231748	Yes	No
Adipose-Visceral(Omentum)	467	SHOC2	ENSG00000108061.11	10	0.000181625	0.00326924	18	0.00639625	Yes	Yes
Adipose-Visceral(Omentum)	467	ADRA2A	ENSG00000150594.6	10	0.00285114	0.0484694	17	0.0534238	No	No
Adipose-Visceral(Omentum)	467	GPAM	ENSG00000119927.13	10	1.91884e-05	0.000307015	16	0.000877332	Yes	Yes
Adipose-Visceral(Omentum)	467	ACSL5	ENSG00000197142.10	10	0.000952162	0.0152346	16	0.020905	Yes	No
Adipose-Visceral(Omentum)	467	ZDHHC6	ENSG00000023041.11	10	1.55441e-09	2.33161e-08	15	1.34262e-07	Yes	Yes
Adipose-Visceral(Omentum)	467	VTI1A	ENSG00000151532.13	10	0.00214824	0.0408166	19	0.0461192	Yes	No
Adipose-Visceral(Omentum)	467	TCF7L2	ENSG00000148737.16	10	0.00439269	0.0746757	17	0.0783525	No	No
Adipose-Visceral(Omentum)	467	NRAP	ENSG00000197893.13	10	0.000133339	0.00226677	17	0.00477434	Yes	Yes
Adipose-Visceral(Omentum)	467	CASP7	ENSG00000165806.19	10	4.85768e-52	8.25805e-51	17	6.44236e-49	Yes	Yes
Adipose-Visceral(Omentum)	467	DCLRE1A	ENSG00000198924.7	10	0.000501365	0.0085232	17	0.0134528	Yes	No
Adipose-Visceral(Omentum)	467	NHLRC2	ENSG00000196865.4	10	0.0020288	0.0365184	18	0.0420032	Yes	No
Adipose-Visceral(Omentum)	467	ADRB1	ENSG00000043591.5	10	0.00529356	0.0899906	17	0.093002	No	No
Adipose-Visceral(Omentum)	467	CCDC186	ENSG00000165813.18	10	0.00325761	0.0553794	17	0.0598959	No	No
Adipose-Visceral(Omentum)	467	TDRD1	ENSG00000095627.9	10	0.000115813	0.00196882	17	0.00425939	Yes	Yes
Adipose-Visceral(Omentum)	467	VWA2	ENSG00000165816.12	10	3.72921e-05	0.000633965	17	0.00164287	Yes	Yes
Adipose-Visceral(Omentum)	467	AFAP1L2	ENSG00000169129.14	10	2.711e-14	4.60869e-13	17	4.33406e-12	Yes	Yes
Adipose-Visceral(Omentum)	467	ABLIM1	ENSG00000099204.18	10	0.00317971	0.0604144	19	0.0647561	No	No
Adipose-Visceral(Omentum)	467	RP11-106M7.1	ENSG00000228484.1	10	0.000541068	0.0086571	16	0.0136103	Yes	No
Adipose-Visceral(Omentum)	467	FAM160B1	ENSG00000151553.14	10	9.25722e-09	1.48116e-07	16	7.64788e-07	Yes	Yes
Adipose-Visceral(Omentum)	467	TRUB1	ENSG00000165832.5	10	0.000129605	0.00207367	16	0.00444119	Yes	Yes
Adipose-Visceral(Omentum)	467	ATRNL1	ENSG00000107518.16	10	8.28013e-05	0.00190443	23	0.00414246	Yes	Yes
Adipose-Visceral(Omentum)	467	GFRA1	ENSG00000151892.14	10	0.00115555	0.0184888	16	0.0243447	Yes	No
Adipose-Visceral(Omentum)	467	PNLIP	ENSG00000175535.6	10	0.00591737	0.094678	16	0.0975373	No	No
Adipose-Visceral(Omentum)	467	PNLIPRP1	ENSG00000187021.14	10	6.23663e-05	0.000997861	16	0.00242249	Yes	Yes
Adipose-Visceral(Omentum)	467	C10orf82	ENSG00000165863.16	10	1.8475e-06	2.95601e-05	16	0.000105657	Yes	Yes
Adipose-Visceral(Omentum)	467	HSPA12A	ENSG00000165868.13	10	5.88112e-13	1.0586e-11	18	8.85112e-11	Yes	Yes
Adipose-Visceral(Omentum)	467	ENO4	ENSG00000188316.13	10	0.000604337	0.0102737	17	0.0154831	Yes	No
Adipose-Visceral(Omentum)	467	SHTN1	ENSG00000187164.19	10	0.000268316	0.00456137	17	0.00829142	Yes	Yes
Adipose-Visceral(Omentum)	467	SLC18A2	ENSG00000165646.11	10	9.52034e-05	0.00142805	15	0.00325668	Yes	Yes
Adipose-Visceral(Omentum)	467	PDZD8	ENSG00000165650.11	10	8.43479e-36	1.34957e-34	16	4.80462e-33	Yes	Yes
Adipose-Visceral(Omentum)	467	EMX2	ENSG00000170370.11	10	0.00025644	0.00384661	15	0.00725702	Yes	Yes
Adipose-Visceral(Omentum)	467	RAB11FIP2	ENSG00000107560.10	10	2.83726e-06	5.10707e-05	18	0.000173258	Yes	Yes
Adipose-Visceral(Omentum)	467	FAM204A	ENSG00000165669.13	10	0.00198582	0.0357447	18	0.0412879	Yes	No
Adipose-Visceral(Omentum)	467	CACUL1	ENSG00000151893.14	10	9.7736e-11	1.85698e-09	19	1.2214e-08	Yes	Yes
Adipose-Visceral(Omentum)	467	NANOS1	ENSG00000188613.6	10	0.00159915	0.0303838	19	0.0360996	Yes	No
Adipose-Visceral(Omentum)	467	EIF3A	ENSG00000107581.12	10	0.0107132	0.20355	19	0.204565	No	No
Adipose-Visceral(Omentum)	467	FAM45A	ENSG00000119979.16	10	2.51448e-05	0.000502897	20	0.00134639	Yes	Yes
Adipose-Visceral(Omentum)	467	SFXN4	ENSG00000183605.16	10	1.80562e-56	3.61125e-55	20	3.42839e-53	Yes	Yes
Adipose-Visceral(Omentum)	467	PRDX3	ENSG00000165672.6	10	0.00111742	0.0223483	20	0.0282094	Yes	No
Adipose-Visceral(Omentum)	467	GRK5	ENSG00000198873.11	10	0.0014427	0.0317393	22	0.0373834	Yes	No
Adipose-Visceral(Omentum)	467	RGS10	ENSG00000148908.14	10	0.00107781	0.0215562	20	0.0274119	Yes	No
Adipose-Visceral(Omentum)	467	TIAL1	ENSG00000151923.17	10	1.07912e-05	0.000215825	20	0.000639244	Yes	Yes
Adipose-Visceral(Omentum)	467	BAG3	ENSG00000151929.9	10	0.00416471	0.0832942	20	0.0865351	No	No
Adipose-Visceral(Omentum)	467	INPP5F	ENSG00000198825.12	10	0.00072587	0.0159691	22	0.0217011	Yes	No
Adipose-Visceral(Omentum)	467	MCMBP	ENSG00000197771.12	10	0.00014378	0.00301938	21	0.00601028	Yes	Yes
Adipose-Visceral(Omentum)	467	SEC23IP	ENSG00000107651.12	10	6.25426e-05	0.00131339	21	0.0030412	Yes	Yes
Adipose-Visceral(Omentum)	467	PLPP4	ENSG00000203805.10	10	0.000232249	0.00510947	22	0.00907804	Yes	Yes
Adipose-Visceral(Omentum)	467	WDR11	ENSG00000120008.15	10	1.95054e-20	4.2912e-19	22	6.43787e-18	Yes	Yes
Adipose-Visceral(Omentum)	467	FGFR2	ENSG00000066468.22	10	4.7443e-12	1.09119e-10	23	8.21619e-10	Yes	Yes
Adipose-Visceral(Omentum)	467	ATE1	ENSG00000107669.17	10	7.16117e-09	1.64707e-07	23	8.45589e-07	Yes	Yes
Adipose-Visceral(Omentum)	467	NSMCE4A	ENSG00000107672.14	10	0.000901446	0.0180289	20	0.0238793	Yes	No
Adipose-Visceral(Omentum)	467	TACC2	ENSG00000138162.18	10	7.51186e-29	1.65261e-27	22	4.24825e-26	Yes	Yes
Adipose-Visceral(Omentum)	467	BTBD16	ENSG00000138152.8	10	6.99927e-37	1.46985e-35	21	5.47167e-34	Yes	Yes
Adipose-Visceral(Omentum)	467	PLEKHA1	ENSG00000107679.14	10	4.58213e-07	9.62247e-06	21	3.76731e-05	Yes	Yes
Adipose-Visceral(Omentum)	467	ARMS2	ENSG00000254636.1	10	2.81333e-07	5.62666e-06	20	2.28487e-05	Yes	Yes
Adipose-Visceral(Omentum)	467	HTRA1	ENSG00000166033.11	10	0.00403047	0.0846399	21	0.0878366	No	No
Adipose-Visceral(Omentum)	467	CUZD1	ENSG00000138161.13	10	0.000384772	0.00846497	22	0.0133793	Yes	No
Adipose-Visceral(Omentum)	467	FAM24B	ENSG00000213185.6	10	0.0013619	0.0313238	23	0.0369895	Yes	No
Adipose-Visceral(Omentum)	467	C10orf88	ENSG00000119965.12	10	2.15883e-06	4.96531e-05	23	0.000168864	Yes	Yes
Adipose-Visceral(Omentum)	467	PSTK	ENSG00000179988.13	10	0.00297276	0.0683734	23	0.0723662	No	No
Adipose-Visceral(Omentum)	467	IKZF5	ENSG00000095574.11	10	0.00235672	0.0542045	23	0.0587739	No	No
Adipose-Visceral(Omentum)	467	ACADSB	ENSG00000196177.12	10	0.000867026	0.0199416	23	0.0258218	Yes	No
Adipose-Visceral(Omentum)	467	HMX3	ENSG00000188620.9	10	9.22824e-05	0.00203021	22	0.00436735	Yes	Yes
Adipose-Visceral(Omentum)	467	BUB3	ENSG00000154473.17	10	0.000731732	0.0160981	22	0.0218252	Yes	No
Adipose-Visceral(Omentum)	467	RP11-282I1.1	ENSG00000230131.5	10	0.000183044	0.00439305	24	0.00806224	Yes	Yes
Adipose-Visceral(Omentum)	467	GPR26	ENSG00000154478.3	10	0.00216708	0.0498427	23	0.054709	No	No
Adipose-Visceral(Omentum)	467	CPXM2	ENSG00000121898.12	10	0.000126389	0.00315972	25	0.00622922	Yes	Yes
Adipose-Visceral(Omentum)	467	CHST15	ENSG00000182022.17	10	0.000113217	0.00271721	24	0.00551214	Yes	Yes
Adipose-Visceral(Omentum)	467	OAT	ENSG00000065154.11	10	0.0002457	0.0056511	23	0.00980921	Yes	Yes
Adipose-Visceral(Omentum)	467	LHPP	ENSG00000107902.13	10	1.16606e-07	2.91516e-06	25	1.24569e-05	Yes	Yes
Adipose-Visceral(Omentum)	467	FAM53B	ENSG00000189319.13	10	0.0042659	0.0981158	23	0.100805	No	No
Adipose-Visceral(Omentum)	467	METTL10	ENSG00000203791.14	10	8.68243e-39	1.91014e-37	22	7.86091e-36	Yes	Yes
Adipose-Visceral(Omentum)	467	FAM175B	ENSG00000165660.7	10	0.000699367	0.0146867	21	0.020307	Yes	No
Adipose-Visceral(Omentum)	467	ZRANB1	ENSG00000019995.6	10	8.58381e-05	0.00171676	20	0.00379897	Yes	Yes
Adipose-Visceral(Omentum)	467	CTBP2	ENSG00000175029.16	10	3.6122e-05	0.000830806	23	0.00207101	Yes	Yes
Adipose-Visceral(Omentum)	467	RP11-151A10.3	ENSG00000282787.1	10	0.000646033	0.0135667	21	0.0191441	Yes	No
Adipose-Visceral(Omentum)	467	FLJ37035	ENSG00000224023.10	10	0.00010737	0.00204003	19	0.00438373	Yes	Yes
Adipose-Visceral(Omentum)	467	EDRF1	ENSG00000107938.17	10	0.000608302	0.012166	20	0.0176087	Yes	No
Adipose-Visceral(Omentum)	467	MMP21	ENSG00000154485.4	10	0.00207292	0.0414585	20	0.0467032	Yes	No
Adipose-Visceral(Omentum)	467	UROS	ENSG00000188690.12	10	1.63343e-07	3.26687e-06	20	1.38347e-05	Yes	Yes
Adipose-Visceral(Omentum)	467	BCCIP	ENSG00000107949.16	10	0.000894855	0.0178971	20	0.0237345	Yes	No
Adipose-Visceral(Omentum)	467	DHX32	ENSG00000089876.11	10	2.23081e-07	4.6847e-06	21	1.93236e-05	Yes	Yes
Adipose-Visceral(Omentum)	467	FANK1	ENSG00000203780.10	10	0.000674744	0.0148444	22	0.0204902	Yes	No
Adipose-Visceral(Omentum)	467	ADAM12	ENSG00000148848.14	10	4.65292e-06	0.000116323	25	0.000367203	Yes	Yes
Adipose-Visceral(Omentum)	467	C10orf90	ENSG00000154493.17	10	3.72235e-05	0.000967812	26	0.0023588	Yes	Yes
Adipose-Visceral(Omentum)	467	DOCK1	ENSG00000150760.12	10	0.000119745	0.00395157	33	0.00741644	Yes	Yes
Adipose-Visceral(Omentum)	467	FAM196A	ENSG00000188916.8	10	7.42132e-09	2.00376e-07	27	1.01192e-06	Yes	Yes
Adipose-Visceral(Omentum)	467	FOXI2	ENSG00000186766.7	10	3.14538e-10	8.49253e-09	27	5.1515e-08	Yes	Yes
Adipose-Visceral(Omentum)	467	CLRN3	ENSG00000180745.4	10	0.001928	0.052056	27	0.0567598	No	No
Adipose-Visceral(Omentum)	467	PTPRE	ENSG00000132334.16	10	0.00260072	0.075421	29	0.0790651	No	No
Adipose-Visceral(Omentum)	467	RP11-4C20.3	ENSG00000232259.1	10	2.47128e-05	0.000667245	27	0.00171622	Yes	Yes
Adipose-Visceral(Omentum)	467	MKI67	ENSG00000148773.13	10	0.00158626	0.042829	27	0.048015	Yes	No
Adipose-Visceral(Omentum)	467	MGMT	ENSG00000170430.9	10	8.17557e-56	2.28916e-54	28	2.09563e-52	Yes	Yes
Adipose-Visceral(Omentum)	467	RP11-109A6.3	ENSG00000227374.1	10	0.000485892	0.0116614	24	0.0170489	Yes	No
Adipose-Visceral(Omentum)	467	RP11-109A6.5	ENSG00000283141.1	10	3.96091e-13	9.90228e-12	25	8.30653e-11	Yes	Yes
Adipose-Visceral(Omentum)	467	EBF3	ENSG00000108001.13	10	0.000698701	0.0195636	28	0.0254259	Yes	No
Adipose-Visceral(Omentum)	467	LINC00959	ENSG00000237489.3	10	2.31886e-05	0.000626092	27	0.00162604	Yes	Yes
Adipose-Visceral(Omentum)	467	GLRX3	ENSG00000108010.11	10	0.000130352	0.00351951	27	0.00678233	Yes	Yes
Adipose-Visceral(Omentum)	467	TCERG1L	ENSG00000176769.9	10	0.000237212	0.00830244	35	0.0131797	Yes	No
Adipose-Visceral(Omentum)	467	PPP2R2D	ENSG00000175470.18	10	9.6426e-11	2.6035e-09	27	1.68099e-08	Yes	Yes
Adipose-Visceral(Omentum)	467	BNIP3	ENSG00000176171.11	10	0.00234771	0.0610405	26	0.0653512	No	No
Adipose-Visceral(Omentum)	467	JAKMIP3	ENSG00000188385.11	10	1.00726e-16	2.61888e-15	26	3.01221e-14	Yes	Yes
Adipose-Visceral(Omentum)	467	DPYSL4	ENSG00000151640.12	10	1.71599e-52	4.28999e-51	25	3.42112e-49	Yes	Yes
Adipose-Visceral(Omentum)	467	STK32C	ENSG00000165752.16	10	1.19235e-07	3.1001e-06	26	1.31813e-05	Yes	Yes
Adipose-Visceral(Omentum)	467	LRRC27	ENSG00000148814.17	10	4.09875e-18	1.02469e-16	25	1.32941e-15	Yes	Yes
Adipose-Visceral(Omentum)	467	PWWP2B	ENSG00000171813.13	10	0.000747928	0.0179503	24	0.0237962	Yes	No
Adipose-Visceral(Omentum)	467	C10orf91	ENSG00000180066.9	10	0.00234116	0.0538466	23	0.0584514	No	No
Adipose-Visceral(Omentum)	467	RP11-432J24.5	ENSG00000226900.1	10	0.00274711	0.0631836	23	0.0673981	No	No
Adipose-Visceral(Omentum)	467	INPP5A	ENSG00000068383.18	10	2.49971e-05	0.000599931	24	0.00157068	Yes	Yes
Adipose-Visceral(Omentum)	467	CFAP46	ENSG00000171811.13	10	2.49453e-05	0.000498906	20	0.0013379	Yes	Yes
Adipose-Visceral(Omentum)	467	LINC01166	ENSG00000232903.2	10	3.71144e-05	0.00066806	18	0.00171783	Yes	Yes
Adipose-Visceral(Omentum)	467	KNDC1	ENSG00000171798.17	10	1.11273e-05	0.00016691	15	0.000508813	Yes	Yes
Adipose-Visceral(Omentum)	467	VENTX	ENSG00000151650.7	10	6.30068e-07	8.82095e-06	14	3.47703e-05	Yes	Yes
Adipose-Visceral(Omentum)	467	ADAM8	ENSG00000151651.15	10	0.00229754	0.0298681	13	0.0356119	Yes	No
Adipose-Visceral(Omentum)	467	TUBGCP2	ENSG00000130640.13	10	0.000184799	0.00240239	13	0.00499419	Yes	Yes
Adipose-Visceral(Omentum)	467	ZNF511	ENSG00000198546.14	10	0.00190835	0.0248086	13	0.0306465	Yes	No
Adipose-Visceral(Omentum)	467	CALY	ENSG00000130643.8	10	0.00146755	0.0176106	12	0.0234221	Yes	No
Adipose-Visceral(Omentum)	467	PRAP1	ENSG00000165828.14	10	0.00304439	0.0365326	12	0.0420161	Yes	No
Adipose-Visceral(Omentum)	467	FUOM	ENSG00000148803.11	10	9.90702e-06	0.000118884	12	0.00037463	Yes	Yes
Adipose-Visceral(Omentum)	467	ECHS1	ENSG00000127884.4	10	0.000335774	0.00402929	12	0.00753885	Yes	Yes
Adipose-Visceral(Omentum)	467	PAOX	ENSG00000148832.15	10	2.0238e-09	2.42856e-08	12	1.39576e-07	Yes	Yes
Adipose-Visceral(Omentum)	467	MTG1	ENSG00000148824.18	10	1.24172e-29	1.36589e-28	11	3.69655e-27	Yes	Yes
Adipose-Visceral(Omentum)	467	SPRN	ENSG00000203772.7	10	9.2076e-10	1.01284e-08	11	6.09638e-08	Yes	Yes
Adipose-Visceral(Omentum)	467	SCART1	ENSG00000214279.13	10	5.53333e-10	6.08666e-09	11	3.75948e-08	Yes	Yes
Adipose-Visceral(Omentum)	467	CYP2E1	ENSG00000130649.9	10	1.06748e-10	1.06748e-09	10	7.21693e-09	Yes	Yes
Adipose-Visceral(Omentum)	467	SYCE1	ENSG00000171772.15	10	6.92708e-06	6.92708e-05	10	0.000228858	Yes	Yes
Adipose-Visceral(Omentum)	467	LINC01001	ENSG00000230724.9	11	0.00127624	0.0153149	12	0.0209879	Yes	No
Adipose-Visceral(Omentum)	467	BET1L	ENSG00000177951.17	11	6.52808e-06	8.4865e-05	13	0.000275458	Yes	Yes
Adipose-Visceral(Omentum)	467	RIC8A	ENSG00000177963.14	11	1.02269e-10	1.3295e-09	13	8.87469e-09	Yes	Yes
Adipose-Visceral(Omentum)	467	SIRT3	ENSG00000142082.14	11	1.19372e-14	1.55184e-13	13	1.5249e-12	Yes	Yes
Adipose-Visceral(Omentum)	467	PSMD13	ENSG00000185627.17	11	1.07341e-16	1.50278e-15	14	1.75778e-14	Yes	Yes
Adipose-Visceral(Omentum)	467	NLRP6	ENSG00000174885.12	11	9.6632e-09	1.35285e-07	14	7.01362e-07	Yes	Yes
Adipose-Visceral(Omentum)	467	PGGHG	ENSG00000142102.15	11	7.7215e-37	1.08101e-35	14	4.05786e-34	Yes	Yes
Adipose-Visceral(Omentum)	467	IFITM2	ENSG00000185201.16	11	2.12577e-07	2.97608e-06	14	1.26871e-05	Yes	Yes
Adipose-Visceral(Omentum)	467	IFITM1	ENSG00000185885.15	11	2.18575e-06	3.06005e-05	14	0.000109028	Yes	Yes
Adipose-Visceral(Omentum)	467	IFITM3	ENSG00000142089.15	11	0.00115718	0.0162006	14	0.021927	Yes	No
Adipose-Visceral(Omentum)	467	RP11-326C3.13	ENSG00000270030.1	11	3.20715e-13	4.49001e-12	14	3.9033e-11	Yes	Yes
Adipose-Visceral(Omentum)	467	RP11-326C3.12	ENSG00000255328.1	11	8.81509e-37	1.23411e-35	14	4.61326e-34	Yes	Yes
Adipose-Visceral(Omentum)	467	RP11-326C3.15	ENSG00000270972.1	11	1.42126e-24	1.98977e-23	14	3.97134e-22	Yes	Yes
Adipose-Visceral(Omentum)	467	B4GALNT4	ENSG00000182272.11	11	5.77209e-06	8.65813e-05	15	0.000280319	Yes	Yes
Adipose-Visceral(Omentum)	467	PKP3	ENSG00000184363.9	11	1.35388e-07	2.03082e-06	15	8.88757e-06	Yes	Yes
Adipose-Visceral(Omentum)	467	SIGIRR	ENSG00000185187.12	11	2.43671e-18	3.89873e-17	16	5.20498e-16	Yes	Yes
Adipose-Visceral(Omentum)	467	ANO9	ENSG00000185101.12	11	1.01688e-05	0.0001627	16	0.000497415	Yes	Yes
Adipose-Visceral(Omentum)	467	PTDSS2	ENSG00000174915.11	11	8.95818e-12	1.43331e-10	16	1.06272e-09	Yes	Yes
Adipose-Visceral(Omentum)	467	RNH1	ENSG00000023191.16	11	1.13064e-12	1.92208e-11	17	1.55631e-10	Yes	Yes
Adipose-Visceral(Omentum)	467	HRAS	ENSG00000174775.16	11	1.31056e-06	2.22795e-05	17	8.17005e-05	Yes	Yes
Adipose-Visceral(Omentum)	467	LRRC56	ENSG00000161328.10	11	1.08002e-13	1.83603e-12	17	1.64555e-11	Yes	Yes
Adipose-Visceral(Omentum)	467	LMNTD2	ENSG00000185522.8	11	1.71751e-09	2.91977e-08	17	1.66105e-07	Yes	Yes
Adipose-Visceral(Omentum)	467	RASSF7	ENSG00000099849.14	11	0.00220273	0.0374463	17	0.0428657	Yes	No
Adipose-Visceral(Omentum)	467	MIR210HG	ENSG00000247095.2	11	0.000502987	0.00855078	17	0.0134821	Yes	No
Adipose-Visceral(Omentum)	467	PHRF1	ENSG00000070047.11	11	0.000688091	0.0123856	18	0.0178545	Yes	No
Adipose-Visceral(Omentum)	467	IRF7	ENSG00000185507.19	11	0.00334952	0.0602914	18	0.0646358	No	No
Adipose-Visceral(Omentum)	467	CDHR5	ENSG00000099834.18	11	0.00017044	0.00306792	18	0.00608788	Yes	Yes
Adipose-Visceral(Omentum)	467	DRD4	ENSG00000069696.6	11	2.1047e-07	3.99892e-06	19	1.671e-05	Yes	Yes
Adipose-Visceral(Omentum)	467	DEAF1	ENSG00000177030.16	11	0.000288907	0.00577814	20	0.00996909	Yes	Yes
Adipose-Visceral(Omentum)	467	EPS8L2	ENSG00000177106.14	11	0.000969816	0.0193963	20	0.025267	Yes	No
Adipose-Visceral(Omentum)	467	TMEM80	ENSG00000177042.14	11	9.64638e-50	1.92928e-48	20	1.3063e-46	Yes	Yes
Adipose-Visceral(Omentum)	467	TALDO1	ENSG00000177156.10	11	7.88084e-07	1.65498e-05	21	6.19425e-05	Yes	Yes
Adipose-Visceral(Omentum)	467	PDDC1	ENSG00000177225.16	11	1.35312e-05	0.000284155	21	0.000817474	Yes	Yes
Adipose-Visceral(Omentum)	467	AP006621.5	ENSG00000255284.1	11	3.97007e-55	8.33715e-54	21	7.47967e-52	Yes	Yes
Adipose-Visceral(Omentum)	467	AP006621.6	ENSG00000255142.1	11	2.11607e-25	4.44374e-24	21	9.29301e-23	Yes	Yes
Adipose-Visceral(Omentum)	467	CEND1	ENSG00000184524.5	11	0.00116767	0.024521	21	0.0303692	Yes	No
Adipose-Visceral(Omentum)	467	SLC25A22	ENSG00000177542.10	11	0.00034573	0.00726034	21	0.0118872	Yes	No
Adipose-Visceral(Omentum)	467	PANO1	ENSG00000274897.2	11	3.96012e-06	8.31625e-05	21	0.00027047	Yes	Yes
Adipose-Visceral(Omentum)	467	PIDD1	ENSG00000177595.17	11	1.31132e-21	2.75377e-20	21	4.48781e-19	Yes	Yes
Adipose-Visceral(Omentum)	467	RPLP2	ENSG00000177600.8	11	1.4394e-06	3.02274e-05	21	0.000107827	Yes	Yes
Adipose-Visceral(Omentum)	467	PNPLA2	ENSG00000177666.16	11	0.00109368	0.0229673	21	0.0288164	Yes	No
Adipose-Visceral(Omentum)	467	CRACR2B	ENSG00000177685.16	11	0.000189051	0.00397008	21	0.0074467	Yes	Yes
Adipose-Visceral(Omentum)	467	CD151	ENSG00000177697.17	11	1.6779e-17	3.52359e-16	21	4.40278e-15	Yes	Yes
Adipose-Visceral(Omentum)	467	POLR2L	ENSG00000177700.5	11	3.14827e-06	6.61136e-05	21	0.000219194	Yes	Yes
Adipose-Visceral(Omentum)	467	TSPAN4	ENSG00000214063.10	11	1.18165e-05	0.000259962	22	0.00075514	Yes	Yes
Adipose-Visceral(Omentum)	467	CHID1	ENSG00000177830.17	11	0.00020307	0.00446753	22	0.0081597	Yes	Yes
Adipose-Visceral(Omentum)	467	AP2A2	ENSG00000183020.13	11	0.000281991	0.00620381	22	0.0105332	Yes	No
Adipose-Visceral(Omentum)	467	MUC6	ENSG00000184956.15	11	0.000753159	0.0165695	22	0.0223287	Yes	No
Adipose-Visceral(Omentum)	467	RP13-870H17.3	ENSG00000254872.3	11	8.68777e-06	0.000199819	23	0.000597114	Yes	Yes
Adipose-Visceral(Omentum)	467	TOLLIP	ENSG00000078902.15	11	0.00135469	0.0325127	24	0.0381615	Yes	No
Adipose-Visceral(Omentum)	467	BRSK2	ENSG00000174672.15	11	1.85788e-07	4.4589e-06	24	1.84558e-05	Yes	Yes
Adipose-Visceral(Omentum)	467	MOB2	ENSG00000182208.13	11	0.000599688	0.0143925	24	0.0199957	Yes	No
Adipose-Visceral(Omentum)	467	DUSP8	ENSG00000184545.10	11	0.000158457	0.00364452	23	0.00696862	Yes	Yes
Adipose-Visceral(Omentum)	467	KRTAP5-1	ENSG00000205869.2	11	0.000604122	0.0138948	23	0.0194762	Yes	No
Adipose-Visceral(Omentum)	467	IFITM10	ENSG00000244242.1	11	0.00135843	0.0312439	23	0.0369114	Yes	No
Adipose-Visceral(Omentum)	467	CTSD	ENSG00000117984.13	11	1.91178e-05	0.000439709	23	0.00119868	Yes	Yes
Adipose-Visceral(Omentum)	467	SYT8	ENSG00000149043.16	11	0.000295722	0.00680161	23	0.0112907	Yes	No
Adipose-Visceral(Omentum)	467	TNNI2	ENSG00000130598.15	11	3.35448e-07	7.71531e-06	23	3.06477e-05	Yes	Yes
Adipose-Visceral(Omentum)	467	LSP1	ENSG00000130592.15	11	0.000385311	0.00886215	23	0.0138467	Yes	No
Adipose-Visceral(Omentum)	467	PRR33	ENSG00000283787.1	11	0.000398462	0.00916462	23	0.0141943	Yes	No
Adipose-Visceral(Omentum)	467	LINC01150	ENSG00000229671.1	11	0.000113331	0.00260662	23	0.00532574	Yes	Yes
Adipose-Visceral(Omentum)	467	TNNT3	ENSG00000130595.17	11	0.000662653	0.015241	23	0.0209074	Yes	No
Adipose-Visceral(Omentum)	467	MRPL23	ENSG00000214026.10	11	2.72608e-59	6.26999e-58	23	6.69657e-56	Yes	Yes
Adipose-Visceral(Omentum)	467	IGF2	ENSG00000167244.18	11	0.000448143	0.0103073	23	0.0155193	Yes	No
Adipose-Visceral(Omentum)	467	INS	ENSG00000254647.6	11	8.42321e-05	0.00193734	23	0.00420081	Yes	Yes
Adipose-Visceral(Omentum)	467	TH	ENSG00000180176.14	11	7.58445e-05	0.00174442	23	0.00384901	Yes	Yes
Adipose-Visceral(Omentum)	467	ASCL2	ENSG00000183734.4	11	8.06084e-06	0.000185399	23	0.00055864	Yes	Yes
Adipose-Visceral(Omentum)	467	C11orf21	ENSG00000110665.11	11	4.69315e-10	1.07942e-08	23	6.47763e-08	Yes	Yes
Adipose-Visceral(Omentum)	467	TSPAN32	ENSG00000064201.15	11	1.05446e-11	2.42525e-10	23	1.7561e-09	Yes	Yes
Adipose-Visceral(Omentum)	467	CD81	ENSG00000110651.11	11	0.00223416	0.0513858	23	0.0561519	No	No
Adipose-Visceral(Omentum)	467	TSSC4	ENSG00000184281.14	11	0.00310155	0.0682341	22	0.0722315	No	No
Adipose-Visceral(Omentum)	467	KCNQ1	ENSG00000053918.15	11	0.00107635	0.031214	29	0.0368858	Yes	No
Adipose-Visceral(Omentum)	467	CDKN1C	ENSG00000129757.12	11	0.000316982	0.0072906	23	0.0119281	Yes	No
Adipose-Visceral(Omentum)	467	SLC22A18AS	ENSG00000254827.5	11	2.05589e-07	4.93413e-06	24	2.02454e-05	Yes	Yes
Adipose-Visceral(Omentum)	467	SLC22A18	ENSG00000110628.13	11	6.16133e-28	1.47872e-26	24	3.56622e-25	Yes	Yes
Adipose-Visceral(Omentum)	467	PHLDA2	ENSG00000181649.5	11	3.01175e-07	7.2282e-06	24	2.88261e-05	Yes	Yes
Adipose-Visceral(Omentum)	467	NAP1L4	ENSG00000205531.12	11	4.29496e-12	1.03079e-10	24	7.78757e-10	Yes	Yes
Adipose-Visceral(Omentum)	467	CARS	ENSG00000110619.17	11	0.00109419	0.0262605	24	0.0320823	Yes	No
Adipose-Visceral(Omentum)	467	OSBPL5	ENSG00000021762.19	11	2.81776e-12	7.0444e-11	25	5.41086e-10	Yes	Yes
Adipose-Visceral(Omentum)	467	ZNF195	ENSG00000005801.16	11	1.86343e-25	4.47224e-24	24	9.33086e-23	Yes	Yes
Adipose-Visceral(Omentum)	467	ART5	ENSG00000167311.13	11	1.16228e-10	3.02193e-09	26	1.93445e-08	Yes	Yes
Adipose-Visceral(Omentum)	467	CHRNA10	ENSG00000129749.3	11	0.000106816	0.00277721	26	0.00560723	Yes	Yes
Adipose-Visceral(Omentum)	467	NUP98	ENSG00000110713.15	11	0.000485327	0.0135892	28	0.0191676	Yes	No
Adipose-Visceral(Omentum)	467	PGAP2	ENSG00000148985.19	11	0.00093811	0.0262671	28	0.0320881	Yes	No
Adipose-Visceral(Omentum)	467	RHOG	ENSG00000177105.9	11	0.00123957	0.0347078	28	0.0402968	Yes	No
Adipose-Visceral(Omentum)	467	STIM1	ENSG00000167323.11	11	0.00196934	0.0610496	31	0.0653512	No	No
Adipose-Visceral(Omentum)	467	RRM1	ENSG00000167325.14	11	2.95156e-20	8.55952e-19	29	1.26615e-17	Yes	Yes
Adipose-Visceral(Omentum)	467	RP11-23F23.2	ENSG00000254480.1	11	0.000940751	0.0272818	29	0.0330777	Yes	No
Adipose-Visceral(Omentum)	467	TRIM21	ENSG00000132109.9	11	0.000197693	0.00612848	31	0.010431	Yes	No
Adipose-Visceral(Omentum)	467	TRIM68	ENSG00000167333.12	11	2.11116e-07	6.54461e-06	31	2.63119e-05	Yes	Yes
Adipose-Visceral(Omentum)	467	OR51E1	ENSG00000180785.8	11	2.12994e-13	6.6028e-12	31	5.63625e-11	Yes	Yes
Adipose-Visceral(Omentum)	467	OR51E2	ENSG00000167332.7	11	0.000192667	0.00597268	31	0.0102191	Yes	No
Adipose-Visceral(Omentum)	467	HBB	ENSG00000244734.3	11	0.00426287	0.144938	34	0.146629	No	No
Adipose-Visceral(Omentum)	467	HBD	ENSG00000223609.7	11	0.000330968	0.0109219	33	0.0162229	Yes	No
Adipose-Visceral(Omentum)	467	HBG1	ENSG00000213934.6	11	0.000877343	0.0289523	33	0.0347323	Yes	No
Adipose-Visceral(Omentum)	467	HBG2	ENSG00000196565.13	11	1.01321e-06	3.64755e-05	36	0.000127579	Yes	Yes
Adipose-Visceral(Omentum)	467	HBE1	ENSG00000213931.5	11	0.0040545	0.133799	33	0.135681	No	No
Adipose-Visceral(Omentum)	467	UBQLNL	ENSG00000175518.6	11	4.23823e-07	1.35623e-05	32	5.16884e-05	Yes	Yes
Adipose-Visceral(Omentum)	467	TRIM6	ENSG00000121236.20	11	5.72155e-13	1.77368e-11	31	1.44528e-10	Yes	Yes
Adipose-Visceral(Omentum)	467	TRIM34	ENSG00000258659.6	11	0.00100025	0.0310077	31	0.0366888	Yes	No
Adipose-Visceral(Omentum)	467	TRIM5	ENSG00000132256.18	11	1.47181e-05	0.000500416	34	0.00134095	Yes	Yes
Adipose-Visceral(Omentum)	467	TRIM22	ENSG00000132274.15	11	7.97802e-12	2.39341e-10	30	1.73585e-09	Yes	Yes
Adipose-Visceral(Omentum)	467	OR52N4	ENSG00000181074.3	11	1.02695e-11	3.08084e-10	30	2.21207e-09	Yes	Yes
Adipose-Visceral(Omentum)	467	OR52N5	ENSG00000181009.4	11	5.9735e-13	1.79205e-11	30	1.45959e-10	Yes	Yes
Adipose-Visceral(Omentum)	467	OR52N1	ENSG00000181001.1	11	1.98889e-09	5.96668e-08	30	3.26137e-07	Yes	Yes
Adipose-Visceral(Omentum)	467	RP11-290F24.6	ENSG00000267940.1	11	0.000263732	0.00738451	28	0.0120446	Yes	No
Adipose-Visceral(Omentum)	467	C11orf42	ENSG00000180878.2	11	0.00313677	0.0878295	28	0.0909258	No	No
Adipose-Visceral(Omentum)	467	FAM160A2	ENSG00000051009.10	11	1.09953e-14	3.07868e-13	28	2.93521e-12	Yes	Yes
Adipose-Visceral(Omentum)	467	CNGA4	ENSG00000132259.12	11	3.69885e-07	1.03568e-05	28	4.02407e-05	Yes	Yes
Adipose-Visceral(Omentum)	467	CCKBR	ENSG00000110148.9	11	2.17823e-06	6.09904e-05	28	0.0002036	Yes	Yes
Adipose-Visceral(Omentum)	467	PRKCDBP	ENSG00000170955.9	11	1.56608e-20	4.38502e-19	28	6.57314e-18	Yes	Yes
Adipose-Visceral(Omentum)	467	RP11-304C12.5	ENSG00000282556.1	11	0.00299307	0.0838059	28	0.0870314	No	No
Adipose-Visceral(Omentum)	467	SMPD1	ENSG00000166311.9	11	0.00629027	0.169837	27	0.171134	No	No
Adipose-Visceral(Omentum)	467	APBB1	ENSG00000166313.18	11	2.11079e-09	5.69913e-08	27	3.12782e-07	Yes	Yes
Adipose-Visceral(Omentum)	467	HPX	ENSG00000110169.10	11	1.39614e-07	3.62996e-06	26	1.52678e-05	Yes	Yes
Adipose-Visceral(Omentum)	467	TRIM3	ENSG00000110171.19	11	0.00072978	0.0197041	27	0.0255751	Yes	No
Adipose-Visceral(Omentum)	467	ARFIP2	ENSG00000132254.12	11	8.09357e-05	0.00210433	26	0.00449339	Yes	Yes
Adipose-Visceral(Omentum)	467	TIMM10B	ENSG00000132286.11	11	2.03263e-07	5.28484e-06	26	2.15464e-05	Yes	Yes
Adipose-Visceral(Omentum)	467	DNHD1	ENSG00000179532.12	11	1.61966e-05	0.000437308	27	0.00119286	Yes	Yes
Adipose-Visceral(Omentum)	467	RRP8	ENSG00000132275.10	11	1.18689e-11	3.08591e-10	26	2.21482e-09	Yes	Yes
Adipose-Visceral(Omentum)	467	ILK	ENSG00000166333.13	11	0.000122921	0.00307303	25	0.00609342	Yes	Yes
Adipose-Visceral(Omentum)	467	TAF10	ENSG00000166337.9	11	0.000407318	0.010183	25	0.0153889	Yes	No
Adipose-Visceral(Omentum)	467	TPP1	ENSG00000166340.15	11	0.00173216	0.043304	25	0.0484657	Yes	No
Adipose-Visceral(Omentum)	467	DCHS1	ENSG00000166341.7	11	0.000220114	0.00572298	26	0.00990044	Yes	Yes
Adipose-Visceral(Omentum)	467	MRPL17	ENSG00000158042.8	11	0.000151413	0.00378533	25	0.00717291	Yes	Yes
Adipose-Visceral(Omentum)	467	ZNF215	ENSG00000149054.15	11	7.27529e-35	1.81882e-33	25	6.10002e-32	Yes	Yes
Adipose-Visceral(Omentum)	467	ZNF214	ENSG00000149050.9	11	0.000144984	0.00362461	25	0.00693869	Yes	Yes
Adipose-Visceral(Omentum)	467	SYT9	ENSG00000170743.16	11	0.000115687	0.00323925	28	0.00635211	Yes	Yes
Adipose-Visceral(Omentum)	467	OLFML1	ENSG00000183801.7	11	0.000231646	0.0060228	26	0.0102902	Yes	No
Adipose-Visceral(Omentum)	467	PPFIBP2	ENSG00000166387.11	11	5.67357e-08	1.53186e-06	27	6.83737e-06	Yes	Yes
Adipose-Visceral(Omentum)	467	CYB5R2	ENSG00000166394.14	11	1.70196e-16	4.4251e-15	26	4.99055e-14	Yes	Yes
Adipose-Visceral(Omentum)	467	OVCH2	ENSG00000183378.11	11	3.42465e-06	8.90409e-05	26	0.000287452	Yes	Yes
Adipose-Visceral(Omentum)	467	EIF3F	ENSG00000175390.13	11	5.31981e-09	1.22356e-07	23	6.3802e-07	Yes	Yes
Adipose-Visceral(Omentum)	467	TUB	ENSG00000166402.8	11	4.59578e-05	0.00110299	24	0.00263527	Yes	Yes
Adipose-Visceral(Omentum)	467	RIC3	ENSG00000166405.14	11	9.28721e-10	2.13606e-08	23	1.23636e-07	Yes	Yes
Adipose-Visceral(Omentum)	467	LMO1	ENSG00000166407.13	11	0.000249134	0.00573008	23	0.00990891	Yes	Yes
Adipose-Visceral(Omentum)	467	STK33	ENSG00000130413.15	11	2.437e-09	5.8488e-08	24	3.20639e-07	Yes	Yes
Adipose-Visceral(Omentum)	467	TRIM66	ENSG00000166436.15	11	9.23114e-60	1.93854e-58	21	2.12093e-56	Yes	Yes
Adipose-Visceral(Omentum)	467	RPL27A	ENSG00000166441.12	11	0.000498319	0.0104647	21	0.0157128	Yes	No
Adipose-Visceral(Omentum)	467	ST5	ENSG00000166444.18	11	0.000766085	0.01762	23	0.0234328	Yes	No
Adipose-Visceral(Omentum)	467	AKIP1	ENSG00000166452.11	11	1.51545e-09	3.03091e-08	20	1.71937e-07	Yes	Yes
Adipose-Visceral(Omentum)	467	TMEM9B	ENSG00000175348.10	11	5.02449e-06	0.00010049	20	0.000321923	Yes	Yes
Adipose-Visceral(Omentum)	467	NRIP3	ENSG00000175352.10	11	0.00200733	0.0401467	20	0.0454796	Yes	No
Adipose-Visceral(Omentum)	467	SCUBE2	ENSG00000175356.12	11	3.86102e-14	8.10814e-13	21	7.49147e-12	Yes	Yes
Adipose-Visceral(Omentum)	467	DENND5A	ENSG00000184014.7	11	0.000123473	0.00271641	22	0.00551119	Yes	Yes
Adipose-Visceral(Omentum)	467	TMEM41B	ENSG00000166471.10	11	6.04221e-10	1.20844e-08	20	7.20847e-08	Yes	Yes
Adipose-Visceral(Omentum)	467	IPO7	ENSG00000205339.9	11	0.000442937	0.00885875	20	0.0138436	Yes	No
Adipose-Visceral(Omentum)	467	ZNF143	ENSG00000166478.9	11	2.29473e-07	4.58947e-06	20	1.89598e-05	Yes	Yes
Adipose-Visceral(Omentum)	467	WEE1	ENSG00000166483.10	11	7.70655e-05	0.00154131	20	0.0034739	Yes	Yes
Adipose-Visceral(Omentum)	467	SWAP70	ENSG00000133789.14	11	3.82036e-05	0.000802275	21	0.00200966	Yes	Yes
Adipose-Visceral(Omentum)	467	RP11-540A21.2	ENSG00000245522.2	11	0.00177403	0.0354806	20	0.0410331	Yes	No
Adipose-Visceral(Omentum)	467	SBF2	ENSG00000133812.15	11	0.000815591	0.022021	27	0.0278883	Yes	No
Adipose-Visceral(Omentum)	467	ADM	ENSG00000148926.9	11	0.00401333	0.0923067	23	0.0952416	No	No
Adipose-Visceral(Omentum)	467	AMPD3	ENSG00000133805.15	11	7.45013e-05	0.00193703	26	0.00420065	Yes	Yes
Adipose-Visceral(Omentum)	467	MTRNR2L8	ENSG00000255823.4	11	1.08706e-05	0.000260895	24	0.00075736	Yes	Yes
Adipose-Visceral(Omentum)	467	RNF141	ENSG00000110315.6	11	0.00164567	0.0411418	25	0.0464135	Yes	No
Adipose-Visceral(Omentum)	467	LYVE1	ENSG00000133800.8	11	6.78771e-05	0.0017648	26	0.00388682	Yes	Yes
Adipose-Visceral(Omentum)	467	MRVI1	ENSG00000072952.18	11	0.000158178	0.00411263	26	0.00766282	Yes	Yes
Adipose-Visceral(Omentum)	467	CTR9	ENSG00000198730.7	11	6.86658e-06	0.000171665	25	0.000521622	Yes	Yes
Adipose-Visceral(Omentum)	467	EIF4G2	ENSG00000110321.16	11	0.000125263	0.00325683	26	0.00637801	Yes	Yes
Adipose-Visceral(Omentum)	467	ZBED5	ENSG00000236287.7	11	1.93597e-05	0.000503352	26	0.0013472	Yes	Yes
Adipose-Visceral(Omentum)	467	RP11-179A10.1	ENSG00000254401.1	11	3.89648e-05	0.00101309	26	0.00245314	Yes	Yes
Adipose-Visceral(Omentum)	467	GALNT18	ENSG00000110328.5	11	5.10906e-46	1.48163e-44	29	8.3338e-43	Yes	Yes
Adipose-Visceral(Omentum)	467	CSNK2A3	ENSG00000254598.2	11	0.000421333	0.0105333	25	0.0157868	Yes	No
Adipose-Visceral(Omentum)	467	USP47	ENSG00000170242.17	11	0.000214744	0.0053686	25	0.00944493	Yes	Yes
Adipose-Visceral(Omentum)	467	DKK3	ENSG00000050165.17	11	3.41985e-07	8.54962e-06	25	3.37378e-05	Yes	Yes
Adipose-Visceral(Omentum)	467	MICAL2	ENSG00000133816.13	11	0.000109238	0.00294943	27	0.00589414	Yes	Yes
Adipose-Visceral(Omentum)	467	MICALCL	ENSG00000133808.4	11	7.26007e-05	0.00181502	25	0.00398274	Yes	Yes
Adipose-Visceral(Omentum)	467	PARVA	ENSG00000197702.11	11	0.000399034	0.00957682	24	0.0146731	Yes	No
Adipose-Visceral(Omentum)	467	RP11-51B23.3	ENSG00000254847.1	11	0.000890283	0.0195862	22	0.0254468	Yes	No
Adipose-Visceral(Omentum)	467	TEAD1	ENSG00000187079.16	11	0.000589983	0.0147496	25	0.0203813	Yes	No
Adipose-Visceral(Omentum)	467	RASSF10	ENSG00000189431.7	11	0.00713604	0.156993	22	0.158486	No	No
Adipose-Visceral(Omentum)	467	ARNTL	ENSG00000133794.17	11	0.000830235	0.0174349	21	0.0232487	Yes	No
Adipose-Visceral(Omentum)	467	BTBD10	ENSG00000148925.10	11	0.00214152	0.044972	21	0.0500315	No	No
Adipose-Visceral(Omentum)	467	FAR1	ENSG00000197601.12	11	0.000113177	0.00215036	19	0.00457453	Yes	Yes
Adipose-Visceral(Omentum)	467	SPON1	ENSG00000262655.3	11	8.67129e-09	1.73426e-07	20	8.86042e-07	Yes	Yes
Adipose-Visceral(Omentum)	467	RRAS2	ENSG00000133818.13	11	2.64044e-10	4.48875e-09	17	2.82305e-08	Yes	Yes
Adipose-Visceral(Omentum)	467	COPB1	ENSG00000129083.12	11	0.000245243	0.00392388	16	0.00737274	Yes	Yes
Adipose-Visceral(Omentum)	467	PSMA1	ENSG00000129084.17	11	0.00193093	0.0328258	17	0.0384662	Yes	No
Adipose-Visceral(Omentum)	467	PDE3B	ENSG00000152270.8	11	0.00417323	0.0709449	17	0.0748098	No	No
Adipose-Visceral(Omentum)	467	CYP2R1	ENSG00000186104.10	11	0.000713272	0.0106991	15	0.0159619	Yes	No
Adipose-Visceral(Omentum)	467	CALCA	ENSG00000110680.12	11	0.00190846	0.0267185	14	0.0325155	Yes	No
Adipose-Visceral(Omentum)	467	INSC	ENSG00000188487.11	11	0.000102046	0.00142864	14	0.0032572	Yes	Yes
Adipose-Visceral(Omentum)	467	RP11-531H8.2	ENSG00000254789.2	11	0.000922159	0.0129102	14	0.0184536	Yes	No
Adipose-Visceral(Omentum)	467	SOX6	ENSG00000110693.17	11	0.00297161	0.0653754	22	0.0694882	No	No
Adipose-Visceral(Omentum)	467	C11orf58	ENSG00000110696.9	11	0.0240288	0.40849	17	0.408764	No	No
Adipose-Visceral(Omentum)	467	PLEKHA7	ENSG00000166689.15	11	0.00318192	0.0540926	17	0.0586632	No	No
Adipose-Visceral(Omentum)	467	RPS13	ENSG00000110700.6	11	1.42468e-08	2.27949e-07	16	1.14376e-06	Yes	Yes
Adipose-Visceral(Omentum)	467	PIK3C2A	ENSG00000011405.13	11	5.4806e-05	0.000986508	18	0.00239882	Yes	Yes
Adipose-Visceral(Omentum)	467	NUCB2	ENSG00000070081.15	11	2.17868e-05	0.00041395	19	0.00113623	Yes	Yes
Adipose-Visceral(Omentum)	467	NCR3LG1	ENSG00000188211.8	11	2.29901e-05	0.000413822	18	0.00113605	Yes	Yes
Adipose-Visceral(Omentum)	467	KCNJ11	ENSG00000187486.5	11	0.00145473	0.0261851	18	0.0320141	Yes	No
Adipose-Visceral(Omentum)	467	ABCC8	ENSG00000006071.12	11	6.3519e-24	1.20686e-22	19	2.29393e-21	Yes	Yes
Adipose-Visceral(Omentum)	467	USH1C	ENSG00000006611.15	11	7.97527e-14	1.5153e-12	19	1.36423e-11	Yes	Yes
Adipose-Visceral(Omentum)	467	SERGEF	ENSG00000129158.10	11	2.90019e-18	6.0904e-17	21	8.05306e-16	Yes	Yes
Adipose-Visceral(Omentum)	467	TPH1	ENSG00000129167.9	11	2.08423e-07	3.96003e-06	19	1.65552e-05	Yes	Yes
Adipose-Visceral(Omentum)	467	SAAL1	ENSG00000166788.9	11	6.28547e-12	1.25709e-10	20	9.39835e-10	Yes	Yes
Adipose-Visceral(Omentum)	467	SAA4	ENSG00000148965.9	11	3.63904e-11	7.27808e-10	20	5.02079e-09	Yes	Yes
Adipose-Visceral(Omentum)	467	SAA2	ENSG00000134339.8	11	1.93396e-06	3.86791e-05	20	0.000134709	Yes	Yes
Adipose-Visceral(Omentum)	467	SAA1	ENSG00000173432.10	11	0.000121331	0.00242661	20	0.0050309	Yes	Yes
Adipose-Visceral(Omentum)	467	HPS5	ENSG00000110756.17	11	0.00141572	0.0283144	20	0.0341153	Yes	No
Adipose-Visceral(Omentum)	467	GTF2H1	ENSG00000110768.11	11	9.17962e-33	1.83592e-31	20	5.64075e-30	Yes	Yes
Adipose-Visceral(Omentum)	467	LDHA	ENSG00000134333.13	11	3.72761e-06	7.45522e-05	20	0.000244595	Yes	Yes
Adipose-Visceral(Omentum)	467	LDHC	ENSG00000166796.11	11	2.88503e-71	6.05856e-70	21	9.70614e-68	Yes	Yes
Adipose-Visceral(Omentum)	467	LDHAL6A	ENSG00000166800.9	11	0.00117015	0.0245731	21	0.0304142	Yes	No
Adipose-Visceral(Omentum)	467	TSG101	ENSG00000074319.12	11	3.30382e-05	0.000693801	21	0.00177233	Yes	Yes
Adipose-Visceral(Omentum)	467	UEVLD	ENSG00000151116.16	11	0.00186891	0.0392472	21	0.0446043	Yes	No
Adipose-Visceral(Omentum)	467	SPTY2D1-AS1	ENSG00000247595.4	11	6.62147e-05	0.00132429	20	0.00306209	Yes	Yes
Adipose-Visceral(Omentum)	467	SPTY2D1	ENSG00000179119.14	11	8.02167e-07	1.60433e-05	20	6.01977e-05	Yes	Yes
Adipose-Visceral(Omentum)	467	TMEM86A	ENSG00000151117.8	11	0.000151734	0.00303468	20	0.00603204	Yes	Yes
Adipose-Visceral(Omentum)	467	IGSF22	ENSG00000179057.13	11	1.27397e-06	2.54795e-05	20	9.2378e-05	Yes	Yes
Adipose-Visceral(Omentum)	467	PTPN5	ENSG00000110786.17	11	1.24602e-48	2.49203e-47	20	1.60267e-45	Yes	Yes
Adipose-Visceral(Omentum)	467	MRGPRX2	ENSG00000183695.2	11	3.08435e-06	6.47712e-05	21	0.000215021	Yes	Yes
Adipose-Visceral(Omentum)	467	ZDHHC13	ENSG00000177054.13	11	0.000309697	0.00681334	22	0.011305	Yes	No
Adipose-Visceral(Omentum)	467	CSRP3	ENSG00000129170.8	11	0.00083053	0.0174411	21	0.0232538	Yes	No
Adipose-Visceral(Omentum)	467	E2F8	ENSG00000129173.12	11	0.00101537	0.0213228	21	0.027171	Yes	No
Adipose-Visceral(Omentum)	467	NAV2	ENSG00000166833.19	11	0.000607831	0.0182349	30	0.0240917	Yes	No
Adipose-Visceral(Omentum)	467	RP11-359E10.1	ENSG00000270607.1	11	0.00400839	0.0881847	22	0.0912513	No	No
Adipose-Visceral(Omentum)	467	HTATIP2	ENSG00000109854.13	11	2.54416e-54	5.59715e-53	22	4.87523e-51	Yes	Yes
Adipose-Visceral(Omentum)	467	PRMT3	ENSG00000185238.12	11	0.000560761	0.0128975	23	0.0184413	Yes	No
Adipose-Visceral(Omentum)	467	NELL1	ENSG00000165973.18	11	0.000884224	0.0282952	32	0.0340944	Yes	No
Adipose-Visceral(Omentum)	467	ANO5	ENSG00000171714.10	11	1.61025e-20	3.70357e-19	23	5.589e-18	Yes	Yes
Adipose-Visceral(Omentum)	467	FANCF	ENSG00000183161.4	11	4.38677e-07	1.05282e-05	24	4.08539e-05	Yes	Yes
Adipose-Visceral(Omentum)	467	GAS2	ENSG00000148935.10	11	6.04212e-10	1.51053e-08	25	8.9303e-08	Yes	Yes
Adipose-Visceral(Omentum)	467	SVIP	ENSG00000198168.8	11	2.86646e-25	6.59287e-24	23	1.36129e-22	Yes	Yes
Adipose-Visceral(Omentum)	467	RP11-266A24.1	ENSG00000255418.5	11	0.0010903	0.025077	23	0.0309121	Yes	No
Adipose-Visceral(Omentum)	467	CTD-2507G9.1	ENSG00000255243.1	11	2.32269e-06	5.80672e-05	25	0.000194675	Yes	Yes
Adipose-Visceral(Omentum)	467	ANO3	ENSG00000134343.12	11	6.66246e-05	0.00179886	27	0.00395212	Yes	Yes
Adipose-Visceral(Omentum)	467	FIBIN	ENSG00000176971.3	11	0.00244236	0.0464049	19	0.051439	No	No
Adipose-Visceral(Omentum)	467	BBOX1	ENSG00000129151.8	11	0.0030829	0.058575	19	0.062965	No	No
Adipose-Visceral(Omentum)	467	CCDC34	ENSG00000109881.16	11	0.000186099	0.00316369	17	0.0062346	Yes	Yes
Adipose-Visceral(Omentum)	467	LGR4	ENSG00000205213.13	11	0.000526236	0.00947225	18	0.0145477	Yes	No
Adipose-Visceral(Omentum)	467	LIN7C	ENSG00000148943.11	11	3.10318e-06	4.96509e-05	16	0.000168864	Yes	Yes
Adipose-Visceral(Omentum)	467	BDNF	ENSG00000176697.18	11	0.000450115	0.00630161	14	0.0106519	Yes	No
Adipose-Visceral(Omentum)	467	KIF18A	ENSG00000121621.6	11	0.000363231	0.00544846	15	0.00955637	Yes	Yes
Adipose-Visceral(Omentum)	467	METTL15	ENSG00000169519.20	11	0.000935063	0.0158961	17	0.0216193	Yes	No
Adipose-Visceral(Omentum)	467	LINC01616	ENSG00000261340.1	11	0.000564397	0.00790156	14	0.0126814	Yes	No
Adipose-Visceral(Omentum)	467	KCNA4	ENSG00000182255.6	11	0.000180389	0.00252544	14	0.00519418	Yes	Yes
Adipose-Visceral(Omentum)	467	RP11-624D11.2	ENSG00000254532.1	11	1.47628e-08	2.06679e-07	14	1.04316e-06	Yes	Yes
Adipose-Visceral(Omentum)	467	ARL14EP	ENSG00000152219.4	11	6.10641e-06	7.93834e-05	13	0.00025926	Yes	Yes
Adipose-Visceral(Omentum)	467	MPPED2	ENSG00000066382.16	11	0.000990302	0.0138642	14	0.0194394	Yes	No
Adipose-Visceral(Omentum)	467	DCDC1	ENSG00000170959.14	11	3.33409e-06	5.66795e-05	17	0.000190592	Yes	Yes
Adipose-Visceral(Omentum)	467	DNAJC24	ENSG00000170946.14	11	0.00148215	0.0207501	14	0.0265809	Yes	No
Adipose-Visceral(Omentum)	467	IMMP1L	ENSG00000148950.9	11	0.00568744	0.0796242	14	0.0831024	No	No
Adipose-Visceral(Omentum)	467	ELP4	ENSG00000109911.18	11	1.31104e-10	2.09766e-09	16	1.37166e-08	Yes	Yes
Adipose-Visceral(Omentum)	467	RCN1	ENSG00000049449.8	11	1.65459e-07	2.81281e-06	17	1.20397e-05	Yes	Yes
Adipose-Visceral(Omentum)	467	WT1	ENSG00000184937.13	11	0.00309459	0.0495134	16	0.0544008	No	No
Adipose-Visceral(Omentum)	467	EIF3M	ENSG00000149100.12	11	0.00171005	0.0290709	17	0.0348536	Yes	No
Adipose-Visceral(Omentum)	467	PRRG4	ENSG00000135378.3	11	0.00114823	0.0206681	18	0.0264985	Yes	No
Adipose-Visceral(Omentum)	467	QSER1	ENSG00000060749.14	11	0.00220541	0.0396974	18	0.0450332	Yes	No
Adipose-Visceral(Omentum)	467	DEPDC7	ENSG00000121690.10	11	0.000160748	0.00289347	18	0.00580278	Yes	Yes
Adipose-Visceral(Omentum)	467	TCP11L1	ENSG00000176148.15	11	2.00977e-28	3.61758e-27	18	9.1166e-26	Yes	Yes
Adipose-Visceral(Omentum)	467	LINC00294	ENSG00000280798.1	11	1.18891e-12	2.14003e-11	18	1.72345e-10	Yes	Yes
Adipose-Visceral(Omentum)	467	CSTF3	ENSG00000176102.11	11	0.00151638	0.0272949	18	0.0330868	Yes	No
Adipose-Visceral(Omentum)	467	HIPK3	ENSG00000110422.11	11	0.000560424	0.0106481	19	0.0159005	Yes	No
Adipose-Visceral(Omentum)	467	KIAA1549L	ENSG00000110427.14	11	1.66671e-13	3.16674e-12	19	2.78807e-11	Yes	Yes
Adipose-Visceral(Omentum)	467	C11orf91	ENSG00000205177.6	11	1.10284e-08	1.98512e-07	18	1.00392e-06	Yes	Yes
Adipose-Visceral(Omentum)	467	CD59	ENSG00000085063.14	11	1.98065e-16	3.76323e-15	19	4.26824e-14	Yes	Yes
Adipose-Visceral(Omentum)	467	FBXO3	ENSG00000110429.13	11	0.000904751	0.0171903	19	0.0229908	Yes	No
Adipose-Visceral(Omentum)	467	LMO2	ENSG00000135363.11	11	9.1032e-05	0.00172961	19	0.00382338	Yes	Yes
Adipose-Visceral(Omentum)	467	CAPRIN1	ENSG00000135387.20	11	0.00287855	0.0604495	21	0.0647858	No	No
Adipose-Visceral(Omentum)	467	NAT10	ENSG00000135372.8	11	0.000588248	0.0123532	21	0.0178264	Yes	No
Adipose-Visceral(Omentum)	467	ABTB2	ENSG00000166016.5	11	8.667e-07	1.99341e-05	23	7.36872e-05	Yes	Yes
Adipose-Visceral(Omentum)	467	CAT	ENSG00000121691.4	11	2.33105e-19	5.12831e-18	22	7.19448e-17	Yes	Yes
Adipose-Visceral(Omentum)	467	EHF	ENSG00000135373.12	11	0.000463609	0.010663	23	0.015918	Yes	No
Adipose-Visceral(Omentum)	467	APIP	ENSG00000149089.12	11	3.99623e-45	8.79172e-44	22	4.79483e-42	Yes	Yes
Adipose-Visceral(Omentum)	467	PDHX	ENSG00000110435.11	11	0.00011326	0.00249171	22	0.00513638	Yes	Yes
Adipose-Visceral(Omentum)	467	CD44	ENSG00000026508.17	11	0.00209441	0.0481715	23	0.0531314	No	No
Adipose-Visceral(Omentum)	467	SLC1A2	ENSG00000110436.11	11	0.000425396	0.0102095	24	0.0154109	Yes	No
Adipose-Visceral(Omentum)	467	PAMR1	ENSG00000149090.11	11	0.000188345	0.00414359	22	0.0077077	Yes	Yes
Adipose-Visceral(Omentum)	467	FJX1	ENSG00000179431.6	11	0.00104796	0.0220071	21	0.0278727	Yes	No
Adipose-Visceral(Omentum)	467	TRIM44	ENSG00000166326.6	11	0.00111798	0.0257134	23	0.0315471	Yes	No
Adipose-Visceral(Omentum)	467	LDLRAD3	ENSG00000179241.12	11	0.000399671	0.00879276	22	0.0137633	Yes	No
Adipose-Visceral(Omentum)	467	COMMD9	ENSG00000110442.11	11	0.000692808	0.0138562	20	0.0194296	Yes	No
Adipose-Visceral(Omentum)	467	PRR5L	ENSG00000135362.13	11	5.81823e-07	1.16365e-05	20	4.49042e-05	Yes	Yes
Adipose-Visceral(Omentum)	467	TRAF6	ENSG00000175104.14	11	0.000891764	0.0160517	18	0.0217798	Yes	No
Adipose-Visceral(Omentum)	467	RAG1	ENSG00000166349.9	11	0.000234948	0.004464	19	0.00815641	Yes	Yes
Adipose-Visceral(Omentum)	467	C11orf74	ENSG00000166352.15	11	1.72588e-05	0.000327917	19	0.000928339	Yes	Yes
Adipose-Visceral(Omentum)	467	LRRC4C	ENSG00000148948.7	11	2.18055e-08	6.97775e-07	32	3.26812e-06	Yes	Yes
Adipose-Visceral(Omentum)	467	API5	ENSG00000166181.12	11	0.00258848	0.0569466	22	0.0613874	No	No
Adipose-Visceral(Omentum)	467	TTC17	ENSG00000052841.14	11	0.00223747	0.0514618	23	0.0562179	No	No
Adipose-Visceral(Omentum)	467	HSD17B12	ENSG00000149084.12	11	1.11545e-75	2.45398e-74	22	4.63493e-72	Yes	Yes
Adipose-Visceral(Omentum)	467	ALKBH3	ENSG00000166199.12	11	0.00109445	0.0218889	20	0.0277466	Yes	No
Adipose-Visceral(Omentum)	467	C11orf96	ENSG00000187479.5	11	7.8921e-05	0.00157842	20	0.00354285	Yes	Yes
Adipose-Visceral(Omentum)	467	RP11-613D13.8	ENSG00000244953.1	11	0.000429909	0.00816828	19	0.0130123	Yes	No
Adipose-Visceral(Omentum)	467	ACCS	ENSG00000110455.13	11	4.34777e-50	8.26076e-49	19	5.78996e-47	Yes	Yes
Adipose-Visceral(Omentum)	467	EXT2	ENSG00000151348.13	11	1.85124e-18	3.70248e-17	20	4.95404e-16	Yes	Yes
Adipose-Visceral(Omentum)	467	ALX4	ENSG00000052850.5	11	1.67064e-14	3.00716e-13	18	2.87008e-12	Yes	Yes
Adipose-Visceral(Omentum)	467	CD82	ENSG00000085117.11	11	5.9478e-18	1.13008e-16	19	1.46088e-15	Yes	Yes
Adipose-Visceral(Omentum)	467	TSPAN18	ENSG00000157570.11	11	0.000112837	0.00225674	20	0.00475925	Yes	Yes
Adipose-Visceral(Omentum)	467	TP53I11	ENSG00000175274.18	11	0.0011711	0.0222509	19	0.0281181	Yes	No
Adipose-Visceral(Omentum)	467	PRDM11	ENSG00000019485.13	11	0.000387286	0.00658386	17	0.0110206	Yes	No
Adipose-Visceral(Omentum)	467	RP11-430H10.1	ENSG00000254427.1	11	1.96881e-21	3.1501e-20	16	5.1059e-19	Yes	Yes
Adipose-Visceral(Omentum)	467	CHST1	ENSG00000175264.7	11	9.96431e-09	1.395e-07	14	7.22123e-07	Yes	Yes
Adipose-Visceral(Omentum)	467	DKFZp779M0652	ENSG00000205106.4	11	5.18842e-06	6.74494e-05	13	0.000223292	Yes	Yes
Adipose-Visceral(Omentum)	467	SLC35C1	ENSG00000181830.8	11	0.00353447	0.0459481	13	0.0509988	No	No
Adipose-Visceral(Omentum)	467	CRY2	ENSG00000121671.11	11	5.87956e-05	0.000764343	13	0.00192892	Yes	Yes
Adipose-Visceral(Omentum)	467	MAPK8IP1	ENSG00000121653.11	11	1.8471e-09	2.21652e-08	12	1.27799e-07	Yes	Yes
Adipose-Visceral(Omentum)	467	PEX16	ENSG00000121680.15	11	0.00258087	0.0309705	12	0.0366535	Yes	No
Adipose-Visceral(Omentum)	467	LARGE2	ENSG00000165905.17	11	1.81359e-06	2.17631e-05	12	7.99868e-05	Yes	Yes
Adipose-Visceral(Omentum)	467	PHF21A	ENSG00000135365.15	11	0.00858107	0.111554	13	0.113851	No	No
Adipose-Visceral(Omentum)	467	CTD-2589M5.5	ENSG00000254639.1	11	0.00642837	0.0707121	11	0.0745863	No	No
Adipose-Visceral(Omentum)	467	CREB3L1	ENSG00000157613.10	11	0.000317436	0.0034918	11	0.00673692	Yes	Yes
Adipose-Visceral(Omentum)	467	DGKZ	ENSG00000149091.15	11	0.0015845	0.0174294	11	0.0232449	Yes	No
Adipose-Visceral(Omentum)	467	MDK	ENSG00000110492.15	11	6.13196e-10	6.74515e-09	11	4.1448e-08	Yes	Yes
Adipose-Visceral(Omentum)	467	CHRM4	ENSG00000180720.7	11	0.000815609	0.0089717	11	0.0139719	Yes	No
Adipose-Visceral(Omentum)	467	AMBRA1	ENSG00000110497.14	11	0.00709938	0.0851925	12	0.0883896	No	No
Adipose-Visceral(Omentum)	467	HARBI1	ENSG00000180423.4	11	0.0101775	0.101775	10	0.104335	No	No
Adipose-Visceral(Omentum)	467	ATG13	ENSG00000175224.16	11	6.14544e-06	6.14544e-05	10	0.000205035	Yes	Yes
Adipose-Visceral(Omentum)	467	ARHGAP1	ENSG00000175220.11	11	2.07223e-08	2.07223e-07	10	1.04561e-06	Yes	Yes
Adipose-Visceral(Omentum)	467	ZNF408	ENSG00000175213.2	11	2.38463e-08	2.38463e-07	10	1.19285e-06	Yes	Yes
Adipose-Visceral(Omentum)	467	F2	ENSG00000180210.14	11	0.00211669	0.0211669	10	0.0270184	Yes	No
Adipose-Visceral(Omentum)	467	CKAP5	ENSG00000175216.14	11	0.0030326	0.030326	10	0.0360524	Yes	No
Adipose-Visceral(Omentum)	467	LRP4	ENSG00000134569.9	11	0.00266678	0.0266678	10	0.0324605	Yes	No
Adipose-Visceral(Omentum)	467	C11orf49	ENSG00000149179.13	11	1.27806e-05	0.000140587	11	0.000435889	Yes	Yes
Adipose-Visceral(Omentum)	467	ARFGAP2	ENSG00000149182.14	11	0.00484921	0.0484921	10	0.053439	No	No
Adipose-Visceral(Omentum)	467	PACSIN3	ENSG00000165912.15	11	2.63979e-05	0.000263979	10	0.000765053	Yes	Yes
Adipose-Visceral(Omentum)	467	DDB2	ENSG00000134574.11	11	0.00044696	0.0044696	10	0.00816181	Yes	Yes
Adipose-Visceral(Omentum)	467	ACP2	ENSG00000134575.9	11	4.80376e-10	4.80376e-09	10	3.00641e-08	Yes	Yes
Adipose-Visceral(Omentum)	467	NR1H3	ENSG00000025434.18	11	0.00017574	0.0017574	10	0.00387383	Yes	Yes
Adipose-Visceral(Omentum)	467	MADD	ENSG00000110514.19	11	0.000369843	0.00406827	11	0.00759752	Yes	Yes
Adipose-Visceral(Omentum)	467	MYBPC3	ENSG00000134571.10	11	0.00389422	0.0428364	11	0.0480174	Yes	No
Adipose-Visceral(Omentum)	467	SPI1	ENSG00000066336.11	11	0.0188595	0.207455	11	0.20843	No	No
Adipose-Visceral(Omentum)	467	SLC39A13	ENSG00000165915.13	11	5.40946e-08	5.95041e-07	11	2.81636e-06	Yes	Yes
Adipose-Visceral(Omentum)	467	PSMC3	ENSG00000165916.8	11	0.0015175	0.0166925	11	0.0224699	Yes	No
Adipose-Visceral(Omentum)	467	RAPSN	ENSG00000165917.9	11	1.71182e-08	1.883e-07	11	9.56047e-07	Yes	Yes
Adipose-Visceral(Omentum)	467	CELF1	ENSG00000149187.17	11	0.028076	0.364989	13	0.365335	No	No
Adipose-Visceral(Omentum)	467	PTPMT1	ENSG00000110536.13	11	0.000592874	0.00770736	13	0.0124458	Yes	No
Adipose-Visceral(Omentum)	467	KBTBD4	ENSG00000123444.13	11	0.00993949	0.129213	13	0.131135	No	No
Adipose-Visceral(Omentum)	467	NDUFS3	ENSG00000213619.9	11	0.000419434	0.00545264	13	0.00956184	Yes	Yes
Adipose-Visceral(Omentum)	467	FAM180B	ENSG00000196666.4	11	0.00413752	0.0537877	13	0.0583997	No	No
Adipose-Visceral(Omentum)	467	C1QTNF4	ENSG00000172247.3	11	1.7188e-20	2.23443e-19	13	3.42378e-18	Yes	Yes
Adipose-Visceral(Omentum)	467	MTCH2	ENSG00000109919.9	11	0.0169189	0.236865	14	0.237619	No	No
Adipose-Visceral(Omentum)	467	AGBL2	ENSG00000165923.15	11	0.0149346	0.209084	14	0.210033	No	No
Adipose-Visceral(Omentum)	467	FNBP4	ENSG00000109920.12	11	0.00482999	0.0724499	15	0.0762294	No	No
Adipose-Visceral(Omentum)	467	NUP160	ENSG00000030066.13	11	0.00416947	0.062542	15	0.0667812	No	No
Adipose-Visceral(Omentum)	467	PTPRJ	ENSG00000149177.12	11	9.95331e-06	0.00017916	18	0.000541736	Yes	Yes
Adipose-Visceral(Omentum)	467	FOLH1	ENSG00000086205.16	11	6.86128e-05	0.00164671	24	0.0036686	Yes	Yes
Adipose-Visceral(Omentum)	467	LRRC55	ENSG00000183908.5	11	4.37698e-05	0.000875395	20	0.00216592	Yes	Yes
Adipose-Visceral(Omentum)	467	APLNR	ENSG00000134817.10	11	1.38367e-06	2.90571e-05	21	0.000104046	Yes	Yes
Adipose-Visceral(Omentum)	467	TNKS1BP1	ENSG00000149115.13	11	1.8581e-05	0.000390201	21	0.00108013	Yes	Yes
Adipose-Visceral(Omentum)	467	SSRP1	ENSG00000149136.8	11	0.00231883	0.0486954	21	0.0536223	No	No
Adipose-Visceral(Omentum)	467	P2RX3	ENSG00000109991.8	11	4.58594e-08	9.63048e-07	21	4.42056e-06	Yes	Yes
Adipose-Visceral(Omentum)	467	PRG2	ENSG00000186652.9	11	1.79508e-07	3.59016e-06	20	1.51145e-05	Yes	Yes
Adipose-Visceral(Omentum)	467	SLC43A3	ENSG00000134802.17	11	7.26419e-05	0.00152548	21	0.00344558	Yes	Yes
Adipose-Visceral(Omentum)	467	RTN4RL2	ENSG00000186907.7	11	1.04674e-06	2.09348e-05	20	7.72114e-05	Yes	Yes
Adipose-Visceral(Omentum)	467	SLC43A1	ENSG00000149150.8	11	0.00255161	0.0510321	20	0.0558403	No	No
Adipose-Visceral(Omentum)	467	TIMM10	ENSG00000134809.8	11	1.04381e-50	2.08762e-49	20	1.49236e-47	Yes	Yes
Adipose-Visceral(Omentum)	467	SMTNL1	ENSG00000214872.8	11	4.14976e-46	7.88455e-45	19	4.51989e-43	Yes	Yes
Adipose-Visceral(Omentum)	467	UBE2L6	ENSG00000156587.15	11	3.36189e-05	0.000638759	19	0.00165386	Yes	Yes
Adipose-Visceral(Omentum)	467	SERPING1	ENSG00000149131.15	11	0.0269139	0.511365	19	0.511479	No	No
Adipose-Visceral(Omentum)	467	YPEL4	ENSG00000166793.10	11	0.000107708	0.00204646	19	0.00439493	Yes	Yes
Adipose-Visceral(Omentum)	467	CLP1	ENSG00000172409.5	11	0.000316499	0.00601347	19	0.0102762	Yes	No
Adipose-Visceral(Omentum)	467	ZDHHC5	ENSG00000156599.10	11	0.00108354	0.0205872	19	0.0264175	Yes	No
Adipose-Visceral(Omentum)	467	MED19	ENSG00000156603.15	11	2.65426e-10	5.0431e-09	19	3.15181e-08	Yes	Yes
Adipose-Visceral(Omentum)	467	TMX2	ENSG00000213593.9	11	0.00118053	0.02243	19	0.0282886	Yes	No
Adipose-Visceral(Omentum)	467	SELENOH	ENSG00000211450.9	11	0.00396368	0.0713462	18	0.0751844	No	No
Adipose-Visceral(Omentum)	467	BTBD18	ENSG00000233436.7	11	0.0072592	0.130666	18	0.132587	No	No
Adipose-Visceral(Omentum)	467	CTNND1	ENSG00000198561.13	11	0.00073917	0.0140442	19	0.0196334	Yes	No
Adipose-Visceral(Omentum)	467	OR10Q1	ENSG00000180475.4	11	4.34742e-06	6.95587e-05	16	0.00022964	Yes	Yes
Adipose-Visceral(Omentum)	467	LPXN	ENSG00000110031.12	11	0.0016616	0.0282472	17	0.0340457	Yes	No
Adipose-Visceral(Omentum)	467	ZFP91	ENSG00000186660.14	11	0.0362565	0.580105	16	0.580202	No	No
Adipose-Visceral(Omentum)	467	CNTF	ENSG00000242689.2	11	2.82999e-12	4.52799e-11	16	3.54166e-10	Yes	Yes
Adipose-Visceral(Omentum)	467	GLYAT	ENSG00000149124.10	11	0.00106711	0.0170738	16	0.022872	Yes	No
Adipose-Visceral(Omentum)	467	GLYATL2	ENSG00000156689.6	11	9.64104e-13	1.54257e-11	16	1.26327e-10	Yes	Yes
Adipose-Visceral(Omentum)	467	FAM111B	ENSG00000189057.10	11	0.00328496	0.0492744	15	0.0541813	No	No
Adipose-Visceral(Omentum)	467	AP001258.4	ENSG00000245571.6	11	0.00321976	0.0482964	15	0.0532561	No	No
Adipose-Visceral(Omentum)	467	FAM111A	ENSG00000166801.15	11	1.09645e-16	1.64468e-15	15	1.92125e-14	Yes	Yes
Adipose-Visceral(Omentum)	467	DTX4	ENSG00000110042.7	11	6.27398e-07	9.41097e-06	15	3.6958e-05	Yes	Yes
Adipose-Visceral(Omentum)	467	MPEG1	ENSG00000197629.5	11	7.53375e-05	0.00113006	15	0.00268987	Yes	Yes
Adipose-Visceral(Omentum)	467	AP000442.4	ENSG00000255008.2	11	0.000273177	0.00409766	15	0.00764114	Yes	Yes
Adipose-Visceral(Omentum)	467	OSBP	ENSG00000110048.11	11	0.000444454	0.00711126	16	0.0116944	Yes	No
Adipose-Visceral(Omentum)	467	PATL1	ENSG00000166889.13	11	0.00148616	0.0237786	16	0.0296456	Yes	No
Adipose-Visceral(Omentum)	467	STX3	ENSG00000166900.15	11	4.99287e-07	7.48931e-06	15	2.98094e-05	Yes	Yes
Adipose-Visceral(Omentum)	467	MRPL16	ENSG00000166902.4	11	0.00314266	0.0471398	15	0.0521371	No	No
Adipose-Visceral(Omentum)	467	TCN1	ENSG00000134827.7	11	0.00901646	0.135247	15	0.137073	No	No
Adipose-Visceral(Omentum)	467	MS4A3	ENSG00000149516.13	11	0.00248076	0.0372114	15	0.0426662	Yes	No
Adipose-Visceral(Omentum)	467	MS4A2	ENSG00000149534.8	11	3.10333e-06	4.655e-05	15	0.000159276	Yes	Yes
Adipose-Visceral(Omentum)	467	AP001257.1	ENSG00000254952.1	11	0.000628695	0.0100591	16	0.0152506	Yes	No
Adipose-Visceral(Omentum)	467	MS4A6A	ENSG00000110077.14	11	0.000208679	0.00313018	15	0.00617932	Yes	Yes
Adipose-Visceral(Omentum)	467	MS4A4E	ENSG00000214787.9	11	0.000158964	0.00238446	15	0.00496433	Yes	Yes
Adipose-Visceral(Omentum)	467	MS4A4A	ENSG00000110079.16	11	4.07411e-05	0.000611117	15	0.00159402	Yes	Yes
Adipose-Visceral(Omentum)	467	MS4A6E	ENSG00000166926.8	11	0.000108346	0.0016252	15	0.00363149	Yes	Yes
Adipose-Visceral(Omentum)	467	MS4A7	ENSG00000166927.12	11	2.64349e-16	3.70089e-15	14	4.20551e-14	Yes	Yes
Adipose-Visceral(Omentum)	467	MS4A14	ENSG00000166928.10	11	4.62543e-47	6.47561e-46	14	3.88601e-44	Yes	Yes
Adipose-Visceral(Omentum)	467	MS4A1	ENSG00000156738.17	11	0.00108275	0.0151585	14	0.0208229	Yes	No
Adipose-Visceral(Omentum)	467	CCDC86	ENSG00000110104.11	11	4.09112e-13	5.72757e-12	14	4.92429e-11	Yes	Yes
Adipose-Visceral(Omentum)	467	PTGDR2	ENSG00000183134.4	11	0.000414025	0.00579635	14	0.00999749	Yes	Yes
Adipose-Visceral(Omentum)	467	ZP1	ENSG00000149506.11	11	0.000201335	0.00281868	14	0.00567246	Yes	Yes
Adipose-Visceral(Omentum)	467	PRPF19	ENSG00000110107.8	11	0.00174307	0.0244029	14	0.0302672	Yes	No
Adipose-Visceral(Omentum)	467	TMEM109	ENSG00000110108.9	11	0.000394401	0.00552162	14	0.00964853	Yes	Yes
Adipose-Visceral(Omentum)	467	TMEM132A	ENSG00000006118.14	11	0.000269052	0.00376673	14	0.00714746	Yes	Yes
Adipose-Visceral(Omentum)	467	SLC15A3	ENSG00000110446.10	11	0.000733084	0.0109963	15	0.0163094	Yes	No
Adipose-Visceral(Omentum)	467	CD6	ENSG00000013725.14	11	7.94051e-05	0.00119108	15	0.0028076	Yes	Yes
Adipose-Visceral(Omentum)	467	CD5	ENSG00000110448.10	11	1.76494e-05	0.000264741	15	0.000766786	Yes	Yes
Adipose-Visceral(Omentum)	467	VPS37C	ENSG00000167987.10	11	1.6381e-06	2.45715e-05	15	8.93568e-05	Yes	Yes
Adipose-Visceral(Omentum)	467	PGA3	ENSG00000229859.9	11	1.60342e-05	0.000256546	16	0.000746669	Yes	Yes
Adipose-Visceral(Omentum)	467	PGA5	ENSG00000256713.7	11	3.31106e-13	5.2977e-12	16	4.57443e-11	Yes	Yes
Adipose-Visceral(Omentum)	467	VWCE	ENSG00000167992.12	11	0.00858622	0.13738	16	0.139171	No	No
Adipose-Visceral(Omentum)	467	DDB1	ENSG00000167986.13	11	0.00172078	0.0275326	16	0.0333244	Yes	No
Adipose-Visceral(Omentum)	467	TKFC	ENSG00000149476.15	11	0.00351235	0.0561977	16	0.0606858	No	No
Adipose-Visceral(Omentum)	467	CYB561A3	ENSG00000162144.9	11	0.00310042	0.0496067	16	0.0544833	No	No
Adipose-Visceral(Omentum)	467	TMEM138	ENSG00000149483.11	11	0.00277842	0.0416763	15	0.0469142	Yes	No
Adipose-Visceral(Omentum)	467	TMEM216	ENSG00000187049.9	11	5.84644e-09	9.3543e-08	16	4.96287e-07	Yes	Yes
Adipose-Visceral(Omentum)	467	CPSF7	ENSG00000149532.15	11	8.75666e-06	0.000140107	16	0.000434485	Yes	Yes
Adipose-Visceral(Omentum)	467	SDHAF2	ENSG00000167985.6	11	0.00174514	0.0279222	16	0.0337175	Yes	No
Adipose-Visceral(Omentum)	467	RP11-286N22.8	ENSG00000256591.5	11	0.000617342	0.00987747	16	0.0150294	Yes	No
Adipose-Visceral(Omentum)	467	PPP1R32	ENSG00000162148.10	11	7.46832e-07	1.12025e-05	15	4.33016e-05	Yes	Yes
Adipose-Visceral(Omentum)	467	LRRC10B	ENSG00000204950.3	11	0.00318225	0.0477338	15	0.0527036	No	No
Adipose-Visceral(Omentum)	467	SYT7	ENSG00000011347.9	11	1.26474e-08	1.89711e-07	15	9.62123e-07	Yes	Yes
Adipose-Visceral(Omentum)	467	RP11-794G24.1	ENSG00000256443.1	11	0.00216179	0.0324269	15	0.0380807	Yes	No
Adipose-Visceral(Omentum)	467	RP11-855O10.2	ENSG00000250230.2	11	0.00342311	0.0513466	15	0.0561125	No	No
Adipose-Visceral(Omentum)	467	DAGLA	ENSG00000134780.9	11	0.000208534	0.00291947	14	0.00584578	Yes	Yes
Adipose-Visceral(Omentum)	467	MYRF	ENSG00000124920.13	11	5.33605e-05	0.000747047	14	0.00189005	Yes	Yes
Adipose-Visceral(Omentum)	467	TMEM258	ENSG00000134825.15	11	4.94945e-05	0.000692923	14	0.00177059	Yes	Yes
Adipose-Visceral(Omentum)	467	FEN1	ENSG00000168496.3	11	0.00278151	0.0389412	14	0.0443211	Yes	No
Adipose-Visceral(Omentum)	467	FADS1	ENSG00000149485.18	11	0.000133125	0.00186375	14	0.00406679	Yes	Yes
Adipose-Visceral(Omentum)	467	FADS2	ENSG00000134824.13	11	6.95319e-11	9.73447e-10	14	6.61863e-09	Yes	Yes
Adipose-Visceral(Omentum)	467	FADS3	ENSG00000221968.8	11	0.00057694	0.00750022	13	0.0121837	Yes	No
Adipose-Visceral(Omentum)	467	RAB3IL1	ENSG00000167994.11	11	0.00158899	0.0206569	13	0.0264861	Yes	No
Adipose-Visceral(Omentum)	467	BEST1	ENSG00000167995.15	11	0.00039963	0.00519519	13	0.00919538	Yes	Yes
Adipose-Visceral(Omentum)	467	FTH1	ENSG00000167996.15	11	0.00232207	0.0301869	13	0.0359157	Yes	No
Adipose-Visceral(Omentum)	467	INCENP	ENSG00000149503.12	11	1.07183e-11	1.50056e-10	14	1.11075e-09	Yes	Yes
Adipose-Visceral(Omentum)	467	SCGB1D2	ENSG00000124935.3	11	0.00107014	0.014982	14	0.0206421	Yes	No
Adipose-Visceral(Omentum)	467	SCGB2A2	ENSG00000110484.6	11	0.00441494	0.0618091	14	0.0660733	No	No
Adipose-Visceral(Omentum)	467	ASRGL1	ENSG00000162174.12	11	3.09141e-06	4.63711e-05	15	0.000158725	Yes	Yes
Adipose-Visceral(Omentum)	467	AHNAK	ENSG00000124942.13	11	0.00346062	0.0553699	16	0.0598928	No	No
Adipose-Visceral(Omentum)	467	EEF1G	ENSG00000254772.9	11	0.000719419	0.0107913	15	0.0160727	Yes	No
Adipose-Visceral(Omentum)	467	TUT1	ENSG00000149016.15	11	0.00407361	0.0611042	15	0.0654055	No	No
Adipose-Visceral(Omentum)	467	MTA2	ENSG00000149480.6	11	0.00114987	0.017248	15	0.0230543	Yes	No
Adipose-Visceral(Omentum)	467	EML3	ENSG00000149499.11	11	3.11375e-12	4.67063e-11	15	3.64846e-10	Yes	Yes
Adipose-Visceral(Omentum)	467	ROM1	ENSG00000149489.8	11	3.54514e-35	5.31771e-34	15	1.85634e-32	Yes	Yes
Adipose-Visceral(Omentum)	467	B3GAT3	ENSG00000149541.9	11	0.00248311	0.0372466	15	0.0426957	Yes	No
Adipose-Visceral(Omentum)	467	GANAB	ENSG00000089597.16	11	1.73863e-09	2.60795e-08	15	1.49122e-07	Yes	Yes
Adipose-Visceral(Omentum)	467	INTS5	ENSG00000185085.2	11	0.000893678	0.0134052	15	0.0189677	Yes	No
Adipose-Visceral(Omentum)	467	C11orf98	ENSG00000278615.4	11	1.49625e-05	0.000224437	15	0.000662457	Yes	Yes
Adipose-Visceral(Omentum)	467	METTL12	ENSG00000214756.7	11	0.00128469	0.0192704	15	0.0251432	Yes	No
Adipose-Visceral(Omentum)	467	LBHD1	ENSG00000162194.12	11	2.42615e-10	3.63922e-09	15	2.309e-08	Yes	Yes
Adipose-Visceral(Omentum)	467	UQCC3	ENSG00000204922.4	11	1.97731e-09	2.96597e-08	15	1.68519e-07	Yes	Yes
Adipose-Visceral(Omentum)	467	UBXN1	ENSG00000162191.13	11	0.000627626	0.00941439	15	0.0144762	Yes	No
Adipose-Visceral(Omentum)	467	LRRN4CL	ENSG00000177363.4	11	0.00122034	0.0183051	15	0.0241577	Yes	No
Adipose-Visceral(Omentum)	467	BSCL2	ENSG00000168000.14	11	9.99306e-21	1.49896e-19	15	2.3408e-18	Yes	Yes
Adipose-Visceral(Omentum)	467	GNG3	ENSG00000162188.5	11	0.0011782	0.017673	15	0.0234841	Yes	No
Adipose-Visceral(Omentum)	467	HNRNPUL2	ENSG00000214753.2	11	0.000595974	0.00893961	15	0.0139324	Yes	No
Adipose-Visceral(Omentum)	467	TTC9C	ENSG00000162222.13	11	1.86822e-08	2.80232e-07	15	1.38747e-06	Yes	Yes
Adipose-Visceral(Omentum)	467	ZBTB3	ENSG00000185670.7	11	0.000465822	0.00698733	15	0.0115322	Yes	No
Adipose-Visceral(Omentum)	467	POLR2G	ENSG00000168002.11	11	0.00275948	0.0413922	15	0.0466373	Yes	No
Adipose-Visceral(Omentum)	467	TMEM223	ENSG00000168569.7	11	5.1212e-05	0.00076818	15	0.00193724	Yes	Yes
Adipose-Visceral(Omentum)	467	TAF6L	ENSG00000162227.7	11	0.00150089	0.0225134	15	0.0283718	Yes	No
Adipose-Visceral(Omentum)	467	TMEM179B	ENSG00000185475.10	11	0.000115723	0.00173584	15	0.00383338	Yes	Yes
Adipose-Visceral(Omentum)	467	NXF1	ENSG00000162231.13	11	0.0025744	0.038616	15	0.0440264	Yes	No
Adipose-Visceral(Omentum)	467	STX5	ENSG00000162236.11	11	0.000344585	0.00516877	15	0.00915801	Yes	Yes
Adipose-Visceral(Omentum)	467	WDR74	ENSG00000133316.15	11	0.00176288	0.0264432	15	0.0322484	Yes	No
Adipose-Visceral(Omentum)	467	SLC3A2	ENSG00000168003.16	11	0.00490907	0.0736361	15	0.0773612	No	No
Adipose-Visceral(Omentum)	467	SLC22A25	ENSG00000196600.12	11	4.27067e-05	0.000597894	14	0.00156613	Yes	Yes
Adipose-Visceral(Omentum)	467	HRASLS5	ENSG00000168004.9	11	0.00012491	0.00149892	12	0.00339328	Yes	Yes
Adipose-Visceral(Omentum)	467	LGALS12	ENSG00000133317.14	11	0.000365626	0.00438751	12	0.00805618	Yes	Yes
Adipose-Visceral(Omentum)	467	RARRES3	ENSG00000133321.10	11	0.0164296	0.213585	13	0.214493	No	No
Adipose-Visceral(Omentum)	467	HRASLS2	ENSG00000133328.3	11	2.22017e-05	0.000288622	13	0.00082966	Yes	Yes
Adipose-Visceral(Omentum)	467	PLA2G16	ENSG00000176485.11	11	8.41752e-06	0.000109428	13	0.000347639	Yes	Yes
Adipose-Visceral(Omentum)	467	ATL3	ENSG00000184743.12	11	8.7619e-05	0.00113905	13	0.00270596	Yes	Yes
Adipose-Visceral(Omentum)	467	RTN3	ENSG00000133318.13	11	0.0026976	0.0350688	13	0.0406498	Yes	No
Adipose-Visceral(Omentum)	467	C11orf95	ENSG00000188070.9	11	0.00571435	0.0742865	13	0.0779806	No	No
Adipose-Visceral(Omentum)	467	C11orf84	ENSG00000168005.8	11	3.93403e-12	5.11424e-11	13	3.97078e-10	Yes	Yes
Adipose-Visceral(Omentum)	467	MARK2	ENSG00000072518.20	11	0.00504464	0.0655804	13	0.0696772	No	No
Adipose-Visceral(Omentum)	467	RCOR2	ENSG00000167771.5	11	1.68019e-06	2.18425e-05	13	8.02457e-05	Yes	Yes
Adipose-Visceral(Omentum)	467	NAA40	ENSG00000110583.12	11	2.12223e-06	2.7589e-05	13	9.93037e-05	Yes	Yes
Adipose-Visceral(Omentum)	467	COX8A	ENSG00000176340.3	11	0.000346929	0.00451008	13	0.00821984	Yes	Yes
Adipose-Visceral(Omentum)	467	OTUB1	ENSG00000167770.11	11	0.000758761	0.0098639	13	0.0150168	Yes	No
Adipose-Visceral(Omentum)	467	MACROD1	ENSG00000133315.10	11	0.00119771	0.0167679	14	0.0225411	Yes	No
Adipose-Visceral(Omentum)	467	FLRT1	ENSG00000126500.3	11	4.58457e-06	5.50149e-05	12	0.000185586	Yes	Yes
Adipose-Visceral(Omentum)	467	STIP1	ENSG00000168439.16	11	0.00302637	0.0363164	12	0.0418138	Yes	No
Adipose-Visceral(Omentum)	467	FERMT3	ENSG00000149781.12	11	0.00355055	0.0426066	12	0.0477867	Yes	No
Adipose-Visceral(Omentum)	467	TRPT1	ENSG00000149743.13	11	1.71764e-08	1.8894e-07	11	9.59024e-07	Yes	Yes
Adipose-Visceral(Omentum)	467	NUDT22	ENSG00000149761.8	11	0.0018388	0.0202267	11	0.0260836	Yes	No
Adipose-Visceral(Omentum)	467	DNAJC4	ENSG00000110011.13	11	0.00466221	0.0512843	11	0.0560602	No	No
Adipose-Visceral(Omentum)	467	VEGFB	ENSG00000173511.9	11	0.000129208	0.00142129	11	0.00324332	Yes	Yes
Adipose-Visceral(Omentum)	467	FKBP2	ENSG00000173486.12	11	0.000601505	0.00661655	11	0.0110623	Yes	No
Adipose-Visceral(Omentum)	467	PPP1R14B	ENSG00000173457.10	11	1.20464e-05	0.00013251	11	0.000413574	Yes	Yes
Adipose-Visceral(Omentum)	467	RP11-783K16.13	ENSG00000257086.1	11	0.00016223	0.00178453	11	0.00392448	Yes	Yes
Adipose-Visceral(Omentum)	467	PLCB3	ENSG00000149782.11	11	0.00333375	0.0366713	11	0.042148	Yes	No
Adipose-Visceral(Omentum)	467	BAD	ENSG00000002330.13	11	0.00137145	0.015086	11	0.0207488	Yes	No
Adipose-Visceral(Omentum)	467	GPR137	ENSG00000173264.14	11	0.0018115	0.0199265	11	0.025806	Yes	No
Adipose-Visceral(Omentum)	467	KCNK4	ENSG00000182450.12	11	0.000187566	0.00206323	11	0.00442353	Yes	Yes
Adipose-Visceral(Omentum)	467	TEX40	ENSG00000219435.5	11	0.000116516	0.00128167	11	0.00298276	Yes	Yes
Adipose-Visceral(Omentum)	467	ESRRA	ENSG00000173153.13	11	0.00617243	0.0678967	11	0.0719121	No	No
Adipose-Visceral(Omentum)	467	TRMT112	ENSG00000173113.6	11	1.95068e-12	2.14575e-11	11	1.72576e-10	Yes	Yes
Adipose-Visceral(Omentum)	467	PRDX5	ENSG00000126432.13	11	1.88109e-07	2.06919e-06	11	9.04227e-06	Yes	Yes
Adipose-Visceral(Omentum)	467	CCDC88B	ENSG00000168071.21	11	0.000115855	0.0012744	11	0.00297087	Yes	Yes
Adipose-Visceral(Omentum)	467	RPS6KA4	ENSG00000162302.12	11	0.00165384	0.0181923	11	0.0240495	Yes	No
Adipose-Visceral(Omentum)	467	AP003774.4	ENSG00000181908.5	11	0.000797107	0.00876818	11	0.013738	Yes	No
Adipose-Visceral(Omentum)	467	SLC22A12	ENSG00000197891.11	11	0.00219739	0.0241713	11	0.0300308	Yes	No
Adipose-Visceral(Omentum)	467	NRXN2	ENSG00000110076.18	11	1.2455e-10	1.49459e-09	12	9.94346e-09	Yes	Yes
Adipose-Visceral(Omentum)	467	RASGRP2	ENSG00000068831.18	11	0.0163109	0.195731	12	0.196872	No	No
Adipose-Visceral(Omentum)	467	PYGM	ENSG00000068976.13	11	0.00447559	0.053707	12	0.0583332	No	No
Adipose-Visceral(Omentum)	467	SF1	ENSG00000168066.20	11	0.00524666	0.0629599	12	0.0671863	No	No
Adipose-Visceral(Omentum)	467	AP001462.6	ENSG00000269038.1	11	0.00567399	0.0680879	12	0.0720852	No	No
Adipose-Visceral(Omentum)	467	MAP4K2	ENSG00000168067.11	11	0.000647687	0.00777224	12	0.0125287	Yes	No
Adipose-Visceral(Omentum)	467	MEN1	ENSG00000133895.14	11	0.000201933	0.0024232	12	0.00502678	Yes	Yes
Adipose-Visceral(Omentum)	467	CDC42BPG	ENSG00000171219.8	11	0.000403608	0.00484329	12	0.00869467	Yes	Yes
Adipose-Visceral(Omentum)	467	EHD1	ENSG00000110047.17	11	0.00278136	0.0333763	12	0.039017	Yes	No
Adipose-Visceral(Omentum)	467	MIR194-2HG	ENSG00000229719.5	11	0.0143495	0.172194	12	0.173431	No	No
Adipose-Visceral(Omentum)	467	ATG2A	ENSG00000110046.12	11	0.000287061	0.00344474	12	0.00666358	Yes	Yes
Adipose-Visceral(Omentum)	467	PPP2R5B	ENSG00000068971.13	11	0.000195658	0.0023479	12	0.00490607	Yes	Yes
Adipose-Visceral(Omentum)	467	BATF2	ENSG00000168062.9	11	3.0522e-05	0.000366264	12	0.00102286	Yes	Yes
Adipose-Visceral(Omentum)	467	ARL2	ENSG00000213465.7	11	0.00346094	0.0415312	12	0.0467705	Yes	No
Adipose-Visceral(Omentum)	467	SNX15	ENSG00000110025.12	11	1.10003e-10	1.32004e-09	12	8.82141e-09	Yes	Yes
Adipose-Visceral(Omentum)	467	SAC3D1	ENSG00000168061.14	11	6.02218e-06	7.22662e-05	12	0.000237747	Yes	Yes
Adipose-Visceral(Omentum)	467	NAALADL1	ENSG00000168060.15	11	2.2873e-10	2.74476e-09	12	1.76711e-08	Yes	Yes
Adipose-Visceral(Omentum)	467	CDCA5	ENSG00000146670.9	11	0.00159892	0.019187	12	0.0250508	Yes	No
Adipose-Visceral(Omentum)	467	ZFPL1	ENSG00000162300.11	11	0.00403983	0.048478	12	0.05343	No	No
Adipose-Visceral(Omentum)	467	VPS51	ENSG00000149823.8	11	0.000739405	0.00887286	12	0.0138584	Yes	No
Adipose-Visceral(Omentum)	467	TM7SF2	ENSG00000149809.14	11	0.00375353	0.0450424	12	0.050102	No	No
Adipose-Visceral(Omentum)	467	ZNHIT2	ENSG00000174276.6	11	0.000347161	0.00416594	12	0.00773803	Yes	Yes
Adipose-Visceral(Omentum)	467	FAU	ENSG00000149806.10	11	0.0012595	0.015114	12	0.0207777	Yes	No
Adipose-Visceral(Omentum)	467	MRPL49	ENSG00000149792.8	11	0.0024849	0.0298188	12	0.0355673	Yes	No
Adipose-Visceral(Omentum)	467	SYVN1	ENSG00000162298.18	11	0.00243441	0.029213	12	0.0349772	Yes	No
Adipose-Visceral(Omentum)	467	CAPN1	ENSG00000014216.15	11	0.00778967	0.0934761	12	0.0963766	No	No
Adipose-Visceral(Omentum)	467	POLA2	ENSG00000014138.8	11	3.6416e-09	4.36991e-08	12	2.43659e-07	Yes	Yes
Adipose-Visceral(Omentum)	467	CDC42EP2	ENSG00000149798.4	11	0.00123186	0.0147823	12	0.0204187	Yes	No
Adipose-Visceral(Omentum)	467	DPF2	ENSG00000133884.9	11	1.84311e-06	2.21174e-05	12	8.1189e-05	Yes	Yes
Adipose-Visceral(Omentum)	467	TIGD3	ENSG00000173825.6	11	0.00145561	0.0174673	12	0.0232746	Yes	No
Adipose-Visceral(Omentum)	467	SLC25A45	ENSG00000162241.12	11	0.000450445	0.00540534	12	0.00949746	Yes	Yes
Adipose-Visceral(Omentum)	467	FRMD8	ENSG00000126391.13	11	0.000175341	0.00210409	12	0.00449339	Yes	Yes
Adipose-Visceral(Omentum)	467	NEAT1	ENSG00000245532.7	11	5.89908e-30	7.0789e-29	12	1.94215e-27	Yes	Yes
Adipose-Visceral(Omentum)	467	MALAT1	ENSG00000251562.7	11	0.00127176	0.0139893	11	0.0195781	Yes	No
Adipose-Visceral(Omentum)	467	SCYL1	ENSG00000142186.16	11	0.000336499	0.00370149	11	0.007052	Yes	Yes
Adipose-Visceral(Omentum)	467	LTBP3	ENSG00000168056.15	11	2.49643e-05	0.000299572	12	0.00085825	Yes	Yes
Adipose-Visceral(Omentum)	467	SSSCA1	ENSG00000173465.7	11	0.00050421	0.00554631	11	0.00967597	Yes	Yes
Adipose-Visceral(Omentum)	467	FAM89B	ENSG00000176973.7	11	0.000404029	0.00484834	12	0.00870199	Yes	Yes
Adipose-Visceral(Omentum)	467	EHBP1L1	ENSG00000173442.12	11	3.08036e-05	0.000369643	12	0.00103149	Yes	Yes
Adipose-Visceral(Omentum)	467	KCNK7	ENSG00000173338.12	11	1.5821e-09	1.74031e-08	11	1.01914e-07	Yes	Yes
Adipose-Visceral(Omentum)	467	MAP3K11	ENSG00000173327.7	11	4.60693e-15	5.06762e-14	11	5.21976e-13	Yes	Yes
Adipose-Visceral(Omentum)	467	PCNX3	ENSG00000197136.4	11	3.78851e-05	0.000416736	11	0.00114248	Yes	Yes
Adipose-Visceral(Omentum)	467	SIPA1	ENSG00000213445.9	11	0.00060846	0.00669306	11	0.0111559	Yes	No
Adipose-Visceral(Omentum)	467	RELA	ENSG00000173039.18	11	0.00253905	0.0279295	11	0.0337241	Yes	No
Adipose-Visceral(Omentum)	467	KAT5	ENSG00000172977.12	11	0.00132361	0.0145597	11	0.0201671	Yes	No
Adipose-Visceral(Omentum)	467	RNASEH2C	ENSG00000172922.8	11	7.93747e-28	8.73122e-27	11	2.11423e-25	Yes	Yes
Adipose-Visceral(Omentum)	467	RP11-770G2.2	ENSG00000255557.1	11	1.12992e-05	0.000124291	11	0.000390161	Yes	Yes
Adipose-Visceral(Omentum)	467	AP5B1	ENSG00000254470.2	11	0.000524048	0.00576453	11	0.00995313	Yes	Yes
Adipose-Visceral(Omentum)	467	OVOL1	ENSG00000172818.9	11	0.00193801	0.0213181	11	0.027167	Yes	No
Adipose-Visceral(Omentum)	467	CFL1	ENSG00000172757.12	11	0.00068091	0.00749001	11	0.0121735	Yes	No
Adipose-Visceral(Omentum)	467	SNX32	ENSG00000172803.17	11	3.45918e-78	3.80509e-77	11	8.03233e-75	Yes	Yes
Adipose-Visceral(Omentum)	467	MUS81	ENSG00000172732.11	11	0.00512219	0.0563441	11	0.0608256	No	No
Adipose-Visceral(Omentum)	467	EFEMP2	ENSG00000172638.12	11	0.00238659	0.0262525	11	0.0320747	Yes	No
Adipose-Visceral(Omentum)	467	CTSW	ENSG00000172543.7	11	1.14957e-77	1.26453e-76	11	2.57835e-74	Yes	Yes
Adipose-Visceral(Omentum)	467	FIBP	ENSG00000172500.12	11	2.66178e-06	2.92796e-05	11	0.000104737	Yes	Yes
Adipose-Visceral(Omentum)	467	CCDC85B	ENSG00000175602.3	11	0.00464674	0.0511141	11	0.0559096	No	No
Adipose-Visceral(Omentum)	467	FOSL1	ENSG00000175592.8	11	0.00366702	0.0403372	11	0.0456609	Yes	No
Adipose-Visceral(Omentum)	467	C11orf68	ENSG00000175573.6	11	0.000662444	0.00728688	11	0.0119231	Yes	No
Adipose-Visceral(Omentum)	467	DRAP1	ENSG00000175550.7	11	0.0078507	0.0863577	11	0.0895105	No	No
Adipose-Visceral(Omentum)	467	SART1	ENSG00000175467.14	11	0.00808061	0.0888867	11	0.091946	No	No
Adipose-Visceral(Omentum)	467	EIF1AD	ENSG00000175376.8	11	0.000623551	0.00623551	10	0.010573	Yes	No
Adipose-Visceral(Omentum)	467	BANF1	ENSG00000175334.7	11	2.19433e-10	2.19433e-09	10	1.43122e-08	Yes	Yes
Adipose-Visceral(Omentum)	467	CST6	ENSG00000175315.2	11	4.05839e-05	0.000405839	10	0.00111721	Yes	Yes
Adipose-Visceral(Omentum)	467	CATSPER1	ENSG00000175294.5	11	0.000948087	0.00948087	10	0.0145551	Yes	No
Adipose-Visceral(Omentum)	467	GAL3ST3	ENSG00000175229.6	11	0.00174082	0.0174082	10	0.0232234	Yes	No
Adipose-Visceral(Omentum)	467	SF3B2	ENSG00000087365.15	11	5.97047e-09	5.97047e-08	10	3.26212e-07	Yes	Yes
Adipose-Visceral(Omentum)	467	PACS1	ENSG00000175115.11	11	2.65568e-08	2.65568e-07	10	1.31887e-06	Yes	Yes
Adipose-Visceral(Omentum)	467	KLC2	ENSG00000174996.11	11	0.000610531	0.00549478	9	0.00961426	Yes	Yes
Adipose-Visceral(Omentum)	467	RAB1B	ENSG00000174903.15	11	0.0106965	0.0962683	9	0.0990221	No	No
Adipose-Visceral(Omentum)	467	RP11-867G23.3	ENSG00000245156.1	11	0.00193015	0.0173714	9	0.0231829	Yes	No
Adipose-Visceral(Omentum)	467	CNIH2	ENSG00000174871.10	11	8.03906e-05	0.000723516	9	0.0018391	Yes	Yes
Adipose-Visceral(Omentum)	467	YIF1A	ENSG00000174851.15	11	0.000113869	0.00102483	9	0.00247923	Yes	Yes
Adipose-Visceral(Omentum)	467	TMEM151A	ENSG00000179292.4	11	0.00186492	0.0167842	9	0.022552	Yes	No
Adipose-Visceral(Omentum)	467	CD248	ENSG00000174807.3	11	0.00122179	0.0109961	9	0.0163094	Yes	No
Adipose-Visceral(Omentum)	467	RIN1	ENSG00000174791.10	11	0.000251819	0.00226637	9	0.00477407	Yes	Yes
Adipose-Visceral(Omentum)	467	BRMS1	ENSG00000174744.13	11	0.00115737	0.0104163	9	0.0156533	Yes	No
Adipose-Visceral(Omentum)	467	B4GAT1	ENSG00000174684.6	11	6.48559e-06	5.83703e-05	9	0.00019555	Yes	Yes
Adipose-Visceral(Omentum)	467	SLC29A2	ENSG00000174669.11	11	0.00103531	0.00931782	9	0.0143646	Yes	No
Adipose-Visceral(Omentum)	467	NPAS4	ENSG00000174576.9	11	0.00100826	0.00907435	9	0.0140849	Yes	No
Adipose-Visceral(Omentum)	467	MRPL11	ENSG00000174547.13	11	0.000446109	0.00401498	9	0.00751678	Yes	Yes
Adipose-Visceral(Omentum)	467	PELI3	ENSG00000174516.14	11	0.00153263	0.0137937	9	0.0193727	Yes	No
Adipose-Visceral(Omentum)	467	DPP3	ENSG00000254986.7	11	6.23604e-13	5.61244e-12	9	4.83225e-11	Yes	Yes
Adipose-Visceral(Omentum)	467	BBS1	ENSG00000174483.19	11	0.000754239	0.00678815	9	0.0112757	Yes	No
Adipose-Visceral(Omentum)	467	ZDHHC24	ENSG00000174165.7	11	0.000651518	0.00586366	9	0.0100826	Yes	No
Adipose-Visceral(Omentum)	467	ACTN3	ENSG00000248746.5	11	3.83838e-19	3.45454e-18	9	4.88905e-17	Yes	Yes
Adipose-Visceral(Omentum)	467	CTSF	ENSG00000174080.10	11	2.84498e-05	0.000256048	9	0.00074534	Yes	Yes
Adipose-Visceral(Omentum)	467	CCDC87	ENSG00000182791.4	11	0.00522099	0.0469889	9	0.0519904	No	No
Adipose-Visceral(Omentum)	467	CCS	ENSG00000173992.8	11	0.00222394	0.0200155	9	0.0258913	Yes	No
Adipose-Visceral(Omentum)	467	RBM14	ENSG00000239306.4	11	0.000698869	0.00628982	9	0.010635	Yes	No
Adipose-Visceral(Omentum)	467	RBM4	ENSG00000173933.19	11	0.00469192	0.0422273	9	0.0474109	Yes	No
Adipose-Visceral(Omentum)	467	RBM4B	ENSG00000173914.11	11	0.00110753	0.00996781	9	0.0151352	Yes	No
Adipose-Visceral(Omentum)	467	SPTBN2	ENSG00000173898.11	11	0.000127801	0.00127801	10	0.00297662	Yes	Yes
Adipose-Visceral(Omentum)	467	C11orf80	ENSG00000173715.15	11	3.55046e-07	4.26055e-06	12	1.77125e-05	Yes	Yes
Adipose-Visceral(Omentum)	467	RCE1	ENSG00000173653.7	11	7.23332e-06	7.95666e-05	11	0.000259811	Yes	Yes
Adipose-Visceral(Omentum)	467	PC	ENSG00000173599.13	11	0.00768881	0.0999545	13	0.102543	No	No
Adipose-Visceral(Omentum)	467	LRFN4	ENSG00000173621.8	11	6.23167e-07	6.85484e-06	11	2.74668e-05	Yes	Yes
Adipose-Visceral(Omentum)	467	C11orf86	ENSG00000173237.4	11	0.00067467	0.00809604	12	0.0129276	Yes	No
Adipose-Visceral(Omentum)	467	SYT12	ENSG00000173227.13	11	0.00299235	0.0389006	13	0.0442833	Yes	No
Adipose-Visceral(Omentum)	467	RHOD	ENSG00000173156.6	11	1.27729e-43	1.53275e-42	12	7.79097e-41	Yes	Yes
Adipose-Visceral(Omentum)	467	KDM2A	ENSG00000173120.14	11	0.000576859	0.00749916	13	0.0121837	Yes	No
Adipose-Visceral(Omentum)	467	GRK2	ENSG00000173020.10	11	0.000132189	0.00158626	12	0.00355823	Yes	Yes
Adipose-Visceral(Omentum)	467	ANKRD13D	ENSG00000172932.14	11	1.40799e-08	1.68958e-07	12	8.66178e-07	Yes	Yes
Adipose-Visceral(Omentum)	467	SSH3	ENSG00000172830.12	11	0.00459304	0.0551164	12	0.0596582	No	No
Adipose-Visceral(Omentum)	467	RAD9A	ENSG00000172613.7	11	1.44942e-20	1.88424e-19	13	2.90704e-18	Yes	Yes
Adipose-Visceral(Omentum)	467	POLD4	ENSG00000175482.8	11	9.21422e-05	0.00110571	12	0.00264107	Yes	Yes
Adipose-Visceral(Omentum)	467	CTC-1337H24.3	ENSG00000274251.1	11	0.00198605	0.0238326	12	0.0297005	Yes	No
Adipose-Visceral(Omentum)	467	CLCF1	ENSG00000175505.10	11	6.07202e-05	0.000728642	12	0.00184975	Yes	Yes
Adipose-Visceral(Omentum)	467	CTC-1337H24.4	ENSG00000275484.1	11	0.00333788	0.0400546	12	0.0453953	Yes	No
Adipose-Visceral(Omentum)	467	PPP1CA	ENSG00000172531.14	11	0.000352328	0.00458027	13	0.00831846	Yes	Yes
Adipose-Visceral(Omentum)	467	TBC1D10C	ENSG00000175463.11	11	0.00192824	0.0231388	12	0.028995	Yes	No
Adipose-Visceral(Omentum)	467	CARNS1	ENSG00000172508.10	11	0.00415286	0.0498343	12	0.0547065	No	No
Adipose-Visceral(Omentum)	467	RPS6KB2	ENSG00000175634.14	11	3.46862e-07	4.5092e-06	13	1.86554e-05	Yes	Yes
Adipose-Visceral(Omentum)	467	CORO1B	ENSG00000172725.13	11	9.8311e-05	0.00127804	13	0.00297662	Yes	Yes
Adipose-Visceral(Omentum)	467	CABP4	ENSG00000175544.13	11	8.06357e-05	0.00104826	13	0.00252605	Yes	Yes
Adipose-Visceral(Omentum)	467	TMEM134	ENSG00000172663.8	11	0.00144742	0.0188164	13	0.024689	Yes	No
Adipose-Visceral(Omentum)	467	AIP	ENSG00000110711.9	11	0.000106528	0.00138486	13	0.00317513	Yes	Yes
Adipose-Visceral(Omentum)	467	PITPNM1	ENSG00000110697.12	11	0.000104983	0.00136477	13	0.00313806	Yes	Yes
Adipose-Visceral(Omentum)	467	CDK2AP2	ENSG00000167797.7	11	0.00323426	0.0420453	13	0.0472533	Yes	No
Adipose-Visceral(Omentum)	467	GSTP1	ENSG00000084207.15	11	1.25561e-10	1.50673e-09	12	1.00168e-08	Yes	Yes
Adipose-Visceral(Omentum)	467	NDUFV1	ENSG00000167792.11	11	2.72975e-06	3.54868e-05	13	0.000124412	Yes	Yes
Adipose-Visceral(Omentum)	467	NUDT8	ENSG00000167799.9	11	0.000118648	0.00154242	13	0.00347597	Yes	Yes
Adipose-Visceral(Omentum)	467	ACY3	ENSG00000132744.7	11	0.000663212	0.00862176	13	0.013569	Yes	No
Adipose-Visceral(Omentum)	467	ALDH3B2	ENSG00000132746.14	11	6.13697e-05	0.000797806	13	0.00199999	Yes	Yes
Adipose-Visceral(Omentum)	467	RP11-119D9.1	ENSG00000251637.6	11	0.00141137	0.0211705	15	0.0270207	Yes	No
Adipose-Visceral(Omentum)	467	UNC93B1	ENSG00000110057.7	11	0.00960337	0.144051	15	0.145756	No	No
Adipose-Visceral(Omentum)	467	ALDH3B1	ENSG00000006534.15	11	0.000405225	0.00607837	15	0.0103614	Yes	No
Adipose-Visceral(Omentum)	467	NDUFS8	ENSG00000110717.12	11	5.49453e-08	8.79124e-07	16	4.05192e-06	Yes	Yes
Adipose-Visceral(Omentum)	467	TCIRG1	ENSG00000110719.9	11	0.000406206	0.0064993	16	0.010912	Yes	No
Adipose-Visceral(Omentum)	467	CHKA	ENSG00000110721.11	11	0.000562247	0.00899596	16	0.0139947	Yes	No
Adipose-Visceral(Omentum)	467	KMT5B	ENSG00000110066.14	11	0.00216656	0.0368314	17	0.0423036	Yes	No
Adipose-Visceral(Omentum)	467	C11orf24	ENSG00000171067.10	11	1.45056e-05	0.0002611	18	0.000757709	Yes	Yes
Adipose-Visceral(Omentum)	467	LRP5	ENSG00000162337.11	11	7.83495e-05	0.00148864	19	0.00337341	Yes	Yes
Adipose-Visceral(Omentum)	467	PPP6R3	ENSG00000110075.14	11	0.00029785	0.00625485	21	0.0105972	Yes	No
Adipose-Visceral(Omentum)	467	CTD-2007L18.5	ENSG00000260808.1	11	0.000405454	0.00810907	20	0.0129438	Yes	No
Adipose-Visceral(Omentum)	467	GAL	ENSG00000069482.6	11	6.22488e-05	0.00124498	20	0.00291284	Yes	Yes
Adipose-Visceral(Omentum)	467	TESMIN	ENSG00000132749.10	11	1.88235e-07	3.7647e-06	20	1.57754e-05	Yes	Yes
Adipose-Visceral(Omentum)	467	CPT1A	ENSG00000110090.12	11	0.000223512	0.00447024	20	0.00816216	Yes	Yes
Adipose-Visceral(Omentum)	467	RP11-757G1.6	ENSG00000250508.1	11	3.79046e-18	6.82282e-17	18	8.96864e-16	Yes	Yes
Adipose-Visceral(Omentum)	467	MRPL21	ENSG00000197345.12	11	6.87844e-61	1.23812e-59	18	1.452e-57	Yes	Yes
Adipose-Visceral(Omentum)	467	IGHMBP2	ENSG00000132740.8	11	1.28744e-74	2.3174e-73	18	4.28671e-71	Yes	Yes
Adipose-Visceral(Omentum)	467	MRGPRF	ENSG00000172935.8	11	3.14091e-08	5.96773e-07	19	2.82158e-06	Yes	Yes
Adipose-Visceral(Omentum)	467	TPCN2	ENSG00000162341.16	11	6.74701e-15	1.41687e-13	21	1.3961e-12	Yes	Yes
Adipose-Visceral(Omentum)	467	MYEOV	ENSG00000172927.7	11	3.66745e-14	7.70164e-13	21	7.13426e-12	Yes	Yes
Adipose-Visceral(Omentum)	467	CCND1	ENSG00000110092.3	11	3.66451e-07	7.69547e-06	21	3.05757e-05	Yes	Yes
Adipose-Visceral(Omentum)	467	ORAOV1	ENSG00000149716.12	11	2.32823e-06	4.88929e-05	21	0.000166563	Yes	Yes
Adipose-Visceral(Omentum)	467	RP11-626H12.2	ENSG00000254605.1	11	0.000749168	0.0149834	20	0.0206424	Yes	No
Adipose-Visceral(Omentum)	467	ANO1	ENSG00000131620.17	11	5.55067e-05	0.00111013	20	0.00264917	Yes	Yes
Adipose-Visceral(Omentum)	467	FADD	ENSG00000168040.4	11	0.000403321	0.00766311	19	0.0123918	Yes	No
Adipose-Visceral(Omentum)	467	PPFIA1	ENSG00000131626.16	11	8.65425e-24	1.73085e-22	20	3.252e-21	Yes	Yes
Adipose-Visceral(Omentum)	467	CTTN	ENSG00000085733.15	11	1.28071e-08	2.56143e-07	20	1.27524e-06	Yes	Yes
Adipose-Visceral(Omentum)	467	SHANK2	ENSG00000162105.17	11	1.94585e-11	5.25379e-10	27	3.67376e-09	Yes	Yes
Adipose-Visceral(Omentum)	467	DHCR7	ENSG00000172893.15	11	0.000427319	0.00726442	17	0.0118918	Yes	No
Adipose-Visceral(Omentum)	467	NADSYN1	ENSG00000172890.11	11	2.30977e-26	4.15758e-25	18	9.20982e-24	Yes	Yes
Adipose-Visceral(Omentum)	467	KRTAP5-7	ENSG00000244411.3	11	0.00222584	0.0400652	18	0.0454045	Yes	No
Adipose-Visceral(Omentum)	467	KRTAP5-8	ENSG00000241233.3	11	2.9064e-06	5.23152e-05	18	0.000177212	Yes	Yes
Adipose-Visceral(Omentum)	467	KRTAP5-9	ENSG00000254997.3	11	1.05521e-09	1.89938e-08	18	1.10436e-07	Yes	Yes
Adipose-Visceral(Omentum)	467	KRTAP5-10	ENSG00000204572.9	11	2.3219e-05	0.000417942	18	0.00114532	Yes	Yes
Adipose-Visceral(Omentum)	467	FAM86C1	ENSG00000158483.15	11	2.02878e-46	3.65181e-45	18	2.12053e-43	Yes	Yes
Adipose-Visceral(Omentum)	467	ZNF705E	ENSG00000214534.5	11	0.000734429	0.0132197	18	0.0187719	Yes	No
Adipose-Visceral(Omentum)	467	RP11-849H4.2	ENSG00000254469.7	11	0.00228005	0.0410408	18	0.0463163	Yes	No
Adipose-Visceral(Omentum)	467	RNF121	ENSG00000137522.17	11	0.00381376	0.0648339	17	0.0689658	No	No
Adipose-Visceral(Omentum)	467	IL18BP	ENSG00000137496.17	11	0.000473103	0.00804276	17	0.0128597	Yes	No
Adipose-Visceral(Omentum)	467	NUMA1	ENSG00000137497.17	11	0.000770565	0.0130996	17	0.0186532	Yes	No
Adipose-Visceral(Omentum)	467	LRTOMT	ENSG00000184154.13	11	0.000594437	0.0101054	17	0.015304	Yes	No
Adipose-Visceral(Omentum)	467	LAMTOR1	ENSG00000149357.9	11	0.001148	0.019516	17	0.0253751	Yes	No
Adipose-Visceral(Omentum)	467	ANAPC15	ENSG00000110200.8	11	0.00560028	0.0952047	17	0.0980191	No	No
Adipose-Visceral(Omentum)	467	FOLR3	ENSG00000110203.8	11	3.18239e-28	5.41007e-27	17	1.34264e-25	Yes	Yes
Adipose-Visceral(Omentum)	467	FOLR1	ENSG00000110195.12	11	8.24058e-05	0.0014009	17	0.00320494	Yes	Yes
Adipose-Visceral(Omentum)	467	FOLR2	ENSG00000165457.13	11	0.00142486	0.0242227	17	0.0300842	Yes	No
Adipose-Visceral(Omentum)	467	INPPL1	ENSG00000165458.13	11	0.0015879	0.0269943	17	0.0327912	Yes	No
Adipose-Visceral(Omentum)	467	CLPB	ENSG00000162129.12	11	0.002965	0.050405	17	0.0552349	No	No
Adipose-Visceral(Omentum)	467	LINC01537	ENSG00000227467.3	11	4.07009e-06	5.69812e-05	14	0.000191499	Yes	Yes
Adipose-Visceral(Omentum)	467	PDE2A	ENSG00000186642.15	11	0.000220616	0.00330924	15	0.00646041	Yes	Yes
Adipose-Visceral(Omentum)	467	ARAP1	ENSG00000186635.14	11	0.000921576	0.0129021	14	0.0184449	Yes	No
Adipose-Visceral(Omentum)	467	STARD10	ENSG00000214530.8	11	2.32983e-30	3.02877e-29	13	8.45183e-28	Yes	Yes
Adipose-Visceral(Omentum)	467	ATG16L2	ENSG00000168010.10	11	0.000882426	0.0114715	13	0.0168316	Yes	No
Adipose-Visceral(Omentum)	467	FCHSD2	ENSG00000137478.14	11	0.000278399	0.00417598	15	0.00775068	Yes	Yes
Adipose-Visceral(Omentum)	467	P2RY2	ENSG00000175591.11	11	0.000373419	0.00485445	13	0.00871034	Yes	Yes
Adipose-Visceral(Omentum)	467	P2RY6	ENSG00000171631.14	11	0.00385398	0.0501017	13	0.0549548	No	No
Adipose-Visceral(Omentum)	467	ARHGEF17	ENSG00000110237.3	11	0.00208673	0.0271275	13	0.0329195	Yes	No
Adipose-Visceral(Omentum)	467	RELT	ENSG00000054967.12	11	0.000638729	0.00830348	13	0.0131802	Yes	No
Adipose-Visceral(Omentum)	467	FAM168A	ENSG00000054965.10	11	0.00112215	0.0168322	15	0.0226097	Yes	No
Adipose-Visceral(Omentum)	467	PLEKHB1	ENSG00000021300.13	11	1.25677e-05	0.000175948	14	0.000533374	Yes	Yes
Adipose-Visceral(Omentum)	467	RAB6A	ENSG00000175582.19	11	1.04714e-09	1.466e-08	14	8.67559e-08	Yes	Yes
Adipose-Visceral(Omentum)	467	MRPL48	ENSG00000175581.13	11	1.00385e-13	1.40538e-12	14	1.27037e-11	Yes	Yes
Adipose-Visceral(Omentum)	467	COA4	ENSG00000181924.6	11	0.00162308	0.0227231	14	0.0285804	Yes	No
Adipose-Visceral(Omentum)	467	PAAF1	ENSG00000175575.12	11	2.13144e-37	2.98401e-36	14	1.14651e-34	Yes	Yes
Adipose-Visceral(Omentum)	467	DNAJB13	ENSG00000187726.8	11	0.00385047	0.0539066	14	0.0585039	No	No
Adipose-Visceral(Omentum)	467	UCP2	ENSG00000175567.8	11	3.31644e-14	4.64301e-13	14	4.36176e-12	Yes	Yes
Adipose-Visceral(Omentum)	467	UCP3	ENSG00000175564.12	11	0.000206206	0.00288689	14	0.00579283	Yes	Yes
Adipose-Visceral(Omentum)	467	C2CD3	ENSG00000168014.16	11	0.000802777	0.0120417	15	0.0174595	Yes	No
Adipose-Visceral(Omentum)	467	PPME1	ENSG00000214517.9	11	0.000922437	0.0138366	15	0.0194158	Yes	No
Adipose-Visceral(Omentum)	467	P4HA3	ENSG00000149380.11	11	2.84354e-08	4.26532e-07	15	2.05954e-06	Yes	Yes
Adipose-Visceral(Omentum)	467	PGM2L1	ENSG00000165434.7	11	0.000184564	0.00276847	15	0.00559462	Yes	Yes
Adipose-Visceral(Omentum)	467	KCNE3	ENSG00000175538.10	11	2.92575e-18	4.38863e-17	15	5.84163e-16	Yes	Yes
Adipose-Visceral(Omentum)	467	LIPT2	ENSG00000175536.6	11	0.00436718	0.0655077	15	0.0696164	No	No
Adipose-Visceral(Omentum)	467	AP001372.2	ENSG00000254837.2	11	0.00332749	0.0499123	15	0.0547693	No	No
Adipose-Visceral(Omentum)	467	POLD3	ENSG00000077514.8	11	0.000181756	0.00290809	16	0.00582624	Yes	Yes
Adipose-Visceral(Omentum)	467	CHRDL2	ENSG00000054938.15	11	0.000615177	0.00984283	16	0.0149951	Yes	No
Adipose-Visceral(Omentum)	467	RNF169	ENSG00000166439.5	11	2.70208e-05	0.000432333	16	0.00118126	Yes	Yes
Adipose-Visceral(Omentum)	467	XRRA1	ENSG00000166435.15	11	3.8147e-170	6.10352e-169	16	1.09516e-164	Yes	Yes
Adipose-Visceral(Omentum)	467	SPCS2	ENSG00000118363.11	11	0.00250679	0.0350951	14	0.0406711	Yes	No
Adipose-Visceral(Omentum)	467	NEU3	ENSG00000162139.9	11	8.77253e-06	0.000122815	14	0.000386068	Yes	Yes
Adipose-Visceral(Omentum)	467	SLCO2B1	ENSG00000137491.14	11	0.00185489	0.0278233	15	0.0336139	Yes	No
Adipose-Visceral(Omentum)	467	TPBGL	ENSG00000261594.3	11	0.000107691	0.00161536	15	0.00361312	Yes	Yes
Adipose-Visceral(Omentum)	467	ARRB1	ENSG00000137486.16	11	0.000399716	0.00639545	16	0.0107649	Yes	No
Adipose-Visceral(Omentum)	467	RPS3	ENSG00000149273.14	11	1.10935e-07	1.66403e-06	15	7.38504e-06	Yes	Yes
Adipose-Visceral(Omentum)	467	KLHL35	ENSG00000149243.15	11	0.00216793	0.032519	15	0.0381664	Yes	No
Adipose-Visceral(Omentum)	467	GDPD5	ENSG00000158555.14	11	1.48841e-05	0.000223261	15	0.000659203	Yes	Yes
Adipose-Visceral(Omentum)	467	SERPINH1	ENSG00000149257.13	11	0.00164452	0.0230233	14	0.0288806	Yes	No
Adipose-Visceral(Omentum)	467	MAP6	ENSG00000171533.11	11	1.08697e-09	1.63045e-08	15	9.57616e-08	Yes	Yes
Adipose-Visceral(Omentum)	467	MOGAT2	ENSG00000166391.14	11	0.000133359	0.00200038	15	0.00431559	Yes	Yes
Adipose-Visceral(Omentum)	467	DGAT2	ENSG00000062282.14	11	0.0013952	0.0209281	15	0.0267726	Yes	No
Adipose-Visceral(Omentum)	467	UVRAG	ENSG00000198382.8	11	0.000610754	0.0109936	18	0.0163094	Yes	No
Adipose-Visceral(Omentum)	467	WNT11	ENSG00000085741.12	11	0.00103213	0.016514	16	0.022269	Yes	No
Adipose-Visceral(Omentum)	467	RP11-619A14.3	ENSG00000255362.1	11	9.74432e-06	0.000155909	16	0.000478856	Yes	Yes
Adipose-Visceral(Omentum)	467	THAP12	ENSG00000137492.7	11	0.00265233	0.0424373	16	0.0476086	Yes	No
Adipose-Visceral(Omentum)	467	RP11-111M22.2	ENSG00000179240.9	11	0.00218778	0.0350045	16	0.040595	Yes	No
Adipose-Visceral(Omentum)	467	RP11-111M22.4	ENSG00000272301.1	11	0.00807102	0.129136	16	0.131065	No	No
Adipose-Visceral(Omentum)	467	RP11-111M22.3	ENSG00000255135.3	11	0.000350015	0.00560025	16	0.00974519	Yes	Yes
Adipose-Visceral(Omentum)	467	EMSY	ENSG00000158636.16	11	0.00195962	0.0313539	16	0.0370137	Yes	No
Adipose-Visceral(Omentum)	467	RP11-672A2.5	ENSG00000255363.2	11	0.000321541	0.00482312	15	0.00866973	Yes	Yes
Adipose-Visceral(Omentum)	467	RP11-672A2.6	ENSG00000255479.1	11	0.00104753	0.015713	15	0.0214174	Yes	No
Adipose-Visceral(Omentum)	467	RP11-672A2.4	ENSG00000254810.1	11	5.7614e-09	8.6421e-08	15	4.60955e-07	Yes	Yes
Adipose-Visceral(Omentum)	467	LRRC32	ENSG00000137507.11	11	0.000201011	0.00301517	15	0.0060039	Yes	Yes
Adipose-Visceral(Omentum)	467	TSKU	ENSG00000182704.7	11	6.6568e-05	0.000998519	15	0.00242346	Yes	Yes
Adipose-Visceral(Omentum)	467	ACER3	ENSG00000078124.11	11	1.18832e-05	0.000202015	17	0.00060292	Yes	Yes
Adipose-Visceral(Omentum)	467	CAPN5	ENSG00000149260.15	11	5.87214e-10	1.05698e-08	18	6.34934e-08	Yes	Yes
Adipose-Visceral(Omentum)	467	MYO7A	ENSG00000137474.19	11	4.71232e-10	8.48218e-09	18	5.1487e-08	Yes	Yes
Adipose-Visceral(Omentum)	467	GDPD4	ENSG00000178795.9	11	0.00346834	0.0624301	18	0.0666736	No	No
Adipose-Visceral(Omentum)	467	PAK1	ENSG00000149269.9	11	0.00126173	0.0227112	18	0.0285709	Yes	No
Adipose-Visceral(Omentum)	467	CLNS1A	ENSG00000074201.8	11	1.85764e-07	3.34375e-06	18	1.41369e-05	Yes	Yes
Adipose-Visceral(Omentum)	467	AQP11	ENSG00000178301.3	11	0.000592582	0.0100739	17	0.0152694	Yes	No
Adipose-Visceral(Omentum)	467	RSF1	ENSG00000048649.13	11	0.00268344	0.0456185	17	0.0506675	No	No
Adipose-Visceral(Omentum)	467	AAMDC	ENSG00000087884.14	11	1.11777e-05	0.000178843	16	0.00054094	Yes	Yes
Adipose-Visceral(Omentum)	467	INTS4	ENSG00000149262.16	11	1.70072e-07	2.72116e-06	16	1.1678e-05	Yes	Yes
Adipose-Visceral(Omentum)	467	KCTD14	ENSG00000151364.16	11	3.6509e-05	0.000584143	16	0.00153325	Yes	Yes
Adipose-Visceral(Omentum)	467	THRSP	ENSG00000151365.2	11	0.000295745	0.00443617	15	0.0081205	Yes	Yes
Adipose-Visceral(Omentum)	467	NDUFC2	ENSG00000151366.12	11	1.17335e-09	1.76002e-08	15	1.03034e-07	Yes	Yes
Adipose-Visceral(Omentum)	467	ALG8	ENSG00000159063.12	11	0.00254981	0.0407969	16	0.0461045	Yes	No
Adipose-Visceral(Omentum)	467	KCTD21	ENSG00000188997.7	11	1.44194e-05	0.000216292	15	0.000640416	Yes	Yes
Adipose-Visceral(Omentum)	467	USP35	ENSG00000118369.12	11	1.23468e-05	0.000185201	15	0.000558351	Yes	Yes
Adipose-Visceral(Omentum)	467	GAB2	ENSG00000033327.12	11	0.000982328	0.0166996	17	0.022477	Yes	No
Adipose-Visceral(Omentum)	467	RP11-452H21.4	ENSG00000251323.2	11	3.88238e-06	6.2118e-05	16	0.000207056	Yes	Yes
Adipose-Visceral(Omentum)	467	NARS2	ENSG00000137513.9	11	9.80832e-18	1.7655e-16	18	2.24669e-15	Yes	Yes
Adipose-Visceral(Omentum)	467	TENM4	ENSG00000149256.15	11	0.00193873	0.0445909	23	0.0496768	Yes	No
Adipose-Visceral(Omentum)	467	FAM181B	ENSG00000182103.4	11	0.000100147	0.00190279	19	0.00413989	Yes	Yes
Adipose-Visceral(Omentum)	467	PRCP	ENSG00000137509.10	11	0.000141862	0.00297909	21	0.0059446	Yes	Yes
Adipose-Visceral(Omentum)	467	DDIAS	ENSG00000165490.12	11	0.000426108	0.00809605	19	0.0129276	Yes	No
Adipose-Visceral(Omentum)	467	RAB30	ENSG00000137502.9	11	2.83488e-05	0.000566975	20	0.00149431	Yes	Yes
Adipose-Visceral(Omentum)	467	RAB30-AS1	ENSG00000246067.7	11	3.2248e-19	6.12712e-18	19	8.55233e-17	Yes	Yes
Adipose-Visceral(Omentum)	467	PCF11	ENSG00000165494.11	11	0.000555103	0.0105469	19	0.0158013	Yes	No
Adipose-Visceral(Omentum)	467	ANKRD42	ENSG00000137494.13	11	0.000229021	0.00458042	20	0.00831846	Yes	Yes
Adipose-Visceral(Omentum)	467	CCDC90B	ENSG00000137500.9	11	1.46265e-06	2.77904e-05	19	9.99083e-05	Yes	Yes
Adipose-Visceral(Omentum)	467	DLG2	ENSG00000150672.16	11	0.00058602	0.0193387	33	0.0252066	Yes	No
Adipose-Visceral(Omentum)	467	TMEM126B	ENSG00000171204.12	11	0.000185324	0.00277986	15	0.00561195	Yes	Yes
Adipose-Visceral(Omentum)	467	TMEM126A	ENSG00000171202.6	11	0.00248943	0.0398309	16	0.0451646	Yes	No
Adipose-Visceral(Omentum)	467	CREBZF	ENSG00000137504.13	11	0.000627623	0.010042	16	0.0152323	Yes	No
Adipose-Visceral(Omentum)	467	CCDC89	ENSG00000179071.4	11	0.00122994	0.019679	16	0.02555	Yes	No
Adipose-Visceral(Omentum)	467	SYTL2	ENSG00000137501.17	11	4.76126e-10	8.09415e-09	17	4.91816e-08	Yes	Yes
Adipose-Visceral(Omentum)	467	PICALM	ENSG00000073921.17	11	0.00242493	0.0436487	18	0.0487908	Yes	No
Adipose-Visceral(Omentum)	467	EED	ENSG00000074266.19	11	0.00122094	0.0244188	20	0.0302691	Yes	No
Adipose-Visceral(Omentum)	467	HIKESHI	ENSG00000149196.15	11	0.000643577	0.0135151	21	0.0190811	Yes	No
Adipose-Visceral(Omentum)	467	CCDC81	ENSG00000149201.9	11	0.00360109	0.0756229	21	0.0792444	No	No
Adipose-Visceral(Omentum)	467	ME3	ENSG00000151376.16	11	1.57652e-08	3.78364e-07	24	1.84033e-06	Yes	Yes
Adipose-Visceral(Omentum)	467	CTD-2005H7.1	ENSG00000254731.1	11	2.07154e-08	4.76454e-07	23	2.28767e-06	Yes	Yes
Adipose-Visceral(Omentum)	467	PRSS23	ENSG00000150687.11	11	2.34651e-13	5.86627e-12	25	5.02907e-11	Yes	Yes
Adipose-Visceral(Omentum)	467	AP000654.4	ENSG00000269895.1	11	0.000436217	0.0104692	24	0.0157183	Yes	No
Adipose-Visceral(Omentum)	467	FZD4	ENSG00000174804.3	11	0.00231978	0.0556747	24	0.0601935	No	No
Adipose-Visceral(Omentum)	467	RP11-736K20.6	ENSG00000246523.7	11	9.40397e-05	0.00225695	24	0.00475925	Yes	Yes
Adipose-Visceral(Omentum)	467	TMEM135	ENSG00000166575.16	11	5.63549e-05	0.00157794	28	0.00354221	Yes	Yes
Adipose-Visceral(Omentum)	467	RAB38	ENSG00000123892.11	11	4.24823e-09	9.77093e-08	23	5.16711e-07	Yes	Yes
Adipose-Visceral(Omentum)	467	CTSC	ENSG00000109861.15	11	8.14997e-07	1.62999e-05	20	6.11222e-05	Yes	Yes
Adipose-Visceral(Omentum)	467	NOX4	ENSG00000086991.12	11	0.000621881	0.010572	17	0.0158261	Yes	No
Adipose-Visceral(Omentum)	467	NAALAD2	ENSG00000077616.10	11	2.01775e-12	3.43018e-11	17	2.71614e-10	Yes	Yes
Adipose-Visceral(Omentum)	467	CHORDC1	ENSG00000110172.11	11	0.0014727	0.025036	17	0.0308721	Yes	No
Adipose-Visceral(Omentum)	467	FAT3	ENSG00000165323.15	11	0.00010083	0.00221826	22	0.00469477	Yes	Yes
Adipose-Visceral(Omentum)	467	SLC36A4	ENSG00000180773.14	11	7.45039e-08	1.26657e-06	17	5.71292e-06	Yes	Yes
Adipose-Visceral(Omentum)	467	SMCO4	ENSG00000166002.6	11	0.000755852	0.0136053	18	0.0191832	Yes	No
Adipose-Visceral(Omentum)	467	CEP295	ENSG00000166004.14	11	0.000375576	0.00676038	18	0.0112389	Yes	No
Adipose-Visceral(Omentum)	467	TAF1D	ENSG00000166012.16	11	5.50698e-05	0.000991257	18	0.00240874	Yes	Yes
Adipose-Visceral(Omentum)	467	C11orf54	ENSG00000182919.14	11	9.148e-45	1.64664e-43	18	8.8196e-42	Yes	Yes
Adipose-Visceral(Omentum)	467	MED17	ENSG00000042429.11	11	5.45942e-05	0.000982696	18	0.00239117	Yes	Yes
Adipose-Visceral(Omentum)	467	VSTM5	ENSG00000214376.5	11	0.000769478	0.0138506	18	0.0194248	Yes	No
Adipose-Visceral(Omentum)	467	PANX1	ENSG00000110218.8	11	8.65369e-05	0.00147113	17	0.00333921	Yes	Yes
Adipose-Visceral(Omentum)	467	GPR83	ENSG00000123901.8	11	8.63419e-06	0.000138147	16	0.000429373	Yes	Yes
Adipose-Visceral(Omentum)	467	MRE11	ENSG00000020922.12	11	1.20199e-76	2.04339e-75	17	4.02907e-73	Yes	Yes
Adipose-Visceral(Omentum)	467	ANKRD49	ENSG00000168876.8	11	0.00357218	0.057155	16	0.0615824	No	No
Adipose-Visceral(Omentum)	467	FUT4	ENSG00000196371.3	11	0.000164666	0.00263466	16	0.00537079	Yes	Yes
Adipose-Visceral(Omentum)	467	PIWIL4	ENSG00000134627.11	11	0.000140637	0.00225019	16	0.00474934	Yes	Yes
Adipose-Visceral(Omentum)	467	AMOTL1	ENSG00000166025.17	11	0.00211465	0.0359491	17	0.0414654	Yes	No
Adipose-Visceral(Omentum)	467	CWC15	ENSG00000150316.11	11	5.48382e-14	8.77411e-13	16	8.08597e-12	Yes	Yes
Adipose-Visceral(Omentum)	467	KDM4D	ENSG00000186280.6	11	0.00569649	0.0911438	16	0.0941126	No	No
Adipose-Visceral(Omentum)	467	KDM4E	ENSG00000235268.2	11	0.000935527	0.0149684	16	0.0206266	Yes	No
Adipose-Visceral(Omentum)	467	SRSF8	ENSG00000263465.4	11	4.94957e-05	0.000791931	16	0.00198875	Yes	Yes
Adipose-Visceral(Omentum)	467	ENDOD1	ENSG00000149218.4	11	1.28396e-12	2.05434e-11	16	1.65817e-10	Yes	Yes
Adipose-Visceral(Omentum)	467	SESN3	ENSG00000149212.11	11	0.000415393	0.00706168	17	0.0116267	Yes	No
Adipose-Visceral(Omentum)	467	FAM76B	ENSG00000077458.12	11	8.13978e-05	0.00130236	16	0.00301975	Yes	Yes
Adipose-Visceral(Omentum)	467	CEP57	ENSG00000166037.10	11	1.43522e-10	2.43988e-09	17	1.58046e-08	Yes	Yes
Adipose-Visceral(Omentum)	467	MTMR2	ENSG00000087053.18	11	9.23386e-05	0.00166209	18	0.00369737	Yes	Yes
Adipose-Visceral(Omentum)	467	MAML2	ENSG00000184384.13	11	0.000848159	0.0178113	21	0.0236435	Yes	No
Adipose-Visceral(Omentum)	467	CCDC82	ENSG00000149231.11	11	1.67126e-80	3.00826e-79	18	6.92015e-77	Yes	Yes
Adipose-Visceral(Omentum)	467	JRKL	ENSG00000183340.6	11	0.000557549	0.0105934	19	0.0158464	Yes	No
Adipose-Visceral(Omentum)	467	ARHGAP42	ENSG00000165895.17	11	0.000790853	0.0205622	26	0.0264005	Yes	No
Adipose-Visceral(Omentum)	467	TMEM133	ENSG00000170647.3	11	0.000346578	0.00797129	23	0.0127716	Yes	No
Adipose-Visceral(Omentum)	467	PGR	ENSG00000082175.14	11	5.97824e-05	0.00137499	23	0.00315654	Yes	Yes
Adipose-Visceral(Omentum)	467	TRPC6	ENSG00000137672.12	11	0.000123004	0.00332111	27	0.00648008	Yes	Yes
Adipose-Visceral(Omentum)	467	ANGPTL5	ENSG00000187151.7	11	2.39222e-15	5.5021e-14	23	5.64784e-13	Yes	Yes
Adipose-Visceral(Omentum)	467	CEP126	ENSG00000110318.13	11	0.00128749	0.0296122	23	0.0353585	Yes	No
Adipose-Visceral(Omentum)	467	C11orf70	ENSG00000137691.12	11	7.48497e-05	0.00157184	21	0.00353075	Yes	Yes
Adipose-Visceral(Omentum)	467	RP11-732A21.3	ENSG00000277459.1	11	0.00203521	0.0427394	21	0.0479206	Yes	No
Adipose-Visceral(Omentum)	467	YAP1	ENSG00000137693.13	11	0.00439902	0.0967784	22	0.0995183	No	No
Adipose-Visceral(Omentum)	467	BIRC3	ENSG00000023445.13	11	0.000322322	0.00709109	22	0.0116698	Yes	No
Adipose-Visceral(Omentum)	467	BIRC2	ENSG00000110330.8	11	0.000794319	0.017475	22	0.0232796	Yes	No
Adipose-Visceral(Omentum)	467	TMEM123	ENSG00000152558.14	11	0.000296588	0.00711811	24	0.0117033	Yes	No
Adipose-Visceral(Omentum)	467	MMP7	ENSG00000137673.8	11	1.81991e-05	0.00041858	23	0.00114648	Yes	Yes
Adipose-Visceral(Omentum)	467	MMP27	ENSG00000137675.4	11	6.15125e-08	1.41479e-06	23	6.34638e-06	Yes	Yes
Adipose-Visceral(Omentum)	467	MMP8	ENSG00000118113.11	11	0.000664859	0.0152918	23	0.0209594	Yes	No
Adipose-Visceral(Omentum)	467	MMP1	ENSG00000196611.4	11	1.0344e-14	2.27569e-13	22	2.20004e-12	Yes	Yes
Adipose-Visceral(Omentum)	467	MMP3	ENSG00000149968.11	11	9.06772e-05	0.00208558	23	0.00446183	Yes	Yes
Adipose-Visceral(Omentum)	467	MMP12	ENSG00000262406.2	11	0.000608098	0.0133782	22	0.0189369	Yes	No
Adipose-Visceral(Omentum)	467	DCUN1D5	ENSG00000137692.11	11	0.00122456	0.0293894	24	0.0351462	Yes	No
Adipose-Visceral(Omentum)	467	DYNC2H1	ENSG00000187240.13	11	0.000866438	0.0233938	27	0.0292696	Yes	No
Adipose-Visceral(Omentum)	467	RP11-563P16.1	ENSG00000254987.1	11	0.000603489	0.0150872	25	0.0207488	Yes	No
Adipose-Visceral(Omentum)	467	PDGFD	ENSG00000170962.12	11	6.15501e-06	0.000153875	25	0.000473095	Yes	Yes
Adipose-Visceral(Omentum)	467	CASP4	ENSG00000196954.13	11	0.00482165	0.0819681	17	0.0852858	No	No
Adipose-Visceral(Omentum)	467	CASP5	ENSG00000137757.10	11	0.000897051	0.0152499	17	0.0209164	Yes	No
Adipose-Visceral(Omentum)	467	CASP1	ENSG00000137752.23	11	0.000133232	0.00226494	17	0.00477216	Yes	Yes
Adipose-Visceral(Omentum)	467	CARD16	ENSG00000204397.7	11	8.69171e-05	0.00147759	17	0.00335007	Yes	Yes
Adipose-Visceral(Omentum)	467	MSANTD4	ENSG00000170903.10	11	2.23278e-08	3.57245e-07	16	1.7447e-06	Yes	Yes
Adipose-Visceral(Omentum)	467	KBTBD3	ENSG00000182359.14	11	1.29286e-06	2.06858e-05	16	7.63558e-05	Yes	Yes
Adipose-Visceral(Omentum)	467	AASDHPPT	ENSG00000149313.10	11	0.00605625	0.0969	16	0.0996319	No	No
Adipose-Visceral(Omentum)	467	GUCY1A2	ENSG00000152402.10	11	0.000107355	0.00225447	21	0.00475625	Yes	Yes
Adipose-Visceral(Omentum)	467	RP11-819C21.1	ENSG00000261098.1	11	2.08436e-21	3.75184e-20	18	6.03219e-19	Yes	Yes
Adipose-Visceral(Omentum)	467	CWF19L2	ENSG00000152404.15	11	1.66958e-09	3.1722e-08	19	1.79498e-07	Yes	Yes
Adipose-Visceral(Omentum)	467	ALKBH8	ENSG00000137760.14	11	0.000443881	0.00798985	18	0.0127922	Yes	No
Adipose-Visceral(Omentum)	467	ELMOD1	ENSG00000110675.12	11	0.000208696	0.00375652	18	0.00713263	Yes	Yes
Adipose-Visceral(Omentum)	467	SLN	ENSG00000170290.3	11	8.28525e-05	0.00149135	18	0.00337826	Yes	Yes
Adipose-Visceral(Omentum)	467	SLC35F2	ENSG00000110660.14	11	5.63349e-06	0.000101403	18	0.000324442	Yes	Yes
Adipose-Visceral(Omentum)	467	RAB39A	ENSG00000179331.2	11	0.00366247	0.0622619	17	0.0665217	No	No
Adipose-Visceral(Omentum)	467	CUL5	ENSG00000166266.13	11	0.00369758	0.0665565	18	0.0706181	No	No
Adipose-Visceral(Omentum)	467	ACAT1	ENSG00000075239.13	11	0.00193796	0.0348832	18	0.040474	Yes	No
Adipose-Visceral(Omentum)	467	NPAT	ENSG00000149308.16	11	0.00214177	0.03641	17	0.0419081	Yes	No
Adipose-Visceral(Omentum)	467	ATM	ENSG00000149311.18	11	0.000277403	0.00499326	18	0.0089104	Yes	Yes
Adipose-Visceral(Omentum)	467	C11orf65	ENSG00000166323.12	11	0.000294366	0.00470986	16	0.00850533	Yes	Yes
Adipose-Visceral(Omentum)	467	KDELC2	ENSG00000178202.12	11	8.03163e-12	1.20475e-10	15	9.02578e-10	Yes	Yes
Adipose-Visceral(Omentum)	467	EXPH5	ENSG00000110723.11	11	0.00438908	0.0658363	15	0.0699325	No	No
Adipose-Visceral(Omentum)	467	DDX10	ENSG00000178105.9	11	0.00196331	0.0314129	16	0.0370695	Yes	No
Adipose-Visceral(Omentum)	467	C11orf87	ENSG00000185742.6	11	0.00330458	0.0462641	14	0.0513019	No	No
Adipose-Visceral(Omentum)	467	ZC3H12C	ENSG00000149289.10	11	0.00016116	0.00257856	16	0.00528244	Yes	Yes
Adipose-Visceral(Omentum)	467	RDX	ENSG00000137710.14	11	0.000273454	0.00464871	17	0.00841948	Yes	Yes
Adipose-Visceral(Omentum)	467	FDX1	ENSG00000137714.2	11	5.47899e-30	9.86218e-29	18	2.68524e-27	Yes	Yes
Adipose-Visceral(Omentum)	467	ARHGAP20	ENSG00000137727.12	11	0.00113459	0.0204226	18	0.0262811	Yes	No
Adipose-Visceral(Omentum)	467	RP11-89C3.3	ENSG00000271390.1	11	1.73154e-10	2.77046e-09	16	1.7811e-08	Yes	Yes
Adipose-Visceral(Omentum)	467	RP11-89C3.4	ENSG00000271584.2	11	1.12505e-40	1.91259e-39	17	8.51554e-38	Yes	Yes
Adipose-Visceral(Omentum)	467	COLCA2	ENSG00000214290.8	11	4.48743e-15	7.17988e-14	16	7.30321e-13	Yes	Yes
Adipose-Visceral(Omentum)	467	POU2AF1	ENSG00000110777.11	11	0.000146782	0.00249529	17	0.00514218	Yes	Yes
Adipose-Visceral(Omentum)	467	C11orf88	ENSG00000183644.13	11	0.000216243	0.00345989	16	0.00668831	Yes	Yes
Adipose-Visceral(Omentum)	467	LAYN	ENSG00000204381.11	11	4.7766e-06	7.64257e-05	16	0.000250193	Yes	Yes
Adipose-Visceral(Omentum)	467	SIK2	ENSG00000170145.4	11	0.000845015	0.0143653	17	0.0199671	Yes	No
Adipose-Visceral(Omentum)	467	PPP2R1B	ENSG00000137713.15	11	1.20156e-11	1.9225e-10	16	1.40625e-09	Yes	Yes
Adipose-Visceral(Omentum)	467	RP11-108O10.2	ENSG00000254990.5	11	0.000349974	0.00524961	15	0.00927742	Yes	Yes
Adipose-Visceral(Omentum)	467	ALG9	ENSG00000086848.14	11	0.00123691	0.0197905	16	0.0256687	Yes	No
Adipose-Visceral(Omentum)	467	FDXACB1	ENSG00000255561.6	11	0.000512589	0.00768883	15	0.0124222	Yes	No
Adipose-Visceral(Omentum)	467	C11orf1	ENSG00000137720.7	11	7.46627e-05	0.00111994	15	0.00266867	Yes	Yes
Adipose-Visceral(Omentum)	467	CRYAB	ENSG00000109846.7	11	0.0055509	0.0888144	16	0.0918764	No	No
Adipose-Visceral(Omentum)	467	HSPB2	ENSG00000170276.5	11	0.000857496	0.0128624	15	0.018397	Yes	No
Adipose-Visceral(Omentum)	467	C11orf52	ENSG00000149300.9	11	0.00046904	0.00750463	16	0.0121893	Yes	No
Adipose-Visceral(Omentum)	467	DIXDC1	ENSG00000150764.13	11	0.0108291	0.173265	16	0.174491	No	No
Adipose-Visceral(Omentum)	467	DLAT	ENSG00000150768.15	11	0.000699185	0.011187	16	0.0165154	Yes	No
Adipose-Visceral(Omentum)	467	PIH1D2	ENSG00000150773.10	11	0.000988261	0.0148239	15	0.0204651	Yes	No
Adipose-Visceral(Omentum)	467	C11orf57	ENSG00000150776.17	11	0.000615221	0.00922832	15	0.0142634	Yes	No
Adipose-Visceral(Omentum)	467	TIMM8B	ENSG00000150779.11	11	0.0161285	0.241927	15	0.242603	No	No
Adipose-Visceral(Omentum)	467	SDHD	ENSG00000204370.9	11	0.0124621	0.186931	15	0.188105	No	No
Adipose-Visceral(Omentum)	467	IL18	ENSG00000150782.11	11	6.73461e-06	0.000101019	15	0.000323445	Yes	Yes
Adipose-Visceral(Omentum)	467	TEX12	ENSG00000150783.9	11	0.00290064	0.0435096	15	0.0486625	Yes	No
Adipose-Visceral(Omentum)	467	BCO2	ENSG00000197580.11	11	4.83706e-20	7.25558e-19	15	1.07681e-17	Yes	Yes
Adipose-Visceral(Omentum)	467	PTS	ENSG00000150787.7	11	0.000553173	0.00829759	15	0.0131744	Yes	No
Adipose-Visceral(Omentum)	467	RP11-356J5.12	ENSG00000250303.3	11	2.92901e-05	0.000439352	15	0.00119789	Yes	Yes
Adipose-Visceral(Omentum)	467	NCAM1	ENSG00000149294.16	11	0.000565181	0.0113036	20	0.0166479	Yes	No
Adipose-Visceral(Omentum)	467	TTC12	ENSG00000149292.16	11	3.18969e-43	6.06041e-42	19	2.99564e-40	Yes	Yes
Adipose-Visceral(Omentum)	467	ANKK1	ENSG00000170209.4	11	2.15914e-12	4.10236e-11	19	3.22703e-10	Yes	Yes
Adipose-Visceral(Omentum)	467	DRD2	ENSG00000149295.13	11	0.000152884	0.0029048	19	0.00582096	Yes	Yes
Adipose-Visceral(Omentum)	467	TMPRSS5	ENSG00000166682.10	11	0.000158017	0.00300232	19	0.00598351	Yes	Yes
Adipose-Visceral(Omentum)	467	ZW10	ENSG00000086827.8	11	0.00135617	0.0271234	20	0.0329168	Yes	No
Adipose-Visceral(Omentum)	467	USP28	ENSG00000048028.11	11	0.000217507	0.00435013	20	0.00800789	Yes	Yes
Adipose-Visceral(Omentum)	467	ZBTB16	ENSG00000109906.13	11	0.00165036	0.0330072	20	0.0386483	Yes	No
Adipose-Visceral(Omentum)	467	NNMT	ENSG00000166741.7	11	0.000682091	0.0129597	19	0.0185042	Yes	No
Adipose-Visceral(Omentum)	467	C11orf71	ENSG00000180425.11	11	0.000358011	0.00680221	19	0.0112907	Yes	No
Adipose-Visceral(Omentum)	467	RBM7	ENSG00000076053.10	11	0.000833514	0.0158368	19	0.021559	Yes	No
Adipose-Visceral(Omentum)	467	REXO2	ENSG00000076043.9	11	0.00642583	0.115665	18	0.117852	No	No
Adipose-Visceral(Omentum)	467	NXPE4	ENSG00000137634.9	11	0.00286229	0.0515213	18	0.0562692	No	No
Adipose-Visceral(Omentum)	467	NXPE2	ENSG00000204361.8	11	0.000999214	0.0189851	19	0.0248702	Yes	No
Adipose-Visceral(Omentum)	467	CADM1	ENSG00000182985.17	11	5.71615e-06	0.000120039	21	0.000377871	Yes	Yes
Adipose-Visceral(Omentum)	467	LINC00900	ENSG00000246100.3	11	0.00215529	0.0387952	18	0.044191	Yes	No
Adipose-Visceral(Omentum)	467	BUD13	ENSG00000137656.11	11	0.00417542	0.0835084	20	0.0867375	No	No
Adipose-Visceral(Omentum)	467	ZPR1	ENSG00000109917.10	11	0.00075304	0.0150608	20	0.0207247	Yes	No
Adipose-Visceral(Omentum)	467	APOC3	ENSG00000110245.11	11	0.000208885	0.00438658	21	0.0080553	Yes	Yes
Adipose-Visceral(Omentum)	467	APOA1	ENSG00000118137.9	11	0.00137261	0.0288249	21	0.0346072	Yes	No
Adipose-Visceral(Omentum)	467	SIK3	ENSG00000160584.15	11	0.000783219	0.018014	23	0.0238649	Yes	No
Adipose-Visceral(Omentum)	467	PAFAH1B2	ENSG00000168092.13	11	6.95739e-05	0.00153063	22	0.00345416	Yes	Yes
Adipose-Visceral(Omentum)	467	SIDT2	ENSG00000149577.15	11	8.9596e-06	0.000197111	22	0.000589559	Yes	Yes
Adipose-Visceral(Omentum)	467	TAGLN	ENSG00000149591.16	11	0.000417308	0.00918078	22	0.0142132	Yes	No
Adipose-Visceral(Omentum)	467	PCSK7	ENSG00000160613.12	11	0.0012784	0.0281248	22	0.033921	Yes	No
Adipose-Visceral(Omentum)	467	RNF214	ENSG00000167257.10	11	0.00608662	0.133906	22	0.135777	No	No
Adipose-Visceral(Omentum)	467	BACE1	ENSG00000186318.16	11	0.000378916	0.00833616	22	0.0132192	Yes	No
Adipose-Visceral(Omentum)	467	CEP164	ENSG00000110274.15	11	1.71215e-06	3.76673e-05	22	0.000131363	Yes	Yes
Adipose-Visceral(Omentum)	467	DSCAML1	ENSG00000177103.13	11	5.50293e-09	1.3207e-07	24	6.85292e-07	Yes	Yes
Adipose-Visceral(Omentum)	467	FXYD2	ENSG00000137731.13	11	0.000116319	0.00221006	19	0.00468004	Yes	Yes
Adipose-Visceral(Omentum)	467	FXYD6	ENSG00000137726.16	11	4.58272e-06	8.70716e-05	19	0.000281805	Yes	Yes
Adipose-Visceral(Omentum)	467	TMPRSS13	ENSG00000137747.15	11	0.000219013	0.00416126	19	0.00773254	Yes	Yes
Adipose-Visceral(Omentum)	467	IL10RA	ENSG00000110324.10	11	0.000818739	0.0147373	18	0.0203675	Yes	No
Adipose-Visceral(Omentum)	467	TMPRSS4-AS1	ENSG00000255274.9	11	2.92645e-13	5.56026e-12	19	4.78962e-11	Yes	Yes
Adipose-Visceral(Omentum)	467	SCN4B	ENSG00000177098.8	11	1.07512e-05	0.000193521	18	0.000579886	Yes	Yes
Adipose-Visceral(Omentum)	467	SCN2B	ENSG00000149575.5	11	1.97251e-10	3.55053e-09	18	2.25512e-08	Yes	Yes
Adipose-Visceral(Omentum)	467	JAML	ENSG00000160593.18	11	6.84857e-09	1.23274e-07	18	6.42436e-07	Yes	Yes
Adipose-Visceral(Omentum)	467	MPZL3	ENSG00000160588.9	11	0.000148101	0.00266581	18	0.00542689	Yes	Yes
Adipose-Visceral(Omentum)	467	MPZL2	ENSG00000149573.8	11	0.00055077	0.00991386	18	0.0150673	Yes	No
Adipose-Visceral(Omentum)	467	CD3E	ENSG00000198851.9	11	0.000680694	0.0115718	17	0.0169455	Yes	No
Adipose-Visceral(Omentum)	467	CD3D	ENSG00000167286.9	11	0.00141121	0.0239906	17	0.029856	Yes	No
Adipose-Visceral(Omentum)	467	CD3G	ENSG00000160654.9	11	2.25174e-05	0.000382795	17	0.00106241	Yes	Yes
Adipose-Visceral(Omentum)	467	UBE4A	ENSG00000110344.9	11	0.00259586	0.0467255	18	0.0517452	No	No
Adipose-Visceral(Omentum)	467	ATP5L	ENSG00000167283.7	11	0.00117808	0.0200273	17	0.0259021	Yes	No
Adipose-Visceral(Omentum)	467	KMT2A	ENSG00000118058.20	11	0.00076681	0.0138026	18	0.0193832	Yes	No
Adipose-Visceral(Omentum)	467	TTC36	ENSG00000172425.10	11	0.000125684	0.00213663	17	0.00454873	Yes	Yes
Adipose-Visceral(Omentum)	467	TMEM25	ENSG00000149582.15	11	0.00243217	0.0413469	17	0.0465952	Yes	No
Adipose-Visceral(Omentum)	467	IFT46	ENSG00000118096.7	11	2.02217e-20	3.43769e-19	17	5.19213e-18	Yes	Yes
Adipose-Visceral(Omentum)	467	ARCN1	ENSG00000095139.13	11	5.9592e-05	0.00101306	17	0.00245314	Yes	Yes
Adipose-Visceral(Omentum)	467	PHLDB1	ENSG00000019144.18	11	0.000202192	0.00343727	17	0.00665394	Yes	Yes
Adipose-Visceral(Omentum)	467	TREH	ENSG00000118094.11	11	3.01975e-05	0.000513357	17	0.0013701	Yes	Yes
Adipose-Visceral(Omentum)	467	DDX6	ENSG00000110367.11	11	1.0568e-08	1.79656e-07	17	9.15786e-07	Yes	Yes
Adipose-Visceral(Omentum)	467	RP11-158I9.8	ENSG00000278376.1	11	2.34446e-36	3.98558e-35	17	1.46844e-33	Yes	Yes
Adipose-Visceral(Omentum)	467	BCL9L	ENSG00000186174.12	11	0.000460619	0.00783052	17	0.0125955	Yes	No
Adipose-Visceral(Omentum)	467	UPK2	ENSG00000110375.2	11	7.32819e-05	0.00124579	17	0.00291399	Yes	Yes
Adipose-Visceral(Omentum)	467	RP11-110I1.12	ENSG00000255121.2	11	3.68264e-07	6.2605e-06	17	2.52148e-05	Yes	Yes
Adipose-Visceral(Omentum)	467	CCDC84	ENSG00000186166.8	11	0.000446035	0.00802863	18	0.0128428	Yes	No
Adipose-Visceral(Omentum)	467	RPS25	ENSG00000118181.10	11	0.00277784	0.0472234	17	0.0522108	No	No
Adipose-Visceral(Omentum)	467	TRAPPC4	ENSG00000196655.11	11	1.3419e-45	2.28122e-44	17	1.27118e-42	Yes	Yes
Adipose-Visceral(Omentum)	467	SLC37A4	ENSG00000137700.17	11	3.28355e-06	5.58204e-05	17	0.000187985	Yes	Yes
Adipose-Visceral(Omentum)	467	HYOU1	ENSG00000149428.18	11	0.000683912	0.0116265	17	0.0170064	Yes	No
Adipose-Visceral(Omentum)	467	RP11-110I1.14	ENSG00000271751.1	11	1.27976e-11	2.1756e-10	17	1.58236e-09	Yes	Yes
Adipose-Visceral(Omentum)	467	VPS11	ENSG00000160695.14	11	2.13028e-14	3.83451e-13	18	3.62309e-12	Yes	Yes
Adipose-Visceral(Omentum)	467	HMBS	ENSG00000256269.7	11	1.88725e-28	3.20833e-27	17	8.11947e-26	Yes	Yes
Adipose-Visceral(Omentum)	467	H2AFX	ENSG00000188486.3	11	0.000850115	0.014452	17	0.0200519	Yes	No
Adipose-Visceral(Omentum)	467	DPAGT1	ENSG00000172269.18	11	4.35912e-05	0.000784642	18	0.0019721	Yes	Yes
Adipose-Visceral(Omentum)	467	C2CD2L	ENSG00000172375.12	11	0.00475521	0.0855938	18	0.0887703	No	No
Adipose-Visceral(Omentum)	467	HINFP	ENSG00000172273.12	11	1.02864e-07	1.85156e-06	18	8.14875e-06	Yes	Yes
Adipose-Visceral(Omentum)	467	ABCG4	ENSG00000172350.9	11	0.000625043	0.0106257	17	0.0158828	Yes	No
Adipose-Visceral(Omentum)	467	NLRX1	ENSG00000160703.15	11	0.00021286	0.00361863	17	0.00693137	Yes	Yes
Adipose-Visceral(Omentum)	467	PDZD3	ENSG00000172367.15	11	0.00358363	0.0609217	17	0.065253	No	No
Adipose-Visceral(Omentum)	467	CCDC153	ENSG00000248712.7	11	1.91241e-11	3.25109e-10	17	2.325e-09	Yes	Yes
Adipose-Visceral(Omentum)	467	CBL	ENSG00000110395.6	11	0.000271371	0.00488469	18	0.00874885	Yes	Yes
Adipose-Visceral(Omentum)	467	MCAM	ENSG00000076706.16	11	0.00131174	0.0222996	17	0.0281641	Yes	No
Adipose-Visceral(Omentum)	467	RNF26	ENSG00000173456.4	11	0.000385797	0.00655856	17	0.0109869	Yes	No
Adipose-Visceral(Omentum)	467	C1QTNF5	ENSG00000223953.5	11	0.00793375	0.134874	17	0.136733	No	No
Adipose-Visceral(Omentum)	467	USP2	ENSG00000036672.15	11	0.00205955	0.0350123	17	0.0405988	Yes	No
Adipose-Visceral(Omentum)	467	THY1	ENSG00000154096.13	11	6.99714e-06	0.000118951	17	0.000374775	Yes	Yes
Adipose-Visceral(Omentum)	467	NECTIN1	ENSG00000110400.10	11	0.000594039	0.0112867	19	0.0166285	Yes	No
Adipose-Visceral(Omentum)	467	TRIM29	ENSG00000137699.16	11	0.000777819	0.0140007	18	0.019591	Yes	No
Adipose-Visceral(Omentum)	467	OAF	ENSG00000184232.8	11	1.4758e-10	2.65644e-09	18	1.71209e-08	Yes	Yes
Adipose-Visceral(Omentum)	467	POU2F3	ENSG00000137709.9	11	3.42438e-56	6.50633e-55	19	6.04886e-53	Yes	Yes
Adipose-Visceral(Omentum)	467	TMEM136	ENSG00000181264.8	11	2.60485e-14	4.94921e-13	19	4.64454e-12	Yes	Yes
Adipose-Visceral(Omentum)	467	ARHGEF12	ENSG00000196914.8	11	0.00341268	0.0682537	20	0.0722438	No	No
Adipose-Visceral(Omentum)	467	GRIK4	ENSG00000149403.12	11	0.00048385	0.0106447	22	0.0159005	Yes	No
Adipose-Visceral(Omentum)	467	TBCEL	ENSG00000154114.12	11	0.000382233	0.00649795	17	0.0109108	Yes	No
Adipose-Visceral(Omentum)	467	TECTA	ENSG00000109927.9	11	0.000142346	0.00241988	17	0.00502157	Yes	Yes
Adipose-Visceral(Omentum)	467	SC5D	ENSG00000109929.9	11	0.000113542	0.00181667	16	0.00398557	Yes	Yes
Adipose-Visceral(Omentum)	467	SORL1	ENSG00000137642.12	11	0.000504648	0.00908367	18	0.0140964	Yes	No
Adipose-Visceral(Omentum)	467	UBASH3B	ENSG00000154127.9	11	6.15936e-12	1.23187e-10	20	9.21747e-10	Yes	Yes
Adipose-Visceral(Omentum)	467	CRTAM	ENSG00000109943.8	11	5.97374e-07	1.19475e-05	20	4.60128e-05	Yes	Yes
Adipose-Visceral(Omentum)	467	C11orf63	ENSG00000109944.10	11	6.16069e-05	0.00129374	21	0.00300423	Yes	Yes
Adipose-Visceral(Omentum)	467	HSPA8	ENSG00000109971.13	11	0.00143882	0.0287763	20	0.0345675	Yes	No
Adipose-Visceral(Omentum)	467	CLMP	ENSG00000166250.11	11	0.00022592	0.00497023	22	0.00887779	Yes	Yes
Adipose-Visceral(Omentum)	467	GRAMD1B	ENSG00000023171.16	11	2.05788e-12	5.14469e-11	25	3.9927e-10	Yes	Yes
Adipose-Visceral(Omentum)	467	SCN3B	ENSG00000166257.8	11	6.11929e-07	1.40744e-05	23	5.34921e-05	Yes	Yes
Adipose-Visceral(Omentum)	467	ZNF202	ENSG00000166261.10	11	0.000185675	0.00408485	22	0.0076227	Yes	Yes
Adipose-Visceral(Omentum)	467	VWA5A	ENSG00000110002.15	11	6.03958e-05	0.0013891	23	0.0031812	Yes	Yes
Adipose-Visceral(Omentum)	467	TBRG1	ENSG00000154144.12	11	0.000822477	0.0180945	22	0.0239494	Yes	No
Adipose-Visceral(Omentum)	467	SIAE	ENSG00000110013.12	11	4.26816e-05	0.000938996	22	0.00230169	Yes	Yes
Adipose-Visceral(Omentum)	467	SPA17	ENSG00000064199.6	11	4.06018e-08	8.52637e-07	21	3.94098e-06	Yes	Yes
Adipose-Visceral(Omentum)	467	NRGN	ENSG00000154146.12	11	0.000207489	0.00435727	21	0.00801624	Yes	Yes
Adipose-Visceral(Omentum)	467	VSIG2	ENSG00000019102.11	11	3.34653e-09	7.0277e-08	21	3.79471e-07	Yes	Yes
Adipose-Visceral(Omentum)	467	ESAM	ENSG00000149564.11	11	0.000715425	0.0157394	22	0.0214517	Yes	No
Adipose-Visceral(Omentum)	467	MSANTD2	ENSG00000120458.10	11	0.000734811	0.0161659	22	0.02189	Yes	No
Adipose-Visceral(Omentum)	467	ROBO3	ENSG00000154134.14	11	7.17591e-13	1.5787e-11	22	1.29051e-10	Yes	Yes
Adipose-Visceral(Omentum)	467	ROBO4	ENSG00000154133.14	11	1.14189e-06	2.39796e-05	21	8.73283e-05	Yes	Yes
Adipose-Visceral(Omentum)	467	HEPACAM	ENSG00000165478.6	11	7.55339e-06	0.000158621	21	0.000486437	Yes	Yes
Adipose-Visceral(Omentum)	467	CCDC15	ENSG00000149548.14	11	1.18111e-07	2.59845e-06	22	1.11915e-05	Yes	Yes
Adipose-Visceral(Omentum)	467	SLC37A2	ENSG00000134955.11	11	0.000254452	0.0053435	21	0.00940906	Yes	Yes
Adipose-Visceral(Omentum)	467	TMEM218	ENSG00000150433.9	11	2.10101e-08	4.41212e-07	21	2.12585e-06	Yes	Yes
Adipose-Visceral(Omentum)	467	PKNOX2	ENSG00000165495.15	11	0.000131224	0.00314938	24	0.00621186	Yes	Yes
Adipose-Visceral(Omentum)	467	FEZ1	ENSG00000149557.12	11	0.000454634	0.00909268	20	0.0141048	Yes	No
Adipose-Visceral(Omentum)	467	EI24	ENSG00000149547.14	11	0.000464637	0.00929274	20	0.0143383	Yes	No
Adipose-Visceral(Omentum)	467	STT3A	ENSG00000134910.12	11	1.30617e-05	0.000261233	20	0.00075785	Yes	Yes
Adipose-Visceral(Omentum)	467	CHEK1	ENSG00000149554.12	11	3.04865e-07	6.40217e-06	21	2.57623e-05	Yes	Yes
Adipose-Visceral(Omentum)	467	HYLS1	ENSG00000198331.10	11	6.52944e-05	0.00143648	22	0.00327298	Yes	Yes
Adipose-Visceral(Omentum)	467	PUS3	ENSG00000110060.8	11	3.56517e-08	7.84337e-07	22	3.64029e-06	Yes	Yes
Adipose-Visceral(Omentum)	467	DDX25	ENSG00000109832.13	11	2.03381e-05	0.000447438	22	0.00121771	Yes	Yes
Adipose-Visceral(Omentum)	467	RP11-680F20.6	ENSG00000283703.1	11	1.40978e-05	0.000310152	22	0.000885215	Yes	Yes
Adipose-Visceral(Omentum)	467	CDON	ENSG00000064309.14	11	0.000113266	0.00260513	23	0.00532389	Yes	Yes
Adipose-Visceral(Omentum)	467	RP11-673E11.2	ENSG00000261257.1	11	0.000549715	0.0120937	22	0.0175224	Yes	No
Adipose-Visceral(Omentum)	467	RPUSD4	ENSG00000165526.8	11	0.00119453	0.0262796	22	0.0320968	Yes	No
Adipose-Visceral(Omentum)	467	FAM118B	ENSG00000197798.8	11	0.000110943	0.00244075	22	0.00505408	Yes	Yes
Adipose-Visceral(Omentum)	467	SRPRA	ENSG00000182934.11	11	0.000102918	0.00226419	22	0.0047713	Yes	Yes
Adipose-Visceral(Omentum)	467	FOXRED1	ENSG00000110074.10	11	1.82352e-61	4.01175e-60	22	4.89679e-58	Yes	Yes
Adipose-Visceral(Omentum)	467	TIRAP	ENSG00000150455.13	11	0.000305611	0.00672345	22	0.0111962	Yes	No
Adipose-Visceral(Omentum)	467	DCPS	ENSG00000110063.8	11	1.2978e-08	2.85515e-07	22	1.41168e-06	Yes	Yes
Adipose-Visceral(Omentum)	467	ST3GAL4	ENSG00000110080.18	11	1.88131e-08	4.32701e-07	23	2.08653e-06	Yes	Yes
Adipose-Visceral(Omentum)	467	KIRREL3	ENSG00000149571.11	11	1.67572e-12	4.52444e-11	27	3.54043e-10	Yes	Yes
Adipose-Visceral(Omentum)	467	ETS1	ENSG00000134954.14	11	0.000790169	0.0158034	20	0.0215193	Yes	No
Adipose-Visceral(Omentum)	467	RP11-264E20.2	ENSG00000270160.1	11	4.5447e-05	0.000863494	19	0.00214001	Yes	Yes
Adipose-Visceral(Omentum)	467	RP11-264E20.1	ENSG00000255465.3	11	0.000431034	0.00818965	19	0.0130388	Yes	No
Adipose-Visceral(Omentum)	467	FLI1	ENSG00000151702.16	11	3.81382e-05	0.000800902	21	0.0020065	Yes	Yes
Adipose-Visceral(Omentum)	467	KCNJ1	ENSG00000151704.15	11	0.000209476	0.00418953	20	0.0077714	Yes	Yes
Adipose-Visceral(Omentum)	467	KCNJ5	ENSG00000120457.11	11	3.63608e-05	0.000727217	20	0.00184665	Yes	Yes
Adipose-Visceral(Omentum)	467	C11orf45	ENSG00000174370.9	11	0.000837341	0.0167468	20	0.0225264	Yes	No
Adipose-Visceral(Omentum)	467	TP53AIP1	ENSG00000120471.15	11	0.000290469	0.00580937	20	0.0100142	Yes	No
Adipose-Visceral(Omentum)	467	ARHGAP32	ENSG00000134909.18	11	3.11594e-05	0.000685506	22	0.00175376	Yes	Yes
Adipose-Visceral(Omentum)	467	BARX2	ENSG00000043039.6	11	0.000191731	0.00345116	18	0.00667358	Yes	Yes
Adipose-Visceral(Omentum)	467	TMEM45B	ENSG00000151715.7	11	1.94987e-06	3.70475e-05	19	0.000129328	Yes	Yes
Adipose-Visceral(Omentum)	467	NFRKB	ENSG00000170322.14	11	9.56006e-12	1.81641e-10	19	1.33355e-09	Yes	Yes
Adipose-Visceral(Omentum)	467	PRDM10	ENSG00000170325.14	11	0.000386787	0.00734894	19	0.0119984	Yes	No
Adipose-Visceral(Omentum)	467	LINC00167	ENSG00000233220.3	11	0.000836739	0.0150613	18	0.0207247	Yes	No
Adipose-Visceral(Omentum)	467	APLP2	ENSG00000084234.16	11	0.00194467	0.0388933	20	0.0442778	Yes	No
Adipose-Visceral(Omentum)	467	ST14	ENSG00000149418.10	11	0.000749947	0.0149989	20	0.0206607	Yes	No
Adipose-Visceral(Omentum)	467	ZBTB44	ENSG00000196323.12	11	0.000362295	0.0076082	21	0.012323	Yes	No
Adipose-Visceral(Omentum)	467	RP11-121M22.1	ENSG00000175773.12	11	0.000127652	0.00255305	20	0.00524137	Yes	Yes
Adipose-Visceral(Omentum)	467	ADAMTS8	ENSG00000134917.9	11	1.20786e-11	2.41572e-10	20	1.75062e-09	Yes	Yes
Adipose-Visceral(Omentum)	467	ADAMTS15	ENSG00000166106.3	11	0.000561459	0.0112292	20	0.0165641	Yes	No
Adipose-Visceral(Omentum)	467	RP11-890B15.2	ENSG00000254842.6	11	3.31979e-05	0.000663958	20	0.00170948	Yes	Yes
Adipose-Visceral(Omentum)	467	RP11-890B15.3	ENSG00000255455.2	11	8.1315e-10	1.6263e-08	20	9.55492e-08	Yes	Yes
Adipose-Visceral(Omentum)	467	SNX19	ENSG00000120451.10	11	2.67344e-25	5.34688e-24	20	1.10912e-22	Yes	Yes
Adipose-Visceral(Omentum)	467	NTM	ENSG00000182667.14	11	0.00124215	0.0385066	31	0.0439184	Yes	No
Adipose-Visceral(Omentum)	467	OPCML	ENSG00000183715.13	11	0.000207264	0.00663244	32	0.0110806	Yes	No
Adipose-Visceral(Omentum)	467	IGSF9B	ENSG00000080854.14	11	5.32285e-10	1.22425e-08	23	7.29794e-08	Yes	Yes
Adipose-Visceral(Omentum)	467	RP11-713P17.3	ENSG00000204241.7	11	0.000183727	0.00440944	24	0.00808157	Yes	Yes
Adipose-Visceral(Omentum)	467	RP11-713P17.4	ENSG00000254648.1	11	0.000434623	0.00999632	23	0.0151708	Yes	No
Adipose-Visceral(Omentum)	467	JAM3	ENSG00000166086.12	11	3.29836e-14	7.91606e-13	24	7.32909e-12	Yes	Yes
Adipose-Visceral(Omentum)	467	NCAPD3	ENSG00000151503.12	11	6.23934e-07	1.43505e-05	23	5.44493e-05	Yes	Yes
Adipose-Visceral(Omentum)	467	VPS26B	ENSG00000151502.10	11	0.000476298	0.0104786	22	0.0157257	Yes	No
Adipose-Visceral(Omentum)	467	THYN1	ENSG00000151500.14	11	0.00117864	0.0259301	22	0.0317629	Yes	No
Adipose-Visceral(Omentum)	467	ACAD8	ENSG00000151498.11	11	0.000491141	0.0108051	22	0.0160906	Yes	No
Adipose-Visceral(Omentum)	467	GLB1L2	ENSG00000149328.14	11	0.000305513	0.00641577	21	0.010795	Yes	No
Adipose-Visceral(Omentum)	467	B3GAT1	ENSG00000109956.12	11	7.83799e-15	1.64598e-13	21	1.61563e-12	Yes	Yes
Adipose-Visceral(Omentum)	467	RP11-469N6.1	ENSG00000251226.1	11	2.77031e-28	4.70952e-27	17	1.17692e-25	Yes	Yes
Adipose-Visceral(Omentum)	467	IQSEC3	ENSG00000120645.11	12	7.48427e-13	8.23269e-12	11	6.95476e-11	Yes	Yes
Adipose-Visceral(Omentum)	467	RP11-598F7.6	ENSG00000256540.1	12	3.71362e-07	4.08498e-06	11	1.70458e-05	Yes	Yes
Adipose-Visceral(Omentum)	467	SLC6A12	ENSG00000111181.12	12	0.000252116	0.00277328	11	0.00560244	Yes	Yes
Adipose-Visceral(Omentum)	467	SLC6A13	ENSG00000010379.15	12	3.3071e-05	0.000396852	12	0.001096	Yes	Yes
Adipose-Visceral(Omentum)	467	KDM5A	ENSG00000073614.12	12	0.000150919	0.00196195	13	0.00424596	Yes	Yes
Adipose-Visceral(Omentum)	467	CCDC77	ENSG00000120647.9	12	1.38482e-12	1.80027e-11	13	1.46562e-10	Yes	Yes
Adipose-Visceral(Omentum)	467	B4GALNT3	ENSG00000139044.10	12	1.62601e-24	2.43901e-23	15	4.85717e-22	Yes	Yes
Adipose-Visceral(Omentum)	467	NINJ2	ENSG00000171840.11	12	0.00014094	0.00225504	16	0.0047569	Yes	Yes
Adipose-Visceral(Omentum)	467	WNK1	ENSG00000060237.16	12	0.000162459	0.00292426	18	0.00585406	Yes	Yes
Adipose-Visceral(Omentum)	467	RAD52	ENSG00000002016.17	12	5.13907e-21	9.76424e-20	19	1.53819e-18	Yes	Yes
Adipose-Visceral(Omentum)	467	ERC1	ENSG00000082805.19	12	1.11906e-05	0.000268574	24	0.000777011	Yes	Yes
Adipose-Visceral(Omentum)	467	LINC00942	ENSG00000249628.2	12	1.51874e-15	3.03748e-14	20	3.18909e-13	Yes	Yes
Adipose-Visceral(Omentum)	467	WNT5B	ENSG00000111186.12	12	7.29915e-05	0.00153282	21	0.00345824	Yes	Yes
Adipose-Visceral(Omentum)	467	FBXL14	ENSG00000171823.6	12	0.000406399	0.00812798	20	0.012967	Yes	No
Adipose-Visceral(Omentum)	467	ADIPOR2	ENSG00000006831.9	12	0.00420107	0.0840213	20	0.0872299	No	No
Adipose-Visceral(Omentum)	467	CACNA2D4	ENSG00000151062.14	12	6.23438e-06	0.000124688	20	0.000391297	Yes	Yes
Adipose-Visceral(Omentum)	467	LINC00940	ENSG00000235049.1	12	0.000108251	0.00205677	19	0.00441337	Yes	Yes
Adipose-Visceral(Omentum)	467	DCP1B	ENSG00000151065.13	12	0.00293664	0.0587328	20	0.0631119	No	No
Adipose-Visceral(Omentum)	467	CACNA1C	ENSG00000151067.21	12	6.64988e-05	0.00186197	28	0.0040637	Yes	Yes
Adipose-Visceral(Omentum)	467	FKBP4	ENSG00000004478.7	12	0.000353712	0.00778166	22	0.0125394	Yes	No
Adipose-Visceral(Omentum)	467	ITFG2	ENSG00000111203.11	12	0.000162332	0.0035713	22	0.00686079	Yes	Yes
Adipose-Visceral(Omentum)	467	NRIP2	ENSG00000053702.14	12	0.000605535	0.0133218	22	0.0188764	Yes	No
Adipose-Visceral(Omentum)	467	RP4-816N1.8	ENSG00000283297.1	12	0.000137854	0.00303278	22	0.00602894	Yes	Yes
Adipose-Visceral(Omentum)	467	FOXM1	ENSG00000111206.12	12	0.000521516	0.0114734	22	0.0168329	Yes	No
Adipose-Visceral(Omentum)	467	RHNO1	ENSG00000171792.10	12	3.09906e-14	6.81793e-13	22	6.34513e-12	Yes	Yes
Adipose-Visceral(Omentum)	467	TULP3	ENSG00000078246.16	12	7.74537e-05	0.00170398	22	0.00377464	Yes	Yes
Adipose-Visceral(Omentum)	467	TEAD4	ENSG00000197905.8	12	0.000167742	0.00369032	22	0.00703446	Yes	Yes
Adipose-Visceral(Omentum)	467	RP11-253E3.3	ENSG00000250899.3	12	0.00120981	0.0254061	21	0.0312469	Yes	No
Adipose-Visceral(Omentum)	467	TSPAN9	ENSG00000011105.12	12	4.74249e-09	1.09077e-07	23	5.73447e-07	Yes	Yes
Adipose-Visceral(Omentum)	467	CRACR2A	ENSG00000130038.9	12	2.47225e-10	5.68617e-09	23	3.52791e-08	Yes	Yes
Adipose-Visceral(Omentum)	467	PARP11	ENSG00000111224.13	12	6.62423e-08	1.45733e-06	22	6.52743e-06	Yes	Yes
Adipose-Visceral(Omentum)	467	CCND2	ENSG00000118971.7	12	0.00160584	0.0337226	21	0.0393774	Yes	No
Adipose-Visceral(Omentum)	467	TIGAR	ENSG00000078237.6	12	2.28844e-05	0.000457689	20	0.00124079	Yes	Yes
Adipose-Visceral(Omentum)	467	C12orf4	ENSG00000047621.11	12	0.00250715	0.0526502	21	0.0573451	No	No
Adipose-Visceral(Omentum)	467	RAD51AP1	ENSG00000111247.14	12	0.000457168	0.00914337	20	0.0141683	Yes	No
Adipose-Visceral(Omentum)	467	DYRK4	ENSG00000010219.13	12	1.75187e-07	3.67892e-06	21	1.54541e-05	Yes	Yes
Adipose-Visceral(Omentum)	467	AKAP3	ENSG00000111254.7	12	2.19773e-37	4.61524e-36	21	1.7582e-34	Yes	Yes
Adipose-Visceral(Omentum)	467	NDUFA9	ENSG00000139180.10	12	0.000102981	0.0021626	21	0.0045943	Yes	Yes
Adipose-Visceral(Omentum)	467	RP11-234B24.2	ENSG00000255474.1	12	0.000177771	0.00373318	21	0.00709807	Yes	Yes
Adipose-Visceral(Omentum)	467	GALNT8	ENSG00000130035.6	12	2.51173e-07	5.52581e-06	22	2.24625e-05	Yes	Yes
Adipose-Visceral(Omentum)	467	KCNA1	ENSG00000111262.5	12	0.00344071	0.0688142	20	0.0727683	No	No
Adipose-Visceral(Omentum)	467	KCNA5	ENSG00000130037.4	12	0.000488429	0.010257	21	0.0154618	Yes	No
Adipose-Visceral(Omentum)	467	NTF3	ENSG00000185652.11	12	0.0011333	0.0249327	22	0.0307743	Yes	No
Adipose-Visceral(Omentum)	467	ANO2	ENSG00000047617.14	12	5.75133e-10	1.38032e-08	24	8.1983e-08	Yes	Yes
Adipose-Visceral(Omentum)	467	VWF	ENSG00000110799.13	12	2.23892e-05	0.000470173	21	0.00126996	Yes	Yes
Adipose-Visceral(Omentum)	467	CD9	ENSG00000010278.12	12	0.000225414	0.00450827	20	0.00821738	Yes	Yes
Adipose-Visceral(Omentum)	467	PLEKHG6	ENSG00000008323.15	12	4.3032e-17	8.17609e-16	19	9.76722e-15	Yes	Yes
Adipose-Visceral(Omentum)	467	TNFRSF1A	ENSG00000067182.7	12	7.13654e-05	0.00135594	19	0.00312119	Yes	Yes
Adipose-Visceral(Omentum)	467	SCNN1A	ENSG00000111319.12	12	0.000531943	0.0106389	20	0.0158958	Yes	No
Adipose-Visceral(Omentum)	467	LTBR	ENSG00000111321.10	12	5.83226e-43	1.10813e-41	19	5.44744e-40	Yes	Yes
Adipose-Visceral(Omentum)	467	RP1-102E24.8	ENSG00000256433.2	12	1.90645e-12	3.62226e-11	19	2.86066e-10	Yes	Yes
Adipose-Visceral(Omentum)	467	CD27	ENSG00000139193.3	12	0.000642508	0.0122077	19	0.017649	Yes	No
Adipose-Visceral(Omentum)	467	TAPBPL	ENSG00000139192.11	12	1.67978e-74	3.19158e-73	19	5.84353e-71	Yes	Yes
Adipose-Visceral(Omentum)	467	VAMP1	ENSG00000139190.16	12	4.42737e-17	8.412e-16	19	1.0029e-14	Yes	Yes
Adipose-Visceral(Omentum)	467	MRPL51	ENSG00000111639.7	12	1.24642e-29	2.3682e-28	19	6.35167e-27	Yes	Yes
Adipose-Visceral(Omentum)	467	NCAPD2	ENSG00000010292.12	12	4.24559e-17	8.06662e-16	19	9.64625e-15	Yes	Yes
Adipose-Visceral(Omentum)	467	GAPDH	ENSG00000111640.14	12	0.000648262	0.012317	19	0.0177884	Yes	No
Adipose-Visceral(Omentum)	467	IFFO1	ENSG00000010295.19	12	1.62474e-05	0.0003087	19	0.000881612	Yes	Yes
Adipose-Visceral(Omentum)	467	NOP2	ENSG00000111641.11	12	0.00108335	0.0205837	19	0.0264175	Yes	No
Adipose-Visceral(Omentum)	467	CHD4	ENSG00000111642.14	12	0.0012106	0.0242119	20	0.0300751	Yes	No
Adipose-Visceral(Omentum)	467	LPAR5	ENSG00000184574.9	12	0.00151106	0.0287101	19	0.0345086	Yes	No
Adipose-Visceral(Omentum)	467	ACRBP	ENSG00000111644.7	12	2.46667e-06	4.68668e-05	19	0.000160238	Yes	Yes
Adipose-Visceral(Omentum)	467	ING4	ENSG00000111653.19	12	0.000803522	0.0152669	19	0.0209318	Yes	No
Adipose-Visceral(Omentum)	467	ZNF384	ENSG00000126746.17	12	2.07737e-08	3.94701e-07	19	1.91564e-06	Yes	Yes
Adipose-Visceral(Omentum)	467	PIANP	ENSG00000139200.13	12	2.83335e-07	5.38337e-06	19	2.19133e-05	Yes	Yes
Adipose-Visceral(Omentum)	467	COPS7A	ENSG00000111652.9	12	3.24154e-07	6.15892e-06	19	2.48503e-05	Yes	Yes
Adipose-Visceral(Omentum)	467	RP4-761J14.10	ENSG00000269892.1	12	1.35293e-13	2.57057e-12	19	2.27884e-11	Yes	Yes
Adipose-Visceral(Omentum)	467	MLF2	ENSG00000089693.10	12	1.9377e-07	3.68162e-06	19	1.54597e-05	Yes	Yes
Adipose-Visceral(Omentum)	467	PTMS	ENSG00000159335.15	12	0.000817911	0.0155403	19	0.0212223	Yes	No
Adipose-Visceral(Omentum)	467	LAG3	ENSG00000089692.8	12	0.000329459	0.00625972	19	0.0106011	Yes	No
Adipose-Visceral(Omentum)	467	CD4	ENSG00000010610.9	12	7.07636e-06	0.000141527	20	0.000438201	Yes	Yes
Adipose-Visceral(Omentum)	467	GPR162	ENSG00000250510.7	12	0.000140676	0.00281353	20	0.00566272	Yes	Yes
Adipose-Visceral(Omentum)	467	P3H3	ENSG00000110811.19	12	8.68334e-09	1.73667e-07	20	8.87021e-07	Yes	Yes
Adipose-Visceral(Omentum)	467	GNB3	ENSG00000111664.10	12	8.98395e-24	1.79679e-22	20	3.36532e-21	Yes	Yes
Adipose-Visceral(Omentum)	467	CDCA3	ENSG00000111665.11	12	8.21709e-11	1.64342e-09	20	1.08932e-08	Yes	Yes
Adipose-Visceral(Omentum)	467	USP5	ENSG00000111667.13	12	0.00305109	0.0610217	20	0.0653367	No	No
Adipose-Visceral(Omentum)	467	TPI1	ENSG00000111669.14	12	0.000419859	0.00839717	20	0.0132937	Yes	No
Adipose-Visceral(Omentum)	467	SPSB2	ENSG00000111671.9	12	6.81613e-44	1.36323e-42	20	7.00871e-41	Yes	Yes
Adipose-Visceral(Omentum)	467	U47924.32	ENSG00000275703.1	12	0.00212035	0.0424069	20	0.0475835	Yes	No
Adipose-Visceral(Omentum)	467	LRRC23	ENSG00000010626.14	12	1.18903e-55	2.37806e-54	20	2.16597e-52	Yes	Yes
Adipose-Visceral(Omentum)	467	ENO2	ENSG00000111674.8	12	0.00175721	0.0351442	20	0.0407148	Yes	No
Adipose-Visceral(Omentum)	467	ATN1	ENSG00000111676.14	12	2.21194e-19	4.42387e-18	20	6.23058e-17	Yes	Yes
Adipose-Visceral(Omentum)	467	C12orf57	ENSG00000111678.10	12	2.03757e-13	4.07514e-12	20	3.5547e-11	Yes	Yes
Adipose-Visceral(Omentum)	467	PTPN6	ENSG00000111679.16	12	0.000590578	0.0118116	20	0.0172025	Yes	No
Adipose-Visceral(Omentum)	467	PHB2	ENSG00000215021.8	12	0.000276281	0.00552563	20	0.00964991	Yes	Yes
Adipose-Visceral(Omentum)	467	EMG1	ENSG00000126749.14	12	2.48037e-05	0.000496074	20	0.00133269	Yes	Yes
Adipose-Visceral(Omentum)	467	LPCAT3	ENSG00000111684.10	12	0.000885681	0.0177136	20	0.0235312	Yes	No
Adipose-Visceral(Omentum)	467	C1S	ENSG00000182326.14	12	0.00046343	0.0092686	20	0.0143089	Yes	No
Adipose-Visceral(Omentum)	467	C1R	ENSG00000159403.15	12	0.00347044	0.0659384	19	0.0700244	No	No
Adipose-Visceral(Omentum)	467	C1RL	ENSG00000139178.10	12	1.75161e-14	3.32807e-13	19	3.1629e-12	Yes	Yes
Adipose-Visceral(Omentum)	467	RBP5	ENSG00000139194.7	12	2.27841e-06	4.32898e-05	19	0.000149174	Yes	Yes
Adipose-Visceral(Omentum)	467	CLSTN3	ENSG00000139182.13	12	3.99257e-08	7.58589e-07	19	3.52809e-06	Yes	Yes
Adipose-Visceral(Omentum)	467	PEX5	ENSG00000139197.10	12	7.27346e-15	1.38196e-13	19	1.36469e-12	Yes	Yes
Adipose-Visceral(Omentum)	467	ACSM4	ENSG00000215009.5	12	4.19554e-09	8.39109e-08	20	4.48901e-07	Yes	Yes
Adipose-Visceral(Omentum)	467	CD163L1	ENSG00000177675.8	12	2.64503e-05	0.000555456	21	0.00146956	Yes	Yes
Adipose-Visceral(Omentum)	467	CD163	ENSG00000177575.12	12	0.000107415	0.00225571	21	0.00475774	Yes	Yes
Adipose-Visceral(Omentum)	467	GDF3	ENSG00000184344.3	12	6.95753e-05	0.00146108	21	0.00332145	Yes	Yes
Adipose-Visceral(Omentum)	467	SLC2A14	ENSG00000173262.11	12	8.82731e-52	1.85374e-50	21	1.39755e-48	Yes	Yes
Adipose-Visceral(Omentum)	467	SLC2A3	ENSG00000059804.15	12	0.00112238	0.02357	21	0.0294558	Yes	No
Adipose-Visceral(Omentum)	467	FOXJ2	ENSG00000065970.8	12	0.0007895	0.017369	22	0.0231815	Yes	No
Adipose-Visceral(Omentum)	467	C3AR1	ENSG00000171860.4	12	3.16318e-18	6.95899e-17	22	9.14093e-16	Yes	Yes
Adipose-Visceral(Omentum)	467	NECAP1	ENSG00000089818.17	12	0.00161937	0.0356261	22	0.0411669	Yes	No
Adipose-Visceral(Omentum)	467	CLEC4A	ENSG00000111729.13	12	8.72611e-05	0.00191974	22	0.00417248	Yes	Yes
Adipose-Visceral(Omentum)	467	RP11-266K4.13	ENSG00000276417.1	12	0.000526699	0.0115874	22	0.0169598	Yes	No
Adipose-Visceral(Omentum)	467	RP11-266K4.14	ENSG00000275367.1	12	9.44827e-06	0.000207862	22	0.000618109	Yes	Yes
Adipose-Visceral(Omentum)	467	FAM90A1	ENSG00000171847.10	12	1.55387e-06	3.41851e-05	22	0.000120373	Yes	Yes
Adipose-Visceral(Omentum)	467	RP11-266K4.9	ENSG00000215241.3	12	6.38785e-07	1.40533e-05	22	5.34431e-05	Yes	Yes
Adipose-Visceral(Omentum)	467	LINC00937	ENSG00000226091.7	12	1.00419e-06	2.30963e-05	23	8.44025e-05	Yes	Yes
Adipose-Visceral(Omentum)	467	CLEC4D	ENSG00000166527.7	12	3.5232e-18	8.10337e-17	23	1.05976e-15	Yes	Yes
Adipose-Visceral(Omentum)	467	CLEC4E	ENSG00000166523.7	12	0.000159257	0.00350365	22	0.00675571	Yes	Yes
Adipose-Visceral(Omentum)	467	AICDA	ENSG00000111732.10	12	2.26715e-05	0.000498772	22	0.00133774	Yes	Yes
Adipose-Visceral(Omentum)	467	MFAP5	ENSG00000197614.10	12	7.73599e-09	1.70192e-07	22	8.71007e-07	Yes	Yes
Adipose-Visceral(Omentum)	467	RIMKLB	ENSG00000166532.15	12	1.25081e-79	2.87687e-78	23	6.37281e-76	Yes	Yes
Adipose-Visceral(Omentum)	467	RP11-20D14.6	ENSG00000249790.2	12	1.21922e-08	2.68229e-07	22	1.33138e-06	Yes	Yes
Adipose-Visceral(Omentum)	467	A2ML1	ENSG00000166535.19	12	5.18165e-05	0.00113996	22	0.00270775	Yes	Yes
Adipose-Visceral(Omentum)	467	PHC1	ENSG00000111752.10	12	1.64945e-08	3.46384e-07	21	1.69536e-06	Yes	Yes
Adipose-Visceral(Omentum)	467	M6PR	ENSG00000003056.7	12	1.20902e-11	2.53895e-10	21	1.83695e-09	Yes	Yes
Adipose-Visceral(Omentum)	467	KLRG1	ENSG00000139187.9	12	2.23726e-39	4.92197e-38	22	2.06826e-36	Yes	Yes
Adipose-Visceral(Omentum)	467	A2M	ENSG00000175899.14	12	7.92536e-09	1.74358e-07	22	8.90297e-07	Yes	Yes
Adipose-Visceral(Omentum)	467	PZP	ENSG00000126838.9	12	0.00135031	0.0310572	23	0.0367333	Yes	No
Adipose-Visceral(Omentum)	467	LINC00987	ENSG00000237248.4	12	3.86611e-06	8.50545e-05	22	0.000275891	Yes	Yes
Adipose-Visceral(Omentum)	467	RP11-118B22.4	ENSG00000256427.1	12	1.2117e-06	2.66574e-05	22	9.6376e-05	Yes	Yes
Adipose-Visceral(Omentum)	467	RP13-735L24.1	ENSG00000260423.1	12	2.28011e-12	4.78824e-11	21	3.73059e-10	Yes	Yes
Adipose-Visceral(Omentum)	467	RP11-726G1.1	ENSG00000214776.10	12	2.0351e-09	4.47721e-08	22	2.49409e-07	Yes	Yes
Adipose-Visceral(Omentum)	467	KLRB1	ENSG00000111796.3	12	0.000899171	0.0188826	21	0.0247596	Yes	No
Adipose-Visceral(Omentum)	467	CLEC2D	ENSG00000069493.14	12	4.41114e-13	9.70452e-12	22	8.14825e-11	Yes	Yes
Adipose-Visceral(Omentum)	467	CLECL1	ENSG00000184293.7	12	9.57782e-44	2.10712e-42	22	1.06202e-40	Yes	Yes
Adipose-Visceral(Omentum)	467	CD69	ENSG00000110848.8	12	0.00151	0.0332199	22	0.0388645	Yes	No
Adipose-Visceral(Omentum)	467	KLRF1	ENSG00000150045.11	12	1.18068e-06	2.5975e-05	22	9.40983e-05	Yes	Yes
Adipose-Visceral(Omentum)	467	CLEC2B	ENSG00000110852.4	12	0.002213	0.048686	22	0.0536179	No	No
Adipose-Visceral(Omentum)	467	CLEC12A	ENSG00000172322.13	12	3.12872e-86	6.88319e-85	22	2.09331e-82	Yes	Yes
Adipose-Visceral(Omentum)	467	CLEC1B	ENSG00000165682.14	12	6.11998e-17	1.3464e-15	22	1.58312e-14	Yes	Yes
Adipose-Visceral(Omentum)	467	CLEC12B	ENSG00000256660.5	12	1.23582e-37	2.7188e-36	22	1.0491e-34	Yes	Yes
Adipose-Visceral(Omentum)	467	CLEC9A	ENSG00000197992.6	12	0.000376871	0.00829117	22	0.0131677	Yes	No
Adipose-Visceral(Omentum)	467	CLEC1A	ENSG00000150048.10	12	7.97263e-06	0.000183371	23	0.000553536	Yes	Yes
Adipose-Visceral(Omentum)	467	CLEC7A	ENSG00000172243.17	12	4.22247e-09	9.28942e-08	22	4.93282e-07	Yes	Yes
Adipose-Visceral(Omentum)	467	OLR1	ENSG00000173391.8	12	6.04087e-06	0.00013894	23	0.000431465	Yes	Yes
Adipose-Visceral(Omentum)	467	TMEM52B	ENSG00000165685.8	12	0.00319156	0.0734059	23	0.0771419	No	No
Adipose-Visceral(Omentum)	467	GABARAPL1	ENSG00000139112.10	12	0.00472425	0.108658	23	0.111047	No	No
Adipose-Visceral(Omentum)	467	KLRD1	ENSG00000134539.16	12	2.35393e-06	5.64942e-05	24	0.000190076	Yes	Yes
Adipose-Visceral(Omentum)	467	KLRK1	ENSG00000213809.8	12	2.88789e-05	0.000635335	22	0.00164594	Yes	Yes
Adipose-Visceral(Omentum)	467	KLRC4	ENSG00000183542.5	12	0.000202198	0.00444836	22	0.00813711	Yes	Yes
Adipose-Visceral(Omentum)	467	KLRC3	ENSG00000205810.8	12	4.72528e-10	1.03956e-08	22	6.24887e-08	Yes	Yes
Adipose-Visceral(Omentum)	467	KLRC2	ENSG00000205809.9	12	1.00268e-18	2.20589e-17	22	2.98944e-16	Yes	Yes
Adipose-Visceral(Omentum)	467	KLRC1	ENSG00000134545.13	12	1.01736e-08	2.23819e-07	22	1.12525e-06	Yes	Yes
Adipose-Visceral(Omentum)	467	EIF2S3L	ENSG00000180574.3	12	0.000352124	0.00774672	22	0.0124943	Yes	No
Adipose-Visceral(Omentum)	467	RP11-291B21.2	ENSG00000256039.1	12	8.59028e-06	0.000188986	22	0.000568479	Yes	Yes
Adipose-Visceral(Omentum)	467	MAGOHB	ENSG00000111196.9	12	0.000105812	0.00232787	22	0.00487102	Yes	Yes
Adipose-Visceral(Omentum)	467	STYK1	ENSG00000060140.8	12	0.00429811	0.0988565	23	0.101521	No	No
Adipose-Visceral(Omentum)	467	YBX3	ENSG00000060138.12	12	0.000379197	0.00834234	22	0.0132267	Yes	No
Adipose-Visceral(Omentum)	467	PRH1	ENSG00000231887.6	12	4.53258e-55	9.97167e-54	22	8.90158e-52	Yes	Yes
Adipose-Visceral(Omentum)	467	TAS2R10	ENSG00000121318.2	12	5.29685e-08	1.11234e-06	21	5.06566e-06	Yes	Yes
Adipose-Visceral(Omentum)	467	PRR4	ENSG00000111215.11	12	5.40415e-58	1.297e-56	24	1.32227e-54	Yes	Yes
Adipose-Visceral(Omentum)	467	TAS2R14	ENSG00000212127.5	12	1.50424e-34	3.1589e-33	21	1.04576e-31	Yes	Yes
Adipose-Visceral(Omentum)	467	TAS2R20	ENSG00000255837.1	12	1.06857e-26	2.244e-25	21	5.0583e-24	Yes	Yes
Adipose-Visceral(Omentum)	467	TAS2R19	ENSG00000212124.2	12	2.24623e-07	4.71708e-06	21	1.94393e-05	Yes	Yes
Adipose-Visceral(Omentum)	467	TAS2R31	ENSG00000256436.1	12	9.32756e-05	0.00195879	21	0.00424014	Yes	Yes
Adipose-Visceral(Omentum)	467	TAS2R46	ENSG00000226761.3	12	3.26924e-07	6.86541e-06	21	2.74969e-05	Yes	Yes
Adipose-Visceral(Omentum)	467	TAS2R43	ENSG00000255374.3	12	5.39068e-44	1.13204e-42	21	5.83685e-41	Yes	Yes
Adipose-Visceral(Omentum)	467	TAS2R30	ENSG00000256188.3	12	0.000262077	0.00550362	21	0.00962677	Yes	Yes
Adipose-Visceral(Omentum)	467	SMIM10L1	ENSG00000256537.4	12	0.00112815	0.0236911	21	0.0295635	Yes	No
Adipose-Visceral(Omentum)	467	LINC01252	ENSG00000247157.6	12	9.81636e-82	2.06143e-80	21	5.13727e-78	Yes	Yes
Adipose-Visceral(Omentum)	467	ETV6	ENSG00000139083.10	12	0.00357902	0.0787385	22	0.0822642	No	No
Adipose-Visceral(Omentum)	467	LRP6	ENSG00000070018.8	12	1.99032e-05	0.000417967	21	0.00114532	Yes	Yes
Adipose-Visceral(Omentum)	467	MANSC1	ENSG00000111261.13	12	0.00102341	0.0194448	19	0.0253136	Yes	No
Adipose-Visceral(Omentum)	467	LOH12CR2	ENSG00000205791.3	12	0.00115546	0.0219537	19	0.027811	Yes	No
Adipose-Visceral(Omentum)	467	BORCS5	ENSG00000165714.10	12	6.04402e-06	0.000126924	21	0.000397522	Yes	Yes
Adipose-Visceral(Omentum)	467	DUSP16	ENSG00000111266.8	12	0.00130055	0.0273115	21	0.0330995	Yes	No
Adipose-Visceral(Omentum)	467	RP11-253I19.3	ENSG00000255670.1	12	0.000207371	0.00414743	20	0.00771403	Yes	Yes
Adipose-Visceral(Omentum)	467	CREBL2	ENSG00000111269.2	12	0.000524306	0.0110104	21	0.0163259	Yes	No
Adipose-Visceral(Omentum)	467	RP11-180M15.6	ENSG00000275963.1	12	0.000254934	0.00509869	20	0.00906248	Yes	Yes
Adipose-Visceral(Omentum)	467	GPR19	ENSG00000183150.7	12	2.55727e-07	5.37027e-06	21	2.18749e-05	Yes	Yes
Adipose-Visceral(Omentum)	467	CDKN1B	ENSG00000111276.10	12	9.97884e-05	0.00209556	21	0.00447946	Yes	Yes
Adipose-Visceral(Omentum)	467	APOLD1	ENSG00000178878.12	12	0.000938251	0.0206415	22	0.0264683	Yes	No
Adipose-Visceral(Omentum)	467	DDX47	ENSG00000213782.7	12	0.000422357	0.00886949	21	0.0138544	Yes	No
Adipose-Visceral(Omentum)	467	GPRC5A	ENSG00000013588.7	12	0.00132232	0.0277686	21	0.0335659	Yes	No
Adipose-Visceral(Omentum)	467	GPRC5D	ENSG00000111291.8	12	0.000205786	0.0043215	21	0.00797005	Yes	Yes
Adipose-Visceral(Omentum)	467	HEBP1	ENSG00000013583.8	12	0.000451761	0.00948698	21	0.0145603	Yes	No
Adipose-Visceral(Omentum)	467	RP11-377D9.3	ENSG00000255621.1	12	4.92651e-12	1.03457e-10	21	7.81282e-10	Yes	Yes
Adipose-Visceral(Omentum)	467	FAM234B	ENSG00000084444.13	12	3.91271e-10	8.60796e-09	22	5.21976e-08	Yes	Yes
Adipose-Visceral(Omentum)	467	GSG1	ENSG00000111305.18	12	0.000156186	0.00327991	21	0.00641433	Yes	Yes
Adipose-Visceral(Omentum)	467	EMP1	ENSG00000134531.9	12	0.00259405	0.054475	21	0.059028	No	No
Adipose-Visceral(Omentum)	467	GRIN2B	ENSG00000273079.5	12	4.44435e-06	0.000106664	24	0.000339641	Yes	Yes
Adipose-Visceral(Omentum)	467	ATF7IP	ENSG00000171681.12	12	0.00104811	0.0209622	20	0.0268094	Yes	No
Adipose-Visceral(Omentum)	467	PLBD1	ENSG00000121316.10	12	0.0011498	0.0206963	18	0.0265253	Yes	No
Adipose-Visceral(Omentum)	467	GUCY2C	ENSG00000070019.4	12	0.000135642	0.00230592	17	0.00483579	Yes	Yes
Adipose-Visceral(Omentum)	467	HIST4H4	ENSG00000197837.3	12	0.00306621	0.0490593	16	0.0539713	No	No
Adipose-Visceral(Omentum)	467	H2AFJ	ENSG00000246705.4	12	0.00227794	0.036447	16	0.0419399	Yes	No
Adipose-Visceral(Omentum)	467	WBP11	ENSG00000084463.7	12	1.72677e-07	2.76283e-06	16	1.18455e-05	Yes	Yes
Adipose-Visceral(Omentum)	467	C12orf60	ENSG00000182993.3	12	2.0869e-07	3.33904e-06	16	1.41203e-05	Yes	Yes
Adipose-Visceral(Omentum)	467	SMCO3	ENSG00000179256.2	12	4.27099e-10	6.40649e-09	15	3.9448e-08	Yes	Yes
Adipose-Visceral(Omentum)	467	ART4	ENSG00000111339.10	12	0.000994589	0.0149188	15	0.0205756	Yes	No
Adipose-Visceral(Omentum)	467	MGP	ENSG00000111341.9	12	3.6394e-05	0.000545911	15	0.00144708	Yes	Yes
Adipose-Visceral(Omentum)	467	ERP27	ENSG00000139055.6	12	4.80635e-12	6.72889e-11	14	5.17738e-10	Yes	Yes
Adipose-Visceral(Omentum)	467	ARHGDIB	ENSG00000111348.8	12	0.00235781	0.0330093	14	0.0386483	Yes	No
Adipose-Visceral(Omentum)	467	LINC01489	ENSG00000255727.1	12	0.00136108	0.0190551	14	0.0249439	Yes	No
Adipose-Visceral(Omentum)	467	RERG	ENSG00000134533.6	12	0.0027089	0.0433423	16	0.0485027	Yes	No
Adipose-Visceral(Omentum)	467	PTPRO	ENSG00000151490.13	12	1.40946e-05	0.000211419	15	0.00062723	Yes	Yes
Adipose-Visceral(Omentum)	467	EPS8	ENSG00000151491.12	12	0.000274101	0.00438561	16	0.00805436	Yes	Yes
Adipose-Visceral(Omentum)	467	STRAP	ENSG00000023734.10	12	0.00590494	0.0826692	14	0.0859505	No	No
Adipose-Visceral(Omentum)	467	DERA	ENSG00000023697.12	12	0.0021531	0.0301434	14	0.0358734	Yes	No
Adipose-Visceral(Omentum)	467	SLC15A5	ENSG00000188991.3	12	6.29828e-07	7.55794e-06	12	3.00759e-05	Yes	Yes
Adipose-Visceral(Omentum)	467	MGST1	ENSG00000008394.12	12	6.56636e-10	9.19291e-09	14	5.55943e-08	Yes	Yes
Adipose-Visceral(Omentum)	467	LMO3	ENSG00000048540.14	12	3.06077e-06	3.97901e-05	13	0.000138261	Yes	Yes
Adipose-Visceral(Omentum)	467	RP11-239A17.1	ENSG00000283240.1	12	3.30136e-28	4.95204e-27	15	1.23581e-25	Yes	Yes
Adipose-Visceral(Omentum)	467	RERGL	ENSG00000111404.6	12	0.00521902	0.109599	21	0.111964	No	No
Adipose-Visceral(Omentum)	467	PIK3C2G	ENSG00000139144.9	12	0.000792491	0.0190198	24	0.0249104	Yes	No
Adipose-Visceral(Omentum)	467	PLEKHA5	ENSG00000052126.14	12	0.000100972	0.00242332	24	0.00502678	Yes	Yes
Adipose-Visceral(Omentum)	467	AEBP2	ENSG00000139154.14	12	0.000346485	0.00866213	25	0.0136151	Yes	No
Adipose-Visceral(Omentum)	467	RP11-405A12.2	ENSG00000255910.1	12	0.00109526	0.0284768	26	0.0342834	Yes	No
Adipose-Visceral(Omentum)	467	PDE3A	ENSG00000172572.6	12	0.000512599	0.0148654	29	0.0205161	Yes	No
Adipose-Visceral(Omentum)	467	SLCO1C1	ENSG00000139155.8	12	0.000279863	0.00699657	25	0.0115449	Yes	No
Adipose-Visceral(Omentum)	467	PYROXD1	ENSG00000121350.15	12	2.9893e-45	6.27753e-44	21	3.44458e-42	Yes	Yes
Adipose-Visceral(Omentum)	467	RECQL	ENSG00000004700.15	12	9.99264e-05	0.00209845	21	0.00448405	Yes	Yes
Adipose-Visceral(Omentum)	467	GOLT1B	ENSG00000111711.9	12	4.51463e-06	9.48071e-05	21	0.000304806	Yes	Yes
Adipose-Visceral(Omentum)	467	SPX	ENSG00000134548.9	12	0.000526607	0.0110587	21	0.0163773	Yes	No
Adipose-Visceral(Omentum)	467	GYS2	ENSG00000111713.2	12	3.28908e-05	0.000690706	21	0.00176568	Yes	Yes
Adipose-Visceral(Omentum)	467	LDHB	ENSG00000111716.12	12	0.00629404	0.132175	21	0.13408	No	No
Adipose-Visceral(Omentum)	467	KCNJ8	ENSG00000121361.3	12	0.000835571	0.0167114	20	0.0224896	Yes	No
Adipose-Visceral(Omentum)	467	ABCC9	ENSG00000069431.11	12	0.000268264	0.00536528	20	0.00944094	Yes	Yes
Adipose-Visceral(Omentum)	467	CMAS	ENSG00000111726.12	12	3.40039e-05	0.000612069	18	0.00159627	Yes	Yes
Adipose-Visceral(Omentum)	467	ST8SIA1	ENSG00000111728.10	12	1.35867e-08	2.71734e-07	20	1.348e-06	Yes	Yes
Adipose-Visceral(Omentum)	467	C2CD5	ENSG00000111731.12	12	6.08011e-20	9.12016e-19	15	1.34686e-17	Yes	Yes
Adipose-Visceral(Omentum)	467	RP11-359J14.2	ENSG00000256973.1	12	0.00104078	0.014571	14	0.0201749	Yes	No
Adipose-Visceral(Omentum)	467	ETNK1	ENSG00000139163.15	12	0.000128524	0.00192786	15	0.0041853	Yes	Yes
Adipose-Visceral(Omentum)	467	SOX5	ENSG00000134532.15	12	0.00313514	0.0627028	20	0.0669369	No	No
Adipose-Visceral(Omentum)	467	RP11-444D3.1	ENSG00000255864.5	12	0.00194708	0.0428357	22	0.0480174	Yes	No
Adipose-Visceral(Omentum)	467	BCAT1	ENSG00000060982.14	12	0.000294677	0.0064829	22	0.0108886	Yes	No
Adipose-Visceral(Omentum)	467	LRMP	ENSG00000118308.15	12	2.39797e-07	5.27554e-06	22	2.15281e-05	Yes	Yes
Adipose-Visceral(Omentum)	467	CASC1	ENSG00000118307.18	12	9.45684e-09	2.08051e-07	22	1.0492e-06	Yes	Yes
Adipose-Visceral(Omentum)	467	ETFRF1	ENSG00000205707.10	12	0.000349177	0.00733271	21	0.0119784	Yes	No
Adipose-Visceral(Omentum)	467	KRAS	ENSG00000133703.11	12	6.44065e-05	0.00141694	22	0.00323605	Yes	Yes
Adipose-Visceral(Omentum)	467	RP11-707G18.1	ENSG00000278743.1	12	0.000400612	0.00841285	21	0.0133114	Yes	No
Adipose-Visceral(Omentum)	467	RASSF8	ENSG00000123094.15	12	0.00387262	0.0890704	23	0.0921253	No	No
Adipose-Visceral(Omentum)	467	BHLHE41	ENSG00000123095.5	12	0.0017881	0.0393382	22	0.0446907	Yes	No
Adipose-Visceral(Omentum)	467	SSPN	ENSG00000123096.11	12	5.02644e-11	1.15608e-09	23	7.78078e-09	Yes	Yes
Adipose-Visceral(Omentum)	467	ITPR2	ENSG00000123104.11	12	0.000843196	0.0227663	27	0.0286163	Yes	No
Adipose-Visceral(Omentum)	467	INTS13	ENSG00000064102.14	12	0.000964669	0.0212227	22	0.0270704	Yes	No
Adipose-Visceral(Omentum)	467	FGFR1OP2	ENSG00000111790.13	12	0.000299477	0.00658849	22	0.0110246	Yes	No
Adipose-Visceral(Omentum)	467	TM7SF3	ENSG00000064115.10	12	6.52967e-16	1.43653e-14	22	1.54808e-13	Yes	Yes
Adipose-Visceral(Omentum)	467	MED21	ENSG00000152944.8	12	8.15575e-08	1.79426e-06	22	7.91603e-06	Yes	Yes
Adipose-Visceral(Omentum)	467	RP11-582E3.6	ENSG00000275764.1	12	6.31825e-12	1.32683e-10	21	9.8991e-10	Yes	Yes
Adipose-Visceral(Omentum)	467	C12orf71	ENSG00000214700.5	12	0.00110415	0.0231872	21	0.0290516	Yes	No
Adipose-Visceral(Omentum)	467	STK38L	ENSG00000211455.7	12	0.00214351	0.0471571	22	0.0521504	No	No
Adipose-Visceral(Omentum)	467	ARNTL2	ENSG00000029153.14	12	0.000619561	0.0130108	21	0.0185506	Yes	No
Adipose-Visceral(Omentum)	467	SMCO2	ENSG00000165935.9	12	0.00176959	0.0353918	20	0.0409568	Yes	No
Adipose-Visceral(Omentum)	467	PPFIBP1	ENSG00000110841.13	12	5.39027e-05	0.00118586	22	0.00279788	Yes	Yes
Adipose-Visceral(Omentum)	467	REP15	ENSG00000174236.3	12	0.00116492	0.0232985	20	0.0291707	Yes	No
Adipose-Visceral(Omentum)	467	MRPS35	ENSG00000061794.12	12	0.00018117	0.0036234	20	0.00693713	Yes	Yes
Adipose-Visceral(Omentum)	467	KLHL42	ENSG00000087448.9	12	0.000193214	0.00367107	19	0.00700819	Yes	Yes
Adipose-Visceral(Omentum)	467	PTHLH	ENSG00000087494.15	12	0.00362236	0.0724472	20	0.0762294	No	No
Adipose-Visceral(Omentum)	467	CCDC91	ENSG00000123106.10	12	8.74539e-06	0.000218635	25	0.00064682	Yes	Yes
Adipose-Visceral(Omentum)	467	FAR2	ENSG00000064763.10	12	1.49644e-10	4.04038e-09	27	2.5509e-08	Yes	Yes
Adipose-Visceral(Omentum)	467	ERGIC2	ENSG00000087502.17	12	6.25229e-05	0.0016256	26	0.00363193	Yes	Yes
Adipose-Visceral(Omentum)	467	OVCH1	ENSG00000187950.8	12	0.000233969	0.00631717	27	0.0106701	Yes	No
Adipose-Visceral(Omentum)	467	TMTC1	ENSG00000133687.15	12	0.000350724	0.010171	29	0.0153794	Yes	No
Adipose-Visceral(Omentum)	467	IPO8	ENSG00000133704.9	12	4.88805e-16	1.31977e-14	27	1.42569e-13	Yes	Yes
Adipose-Visceral(Omentum)	467	CAPRIN2	ENSG00000110888.17	12	1.2788e-10	3.32489e-09	26	2.1163e-08	Yes	Yes
Adipose-Visceral(Omentum)	467	LINC00941	ENSG00000235884.3	12	2.31063e-10	6.00764e-09	26	3.71707e-08	Yes	Yes
Adipose-Visceral(Omentum)	467	TSPAN11	ENSG00000110900.14	12	0.000400075	0.0112021	28	0.0165318	Yes	No
Adipose-Visceral(Omentum)	467	DDX11	ENSG00000013573.16	12	1.04107e-156	2.915e-155	28	2.61519e-151	Yes	Yes
Adipose-Visceral(Omentum)	467	OVOS2	ENSG00000177359.17	12	4.02543e-10	1.12712e-08	28	6.75031e-08	Yes	Yes
Adipose-Visceral(Omentum)	467	FAM60A	ENSG00000139146.13	12	0.00100452	0.0271219	27	0.0329168	Yes	No
Adipose-Visceral(Omentum)	467	DENND5B	ENSG00000170456.15	12	0.00294167	0.0823667	28	0.0856558	No	No
Adipose-Visceral(Omentum)	467	ETFBKMT	ENSG00000139160.13	12	0.000190622	0.00495618	26	0.00886098	Yes	Yes
Adipose-Visceral(Omentum)	467	AMN1	ENSG00000151743.10	12	1.48902e-06	4.02035e-05	27	0.000139611	Yes	Yes
Adipose-Visceral(Omentum)	467	H3F3C	ENSG00000188375.4	12	1.5946e-07	4.30542e-06	27	1.787e-05	Yes	Yes
Adipose-Visceral(Omentum)	467	RP11-428G5.5	ENSG00000255760.1	12	6.90603e-10	1.79557e-08	26	1.04876e-07	Yes	Yes
Adipose-Visceral(Omentum)	467	KIAA1551	ENSG00000174718.11	12	1.28557e-05	0.000334249	26	0.000942993	Yes	Yes
Adipose-Visceral(Omentum)	467	RP11-50I19.2	ENSG00000276136.1	12	0.000814951	0.0211887	26	0.0270374	Yes	No
Adipose-Visceral(Omentum)	467	BICD1	ENSG00000151746.13	12	6.75836e-18	1.95992e-16	29	2.47829e-15	Yes	Yes
Adipose-Visceral(Omentum)	467	FGD4	ENSG00000139132.14	12	0.000257141	0.00719994	28	0.0118099	Yes	No
Adipose-Visceral(Omentum)	467	DNM1L	ENSG00000087470.17	12	0.00531517	0.138194	26	0.139973	No	No
Adipose-Visceral(Omentum)	467	YARS2	ENSG00000139131.12	12	4.44601e-05	0.00115596	26	0.00274104	Yes	Yes
Adipose-Visceral(Omentum)	467	PKP2	ENSG00000057294.14	12	3.56958e-05	0.00092809	26	0.00227963	Yes	Yes
Adipose-Visceral(Omentum)	467	ALG10	ENSG00000139133.6	12	3.96424e-08	5.94636e-07	15	2.81519e-06	Yes	Yes
Adipose-Visceral(Omentum)	467	ALG10B	ENSG00000175548.8	12	1.09988e-06	1.75981e-05	16	6.55654e-05	Yes	Yes
Adipose-Visceral(Omentum)	467	CPNE8	ENSG00000139117.13	12	0.000551772	0.00938013	17	0.0144359	Yes	No
Adipose-Visceral(Omentum)	467	KIF21A	ENSG00000139116.18	12	0.0005476	0.0087616	16	0.0137289	Yes	No
Adipose-Visceral(Omentum)	467	ABCD2	ENSG00000173208.3	12	0.00236747	0.0402469	17	0.0455759	Yes	No
Adipose-Visceral(Omentum)	467	SLC2A13	ENSG00000151229.12	12	0.00190491	0.0400032	21	0.0453399	Yes	No
Adipose-Visceral(Omentum)	467	LRRK2	ENSG00000188906.14	12	1.92498e-09	3.84996e-08	20	2.15875e-07	Yes	Yes
Adipose-Visceral(Omentum)	467	CNTN1	ENSG00000018236.14	12	0.000283893	0.00709732	25	0.0116779	Yes	No
Adipose-Visceral(Omentum)	467	PDZRN4	ENSG00000165966.14	12	9.3574e-06	0.000233935	25	0.000687326	Yes	Yes
Adipose-Visceral(Omentum)	467	GXYLT1	ENSG00000151233.10	12	2.24346e-09	4.93561e-08	22	2.73007e-07	Yes	Yes
Adipose-Visceral(Omentum)	467	YAF2	ENSG00000015153.14	12	0.00072907	0.0167686	23	0.0225411	Yes	No
Adipose-Visceral(Omentum)	467	PPHLN1	ENSG00000134283.17	12	2.52255e-12	6.05413e-11	24	4.67423e-10	Yes	Yes
Adipose-Visceral(Omentum)	467	ZCRB1	ENSG00000139168.7	12	1.96268e-05	0.000431789	22	0.00118013	Yes	Yes
Adipose-Visceral(Omentum)	467	PRICKLE1	ENSG00000139174.11	12	0.000227585	0.00523445	23	0.0092552	Yes	Yes
Adipose-Visceral(Omentum)	467	PUS7L	ENSG00000129317.14	12	0.000910212	0.0154736	17	0.0211538	Yes	No
Adipose-Visceral(Omentum)	467	IRAK4	ENSG00000198001.13	12	4.70631e-05	0.000800072	17	0.00200471	Yes	Yes
Adipose-Visceral(Omentum)	467	TWF1	ENSG00000151239.13	12	0.000123959	0.00198335	16	0.00428555	Yes	Yes
Adipose-Visceral(Omentum)	467	TMEM117	ENSG00000139173.9	12	0.00140848	0.026761	19	0.0325563	Yes	No
Adipose-Visceral(Omentum)	467	NELL2	ENSG00000184613.10	12	7.3484e-06	0.000110226	15	0.000349927	Yes	Yes
Adipose-Visceral(Omentum)	467	DBX2	ENSG00000185610.6	12	0.00162388	0.0194865	12	0.0253496	Yes	No
Adipose-Visceral(Omentum)	467	ANO6	ENSG00000177119.15	12	0.0016509	0.0231127	14	0.0289683	Yes	No
Adipose-Visceral(Omentum)	467	RP11-352M15.2	ENSG00000273015.2	12	8.01771e-06	0.00010423	13	0.000332326	Yes	Yes
Adipose-Visceral(Omentum)	467	ARID2	ENSG00000189079.15	12	0.0015353	0.0230294	15	0.0288862	Yes	No
Adipose-Visceral(Omentum)	467	SCAF11	ENSG00000139218.17	12	0.00260132	0.0364185	14	0.0419152	Yes	No
Adipose-Visceral(Omentum)	467	SLC38A1	ENSG00000111371.15	12	0.00134635	0.0201953	15	0.0260581	Yes	No
Adipose-Visceral(Omentum)	467	SLC38A2	ENSG00000134294.13	12	0.000693571	0.0110971	16	0.0164179	Yes	No
Adipose-Visceral(Omentum)	467	RP11-96H19.1	ENSG00000257261.5	12	2.61261e-36	5.74774e-35	22	2.09192e-33	Yes	Yes
Adipose-Visceral(Omentum)	467	RP11-474P2.4	ENSG00000257496.1	12	0.000646161	0.0103386	16	0.015556	Yes	No
Adipose-Visceral(Omentum)	467	RP11-474P2.6	ENSG00000275481.1	12	0.00307921	0.0492674	16	0.0541769	No	No
Adipose-Visceral(Omentum)	467	RP11-446N19.1	ENSG00000272369.1	12	1.46975e-18	2.64555e-17	18	3.56911e-16	Yes	Yes
Adipose-Visceral(Omentum)	467	SLC38A4	ENSG00000139209.15	12	0.00101376	0.0192615	19	0.0251352	Yes	No
Adipose-Visceral(Omentum)	467	RP11-618L22.1	ENSG00000274723.1	12	1.00262e-05	0.000190498	19	0.000572356	Yes	Yes
Adipose-Visceral(Omentum)	467	AMIGO2	ENSG00000139211.6	12	0.000832783	0.0166557	20	0.022428	Yes	No
Adipose-Visceral(Omentum)	467	PCED1B	ENSG00000179715.12	12	0.00200272	0.0420571	21	0.0472618	Yes	No
Adipose-Visceral(Omentum)	467	RP11-493L12.4	ENSG00000258181.1	12	1.45225e-18	2.90451e-17	20	3.90671e-16	Yes	Yes
Adipose-Visceral(Omentum)	467	RPAP3	ENSG00000005175.9	12	0.000189119	0.00434974	23	0.00800789	Yes	Yes
Adipose-Visceral(Omentum)	467	ENDOU	ENSG00000111405.8	12	3.66869e-09	8.43799e-08	23	4.51141e-07	Yes	Yes
Adipose-Visceral(Omentum)	467	RP1-197B17.4	ENSG00000274902.1	12	7.55659e-07	1.73802e-05	23	6.48206e-05	Yes	Yes
Adipose-Visceral(Omentum)	467	RAPGEF3	ENSG00000079337.15	12	8.44784e-15	1.943e-13	23	1.89681e-12	Yes	Yes
Adipose-Visceral(Omentum)	467	SLC48A1	ENSG00000211584.13	12	7.60795e-05	0.00174983	23	0.00385952	Yes	Yes
Adipose-Visceral(Omentum)	467	HDAC7	ENSG00000061273.17	12	1.40925e-06	3.24127e-05	23	0.000114597	Yes	Yes
Adipose-Visceral(Omentum)	467	VDR	ENSG00000111424.10	12	4.72601e-06	0.000108698	23	0.000345566	Yes	Yes
Adipose-Visceral(Omentum)	467	RP11-89H19.2	ENSG00000278385.1	12	0.00347421	0.0764326	22	0.0800181	No	No
Adipose-Visceral(Omentum)	467	TMEM106C	ENSG00000134291.11	12	9.46044e-07	2.1759e-05	23	7.99868e-05	Yes	Yes
Adipose-Visceral(Omentum)	467	RP1-228P16.8	ENSG00000276814.1	12	0.000247649	0.00544828	22	0.00955637	Yes	Yes
Adipose-Visceral(Omentum)	467	SENP1	ENSG00000079387.13	12	0.00345752	0.0760655	22	0.0796756	No	No
Adipose-Visceral(Omentum)	467	PFKM	ENSG00000152556.15	12	0.00127839	0.0281246	22	0.033921	Yes	No
Adipose-Visceral(Omentum)	467	ASB8	ENSG00000177981.10	12	1.2863e-05	0.000282986	22	0.000814505	Yes	Yes
Adipose-Visceral(Omentum)	467	CCDC184	ENSG00000177875.4	12	0.00384153	0.0806721	21	0.0840836	No	No
Adipose-Visceral(Omentum)	467	RP11-370I10.12	ENSG00000269514.1	12	0.000249053	0.00523012	21	0.00924845	Yes	Yes
Adipose-Visceral(Omentum)	467	OR10AD1	ENSG00000172640.3	12	5.81316e-05	0.00122076	21	0.00286854	Yes	Yes
Adipose-Visceral(Omentum)	467	H1FNT	ENSG00000187166.1	12	7.40788e-08	1.48158e-06	20	6.62775e-06	Yes	Yes
Adipose-Visceral(Omentum)	467	ZNF641	ENSG00000167528.12	12	3.3731e-11	6.74621e-10	20	4.66823e-09	Yes	Yes
Adipose-Visceral(Omentum)	467	RP11-370I10.11	ENSG00000273765.1	12	0.00455502	0.0911004	20	0.0940786	No	No
Adipose-Visceral(Omentum)	467	C12orf54	ENSG00000177627.9	12	0.00250851	0.0476617	19	0.0526305	No	No
Adipose-Visceral(Omentum)	467	KANSL2	ENSG00000139620.12	12	2.34636e-26	3.98881e-25	17	8.85782e-24	Yes	Yes
Adipose-Visceral(Omentum)	467	CCNT1	ENSG00000129315.10	12	0.00201494	0.034254	17	0.0398508	Yes	No
Adipose-Visceral(Omentum)	467	ADCY6	ENSG00000174233.11	12	0.000569924	0.0096887	17	0.0148117	Yes	No
Adipose-Visceral(Omentum)	467	CACNB3	ENSG00000167535.7	12	4.31478e-06	7.33512e-05	17	0.000241051	Yes	Yes
Adipose-Visceral(Omentum)	467	DDX23	ENSG00000174243.9	12	0.000458659	0.00779721	17	0.0125588	Yes	No
Adipose-Visceral(Omentum)	467	RND1	ENSG00000172602.9	12	0.00536794	0.0912549	17	0.0942164	No	No
Adipose-Visceral(Omentum)	467	CCDC65	ENSG00000139537.10	12	5.00605e-14	8.51028e-13	17	7.8509e-12	Yes	Yes
Adipose-Visceral(Omentum)	467	FKBP11	ENSG00000134285.10	12	2.93004e-08	4.98107e-07	17	2.38461e-06	Yes	Yes
Adipose-Visceral(Omentum)	467	ARF3	ENSG00000134287.9	12	0.000369163	0.00627577	17	0.0106192	Yes	No
Adipose-Visceral(Omentum)	467	WNT10B	ENSG00000169884.13	12	0.00531797	0.0850875	16	0.0882857	No	No
Adipose-Visceral(Omentum)	467	WNT1	ENSG00000125084.11	12	6.51789e-05	0.00104286	16	0.0025154	Yes	Yes
Adipose-Visceral(Omentum)	467	DDN	ENSG00000181418.7	12	0.000657656	0.0105225	16	0.0157758	Yes	No
Adipose-Visceral(Omentum)	467	PRKAG1	ENSG00000181929.11	12	0.00117457	0.0187932	16	0.0246658	Yes	No
Adipose-Visceral(Omentum)	467	KMT2D	ENSG00000167548.14	12	0.0170507	0.272812	16	0.273375	No	No
Adipose-Visceral(Omentum)	467	RHEBL1	ENSG00000167550.10	12	0.00126869	0.020299	16	0.0261562	Yes	No
Adipose-Visceral(Omentum)	467	DHH	ENSG00000139549.2	12	0.00265856	0.0398784	15	0.0452128	Yes	No
Adipose-Visceral(Omentum)	467	LMBR1L	ENSG00000139636.15	12	2.88547e-07	4.32821e-06	15	1.79563e-05	Yes	Yes
Adipose-Visceral(Omentum)	467	TUBA1B	ENSG00000123416.15	12	7.59372e-05	0.00113906	15	0.00270596	Yes	Yes
Adipose-Visceral(Omentum)	467	TUBA1A	ENSG00000167552.13	12	0.0112506	0.168758	15	0.170095	No	No
Adipose-Visceral(Omentum)	467	TUBA1C	ENSG00000167553.15	12	0.000504991	0.00757487	15	0.0122779	Yes	No
Adipose-Visceral(Omentum)	467	PRPH	ENSG00000135406.13	12	3.6211e-08	5.06954e-07	14	2.42567e-06	Yes	Yes
Adipose-Visceral(Omentum)	467	TROAP	ENSG00000135451.12	12	0.00131301	0.0183821	14	0.0242323	Yes	No
Adipose-Visceral(Omentum)	467	C1QL4	ENSG00000186897.4	12	0.000847952	0.0118713	14	0.0172573	Yes	No
Adipose-Visceral(Omentum)	467	DNAJC22	ENSG00000178401.14	12	0.000553975	0.00720167	13	0.0118117	Yes	No
Adipose-Visceral(Omentum)	467	SPATS2	ENSG00000123352.17	12	4.14414e-05	0.00058018	14	0.00152418	Yes	Yes
Adipose-Visceral(Omentum)	467	KCNH3	ENSG00000135519.6	12	0.0003669	0.00440279	12	0.008074	Yes	Yes
Adipose-Visceral(Omentum)	467	MCRS1	ENSG00000187778.13	12	0.00137792	0.0151572	11	0.0208227	Yes	No
Adipose-Visceral(Omentum)	467	PRPF40B	ENSG00000110844.13	12	0.00168406	0.0185247	11	0.0243865	Yes	No
Adipose-Visceral(Omentum)	467	FAM186B	ENSG00000135436.8	12	0.0058679	0.0645469	11	0.068689	No	No
Adipose-Visceral(Omentum)	467	FMNL3	ENSG00000161791.13	12	0.00575042	0.0632547	11	0.0674538	No	No
Adipose-Visceral(Omentum)	467	TMBIM6	ENSG00000139644.12	12	0.0106274	0.116901	11	0.119058	No	No
Adipose-Visceral(Omentum)	467	NCKAP5L	ENSG00000167566.16	12	0.000608389	0.00669228	11	0.0111557	Yes	No
Adipose-Visceral(Omentum)	467	BCDIN3D	ENSG00000186666.5	12	0.000166978	0.00183675	11	0.00402011	Yes	Yes
Adipose-Visceral(Omentum)	467	FAIM2	ENSG00000135472.8	12	8.26653e-07	9.09318e-06	11	3.57726e-05	Yes	Yes
Adipose-Visceral(Omentum)	467	AQP5	ENSG00000161798.6	12	4.40767e-07	4.84844e-06	11	1.99485e-05	Yes	Yes
Adipose-Visceral(Omentum)	467	AQP6	ENSG00000086159.12	12	0.000169874	0.00186861	11	0.00407375	Yes	Yes
Adipose-Visceral(Omentum)	467	RACGAP1	ENSG00000161800.12	12	1.58795e-08	1.90554e-07	12	9.66122e-07	Yes	Yes
Adipose-Visceral(Omentum)	467	ASIC1	ENSG00000110881.11	12	4.6135e-10	5.5362e-09	12	3.44081e-08	Yes	Yes
Adipose-Visceral(Omentum)	467	SMARCD1	ENSG00000066117.14	12	0.000761263	0.00913515	12	0.0141584	Yes	No
Adipose-Visceral(Omentum)	467	GPD1	ENSG00000167588.12	12	0.0145359	0.174431	12	0.175635	No	No
Adipose-Visceral(Omentum)	467	COX14	ENSG00000178449.8	12	7.13975e-05	0.00085677	12	0.00212628	Yes	Yes
Adipose-Visceral(Omentum)	467	CERS5	ENSG00000139624.12	12	1.81587e-05	0.000217904	12	0.00064487	Yes	Yes
Adipose-Visceral(Omentum)	467	LIMA1	ENSG00000050405.13	12	0.00765466	0.0995106	13	0.102123	No	No
Adipose-Visceral(Omentum)	467	FAM186A	ENSG00000185958.9	12	0.00246461	0.03204	13	0.037688	Yes	No
Adipose-Visceral(Omentum)	467	LARP4	ENSG00000161813.21	12	2.49824e-05	0.000324771	13	0.000920886	Yes	Yes
Adipose-Visceral(Omentum)	467	DIP2B	ENSG00000066084.12	12	0.000503795	0.00705313	14	0.0116137	Yes	No
Adipose-Visceral(Omentum)	467	ATF1	ENSG00000123268.8	12	0.000940934	0.0122321	13	0.0176801	Yes	No
Adipose-Visceral(Omentum)	467	METTL7A	ENSG00000185432.11	12	0.000212799	0.00276638	13	0.00559231	Yes	Yes
Adipose-Visceral(Omentum)	467	RP11-407N8.6	ENSG00000274156.1	12	0.00147305	0.0191496	13	0.0250147	Yes	No
Adipose-Visceral(Omentum)	467	SLC11A2	ENSG00000110911.14	12	0.000338663	0.00440262	13	0.008074	Yes	Yes
Adipose-Visceral(Omentum)	467	LETMD1	ENSG00000050426.15	12	0.00267751	0.0348076	13	0.0404032	Yes	No
Adipose-Visceral(Omentum)	467	CSRNP2	ENSG00000110925.6	12	0.000394868	0.00513328	13	0.00910542	Yes	Yes
Adipose-Visceral(Omentum)	467	TFCP2	ENSG00000135457.9	12	0.000952832	0.0133396	14	0.0188943	Yes	No
Adipose-Visceral(Omentum)	467	POU6F1	ENSG00000184271.16	12	0.000169964	0.0023795	14	0.00495914	Yes	Yes
Adipose-Visceral(Omentum)	467	DAZAP2	ENSG00000183283.15	12	0.00110222	0.0165333	15	0.0222933	Yes	No
Adipose-Visceral(Omentum)	467	SMAGP	ENSG00000170545.16	12	1.12573e-05	0.000168859	15	0.000513793	Yes	Yes
Adipose-Visceral(Omentum)	467	BIN2	ENSG00000110934.10	12	0.000886869	0.0141899	16	0.0197816	Yes	No
Adipose-Visceral(Omentum)	467	GALNT6	ENSG00000139629.15	12	3.80462e-05	0.000608739	16	0.00158943	Yes	Yes
Adipose-Visceral(Omentum)	467	SLC4A8	ENSG00000050438.16	12	0.000106769	0.00192183	18	0.00417425	Yes	Yes
Adipose-Visceral(Omentum)	467	SCN8A	ENSG00000196876.15	12	8.20299e-10	1.80466e-08	22	1.05338e-07	Yes	Yes
Adipose-Visceral(Omentum)	467	RP11-923I11.4	ENSG00000260473.2	12	0.00120424	0.0252891	21	0.0311244	Yes	No
Adipose-Visceral(Omentum)	467	FIGNL2	ENSG00000261308.2	12	0.000230203	0.00483426	21	0.00868272	Yes	Yes
Adipose-Visceral(Omentum)	467	RP11-923I11.5	ENSG00000259887.1	12	8.07799e-05	0.00169638	21	0.00375965	Yes	Yes
Adipose-Visceral(Omentum)	467	ANKRD33	ENSG00000167612.12	12	6.0698e-05	0.00127466	21	0.00297087	Yes	Yes
Adipose-Visceral(Omentum)	467	ACVRL1	ENSG00000139567.12	12	6.47292e-12	1.35931e-10	21	1.01246e-09	Yes	Yes
Adipose-Visceral(Omentum)	467	ACVR1B	ENSG00000135503.12	12	0.00061264	0.0134781	22	0.0190408	Yes	No
Adipose-Visceral(Omentum)	467	GRASP	ENSG00000161835.10	12	0.00285559	0.0599674	21	0.0643076	No	No
Adipose-Visceral(Omentum)	467	NR4A1	ENSG00000123358.19	12	0.00117303	0.0246336	21	0.0304712	Yes	No
Adipose-Visceral(Omentum)	467	RP11-1100L3.8	ENSG00000259884.1	12	0.00212504	0.0446258	21	0.0497003	Yes	No
Adipose-Visceral(Omentum)	467	ATG101	ENSG00000123395.14	12	0.000187348	0.00393431	21	0.0073881	Yes	Yes
Adipose-Visceral(Omentum)	467	LINC00592	ENSG00000258279.3	12	0.000108125	0.00227064	21	0.00477968	Yes	Yes
Adipose-Visceral(Omentum)	467	KRT80	ENSG00000167767.13	12	0.00196082	0.0411772	21	0.0464418	Yes	No
Adipose-Visceral(Omentum)	467	KRT7	ENSG00000135480.15	12	2.12872e-29	4.47032e-28	21	1.18131e-26	Yes	Yes
Adipose-Visceral(Omentum)	467	KRT86	ENSG00000170442.11	12	0.0010577	0.0222117	21	0.0280803	Yes	No
Adipose-Visceral(Omentum)	467	KRT81	ENSG00000205426.10	12	0.000314586	0.00629172	20	0.0106372	Yes	No
Adipose-Visceral(Omentum)	467	KRT85	ENSG00000135443.8	12	0.00463382	0.0926764	20	0.095607	No	No
Adipose-Visceral(Omentum)	467	KRT6B	ENSG00000185479.5	12	0.00116802	0.0233604	20	0.029236	Yes	No
Adipose-Visceral(Omentum)	467	KRT6C	ENSG00000170465.9	12	0.000279017	0.00558033	20	0.00972116	Yes	Yes
Adipose-Visceral(Omentum)	467	KRT6A	ENSG00000205420.10	12	1.29299e-05	0.000258597	20	0.000751784	Yes	Yes
Adipose-Visceral(Omentum)	467	KRT5	ENSG00000186081.11	12	2.40215e-16	4.56408e-15	19	5.1376e-14	Yes	Yes
Adipose-Visceral(Omentum)	467	KRT72	ENSG00000170486.10	12	3.86445e-15	7.7289e-14	20	7.82481e-13	Yes	Yes
Adipose-Visceral(Omentum)	467	KRT73	ENSG00000186049.8	12	1.20468e-07	2.40936e-06	20	1.04247e-05	Yes	Yes
Adipose-Visceral(Omentum)	467	KRT2	ENSG00000172867.3	12	0.00132889	0.0265777	20	0.032375	Yes	No
Adipose-Visceral(Omentum)	467	KRT1	ENSG00000167768.4	12	0.000332646	0.00665291	20	0.0111066	Yes	No
Adipose-Visceral(Omentum)	467	KRT77	ENSG00000189182.9	12	0.00696864	0.139373	20	0.141135	No	No
Adipose-Visceral(Omentum)	467	KRT4	ENSG00000170477.12	12	0.000120337	0.00240674	20	0.00500006	Yes	Yes
Adipose-Visceral(Omentum)	467	KRT79	ENSG00000185640.5	12	0.000937417	0.0187483	20	0.0246165	Yes	No
Adipose-Visceral(Omentum)	467	KRT78	ENSG00000170423.12	12	0.000333105	0.0066621	20	0.0111157	Yes	No
Adipose-Visceral(Omentum)	467	KRT8	ENSG00000170421.12	12	1.92683e-05	0.000404634	21	0.00111458	Yes	Yes
Adipose-Visceral(Omentum)	467	KRT18	ENSG00000111057.10	12	0.00204605	0.042967	21	0.0481352	Yes	No
Adipose-Visceral(Omentum)	467	EIF4B	ENSG00000063046.17	12	1.68515e-08	3.5388e-07	21	1.72874e-06	Yes	Yes
Adipose-Visceral(Omentum)	467	TNS2	ENSG00000111077.17	12	3.98424e-09	8.36691e-08	21	4.47874e-07	Yes	Yes
Adipose-Visceral(Omentum)	467	SPRYD3	ENSG00000167778.8	12	0.00384385	0.0807209	21	0.0841198	No	No
Adipose-Visceral(Omentum)	467	IGFBP6	ENSG00000167779.7	12	0.00448635	0.0942132	21	0.097092	No	No
Adipose-Visceral(Omentum)	467	SOAT2	ENSG00000167780.11	12	1.07281e-12	2.2529e-11	21	1.80948e-10	Yes	Yes
Adipose-Visceral(Omentum)	467	CSAD	ENSG00000139631.18	12	5.29702e-05	0.00111237	21	0.00265347	Yes	Yes
Adipose-Visceral(Omentum)	467	RP11-1136G11.8	ENSG00000257808.1	12	0.00416299	0.0832599	20	0.0865152	No	No
Adipose-Visceral(Omentum)	467	ZNF740	ENSG00000139651.10	12	0.000173862	0.00347725	20	0.00671462	Yes	Yes
Adipose-Visceral(Omentum)	467	ITGB7	ENSG00000139626.15	12	0.000368575	0.00737149	20	0.0120275	Yes	No
Adipose-Visceral(Omentum)	467	RARG	ENSG00000172819.16	12	0.00149874	0.0299747	20	0.0357058	Yes	No
Adipose-Visceral(Omentum)	467	MFSD5	ENSG00000182544.8	12	4.34559e-07	8.69119e-06	20	3.42738e-05	Yes	Yes
Adipose-Visceral(Omentum)	467	ESPL1	ENSG00000135476.11	12	0.00146173	0.0277729	19	0.0335665	Yes	No
Adipose-Visceral(Omentum)	467	PFDN5	ENSG00000123349.13	12	1.74236e-05	0.000331049	19	0.000935139	Yes	Yes
Adipose-Visceral(Omentum)	467	C12orf10	ENSG00000139637.13	12	2.94295e-05	0.000559161	19	0.00147718	Yes	Yes
Adipose-Visceral(Omentum)	467	AAAS	ENSG00000094914.12	12	0.000200822	0.00381561	19	0.007212	Yes	Yes
Adipose-Visceral(Omentum)	467	SP1	ENSG00000185591.9	12	3.01098e-16	5.41976e-15	18	6.05145e-14	Yes	Yes
Adipose-Visceral(Omentum)	467	AMHR2	ENSG00000135409.10	12	0.000493412	0.00888141	18	0.0138688	Yes	No
Adipose-Visceral(Omentum)	467	PRR13	ENSG00000205352.10	12	6.48813e-09	1.10298e-07	17	5.79018e-07	Yes	Yes
Adipose-Visceral(Omentum)	467	PCBP2	ENSG00000197111.15	12	0.000389708	0.00701475	18	0.0115676	Yes	No
Adipose-Visceral(Omentum)	467	MAP3K12	ENSG00000139625.12	12	0.00435321	0.0740045	17	0.0777119	No	No
Adipose-Visceral(Omentum)	467	TARBP2	ENSG00000139546.10	12	1.27467e-05	0.000216693	17	0.000641499	Yes	Yes
Adipose-Visceral(Omentum)	467	NPFF	ENSG00000139574.8	12	0.000150355	0.00255603	17	0.00524626	Yes	Yes
Adipose-Visceral(Omentum)	467	ATF7	ENSG00000170653.18	12	0.000327495	0.00589491	18	0.0101208	Yes	No
Adipose-Visceral(Omentum)	467	ATP5G2	ENSG00000135390.17	12	7.69443e-15	1.23111e-13	16	1.22178e-12	Yes	Yes
Adipose-Visceral(Omentum)	467	CALCOCO1	ENSG00000012822.15	12	0.000712319	0.0113971	16	0.016758	Yes	No
Adipose-Visceral(Omentum)	467	HOXC10	ENSG00000180818.4	12	6.5291e-05	0.00104466	16	0.00251905	Yes	Yes
Adipose-Visceral(Omentum)	467	HOXC6	ENSG00000197757.7	12	0.000363442	0.00581507	16	0.0100201	Yes	No
Adipose-Visceral(Omentum)	467	HOXC9	ENSG00000180806.4	12	6.98722e-05	0.00111796	16	0.002665	Yes	Yes
Adipose-Visceral(Omentum)	467	HOXC8	ENSG00000037965.5	12	0.000415335	0.00664536	16	0.0110991	Yes	No
Adipose-Visceral(Omentum)	467	AC012531.25	ENSG00000260597.1	12	0.000370032	0.00592051	16	0.010155	Yes	No
Adipose-Visceral(Omentum)	467	HOXC5	ENSG00000172789.3	12	0.000205505	0.00328807	16	0.00642468	Yes	Yes
Adipose-Visceral(Omentum)	467	HOXC4	ENSG00000198353.7	12	0.000772375	0.012358	16	0.0178319	Yes	No
Adipose-Visceral(Omentum)	467	FLJ12825	ENSG00000248265.1	12	2.51358e-31	4.02173e-30	16	1.1639e-28	Yes	Yes
Adipose-Visceral(Omentum)	467	RP11-834C11.6	ENSG00000249388.1	12	2.75731e-06	4.13596e-05	15	0.000143149	Yes	Yes
Adipose-Visceral(Omentum)	467	RP11-834C11.4	ENSG00000250742.2	12	0.000108677	0.00173883	16	0.00383819	Yes	Yes
Adipose-Visceral(Omentum)	467	SMUG1	ENSG00000123415.15	12	2.92679e-22	4.68287e-21	16	8.05606e-20	Yes	Yes
Adipose-Visceral(Omentum)	467	RP11-834C11.15	ENSG00000283073.1	12	5.02131e-06	8.03409e-05	16	0.000262101	Yes	Yes
Adipose-Visceral(Omentum)	467	RP11-834C11.11	ENSG00000260470.1	12	0.00031225	0.00499599	16	0.00891271	Yes	Yes
Adipose-Visceral(Omentum)	467	CBX5	ENSG00000094916.15	12	0.000523246	0.00837193	16	0.0132657	Yes	No
Adipose-Visceral(Omentum)	467	HNRNPA1	ENSG00000135486.17	12	0.00663773	0.106204	16	0.108675	No	No
Adipose-Visceral(Omentum)	467	NFE2	ENSG00000123405.13	12	7.7657e-06	0.000124251	16	0.000390103	Yes	Yes
Adipose-Visceral(Omentum)	467	COPZ1	ENSG00000111481.9	12	0.00317342	0.0539482	17	0.058542	No	No
Adipose-Visceral(Omentum)	467	GPR84	ENSG00000139572.3	12	0.000189454	0.00322071	17	0.00632129	Yes	Yes
Adipose-Visceral(Omentum)	467	ZNF385A	ENSG00000161642.17	12	4.67336e-05	0.000794471	17	0.0019929	Yes	Yes
Adipose-Visceral(Omentum)	467	ITGA5	ENSG00000161638.10	12	0.00241591	0.0410705	17	0.0463389	Yes	No
Adipose-Visceral(Omentum)	467	GTSF1	ENSG00000170627.10	12	5.79666e-22	9.85432e-21	17	1.65558e-19	Yes	Yes
Adipose-Visceral(Omentum)	467	NCKAP1L	ENSG00000123338.12	12	0.00137295	0.0247131	18	0.0305495	Yes	No
Adipose-Visceral(Omentum)	467	PDE1B	ENSG00000123360.11	12	7.03889e-08	1.267e-06	18	5.71344e-06	Yes	Yes
Adipose-Visceral(Omentum)	467	PPP1R1A	ENSG00000135447.16	12	0.000512102	0.00921784	18	0.0142532	Yes	No
Adipose-Visceral(Omentum)	467	DCD	ENSG00000161634.11	12	0.000498914	0.00898045	18	0.0139802	Yes	No
Adipose-Visceral(Omentum)	467	MUCL1	ENSG00000172551.10	12	0.00805032	0.144906	18	0.146605	No	No
Adipose-Visceral(Omentum)	467	TESPA1	ENSG00000135426.15	12	0.00211839	0.0360127	17	0.04152	Yes	No
Adipose-Visceral(Omentum)	467	METTL7B	ENSG00000170439.6	12	1.43052e-12	2.14578e-11	15	1.72576e-10	Yes	Yes
Adipose-Visceral(Omentum)	467	ITGA7	ENSG00000135424.15	12	8.9e-07	1.335e-05	15	5.09116e-05	Yes	Yes
Adipose-Visceral(Omentum)	467	BLOC1S1	ENSG00000135441.7	12	0.00233688	0.0327163	14	0.0383528	Yes	No
Adipose-Visceral(Omentum)	467	RDH5	ENSG00000135437.9	12	5.07008e-07	7.09811e-06	14	2.83466e-05	Yes	Yes
Adipose-Visceral(Omentum)	467	CD63	ENSG00000135404.11	12	0.00041272	0.00577808	14	0.00996909	Yes	Yes
Adipose-Visceral(Omentum)	467	GDF11	ENSG00000135414.9	12	0.00272987	0.0382181	14	0.0436393	Yes	No
Adipose-Visceral(Omentum)	467	SARNP	ENSG00000205323.8	12	0.00165457	0.0248185	15	0.0306546	Yes	No
Adipose-Visceral(Omentum)	467	ORMDL2	ENSG00000123353.9	12	0.000122752	0.00171852	14	0.00380192	Yes	Yes
Adipose-Visceral(Omentum)	467	DNAJC14	ENSG00000135392.15	12	0.000751389	0.0105194	14	0.0157736	Yes	No
Adipose-Visceral(Omentum)	467	MMP19	ENSG00000123342.15	12	0.0068622	0.0960708	14	0.098836	No	No
Adipose-Visceral(Omentum)	467	PYM1	ENSG00000170473.16	12	0.00431327	0.0603857	14	0.0647291	No	No
Adipose-Visceral(Omentum)	467	DGKA	ENSG00000065357.19	12	0.000403045	0.00564263	14	0.00979734	Yes	Yes
Adipose-Visceral(Omentum)	467	PMEL	ENSG00000185664.14	12	7.2655e-50	9.44515e-49	13	6.54341e-47	Yes	Yes
Adipose-Visceral(Omentum)	467	CDK2	ENSG00000123374.10	12	8.75295e-08	1.13788e-06	13	5.17196e-06	Yes	Yes
Adipose-Visceral(Omentum)	467	RAB5B	ENSG00000111540.15	12	0.00152715	0.019853	13	0.0257307	Yes	No
Adipose-Visceral(Omentum)	467	SUOX	ENSG00000139531.12	12	4.08734e-07	5.31354e-06	13	2.16564e-05	Yes	Yes
Adipose-Visceral(Omentum)	467	IKZF4	ENSG00000123411.14	12	0.000238926	0.00310604	13	0.00614936	Yes	Yes
Adipose-Visceral(Omentum)	467	RPS26	ENSG00000197728.9	12	1.42798e-136	1.85637e-135	13	4.75841e-132	Yes	Yes
Adipose-Visceral(Omentum)	467	ERBB3	ENSG00000065361.14	12	0.00881752	0.114628	13	0.116842	No	No
Adipose-Visceral(Omentum)	467	PA2G4	ENSG00000170515.13	12	0.00677726	0.0881044	13	0.0911734	No	No
Adipose-Visceral(Omentum)	467	RPL41	ENSG00000229117.8	12	0.00164979	0.0214473	13	0.0273005	Yes	No
Adipose-Visceral(Omentum)	467	ZC3H10	ENSG00000135482.6	12	0.00190306	0.0247398	13	0.0305742	Yes	No
Adipose-Visceral(Omentum)	467	ESYT1	ENSG00000139641.12	12	0.00116804	0.0140165	12	0.0196055	Yes	No
Adipose-Visceral(Omentum)	467	MYL6B	ENSG00000196465.10	12	0.000621319	0.00745582	12	0.0121342	Yes	No
Adipose-Visceral(Omentum)	467	MYL6	ENSG00000092841.18	12	0.000203119	0.00243743	12	0.00504846	Yes	Yes
Adipose-Visceral(Omentum)	467	SMARCC2	ENSG00000139613.11	12	0.00298102	0.0357723	12	0.0413092	Yes	No
Adipose-Visceral(Omentum)	467	RNF41	ENSG00000181852.17	12	0.00357859	0.0429431	12	0.0481189	Yes	No
Adipose-Visceral(Omentum)	467	NABP2	ENSG00000139579.12	12	0.00165214	0.0198257	12	0.0257087	Yes	No
Adipose-Visceral(Omentum)	467	SLC39A5	ENSG00000139540.11	12	0.00101709	0.0122051	12	0.0176473	Yes	No
Adipose-Visceral(Omentum)	467	ANKRD52	ENSG00000139645.9	12	0.00523022	0.0627626	12	0.0669928	No	No
Adipose-Visceral(Omentum)	467	COQ10A	ENSG00000135469.13	12	0.00589495	0.0648444	11	0.0689729	No	No
Adipose-Visceral(Omentum)	467	CS	ENSG00000062485.18	12	0.0029081	0.0348972	12	0.0404837	Yes	No
Adipose-Visceral(Omentum)	467	CNPY2	ENSG00000257727.5	12	0.000927529	0.0102028	11	0.0154073	Yes	No
Adipose-Visceral(Omentum)	467	PAN2	ENSG00000135473.14	12	0.00108425	0.0119267	11	0.0173224	Yes	No
Adipose-Visceral(Omentum)	467	IL23A	ENSG00000110944.8	12	0.0013736	0.0151096	11	0.0207732	Yes	No
Adipose-Visceral(Omentum)	467	STAT2	ENSG00000170581.13	12	5.06059e-09	5.56665e-08	11	3.06012e-07	Yes	Yes
Adipose-Visceral(Omentum)	467	TIMELESS	ENSG00000111602.11	12	0.00360684	0.0396753	11	0.0450138	Yes	No
Adipose-Visceral(Omentum)	467	SPRYD4	ENSG00000176422.13	12	5.82176e-05	0.000582176	10	0.00152876	Yes	Yes
Adipose-Visceral(Omentum)	467	GLS2	ENSG00000135423.12	12	0.000398854	0.00398854	10	0.00747508	Yes	Yes
Adipose-Visceral(Omentum)	467	RBMS2	ENSG00000076067.12	12	1.26829e-06	1.26829e-05	10	4.85533e-05	Yes	Yes
Adipose-Visceral(Omentum)	467	BAZ2A	ENSG00000076108.11	12	0.000619361	0.00557425	9	0.00971565	Yes	Yes
Adipose-Visceral(Omentum)	467	ATP5B	ENSG00000110955.8	12	0.00496894	0.0447204	9	0.049784	Yes	No
Adipose-Visceral(Omentum)	467	PTGES3	ENSG00000110958.15	12	0.00252501	0.0227251	9	0.0285804	Yes	No
Adipose-Visceral(Omentum)	467	NACA	ENSG00000196531.10	12	0.00026455	0.00238095	9	0.00496011	Yes	Yes
Adipose-Visceral(Omentum)	467	PRIM1	ENSG00000198056.13	12	3.09163e-05	0.000278246	9	0.000802149	Yes	Yes
Adipose-Visceral(Omentum)	467	HSD17B6	ENSG00000025423.11	12	0.000207517	0.00186765	9	0.00407283	Yes	Yes
Adipose-Visceral(Omentum)	467	SDR9C7	ENSG00000170426.1	12	2.30925e-05	0.000230925	10	0.000679483	Yes	Yes
Adipose-Visceral(Omentum)	467	RDH16	ENSG00000139547.7	12	0.00383278	0.0383278	10	0.043745	Yes	No
Adipose-Visceral(Omentum)	467	GPR182	ENSG00000166856.2	12	0.00042305	0.0042305	10	0.00782637	Yes	Yes
Adipose-Visceral(Omentum)	467	ZBTB39	ENSG00000166860.2	12	0.000419954	0.00419954	10	0.00778593	Yes	Yes
Adipose-Visceral(Omentum)	467	TAC3	ENSG00000166863.11	12	0.000869978	0.00869978	10	0.013663	Yes	No
Adipose-Visceral(Omentum)	467	MYO1A	ENSG00000166866.12	12	0.00129586	0.0142545	11	0.0198424	Yes	No
Adipose-Visceral(Omentum)	467	NEMP1	ENSG00000166881.9	12	2.60208e-07	2.86229e-06	11	1.22398e-05	Yes	Yes
Adipose-Visceral(Omentum)	467	NAB2	ENSG00000166886.12	12	0.0024835	0.0273185	11	0.0331044	Yes	No
Adipose-Visceral(Omentum)	467	STAT6	ENSG00000166888.11	12	0.000126615	0.00139276	11	0.00318795	Yes	Yes
Adipose-Visceral(Omentum)	467	LRP1	ENSG00000123384.13	12	0.00057114	0.00685368	12	0.0113593	Yes	No
Adipose-Visceral(Omentum)	467	NXPH4	ENSG00000182379.9	12	4.02791e-06	4.4307e-05	11	0.000152241	Yes	Yes
Adipose-Visceral(Omentum)	467	SHMT2	ENSG00000182199.10	12	0.00393664	0.043303	11	0.0484657	Yes	No
Adipose-Visceral(Omentum)	467	NDUFA4L2	ENSG00000185633.10	12	0.00523076	0.0575383	11	0.0619657	No	No
Adipose-Visceral(Omentum)	467	STAC3	ENSG00000185482.7	12	0.00285853	0.0343023	12	0.0398889	Yes	No
Adipose-Visceral(Omentum)	467	R3HDM2	ENSG00000179912.20	12	0.000808557	0.0105112	13	0.0157659	Yes	No
Adipose-Visceral(Omentum)	467	INHBE	ENSG00000139269.2	12	0.00880984	0.114528	13	0.116753	No	No
Adipose-Visceral(Omentum)	467	GLI1	ENSG00000111087.9	12	0.0319973	0.415965	13	0.41622	No	No
Adipose-Visceral(Omentum)	467	ARHGAP9	ENSG00000123329.17	12	1.286e-17	1.80041e-16	14	2.28949e-15	Yes	Yes
Adipose-Visceral(Omentum)	467	MARS	ENSG00000166986.14	12	6.61404e-06	9.25966e-05	14	0.000298127	Yes	Yes
Adipose-Visceral(Omentum)	467	DDIT3	ENSG00000175197.11	12	0.00165754	0.0232055	14	0.0290705	Yes	No
Adipose-Visceral(Omentum)	467	MBD6	ENSG00000166987.14	12	6.02708e-05	0.000843791	14	0.00209784	Yes	Yes
Adipose-Visceral(Omentum)	467	DCTN2	ENSG00000175203.15	12	0.0107393	0.15035	14	0.151942	No	No
Adipose-Visceral(Omentum)	467	KIF5A	ENSG00000155980.11	12	0.00398495	0.0557893	14	0.0602992	No	No
Adipose-Visceral(Omentum)	467	PIP4K2C	ENSG00000166908.17	12	0.00279441	0.0391217	14	0.044487	Yes	No
Adipose-Visceral(Omentum)	467	DTX3	ENSG00000178498.15	12	0.000658437	0.00921812	14	0.0142532	Yes	No
Adipose-Visceral(Omentum)	467	ARHGEF25	ENSG00000240771.6	12	3.03937e-17	4.25512e-16	14	5.28005e-15	Yes	Yes
Adipose-Visceral(Omentum)	467	SLC26A10	ENSG00000135502.17	12	2.54663e-05	0.000356528	14	0.000998467	Yes	Yes
Adipose-Visceral(Omentum)	467	B4GALNT1	ENSG00000135454.13	12	4.91975e-09	6.88765e-08	14	3.72918e-07	Yes	Yes
Adipose-Visceral(Omentum)	467	OS9	ENSG00000135506.15	12	2.69309e-05	0.000377033	14	0.00104869	Yes	Yes
Adipose-Visceral(Omentum)	467	AGAP2	ENSG00000135439.11	12	0.000242164	0.00339029	14	0.00658641	Yes	Yes
Adipose-Visceral(Omentum)	467	TSPAN31	ENSG00000135452.9	12	0.000345334	0.00483468	14	0.00868272	Yes	Yes
Adipose-Visceral(Omentum)	467	CDK4	ENSG00000135446.16	12	0.0043607	0.0610498	14	0.0653512	No	No
Adipose-Visceral(Omentum)	467	MARCH9	ENSG00000139266.5	12	4.82532e-06	6.75544e-05	14	0.000223599	Yes	Yes
Adipose-Visceral(Omentum)	467	CYP27B1	ENSG00000111012.9	12	0.00279463	0.0391248	14	0.0444878	Yes	No
Adipose-Visceral(Omentum)	467	METTL1	ENSG00000037897.16	12	0.00156157	0.021862	14	0.0277191	Yes	No
Adipose-Visceral(Omentum)	467	METTL21B	ENSG00000123427.16	12	3.30112e-42	4.62157e-41	14	2.22319e-39	Yes	Yes
Adipose-Visceral(Omentum)	467	TSFM	ENSG00000123297.17	12	8.57027e-19	1.19984e-17	14	1.64844e-16	Yes	Yes
Adipose-Visceral(Omentum)	467	AVIL	ENSG00000135407.10	12	0.000931933	0.0130471	14	0.0185914	Yes	No
Adipose-Visceral(Omentum)	467	RP11-571M6.17	ENSG00000270039.1	12	0.00373229	0.0522521	14	0.056946	No	No
Adipose-Visceral(Omentum)	467	RP11-571M6.18	ENSG00000269903.1	12	0.0120673	0.168943	14	0.170271	No	No
Adipose-Visceral(Omentum)	467	CTDSP2	ENSG00000175215.10	12	0.00691704	0.0968385	14	0.0995744	No	No
Adipose-Visceral(Omentum)	467	RP11-620J15.2	ENSG00000245651.2	12	0.00168347	0.0235686	14	0.0294558	Yes	No
Adipose-Visceral(Omentum)	467	RP11-620J15.3	ENSG00000257698.1	12	0.00140736	0.019703	14	0.0255751	Yes	No
Adipose-Visceral(Omentum)	467	ATP23	ENSG00000166896.7	12	4.94861e-101	6.92806e-100	14	3.76697e-97	Yes	Yes
Adipose-Visceral(Omentum)	467	RP11-362K2.2	ENSG00000258231.5	12	5.36467e-16	1.01929e-14	19	1.1118e-13	Yes	Yes
Adipose-Visceral(Omentum)	467	RP11-767I20.1	ENSG00000257259.1	12	3.70542e-05	0.000666976	18	0.00171578	Yes	Yes
Adipose-Visceral(Omentum)	467	LRIG3	ENSG00000139263.11	12	0.0016983	0.0305694	18	0.036277	Yes	No
Adipose-Visceral(Omentum)	467	SLC16A7	ENSG00000118596.11	12	0.000197538	0.00316061	16	0.0062299	Yes	Yes
Adipose-Visceral(Omentum)	467	FAM19A2	ENSG00000198673.10	12	1.54642e-07	4.17533e-06	27	1.73824e-05	Yes	Yes
Adipose-Visceral(Omentum)	467	USP15	ENSG00000135655.15	12	4.59881e-07	1.01174e-05	22	3.93702e-05	Yes	Yes
Adipose-Visceral(Omentum)	467	MON2	ENSG00000061987.14	12	0.000130259	0.00273543	21	0.00554284	Yes	Yes
Adipose-Visceral(Omentum)	467	LINC01465	ENSG00000221949.5	12	0.000697785	0.0139557	20	0.0195402	Yes	No
Adipose-Visceral(Omentum)	467	RP11-631N16.4	ENSG00000275180.1	12	0.0028451	0.0569019	20	0.0613429	No	No
Adipose-Visceral(Omentum)	467	RP11-631N16.2	ENSG00000257354.2	12	5.55201e-16	1.1104e-14	20	1.20678e-13	Yes	Yes
Adipose-Visceral(Omentum)	467	PPM1H	ENSG00000111110.11	12	0.00105614	0.0242912	23	0.0301547	Yes	No
Adipose-Visceral(Omentum)	467	AVPR1A	ENSG00000166148.3	12	0.0004931	0.0093689	19	0.0144236	Yes	No
Adipose-Visceral(Omentum)	467	DPY19L2	ENSG00000177990.11	12	9.96575e-13	1.89349e-11	19	1.53455e-10	Yes	Yes
Adipose-Visceral(Omentum)	467	TMEM5	ENSG00000118600.11	12	0.00035088	0.00631584	18	0.0106699	Yes	No
Adipose-Visceral(Omentum)	467	SRGAP1	ENSG00000196935.8	12	2.0311e-05	0.000365598	18	0.00102132	Yes	Yes
Adipose-Visceral(Omentum)	467	C12orf66	ENSG00000174206.12	12	0.0068785	0.103177	15	0.105717	No	No
Adipose-Visceral(Omentum)	467	XPOT	ENSG00000184575.11	12	4.08389e-06	5.71744e-05	14	0.000191969	Yes	Yes
Adipose-Visceral(Omentum)	467	TBK1	ENSG00000183735.9	12	0.000101216	0.00141702	14	0.00323605	Yes	Yes
Adipose-Visceral(Omentum)	467	RASSF3	ENSG00000153179.12	12	5.35083e-05	0.000749116	14	0.00189502	Yes	Yes
Adipose-Visceral(Omentum)	467	GNS	ENSG00000135677.10	12	0.000680721	0.00816865	12	0.0130123	Yes	No
Adipose-Visceral(Omentum)	467	TBC1D30	ENSG00000111490.12	12	0.000556109	0.00667331	12	0.0111313	Yes	No
Adipose-Visceral(Omentum)	467	WIF1	ENSG00000156076.9	12	8.82374e-05	0.00105885	12	0.00254609	Yes	Yes
Adipose-Visceral(Omentum)	467	LEMD3	ENSG00000174106.2	12	3.52704e-09	4.23245e-08	12	2.36361e-07	Yes	Yes
Adipose-Visceral(Omentum)	467	MSRB3	ENSG00000174099.10	12	0.00814264	0.113997	14	0.116232	No	No
Adipose-Visceral(Omentum)	467	RP11-221N13.3	ENSG00000256268.1	12	0.000698632	0.00978084	14	0.014922	Yes	No
Adipose-Visceral(Omentum)	467	LLPH	ENSG00000139233.6	12	0.000448557	0.00672836	15	0.0112007	Yes	No
Adipose-Visceral(Omentum)	467	TMBIM4	ENSG00000155957.17	12	4.21249e-12	6.31873e-11	15	4.86806e-10	Yes	Yes
Adipose-Visceral(Omentum)	467	IRAK3	ENSG00000090376.10	12	0.00919376	0.1471	16	0.14875	No	No
Adipose-Visceral(Omentum)	467	HELB	ENSG00000127311.9	12	6.43418e-49	1.09381e-47	17	7.16286e-46	Yes	Yes
Adipose-Visceral(Omentum)	467	GRIP1	ENSG00000155974.11	12	0.002006	0.0421259	21	0.0473214	Yes	No
Adipose-Visceral(Omentum)	467	CAND1	ENSG00000111530.12	12	6.63361e-14	1.39306e-12	21	1.2605e-11	Yes	Yes
Adipose-Visceral(Omentum)	467	DYRK2	ENSG00000127334.10	12	0.00076284	0.0137311	18	0.0193025	Yes	No
Adipose-Visceral(Omentum)	467	RP11-43N5.1	ENSG00000255970.1	12	0.000315979	0.00568762	18	0.00985543	Yes	Yes
Adipose-Visceral(Omentum)	467	IFNG	ENSG00000111537.4	12	0.000915873	0.0164857	18	0.0222425	Yes	No
Adipose-Visceral(Omentum)	467	MDM1	ENSG00000111554.14	12	1.03816e-13	1.9725e-12	19	1.76434e-11	Yes	Yes
Adipose-Visceral(Omentum)	467	RP11-81H14.2	ENSG00000251301.6	12	0.000435646	0.00871292	20	0.0136729	Yes	No
Adipose-Visceral(Omentum)	467	RP11-81H14.1	ENSG00000273824.1	12	0.00299916	0.053985	18	0.0585678	No	No
Adipose-Visceral(Omentum)	467	RAP1B	ENSG00000127314.17	12	0.000175723	0.00333874	19	0.0065095	Yes	Yes
Adipose-Visceral(Omentum)	467	RP11-637A17.2	ENSG00000247363.2	12	8.25557e-05	0.00156856	19	0.00352557	Yes	Yes
Adipose-Visceral(Omentum)	467	NUP107	ENSG00000111581.9	12	1.7712e-19	3.36527e-18	19	4.77714e-17	Yes	Yes
Adipose-Visceral(Omentum)	467	SLC35E3	ENSG00000175782.9	12	0.000355901	0.00676212	19	0.0112397	Yes	No
Adipose-Visceral(Omentum)	467	MDM2	ENSG00000135679.22	12	2.25132e-05	0.000427751	19	0.00117017	Yes	Yes
Adipose-Visceral(Omentum)	467	CPM	ENSG00000135678.11	12	7.78328e-05	0.00163449	21	0.00364817	Yes	Yes
Adipose-Visceral(Omentum)	467	CPSF6	ENSG00000111605.16	12	0.00112359	0.0235955	21	0.0294758	Yes	No
Adipose-Visceral(Omentum)	467	LYZ	ENSG00000090382.6	12	2.05296e-31	4.10592e-30	20	1.18635e-28	Yes	Yes
Adipose-Visceral(Omentum)	467	YEATS4	ENSG00000127337.6	12	2.20011e-48	4.62024e-47	21	2.91905e-45	Yes	Yes
Adipose-Visceral(Omentum)	467	FRS2	ENSG00000166225.8	12	0.000172676	0.00379886	22	0.00718838	Yes	Yes
Adipose-Visceral(Omentum)	467	CCT2	ENSG00000166226.12	12	0.000169917	0.00373817	22	0.00710605	Yes	Yes
Adipose-Visceral(Omentum)	467	RAB3IP	ENSG00000127328.21	12	1.35786e-09	3.12309e-08	23	1.76802e-07	Yes	Yes
Adipose-Visceral(Omentum)	467	LINC01481	ENSG00000257815.5	12	6.48144e-16	1.68517e-14	26	1.80628e-13	Yes	Yes
Adipose-Visceral(Omentum)	467	LINC01481	ENSG00000257613.1	12	1.07267e-06	2.35987e-05	22	8.60109e-05	Yes	Yes
Adipose-Visceral(Omentum)	467	CNOT2	ENSG00000111596.11	12	0.000432644	0.00995081	23	0.0151158	Yes	No
Adipose-Visceral(Omentum)	467	KCNMB4	ENSG00000135643.4	12	0.000261272	0.00600927	23	0.0102702	Yes	No
Adipose-Visceral(Omentum)	467	PTPRB	ENSG00000127329.15	12	7.23239e-06	0.000166345	23	0.00050752	Yes	Yes
Adipose-Visceral(Omentum)	467	PTPRR	ENSG00000153233.12	12	2.76179e-05	0.000662829	24	0.00170701	Yes	Yes
Adipose-Visceral(Omentum)	467	TSPAN8	ENSG00000127324.8	12	0.000237109	0.00497929	21	0.00889078	Yes	Yes
Adipose-Visceral(Omentum)	467	LGR5	ENSG00000139292.12	12	6.01288e-07	1.08232e-05	18	4.19188e-05	Yes	Yes
Adipose-Visceral(Omentum)	467	ZFC3H1	ENSG00000133858.15	12	0.00231371	0.039333	17	0.0446877	Yes	No
Adipose-Visceral(Omentum)	467	THAP2	ENSG00000173451.6	12	0.000120112	0.00192179	16	0.00417425	Yes	Yes
Adipose-Visceral(Omentum)	467	TMEM19	ENSG00000139291.13	12	2.44922e-05	0.000391876	16	0.00108342	Yes	Yes
Adipose-Visceral(Omentum)	467	RAB21	ENSG00000080371.5	12	0.000577574	0.00981876	17	0.0149671	Yes	No
Adipose-Visceral(Omentum)	467	TBC1D15	ENSG00000121749.15	12	0.00466167	0.08391	18	0.0871193	No	No
Adipose-Visceral(Omentum)	467	TRHDE	ENSG00000072657.8	12	1.55087e-05	0.000341191	22	0.000960464	Yes	Yes
Adipose-Visceral(Omentum)	467	ATXN7L3B	ENSG00000253719.3	12	0.000158138	0.00268834	17	0.00546409	Yes	Yes
Adipose-Visceral(Omentum)	467	CAPS2	ENSG00000180881.19	12	1.98914e-12	3.77937e-11	19	2.9808e-10	Yes	Yes
Adipose-Visceral(Omentum)	467	GLIPR1L1	ENSG00000173401.9	12	0.00154452	0.0278014	18	0.0335942	Yes	No
Adipose-Visceral(Omentum)	467	GLIPR1L2	ENSG00000180481.10	12	1.69643e-99	3.05358e-98	18	1.52195e-95	Yes	Yes
Adipose-Visceral(Omentum)	467	GLIPR1	ENSG00000139278.9	12	4.01214e-08	7.22185e-07	18	3.37276e-06	Yes	Yes
Adipose-Visceral(Omentum)	467	KRR1	ENSG00000111615.13	12	1.87951e-11	3.19516e-10	17	2.28866e-09	Yes	Yes
Adipose-Visceral(Omentum)	467	PHLDA1	ENSG00000139289.13	12	0.000597072	0.00955315	16	0.0146418	Yes	No
Adipose-Visceral(Omentum)	467	NAP1L1	ENSG00000187109.13	12	0.00188129	0.031982	17	0.0376346	Yes	No
Adipose-Visceral(Omentum)	467	RP11-54A9.1	ENSG00000257219.5	12	0.000568803	0.0102385	18	0.0154429	Yes	No
Adipose-Visceral(Omentum)	467	BBS10	ENSG00000179941.6	12	0.00285045	0.0513082	18	0.0560808	No	No
Adipose-Visceral(Omentum)	467	OSBPL8	ENSG00000091039.16	12	0.000209326	0.00418652	20	0.00776741	Yes	Yes
Adipose-Visceral(Omentum)	467	RP11-20E24.1	ENSG00000257526.2	12	0.00371214	0.0705307	19	0.0744385	No	No
Adipose-Visceral(Omentum)	467	ZDHHC17	ENSG00000186908.14	12	0.000731879	0.0139057	19	0.019486	Yes	No
Adipose-Visceral(Omentum)	467	CSRP2	ENSG00000175183.9	12	0.00230124	0.0437235	19	0.0488591	Yes	No
Adipose-Visceral(Omentum)	467	E2F7	ENSG00000165891.15	12	0.00109344	0.0207753	19	0.0266094	Yes	No
Adipose-Visceral(Omentum)	467	NAV3	ENSG00000067798.14	12	0.000104005	0.00260014	25	0.0053143	Yes	Yes
Adipose-Visceral(Omentum)	467	SYT1	ENSG00000067715.13	12	3.29791e-07	5.60644e-06	17	2.27851e-05	Yes	Yes
Adipose-Visceral(Omentum)	467	RP1-78O14.1	ENSG00000257894.2	12	0.00218181	0.0283635	13	0.0341653	Yes	No
Adipose-Visceral(Omentum)	467	RP11-359M6.1	ENSG00000257474.5	12	0.000340587	0.00408704	12	0.00762464	Yes	Yes
Adipose-Visceral(Omentum)	467	PAWR	ENSG00000177425.10	12	0.00316196	0.0411055	13	0.0463755	Yes	No
Adipose-Visceral(Omentum)	467	PPP1R12A	ENSG00000058272.16	12	0.00226883	0.0317636	14	0.0374095	Yes	No
Adipose-Visceral(Omentum)	467	OTOGL	ENSG00000165899.10	12	1.07886e-07	1.51041e-06	14	6.75001e-06	Yes	Yes
Adipose-Visceral(Omentum)	467	PTPRQ	ENSG00000139304.12	12	0.00151808	0.0227712	15	0.0286203	Yes	No
Adipose-Visceral(Omentum)	467	MYF6	ENSG00000111046.3	12	5.46581e-05	0.000765214	14	0.00193067	Yes	Yes
Adipose-Visceral(Omentum)	467	LIN7A	ENSG00000111052.7	12	1.30838e-07	2.09341e-06	16	9.13918e-06	Yes	Yes
Adipose-Visceral(Omentum)	467	ACSS3	ENSG00000111058.7	12	9.85691e-05	0.00197138	20	0.00426432	Yes	Yes
Adipose-Visceral(Omentum)	467	PPFIA2	ENSG00000139220.16	12	1.76378e-22	3.88031e-21	22	6.70755e-20	Yes	Yes
Adipose-Visceral(Omentum)	467	RP11-121G22.3	ENSG00000257467.5	12	0.000517983	0.00984168	19	0.0149951	Yes	No
Adipose-Visceral(Omentum)	467	CCDC59	ENSG00000133773.11	12	0.00346689	0.0658709	19	0.069961	No	No
Adipose-Visceral(Omentum)	467	METTL25	ENSG00000127720.7	12	0.0018425	0.0350076	19	0.0405959	Yes	No
Adipose-Visceral(Omentum)	467	RP11-263K4.3	ENSG00000257431.1	12	5.16688e-18	9.81707e-17	19	1.27551e-15	Yes	Yes
Adipose-Visceral(Omentum)	467	TMTC2	ENSG00000179104.8	12	2.1868e-05	0.000524833	24	0.00139761	Yes	Yes
Adipose-Visceral(Omentum)	467	LRRIQ1	ENSG00000133640.18	12	0.000213588	0.00405817	19	0.00758339	Yes	Yes
Adipose-Visceral(Omentum)	467	RASSF9	ENSG00000198774.4	12	0.0111374	0.167062	15	0.168432	No	No
Adipose-Visceral(Omentum)	467	NTS	ENSG00000133636.10	12	0.00103454	0.0155181	15	0.0211969	Yes	No
Adipose-Visceral(Omentum)	467	MGAT4C	ENSG00000182050.13	12	5.75976e-11	1.15195e-09	20	7.7559e-09	Yes	Yes
Adipose-Visceral(Omentum)	467	RP11-248E9.6	ENSG00000257940.1	12	0.00551496	0.0716945	13	0.0755292	No	No
Adipose-Visceral(Omentum)	467	C12orf29	ENSG00000133641.17	12	1.71198e-05	0.000205437	12	0.000611811	Yes	Yes
Adipose-Visceral(Omentum)	467	CEP290	ENSG00000198707.14	12	1.20059e-07	1.44071e-06	12	6.45945e-06	Yes	Yes
Adipose-Visceral(Omentum)	467	TMTC3	ENSG00000139324.11	12	0.00150793	0.0180952	12	0.0239494	Yes	No
Adipose-Visceral(Omentum)	467	KITLG	ENSG00000049130.14	12	0.00141882	0.015607	11	0.0212923	Yes	No
Adipose-Visceral(Omentum)	467	RP11-13A1.1	ENSG00000246363.2	12	0.000444744	0.00444744	10	0.00813625	Yes	Yes
Adipose-Visceral(Omentum)	467	DUSP6	ENSG00000139318.7	12	0.0018033	0.0198363	11	0.025716	Yes	No
Adipose-Visceral(Omentum)	467	RP11-823E8.3	ENSG00000274021.1	12	0.000523676	0.00576043	11	0.00994701	Yes	Yes
Adipose-Visceral(Omentum)	467	RP11-1109F11.3	ENSG00000271327.1	12	1.53917e-05	0.000169309	11	0.000515074	Yes	Yes
Adipose-Visceral(Omentum)	467	RP11-1109F11.5	ENSG00000271259.1	12	0.000641119	0.00705231	11	0.0116134	Yes	No
Adipose-Visceral(Omentum)	467	POC1B	ENSG00000139323.13	12	1.52917e-07	1.835e-06	12	8.08384e-06	Yes	Yes
Adipose-Visceral(Omentum)	467	GALNT4	ENSG00000257594.3	12	0.00425213	0.0510255	12	0.0558365	No	No
Adipose-Visceral(Omentum)	467	ATP2B1	ENSG00000070961.15	12	0.00810574	0.105375	13	0.10787	No	No
Adipose-Visceral(Omentum)	467	ATP2B1-AS1	ENSG00000271614.1	12	0.000424498	0.00509398	12	0.0090559	Yes	Yes
Adipose-Visceral(Omentum)	467	EPYC	ENSG00000083782.7	12	0.00231702	0.0370723	16	0.0425422	Yes	No
Adipose-Visceral(Omentum)	467	KERA	ENSG00000139330.5	12	0.00246624	0.0394599	16	0.0448063	Yes	No
Adipose-Visceral(Omentum)	467	LUM	ENSG00000139329.4	12	0.00100349	0.0160559	16	0.0217838	Yes	No
Adipose-Visceral(Omentum)	467	DCN	ENSG00000011465.16	12	0.000370689	0.00593103	16	0.0101672	Yes	No
Adipose-Visceral(Omentum)	467	RP11-121E16.1	ENSG00000258100.1	12	2.96864e-07	4.74982e-06	16	1.95562e-05	Yes	Yes
Adipose-Visceral(Omentum)	467	BTG1	ENSG00000133639.4	12	0.00380983	0.0609573	16	0.0652794	No	No
Adipose-Visceral(Omentum)	467	RP11-756G20.1	ENSG00000277851.1	12	4.75852e-08	8.56534e-07	18	3.95797e-06	Yes	Yes
Adipose-Visceral(Omentum)	467	EEA1	ENSG00000102189.16	12	0.000155091	0.00294673	19	0.00589051	Yes	Yes
Adipose-Visceral(Omentum)	467	NUDT4	ENSG00000173598.13	12	5.76554e-08	1.09545e-06	19	4.99891e-06	Yes	Yes
Adipose-Visceral(Omentum)	467	UBE2N	ENSG00000177889.9	12	1.59359e-05	0.000302783	19	0.000866204	Yes	Yes
Adipose-Visceral(Omentum)	467	MRPL42	ENSG00000198015.12	12	5.16692e-35	9.81715e-34	19	3.38098e-32	Yes	Yes
Adipose-Visceral(Omentum)	467	SOCS2	ENSG00000120833.13	12	0.000392626	0.0074599	19	0.0121398	Yes	No
Adipose-Visceral(Omentum)	467	CRADD	ENSG00000169372.12	12	0.000663236	0.0145912	22	0.0201998	Yes	No
Adipose-Visceral(Omentum)	467	RP11-1060G2.2	ENSG00000271382.1	12	0.000403936	0.00848266	21	0.013403	Yes	No
Adipose-Visceral(Omentum)	467	PLXNC1	ENSG00000136040.8	12	0.000443337	0.0101967	23	0.0154017	Yes	No
Adipose-Visceral(Omentum)	467	CEP83	ENSG00000173588.14	12	0.00554429	0.133063	24	0.134958	No	No
Adipose-Visceral(Omentum)	467	CEP83-AS1	ENSG00000278916.1	12	0.000936963	0.0215501	23	0.0274062	Yes	No
Adipose-Visceral(Omentum)	467	TMCC3	ENSG00000057704.12	12	2.4838e-06	5.96113e-05	24	0.000199479	Yes	Yes
Adipose-Visceral(Omentum)	467	NDUFA12	ENSG00000184752.12	12	7.53947e-11	1.96026e-09	26	1.28556e-08	Yes	Yes
Adipose-Visceral(Omentum)	467	NR2C1	ENSG00000120798.16	12	7.37164e-05	0.00191663	26	0.00416748	Yes	Yes
Adipose-Visceral(Omentum)	467	FGD6	ENSG00000180263.13	12	3.59588e-10	9.34928e-09	26	5.64829e-08	Yes	Yes
Adipose-Visceral(Omentum)	467	VEZT	ENSG00000028203.17	12	3.38002e-14	8.45005e-13	25	7.79934e-12	Yes	Yes
Adipose-Visceral(Omentum)	467	METAP2	ENSG00000111142.13	12	0.000109449	0.00273623	25	0.00554383	Yes	Yes
Adipose-Visceral(Omentum)	467	USP44	ENSG00000136014.11	12	1.11323e-08	2.78307e-07	25	1.37832e-06	Yes	Yes
Adipose-Visceral(Omentum)	467	NTN4	ENSG00000074527.11	12	0.00185813	0.0483113	26	0.0532692	No	No
Adipose-Visceral(Omentum)	467	SNRPF	ENSG00000139343.10	12	8.26329e-05	0.00198319	24	0.00428555	Yes	Yes
Adipose-Visceral(Omentum)	467	CCDC38	ENSG00000165972.12	12	0.000889614	0.0213507	24	0.0272027	Yes	No
Adipose-Visceral(Omentum)	467	AMDHD1	ENSG00000139344.7	12	2.38118e-25	5.47671e-24	23	1.13474e-22	Yes	Yes
Adipose-Visceral(Omentum)	467	HAL	ENSG00000084110.10	12	0.00021182	0.00466005	22	0.00843491	Yes	Yes
Adipose-Visceral(Omentum)	467	LTA4H	ENSG00000111144.9	12	1.31485e-06	2.89266e-05	22	0.00010364	Yes	Yes
Adipose-Visceral(Omentum)	467	ELK3	ENSG00000111145.7	12	0.000743927	0.0171103	23	0.0229078	Yes	No
Adipose-Visceral(Omentum)	467	CDK17	ENSG00000059758.7	12	0.00158096	0.0379431	24	0.0433611	Yes	No
Adipose-Visceral(Omentum)	467	CFAP54	ENSG00000188596.10	12	3.42018e-06	8.55044e-05	25	0.000277233	Yes	Yes
Adipose-Visceral(Omentum)	467	NEDD1	ENSG00000139350.11	12	0.00261569	0.0549295	21	0.0594917	No	No
Adipose-Visceral(Omentum)	467	RP11-181C3.1	ENSG00000245017.2	12	0.000267946	0.00428713	16	0.00791807	Yes	Yes
Adipose-Visceral(Omentum)	467	TMPO	ENSG00000120802.13	12	0.000397073	0.00635316	16	0.0107108	Yes	No
Adipose-Visceral(Omentum)	467	SLC25A3	ENSG00000075415.12	12	0.000660209	0.0105633	16	0.0158172	Yes	No
Adipose-Visceral(Omentum)	467	IKBIP	ENSG00000166130.14	12	2.4637e-31	3.94192e-30	16	1.14265e-28	Yes	Yes
Adipose-Visceral(Omentum)	467	APAF1	ENSG00000120868.13	12	9.20957e-07	1.56563e-05	17	5.89055e-05	Yes	Yes
Adipose-Visceral(Omentum)	467	ANKS1B	ENSG00000185046.18	12	0.000389514	0.00973786	25	0.0148665	Yes	No
Adipose-Visceral(Omentum)	467	UHRF1BP1L	ENSG00000111647.12	12	1.43155e-05	0.000229048	16	0.000674846	Yes	Yes
Adipose-Visceral(Omentum)	467	ACTR6	ENSG00000075089.9	12	3.34323e-05	0.000568348	17	0.00149727	Yes	Yes
Adipose-Visceral(Omentum)	467	DEPDC4	ENSG00000166153.16	12	0.00775104	0.131768	17	0.13369	No	No
Adipose-Visceral(Omentum)	467	SCYL2	ENSG00000136021.18	12	0.00230051	0.0391087	17	0.0444779	Yes	No
Adipose-Visceral(Omentum)	467	GAS2L3	ENSG00000139354.10	12	2.7056e-06	4.59952e-05	17	0.000157559	Yes	Yes
Adipose-Visceral(Omentum)	467	ANO4	ENSG00000151572.16	12	0.00060505	0.012101	20	0.0175309	Yes	No
Adipose-Visceral(Omentum)	467	UTP20	ENSG00000120800.4	12	0.00304063	0.0516908	17	0.0564199	No	No
Adipose-Visceral(Omentum)	467	ARL1	ENSG00000120805.13	12	4.30004e-10	6.88007e-09	16	4.21616e-08	Yes	Yes
Adipose-Visceral(Omentum)	467	MYBPC1	ENSG00000196091.13	12	0.00149275	0.0268696	18	0.032664	Yes	No
Adipose-Visceral(Omentum)	467	RP11-285E23.2	ENSG00000274560.1	12	9.09249e-06	0.000154572	17	0.000475075	Yes	Yes
Adipose-Visceral(Omentum)	467	CHPT1	ENSG00000111666.10	12	4.56844e-28	8.22319e-27	18	2.00474e-25	Yes	Yes
Adipose-Visceral(Omentum)	467	SYCP3	ENSG00000139351.14	12	0.00103708	0.0176303	17	0.0234396	Yes	No
Adipose-Visceral(Omentum)	467	GNPTAB	ENSG00000111670.14	12	3.71309e-11	6.68355e-10	18	4.62844e-09	Yes	Yes
Adipose-Visceral(Omentum)	467	DRAM1	ENSG00000136048.13	12	4.23623e-11	7.62521e-10	18	5.24814e-09	Yes	Yes
Adipose-Visceral(Omentum)	467	WASHC3	ENSG00000120860.10	12	1.54327e-08	2.62356e-07	17	1.30472e-06	Yes	Yes
Adipose-Visceral(Omentum)	467	NUP37	ENSG00000075188.8	12	0.00157296	0.0251674	16	0.0310001	Yes	No
Adipose-Visceral(Omentum)	467	PARPBP	ENSG00000185480.11	12	0.00022868	0.00365888	16	0.00699161	Yes	Yes
Adipose-Visceral(Omentum)	467	IGF1	ENSG00000017427.15	12	0.000429372	0.00686995	16	0.0113809	Yes	No
Adipose-Visceral(Omentum)	467	RP11-210L7.3	ENSG00000283052.1	12	2.33191e-05	0.000373105	16	0.0010397	Yes	Yes
Adipose-Visceral(Omentum)	467	LINC00485	ENSG00000258169.1	12	0.000709073	0.0113452	16	0.0166981	Yes	No
Adipose-Visceral(Omentum)	467	PAH	ENSG00000171759.9	12	0.0031134	0.0560412	18	0.0605314	No	No
Adipose-Visceral(Omentum)	467	ASCL1	ENSG00000139352.3	12	0.00111688	0.018987	17	0.0248702	Yes	No
Adipose-Visceral(Omentum)	467	STAB2	ENSG00000136011.14	12	9.59019e-10	2.20574e-08	23	1.27218e-07	Yes	Yes
Adipose-Visceral(Omentum)	467	NT5DC3	ENSG00000111696.11	12	1.16059e-16	2.43724e-15	21	2.80869e-14	Yes	Yes
Adipose-Visceral(Omentum)	467	HSP90B1	ENSG00000166598.14	12	6.21104e-07	1.24221e-05	20	4.76666e-05	Yes	Yes
Adipose-Visceral(Omentum)	467	C12orf73	ENSG00000204954.9	12	5.18548e-15	1.0371e-13	20	1.04075e-12	Yes	Yes
Adipose-Visceral(Omentum)	467	TDG	ENSG00000139372.14	12	0.000203821	0.00407643	20	0.00761025	Yes	Yes
Adipose-Visceral(Omentum)	467	GLT8D2	ENSG00000120820.12	12	7.44595e-06	0.000156365	21	0.000480174	Yes	Yes
Adipose-Visceral(Omentum)	467	HCFC2	ENSG00000111727.11	12	0.00484649	0.101776	21	0.104335	No	No
Adipose-Visceral(Omentum)	467	NFYB	ENSG00000120837.7	12	0.000269842	0.00566668	21	0.00982768	Yes	Yes
Adipose-Visceral(Omentum)	467	TXNRD1	ENSG00000198431.15	12	0.00440298	0.101268	23	0.10385	No	No
Adipose-Visceral(Omentum)	467	EID3	ENSG00000255150.2	12	0.0016676	0.0366872	22	0.0421593	Yes	No
Adipose-Visceral(Omentum)	467	CHST11	ENSG00000171310.10	12	6.70583e-06	0.000167646	25	0.000510881	Yes	Yes
Adipose-Visceral(Omentum)	467	SLC41A2	ENSG00000136052.9	12	1.62397e-05	0.000389752	24	0.00107922	Yes	Yes
Adipose-Visceral(Omentum)	467	C12orf45	ENSG00000151131.10	12	0.000535748	0.0117864	22	0.0171729	Yes	No
Adipose-Visceral(Omentum)	467	ALDH1L2	ENSG00000136010.13	12	0.00426651	0.0895966	21	0.0926483	No	No
Adipose-Visceral(Omentum)	467	WASHC4	ENSG00000136051.13	12	6.79254e-06	0.000142643	21	0.000441056	Yes	Yes
Adipose-Visceral(Omentum)	467	APPL2	ENSG00000136044.11	12	0.00474489	0.0996427	21	0.102235	No	No
Adipose-Visceral(Omentum)	467	C12orf75	ENSG00000235162.8	12	0.00155312	0.0341687	22	0.0397645	Yes	No
Adipose-Visceral(Omentum)	467	CASC18	ENSG00000257859.1	12	6.83413e-05	0.00129848	19	0.0030125	Yes	Yes
Adipose-Visceral(Omentum)	467	NUAK1	ENSG00000074590.13	12	0.00107483	0.0204218	19	0.0262811	Yes	No
Adipose-Visceral(Omentum)	467	CKAP4	ENSG00000136026.13	12	0.000311403	0.00560526	18	0.00975227	Yes	Yes
Adipose-Visceral(Omentum)	467	TCP11L2	ENSG00000166046.10	12	0.000280194	0.00504349	18	0.00898305	Yes	Yes
Adipose-Visceral(Omentum)	467	POLR3B	ENSG00000013503.9	12	1.19905e-05	0.00022782	19	0.000672001	Yes	Yes
Adipose-Visceral(Omentum)	467	RIC8B	ENSG00000111785.19	12	0.000348273	0.00661718	19	0.0110623	Yes	No
Adipose-Visceral(Omentum)	467	TMEM263	ENSG00000151135.9	12	0.00119097	0.0214375	18	0.027292	Yes	No
Adipose-Visceral(Omentum)	467	MTERF2	ENSG00000120832.9	12	0.0031613	0.053742	17	0.0583642	No	No
Adipose-Visceral(Omentum)	467	CRY1	ENSG00000008405.11	12	0.00387506	0.069751	18	0.0736635	No	No
Adipose-Visceral(Omentum)	467	BTBD11	ENSG00000151136.14	12	5.02906e-05	0.0010561	21	0.00254153	Yes	Yes
Adipose-Visceral(Omentum)	467	PWP1	ENSG00000136045.11	12	0.00281836	0.0535488	19	0.058193	No	No
Adipose-Visceral(Omentum)	467	PRDM4	ENSG00000110851.11	12	5.922e-09	1.12518e-07	19	5.90152e-07	Yes	Yes
Adipose-Visceral(Omentum)	467	RP11-554D14.7	ENSG00000257141.1	12	0.00129163	0.024541	19	0.0303871	Yes	No
Adipose-Visceral(Omentum)	467	RP11-554D14.8	ENSG00000274395.1	12	1.90025e-07	3.61047e-06	19	1.51965e-05	Yes	Yes
Adipose-Visceral(Omentum)	467	RP11-554D14.6	ENSG00000257398.6	12	8.62334e-05	0.00163843	19	0.00365607	Yes	Yes
Adipose-Visceral(Omentum)	467	WSCD2	ENSG00000075035.9	12	0.00471642	0.0943283	20	0.0971882	No	No
Adipose-Visceral(Omentum)	467	CMKLR1	ENSG00000174600.13	12	0.000698039	0.0132627	19	0.0188133	Yes	No
Adipose-Visceral(Omentum)	467	FICD	ENSG00000198855.6	12	0.000385135	0.00731757	19	0.0119635	Yes	No
Adipose-Visceral(Omentum)	467	SART3	ENSG00000075856.11	12	0.000677215	0.0135443	20	0.0191203	Yes	No
Adipose-Visceral(Omentum)	467	ISCU	ENSG00000136003.15	12	0.000794762	0.0158952	20	0.0216193	Yes	No
Adipose-Visceral(Omentum)	467	TMEM119	ENSG00000183160.8	12	0.00198165	0.0396331	20	0.0449801	Yes	No
Adipose-Visceral(Omentum)	467	SELPLG	ENSG00000110876.9	12	0.00114601	0.0229202	20	0.0287753	Yes	No
Adipose-Visceral(Omentum)	467	CORO1C	ENSG00000110880.10	12	7.92807e-06	0.000166489	21	0.000507754	Yes	Yes
Adipose-Visceral(Omentum)	467	SSH1	ENSG00000084112.14	12	0.00102357	0.0204713	20	0.026318	Yes	No
Adipose-Visceral(Omentum)	467	USP30	ENSG00000135093.12	12	1.17753e-06	2.11956e-05	18	7.80288e-05	Yes	Yes
Adipose-Visceral(Omentum)	467	ALKBH2	ENSG00000189046.10	12	6.53222e-07	1.1758e-05	18	4.53415e-05	Yes	Yes
Adipose-Visceral(Omentum)	467	UNG	ENSG00000076248.10	12	0.000871397	0.0156851	18	0.0213892	Yes	No
Adipose-Visceral(Omentum)	467	ACACB	ENSG00000076555.15	12	0.00435357	0.0783643	18	0.0818905	No	No
Adipose-Visceral(Omentum)	467	FOXN4	ENSG00000139445.17	12	6.85247e-08	1.0964e-06	16	5.00194e-06	Yes	Yes
Adipose-Visceral(Omentum)	467	MYO1H	ENSG00000174527.9	12	0.000851308	0.0136209	16	0.0191893	Yes	No
Adipose-Visceral(Omentum)	467	KCTD10	ENSG00000110906.12	12	3.39124e-08	5.08687e-07	15	2.43137e-06	Yes	Yes
Adipose-Visceral(Omentum)	467	UBE3B	ENSG00000151148.13	12	1.9064e-10	2.8596e-09	15	1.83512e-08	Yes	Yes
Adipose-Visceral(Omentum)	467	MMAB	ENSG00000139428.11	12	8.85229e-05	0.00123932	14	0.00290302	Yes	Yes
Adipose-Visceral(Omentum)	467	MVK	ENSG00000110921.13	12	1.28795e-05	0.000180314	14	0.00054495	Yes	Yes
Adipose-Visceral(Omentum)	467	FAM222A	ENSG00000139438.5	12	0.00261946	0.0366725	14	0.042148	Yes	No
Adipose-Visceral(Omentum)	467	TRPV4	ENSG00000111199.10	12	2.02211e-08	2.83096e-07	14	1.40088e-06	Yes	Yes
Adipose-Visceral(Omentum)	467	GLTP	ENSG00000139433.9	12	7.48895e-18	1.04845e-16	14	1.3583e-15	Yes	Yes
Adipose-Visceral(Omentum)	467	TCHP	ENSG00000139437.17	12	0.000811648	0.0113631	14	0.0167176	Yes	No
Adipose-Visceral(Omentum)	467	GIT2	ENSG00000139436.20	12	0.00034852	0.00487928	14	0.00874179	Yes	Yes
Adipose-Visceral(Omentum)	467	ANKRD13A	ENSG00000076513.16	12	0.00578237	0.0751708	13	0.0788305	No	No
Adipose-Visceral(Omentum)	467	C12orf76	ENSG00000174456.13	12	0.00127949	0.0166334	13	0.0224013	Yes	No
Adipose-Visceral(Omentum)	467	IFT81	ENSG00000122970.15	12	0.0155463	0.202102	13	0.2032	No	No
Adipose-Visceral(Omentum)	467	ATP2A2	ENSG00000174437.16	12	0.00010373	0.00124477	12	0.00291284	Yes	Yes
Adipose-Visceral(Omentum)	467	ANAPC7	ENSG00000196510.12	12	0.00532704	0.0585975	11	0.0629854	No	No
Adipose-Visceral(Omentum)	467	ARPC3	ENSG00000111229.15	12	0.00615311	0.0676842	11	0.0717171	No	No
Adipose-Visceral(Omentum)	467	GPN3	ENSG00000111231.8	12	0.00299078	0.0299078	10	0.0356473	Yes	No
Adipose-Visceral(Omentum)	467	FAM216A	ENSG00000204856.11	12	8.21273e-12	8.21273e-11	10	6.25205e-10	Yes	Yes
Adipose-Visceral(Omentum)	467	VPS29	ENSG00000111237.18	12	7.13025e-10	7.13025e-09	10	4.35757e-08	Yes	Yes
Adipose-Visceral(Omentum)	467	RAD9B	ENSG00000151164.18	12	7.22661e-05	0.000722661	10	0.00183847	Yes	Yes
Adipose-Visceral(Omentum)	467	PPTC7	ENSG00000196850.5	12	0.00215171	0.0215171	10	0.02737	Yes	No
Adipose-Visceral(Omentum)	467	TCTN1	ENSG00000204852.15	12	0.000180909	0.00162818	9	0.00363673	Yes	Yes
Adipose-Visceral(Omentum)	467	HVCN1	ENSG00000122986.13	12	0.011013	0.0991171	9	0.101777	No	No
Adipose-Visceral(Omentum)	467	PPP1CC	ENSG00000186298.11	12	0.00336271	0.0269017	8	0.0326897	Yes	No
Adipose-Visceral(Omentum)	467	MYL2	ENSG00000111245.14	12	0.000387087	0.0030967	8	0.00613425	Yes	Yes
Adipose-Visceral(Omentum)	467	FAM109A	ENSG00000198324.13	12	0.00422048	0.0337639	8	0.0394084	Yes	No
Adipose-Visceral(Omentum)	467	RP3-473L9.4	ENSG00000257595.2	12	4.92449e-05	0.000393959	8	0.00108885	Yes	Yes
Adipose-Visceral(Omentum)	467	SH2B3	ENSG00000111252.10	12	0.00330128	0.0264103	8	0.0322199	Yes	No
Adipose-Visceral(Omentum)	467	ATXN2	ENSG00000204842.14	12	0.00671643	0.0537314	8	0.0583562	No	No
Adipose-Visceral(Omentum)	467	BRAP	ENSG00000089234.15	12	0.000980383	0.00784306	8	0.0126123	Yes	No
Adipose-Visceral(Omentum)	467	ACAD10	ENSG00000111271.14	12	0.00124722	0.0099778	8	0.0151465	Yes	No
Adipose-Visceral(Omentum)	467	ALDH2	ENSG00000111275.12	12	3.15387e-06	2.5231e-05	8	9.15694e-05	Yes	Yes
Adipose-Visceral(Omentum)	467	MAPKAPK5-AS1	ENSG00000234608.7	12	0.00147424	0.0117939	8	0.0171809	Yes	No
Adipose-Visceral(Omentum)	467	MAPKAPK5	ENSG00000089022.13	12	2.49528e-13	1.99623e-12	8	1.78201e-11	Yes	Yes
Adipose-Visceral(Omentum)	467	TMEM116	ENSG00000198270.12	12	6.46669e-23	5.82002e-22	9	1.06019e-20	Yes	Yes
Adipose-Visceral(Omentum)	467	ERP29	ENSG00000089248.6	12	0.00586288	0.0469031	8	0.0519046	No	No
Adipose-Visceral(Omentum)	467	NAA25	ENSG00000111300.9	12	0.000348046	0.00313241	9	0.00618043	Yes	Yes
Adipose-Visceral(Omentum)	467	TRAFD1	ENSG00000135148.11	12	0.000138597	0.00138597	10	0.00317605	Yes	Yes
Adipose-Visceral(Omentum)	467	HECTD4	ENSG00000173064.12	12	0.00202534	0.0222788	11	0.0281413	Yes	No
Adipose-Visceral(Omentum)	467	RPL6	ENSG00000089009.15	12	0.000569622	0.00569622	10	0.00986366	Yes	Yes
Adipose-Visceral(Omentum)	467	PTPN11	ENSG00000179295.17	12	0.00141735	0.0155908	11	0.021276	Yes	No
Adipose-Visceral(Omentum)	467	RPH3A	ENSG00000089169.14	12	2.62458e-12	4.19933e-11	16	3.29897e-10	Yes	Yes
Adipose-Visceral(Omentum)	467	OAS1	ENSG00000089127.12	12	0.00264818	0.0397227	15	0.0450562	Yes	No
Adipose-Visceral(Omentum)	467	OAS3	ENSG00000111331.12	12	0.00159732	0.0239598	15	0.0298293	Yes	No
Adipose-Visceral(Omentum)	467	OAS2	ENSG00000111335.12	12	0.000957263	0.0153162	16	0.0209881	Yes	No
Adipose-Visceral(Omentum)	467	DTX1	ENSG00000135144.7	12	4.23531e-05	0.00067765	16	0.001738	Yes	Yes
Adipose-Visceral(Omentum)	467	DDX54	ENSG00000123064.12	12	0.000713992	0.0121379	17	0.017573	Yes	No
Adipose-Visceral(Omentum)	467	RITA1	ENSG00000139405.15	12	8.33341e-11	1.41668e-09	17	9.43209e-09	Yes	Yes
Adipose-Visceral(Omentum)	467	IQCD	ENSG00000166578.9	12	7.02685e-06	0.000119456	17	0.000376168	Yes	Yes
Adipose-Visceral(Omentum)	467	TPCN1	ENSG00000186815.12	12	0.00185079	0.0333142	18	0.0389647	Yes	No
Adipose-Visceral(Omentum)	467	SLC8B1	ENSG00000089060.11	12	0.000737007	0.0140031	19	0.0195913	Yes	No
Adipose-Visceral(Omentum)	467	PLBD2	ENSG00000151176.7	12	8.51093e-08	1.61708e-06	19	7.18732e-06	Yes	Yes
Adipose-Visceral(Omentum)	467	SDS	ENSG00000135094.10	12	0.00828547	0.157424	19	0.158885	No	No
Adipose-Visceral(Omentum)	467	SDSL	ENSG00000139410.14	12	1.14282e-09	2.17136e-08	19	1.25397e-07	Yes	Yes
Adipose-Visceral(Omentum)	467	RBM19	ENSG00000122965.10	12	1.18149e-09	2.71743e-08	23	1.55135e-07	Yes	Yes
Adipose-Visceral(Omentum)	467	TBX5	ENSG00000089225.19	12	0.00038776	0.00930624	24	0.0143517	Yes	No
Adipose-Visceral(Omentum)	467	TBX3	ENSG00000135111.15	12	0.000350407	0.00840976	24	0.0133089	Yes	No
Adipose-Visceral(Omentum)	467	RP11-116D17.3	ENSG00000271579.1	12	7.19163e-10	1.43833e-08	20	8.52027e-08	Yes	Yes
Adipose-Visceral(Omentum)	467	RP11-116D17.4	ENSG00000276308.1	12	9.8104e-08	1.96208e-06	20	8.60141e-06	Yes	Yes
Adipose-Visceral(Omentum)	467	RP11-116D17.5	ENSG00000276972.1	12	4.79168e-07	9.58336e-06	20	3.75446e-05	Yes	Yes
Adipose-Visceral(Omentum)	467	MED13L	ENSG00000123066.7	12	0.000952857	0.0209628	22	0.0268094	Yes	No
Adipose-Visceral(Omentum)	467	MAP1LC3B2	ENSG00000258102.3	12	0.000198036	0.00356465	18	0.00685022	Yes	Yes
Adipose-Visceral(Omentum)	467	RP11-497G19.7	ENSG00000275898.1	12	0.000369546	0.00628228	17	0.0106272	Yes	No
Adipose-Visceral(Omentum)	467	RP11-497G19.3	ENSG00000258249.1	12	8.63009e-05	0.00146711	17	0.00333136	Yes	Yes
Adipose-Visceral(Omentum)	467	RP11-497G19.1	ENSG00000257883.1	12	0.00269498	0.0485097	18	0.0534551	No	No
Adipose-Visceral(Omentum)	467	C12orf49	ENSG00000111412.5	12	0.000996619	0.0179392	18	0.023785	Yes	No
Adipose-Visceral(Omentum)	467	RNFT2	ENSG00000135119.14	12	0.000188406	0.00357972	19	0.00687402	Yes	Yes
Adipose-Visceral(Omentum)	467	FBXW8	ENSG00000174989.12	12	2.93556e-10	5.57756e-09	19	3.46291e-08	Yes	Yes
Adipose-Visceral(Omentum)	467	TESC	ENSG00000088992.17	12	2.14061e-05	0.000406716	19	0.00111943	Yes	Yes
Adipose-Visceral(Omentum)	467	FBXO21	ENSG00000135108.14	12	0.00012245	0.00232655	19	0.00486995	Yes	Yes
Adipose-Visceral(Omentum)	467	NOS1	ENSG00000089250.18	12	0.00022551	0.0047357	21	0.00854169	Yes	Yes
Adipose-Visceral(Omentum)	467	RFC5	ENSG00000111445.13	12	0.000629949	0.012599	20	0.0181039	Yes	No
Adipose-Visceral(Omentum)	467	WSB2	ENSG00000176871.8	12	0.00185846	0.0390276	21	0.0444053	Yes	No
Adipose-Visceral(Omentum)	467	VSIG10	ENSG00000176834.13	12	5.05004e-12	1.11101e-10	22	8.36192e-10	Yes	Yes
Adipose-Visceral(Omentum)	467	PEBP1	ENSG00000089220.4	12	0.000609996	0.0128099	21	0.0183458	Yes	No
Adipose-Visceral(Omentum)	467	TAOK3	ENSG00000135090.13	12	0.00144023	0.0331252	23	0.038764	Yes	No
Adipose-Visceral(Omentum)	467	SUDS3	ENSG00000111707.11	12	0.000207399	0.00456279	22	0.00829232	Yes	Yes
Adipose-Visceral(Omentum)	467	RP11-131L12.3	ENSG00000275759.1	12	1.14573e-15	2.40604e-14	21	2.55302e-13	Yes	Yes
Adipose-Visceral(Omentum)	467	RP11-131L12.4	ENSG00000275409.1	12	2.65705e-09	5.57981e-08	21	3.06642e-07	Yes	Yes
Adipose-Visceral(Omentum)	467	HSPB8	ENSG00000152137.6	12	1.56326e-05	0.000281387	18	0.000810551	Yes	Yes
Adipose-Visceral(Omentum)	467	RP11-768F21.1	ENSG00000248636.6	12	2.48466e-05	0.000496932	20	0.0013344	Yes	Yes
Adipose-Visceral(Omentum)	467	TMEM233	ENSG00000224982.3	12	0.000453713	0.00816683	18	0.0130123	Yes	No
Adipose-Visceral(Omentum)	467	PRKAB1	ENSG00000111725.10	12	5.92531e-06	0.00010073	17	0.000322635	Yes	Yes
Adipose-Visceral(Omentum)	467	CIT	ENSG00000122966.15	12	0.00205258	0.038999	19	0.0443756	Yes	No
Adipose-Visceral(Omentum)	467	BICDL1	ENSG00000135127.11	12	0.000209922	0.0037786	18	0.00716318	Yes	Yes
Adipose-Visceral(Omentum)	467	RAB35	ENSG00000111737.11	12	1.35289e-05	0.00024352	18	0.000712337	Yes	Yes
Adipose-Visceral(Omentum)	467	GCN1	ENSG00000089154.10	12	4.07776e-09	7.33997e-08	18	3.9538e-07	Yes	Yes
Adipose-Visceral(Omentum)	467	RPLP0	ENSG00000089157.15	12	0.0013293	0.0239273	18	0.0297979	Yes	No
Adipose-Visceral(Omentum)	467	PXN	ENSG00000089159.16	12	4.50503e-05	0.000810905	18	0.00202817	Yes	Yes
Adipose-Visceral(Omentum)	467	SIRT4	ENSG00000089163.4	12	0.000486044	0.00826275	17	0.0131347	Yes	No
Adipose-Visceral(Omentum)	467	PLA2G1B	ENSG00000170890.13	12	0.0129423	0.220019	17	0.220843	No	No
Adipose-Visceral(Omentum)	467	MSI1	ENSG00000135097.6	12	9.35315e-05	0.00159004	17	0.00356536	Yes	Yes
Adipose-Visceral(Omentum)	467	COX6A1	ENSG00000111775.2	12	0.00105076	0.017863	17	0.0236945	Yes	No
Adipose-Visceral(Omentum)	467	TRIAP1	ENSG00000170855.3	12	0.00202488	0.034423	17	0.0400008	Yes	No
Adipose-Visceral(Omentum)	467	GATC	ENSG00000257218.5	12	7.88425e-23	1.34032e-21	17	2.37877e-20	Yes	Yes
Adipose-Visceral(Omentum)	467	SRSF9	ENSG00000111786.8	12	0.0030722	0.0522273	17	0.0569225	No	No
Adipose-Visceral(Omentum)	467	DYNLL1	ENSG00000088986.10	12	0.0118386	0.201256	17	0.202361	No	No
Adipose-Visceral(Omentum)	467	COQ5	ENSG00000110871.14	12	2.28638e-23	3.88685e-22	17	7.153e-21	Yes	Yes
Adipose-Visceral(Omentum)	467	RNF10	ENSG00000022840.15	12	0.000113632	0.00193174	17	0.00419171	Yes	Yes
Adipose-Visceral(Omentum)	467	POP5	ENSG00000167272.10	12	1.52746e-06	2.44393e-05	16	8.89482e-05	Yes	Yes
Adipose-Visceral(Omentum)	467	CABP1	ENSG00000157782.9	12	1.45508e-05	0.000232813	16	0.000684476	Yes	Yes
Adipose-Visceral(Omentum)	467	MLEC	ENSG00000110917.7	12	0.00413164	0.0661062	16	0.0701818	No	No
Adipose-Visceral(Omentum)	467	RP11-173P15.9	ENSG00000277423.1	12	0.00072578	0.0116125	16	0.0169912	Yes	No
Adipose-Visceral(Omentum)	467	RP11-173P15.10	ENSG00000276188.1	12	0.000726668	0.0116267	16	0.0170064	Yes	No
Adipose-Visceral(Omentum)	467	UNC119B	ENSG00000175970.10	12	0.000983943	0.0157431	16	0.0214535	Yes	No
Adipose-Visceral(Omentum)	467	ACADS	ENSG00000122971.8	12	0.000566334	0.00906134	16	0.0140717	Yes	No
Adipose-Visceral(Omentum)	467	SPPL3	ENSG00000157837.15	12	1.0766e-07	1.83023e-06	17	8.06477e-06	Yes	Yes
Adipose-Visceral(Omentum)	467	C12orf43	ENSG00000157895.11	12	3.58593e-24	5.73748e-23	16	1.11657e-21	Yes	Yes
Adipose-Visceral(Omentum)	467	OASL	ENSG00000135114.12	12	0.000836921	0.0142277	17	0.0198167	Yes	No
Adipose-Visceral(Omentum)	467	P2RX7	ENSG00000089041.16	12	0.000736765	0.012525	17	0.0180091	Yes	No
Adipose-Visceral(Omentum)	467	RP11-340F14.6	ENSG00000274029.1	12	0.0137422	0.233617	17	0.234375	No	No
Adipose-Visceral(Omentum)	467	P2RX4	ENSG00000135124.14	12	1.72478e-16	2.93213e-15	17	3.35745e-14	Yes	Yes
Adipose-Visceral(Omentum)	467	CAMKK2	ENSG00000110931.18	12	0.000295201	0.00531361	18	0.00936839	Yes	Yes
Adipose-Visceral(Omentum)	467	ANAPC5	ENSG00000089053.12	12	0.00277056	0.0498702	18	0.0547297	No	No
Adipose-Visceral(Omentum)	467	RNF34	ENSG00000170633.16	12	0.0091891	0.165404	18	0.166779	No	No
Adipose-Visceral(Omentum)	467	KDM2B	ENSG00000089094.18	12	9.65446e-05	0.0017378	18	0.00383724	Yes	Yes
Adipose-Visceral(Omentum)	467	ORAI1	ENSG00000276045.2	12	0.000545278	0.00926972	17	0.0143089	Yes	No
Adipose-Visceral(Omentum)	467	MORN3	ENSG00000139714.12	12	1.49209e-06	2.53655e-05	17	9.20205e-05	Yes	Yes
Adipose-Visceral(Omentum)	467	TMEM120B	ENSG00000188735.12	12	0.000502564	0.0085436	17	0.0134732	Yes	No
Adipose-Visceral(Omentum)	467	RHOF	ENSG00000139725.7	12	0.000101901	0.00173233	17	0.00382797	Yes	Yes
Adipose-Visceral(Omentum)	467	LINC01089	ENSG00000212694.8	12	2.62093e-16	4.45558e-15	17	5.02176e-14	Yes	Yes
Adipose-Visceral(Omentum)	467	RP11-347I19.8	ENSG00000272849.1	12	1.1018e-15	1.87306e-14	17	2.00169e-13	Yes	Yes
Adipose-Visceral(Omentum)	467	RP11-347I19.7	ENSG00000274292.1	12	2.36511e-07	4.02069e-06	17	1.67931e-05	Yes	Yes
Adipose-Visceral(Omentum)	467	SETD1B	ENSG00000139718.10	12	8.21622e-06	0.000139676	17	0.000433224	Yes	Yes
Adipose-Visceral(Omentum)	467	HPD	ENSG00000158104.11	12	0.00355423	0.0604219	17	0.0647601	No	No
Adipose-Visceral(Omentum)	467	PSMD9	ENSG00000110801.13	12	0.000519707	0.00883502	17	0.0138126	Yes	No
Adipose-Visceral(Omentum)	467	WDR66	ENSG00000158023.9	12	3.54188e-08	5.66701e-07	16	2.69146e-06	Yes	Yes
Adipose-Visceral(Omentum)	467	BCL7A	ENSG00000110987.8	12	0.000158165	0.00237248	15	0.00494763	Yes	Yes
Adipose-Visceral(Omentum)	467	MLXIP	ENSG00000175727.13	12	0.0026716	0.040074	15	0.0454117	Yes	No
Adipose-Visceral(Omentum)	467	LRRC43	ENSG00000158113.12	12	2.01661e-09	2.82325e-08	14	1.60818e-07	Yes	Yes
Adipose-Visceral(Omentum)	467	B3GNT4	ENSG00000176383.8	12	0.000619058	0.00804776	13	0.0128654	Yes	No
Adipose-Visceral(Omentum)	467	DIABLO	ENSG00000184047.16	12	0.00718084	0.0933509	13	0.0962641	No	No
Adipose-Visceral(Omentum)	467	VPS33A	ENSG00000139719.9	12	1.4349e-08	1.86537e-07	13	9.47889e-07	Yes	Yes
Adipose-Visceral(Omentum)	467	CLIP1	ENSG00000130779.19	12	0.00523627	0.0733078	14	0.0770524	No	No
Adipose-Visceral(Omentum)	467	ZCCHC8	ENSG00000033030.13	12	9.36141e-05	0.00121698	13	0.00286078	Yes	Yes
Adipose-Visceral(Omentum)	467	RSRC2	ENSG00000111011.17	12	0.00294421	0.0382747	13	0.0436901	Yes	No
Adipose-Visceral(Omentum)	467	KNTC1	ENSG00000184445.11	12	0.000154117	0.00215764	14	0.00458767	Yes	Yes
Adipose-Visceral(Omentum)	467	RP11-324E6.10	ENSG00000274191.1	12	0.00267269	0.0374176	14	0.0428487	Yes	No
Adipose-Visceral(Omentum)	467	RP11-324E6.6	ENSG00000256249.1	12	0.00229178	0.0320849	14	0.0377334	Yes	No
Adipose-Visceral(Omentum)	467	HCAR2	ENSG00000182782.7	12	5.33975e-06	7.47565e-05	14	0.000245131	Yes	Yes
Adipose-Visceral(Omentum)	467	HCAR3	ENSG00000255398.2	12	6.4642e-05	0.000904988	14	0.00223083	Yes	Yes
Adipose-Visceral(Omentum)	467	HCAR1	ENSG00000196917.5	12	4.64409e-08	6.50173e-07	14	3.05474e-06	Yes	Yes
Adipose-Visceral(Omentum)	467	DENR	ENSG00000139726.10	12	0.00174755	0.0244657	14	0.0303168	Yes	No
Adipose-Visceral(Omentum)	467	CCDC62	ENSG00000130783.13	12	7.76408e-05	0.00108697	14	0.00260499	Yes	Yes
Adipose-Visceral(Omentum)	467	HIP1R	ENSG00000130787.13	12	0.00332094	0.0464932	14	0.0515241	No	No
Adipose-Visceral(Omentum)	467	VPS37B	ENSG00000139722.6	12	0.00240953	0.0337334	14	0.039383	Yes	No
Adipose-Visceral(Omentum)	467	ABCB9	ENSG00000150967.17	12	8.67487e-05	0.00121448	14	0.00285602	Yes	Yes
Adipose-Visceral(Omentum)	467	OGFOD2	ENSG00000111325.16	12	7.71371e-05	0.00107992	14	0.0025912	Yes	Yes
Adipose-Visceral(Omentum)	467	ARL6IP4	ENSG00000182196.13	12	8.89392e-07	1.24515e-05	14	4.77387e-05	Yes	Yes
Adipose-Visceral(Omentum)	467	PITPNM2	ENSG00000090975.12	12	0.000291479	0.00437218	15	0.00803623	Yes	Yes
Adipose-Visceral(Omentum)	467	RP11-197N18.7	ENSG00000251497.2	12	0.00879188	0.123086	14	0.125115	No	No
Adipose-Visceral(Omentum)	467	MPHOSPH9	ENSG00000051825.14	12	1.27394e-05	0.000191091	15	0.00057404	Yes	Yes
Adipose-Visceral(Omentum)	467	C12orf65	ENSG00000130921.7	12	2.03846e-14	2.85384e-13	14	2.72955e-12	Yes	Yes
Adipose-Visceral(Omentum)	467	CDK2AP1	ENSG00000111328.6	12	1.02542e-24	1.43559e-23	14	2.88776e-22	Yes	Yes
Adipose-Visceral(Omentum)	467	SBNO1	ENSG00000139697.13	12	0.000585496	0.00878244	15	0.0137516	Yes	No
Adipose-Visceral(Omentum)	467	RP13-942N8.1	ENSG00000256092.2	12	5.60861e-09	8.41291e-08	15	4.49934e-07	Yes	Yes
Adipose-Visceral(Omentum)	467	KMT5A	ENSG00000183955.12	12	0.00442996	0.0664494	15	0.070517	No	No
Adipose-Visceral(Omentum)	467	RILPL2	ENSG00000150977.10	12	0.000599137	0.00898706	15	0.0139845	Yes	No
Adipose-Visceral(Omentum)	467	SNRNP35	ENSG00000184209.14	12	0.000469462	0.00704193	15	0.0116016	Yes	No
Adipose-Visceral(Omentum)	467	RILPL1	ENSG00000188026.12	12	0.000155266	0.00232899	15	0.0048728	Yes	Yes
Adipose-Visceral(Omentum)	467	RP11-486O12.2	ENSG00000247373.3	12	0.00488614	0.0732922	15	0.0770405	No	No
Adipose-Visceral(Omentum)	467	TMED2	ENSG00000086598.10	12	4.11081e-05	0.000616621	15	0.00160534	Yes	Yes
Adipose-Visceral(Omentum)	467	DDX55	ENSG00000111364.15	12	2.55178e-13	4.08284e-12	16	3.55969e-11	Yes	Yes
Adipose-Visceral(Omentum)	467	EIF2B1	ENSG00000111361.12	12	0.000587264	0.00939622	16	0.0144532	Yes	No
Adipose-Visceral(Omentum)	467	GTF2H3	ENSG00000111358.13	12	0.0134113	0.214581	16	0.215482	No	No
Adipose-Visceral(Omentum)	467	TCTN2	ENSG00000168778.11	12	7.3898e-25	1.18237e-23	16	2.3972e-22	Yes	Yes
Adipose-Visceral(Omentum)	467	ATP6V0A2	ENSG00000185344.13	12	2.26318e-11	3.62108e-10	16	2.57116e-09	Yes	Yes
Adipose-Visceral(Omentum)	467	DNAH10	ENSG00000197653.15	12	1.65363e-22	2.97654e-21	18	5.2004e-20	Yes	Yes
Adipose-Visceral(Omentum)	467	CCDC92	ENSG00000119242.8	12	3.85068e-25	6.93123e-24	18	1.42951e-22	Yes	Yes
Adipose-Visceral(Omentum)	467	DNAH10OS	ENSG00000250091.2	12	6.15491e-20	1.04634e-18	17	1.53386e-17	Yes	Yes
Adipose-Visceral(Omentum)	467	ZNF664	ENSG00000179195.15	12	9.67871e-06	0.000174217	18	0.000528393	Yes	Yes
Adipose-Visceral(Omentum)	467	RP11-214K3.24	ENSG00000275389.1	12	1.6705e-06	3.17395e-05	19	0.000112661	Yes	Yes
Adipose-Visceral(Omentum)	467	RFLNA	ENSG00000178882.14	12	1.60105e-20	3.36221e-19	21	5.08669e-18	Yes	Yes
Adipose-Visceral(Omentum)	467	RP11-522N14.2	ENSG00000256596.1	12	0.00025342	0.00481498	19	0.0086577	Yes	Yes
Adipose-Visceral(Omentum)	467	NCOR2	ENSG00000196498.13	12	3.92062e-05	0.000862537	22	0.00213823	Yes	Yes
Adipose-Visceral(Omentum)	467	RP11-83B20.1	ENSG00000214650.2	12	0.00471284	0.0942568	20	0.0971313	No	No
Adipose-Visceral(Omentum)	467	SCARB1	ENSG00000073060.15	12	3.28215e-08	7.22072e-07	22	3.37276e-06	Yes	Yes
Adipose-Visceral(Omentum)	467	UBC	ENSG00000150991.14	12	0.000651536	0.0136822	21	0.0192497	Yes	No
Adipose-Visceral(Omentum)	467	DHX37	ENSG00000150990.7	12	0.000935612	0.0205835	22	0.0264175	Yes	No
Adipose-Visceral(Omentum)	467	BRI3BP	ENSG00000184992.10	12	0.00140217	0.0308478	22	0.0365348	Yes	No
Adipose-Visceral(Omentum)	467	AACS	ENSG00000081760.16	12	0.000278597	0.00668632	24	0.0111468	Yes	No
Adipose-Visceral(Omentum)	467	TMEM132B	ENSG00000139364.10	12	5.44562e-07	1.47032e-05	27	5.5658e-05	Yes	Yes
Adipose-Visceral(Omentum)	467	RP4-809F18.1	ENSG00000255595.2	12	4.17616e-09	1.04404e-07	25	5.5033e-07	Yes	Yes
Adipose-Visceral(Omentum)	467	LINC00943	ENSG00000189238.5	12	0.000178456	0.00428296	24	0.00791117	Yes	Yes
Adipose-Visceral(Omentum)	467	LINC00944	ENSG00000256128.5	12	4.51513e-10	1.08363e-08	24	6.49853e-08	Yes	Yes
Adipose-Visceral(Omentum)	467	RP11-575F12.1	ENSG00000249345.6	12	0.000217652	0.0054413	25	0.00954569	Yes	Yes
Adipose-Visceral(Omentum)	467	RP11-575F12.2	ENSG00000256001.1	12	7.47806e-06	0.000171995	23	0.00052245	Yes	Yes
Adipose-Visceral(Omentum)	467	RP11-575F12.3	ENSG00000278266.1	12	3.10556e-15	7.14279e-14	23	7.2696e-13	Yes	Yes
Adipose-Visceral(Omentum)	467	TMEM132C	ENSG00000181234.9	12	5.18211e-05	0.00160645	31	0.00359768	Yes	Yes
Adipose-Visceral(Omentum)	467	SLC15A4	ENSG00000139370.11	12	2.65426e-05	0.000716649	27	0.00182524	Yes	Yes
Adipose-Visceral(Omentum)	467	GLT1D1	ENSG00000151948.11	12	0.000149111	0.00417512	28	0.00775027	Yes	Yes
Adipose-Visceral(Omentum)	467	FZD10	ENSG00000111432.4	12	7.92494e-05	0.00221898	28	0.00469574	Yes	Yes
Adipose-Visceral(Omentum)	467	RIMBP2	ENSG00000060709.14	12	3.32722e-10	9.98165e-09	30	6.01413e-08	Yes	Yes
Adipose-Visceral(Omentum)	467	STX2	ENSG00000111450.13	12	7.61443e-64	2.13204e-62	28	2.79235e-60	Yes	Yes
Adipose-Visceral(Omentum)	467	RP11-989F5.1	ENSG00000256250.1	12	2.52199e-41	7.06156e-40	28	3.23229e-38	Yes	Yes
Adipose-Visceral(Omentum)	467	RAN	ENSG00000132341.11	12	0.000337027	0.00943675	28	0.0145056	Yes	No
Adipose-Visceral(Omentum)	467	ADGRD1	ENSG00000111452.12	12	0.000276035	0.00800502	29	0.0128096	Yes	No
Adipose-Visceral(Omentum)	467	RP11-76C10.5	ENSG00000256151.1	12	0.00174871	0.0489638	28	0.0538728	No	No
Adipose-Visceral(Omentum)	467	SFSWAP	ENSG00000061936.9	12	0.000455752	0.0118495	26	0.017234	Yes	No
Adipose-Visceral(Omentum)	467	RP11-495K9.5	ENSG00000255933.1	12	0.000403482	0.00968357	24	0.0148076	Yes	No
Adipose-Visceral(Omentum)	467	MMP17	ENSG00000198598.6	12	3.28478e-08	7.88348e-07	24	3.65701e-06	Yes	Yes
Adipose-Visceral(Omentum)	467	ULK1	ENSG00000177169.9	12	0.000267507	0.00642017	24	0.0108014	Yes	No
Adipose-Visceral(Omentum)	467	RP11-417L19.4	ENSG00000255992.1	12	0.000421824	0.0101238	24	0.0153273	Yes	No
Adipose-Visceral(Omentum)	467	PUS1	ENSG00000177192.13	12	0.000833697	0.0200087	24	0.0258851	Yes	No
Adipose-Visceral(Omentum)	467	EP400	ENSG00000183495.13	12	0.0052787	0.131968	25	0.133885	No	No
Adipose-Visceral(Omentum)	467	EP400NL	ENSG00000185684.12	12	4.15783e-50	9.9788e-49	24	6.88652e-47	Yes	Yes
Adipose-Visceral(Omentum)	467	DDX51	ENSG00000185163.9	12	1.32008e-06	3.1682e-05	24	0.000112501	Yes	Yes
Adipose-Visceral(Omentum)	467	NOC4L	ENSG00000184967.6	12	3.04156e-10	7.29974e-09	24	4.45659e-08	Yes	Yes
Adipose-Visceral(Omentum)	467	RP13-977J11.2	ENSG00000256576.2	12	3.20397e-14	7.36912e-13	23	6.84036e-12	Yes	Yes
Adipose-Visceral(Omentum)	467	GALNT9	ENSG00000182870.12	12	1.72673e-07	4.14416e-06	24	1.72766e-05	Yes	Yes
Adipose-Visceral(Omentum)	467	RP13-895J2.6	ENSG00000277011.1	12	8.17568e-05	0.00188041	23	0.00409617	Yes	Yes
Adipose-Visceral(Omentum)	467	FBRSL1	ENSG00000112787.12	12	0.00075308	0.0150616	20	0.0207247	Yes	No
Adipose-Visceral(Omentum)	467	LRCOL1	ENSG00000204583.9	12	0.000283364	0.00510056	18	0.00906491	Yes	Yes
Adipose-Visceral(Omentum)	467	P2RX2	ENSG00000187848.12	12	6.31779e-11	1.1372e-09	18	7.66234e-09	Yes	Yes
Adipose-Visceral(Omentum)	467	POLE	ENSG00000177084.16	12	0.0015161	0.0272897	18	0.0330851	Yes	No
Adipose-Visceral(Omentum)	467	PXMP2	ENSG00000176894.9	12	0.000601631	0.0102277	17	0.0154345	Yes	No
Adipose-Visceral(Omentum)	467	PGAM5	ENSG00000247077.6	12	0.00381941	0.0611106	16	0.0654085	No	No
Adipose-Visceral(Omentum)	467	ANKLE2	ENSG00000176915.14	12	7.69926e-13	1.23188e-11	16	1.0219e-10	Yes	Yes
Adipose-Visceral(Omentum)	467	GOLGA3	ENSG00000090615.14	12	3.31006e-05	0.000529609	16	0.00140865	Yes	Yes
Adipose-Visceral(Omentum)	467	CHFR	ENSG00000072609.17	12	4.48316e-06	7.17306e-05	16	0.000236245	Yes	Yes
Adipose-Visceral(Omentum)	467	RP11-46H11.3	ENSG00000250790.4	12	2.86765e-07	4.30148e-06	15	1.7863e-05	Yes	Yes
Adipose-Visceral(Omentum)	467	ZNF605	ENSG00000196458.10	12	1.31778e-38	1.97666e-37	15	8.11608e-36	Yes	Yes
Adipose-Visceral(Omentum)	467	ZNF26	ENSG00000198393.7	12	4.51115e-06	6.31561e-05	14	0.000210064	Yes	Yes
Adipose-Visceral(Omentum)	467	ZNF84	ENSG00000198040.10	12	3.52559e-09	4.93583e-08	14	2.73007e-07	Yes	Yes
Adipose-Visceral(Omentum)	467	ZNF140	ENSG00000196387.9	12	0.000184339	0.00258075	14	0.00528551	Yes	Yes
Adipose-Visceral(Omentum)	467	ZNF891	ENSG00000214029.4	12	1.05035e-07	1.47049e-06	14	6.58474e-06	Yes	Yes
Adipose-Visceral(Omentum)	467	ZNF10	ENSG00000256223.5	12	1.94409e-05	0.000272173	14	0.000786409	Yes	Yes
Adipose-Visceral(Omentum)	467	ZNF268	ENSG00000090612.20	12	2.72126e-06	3.53764e-05	13	0.000124097	Yes	Yes
Adipose-Visceral(Omentum)	467	TPTE2	ENSG00000132958.17	13	5.11937e-06	0.000138223	27	0.000429535	Yes	Yes
Adipose-Visceral(Omentum)	467	MPHOSPH8	ENSG00000196199.13	13	0.00104786	0.0261965	25	0.0320237	Yes	No
Adipose-Visceral(Omentum)	467	PSPC1	ENSG00000121390.18	13	0.000850728	0.0221189	26	0.0279828	Yes	No
Adipose-Visceral(Omentum)	467	ZMYM5	ENSG00000132950.18	13	0.00105943	0.0264857	25	0.0322827	Yes	No
Adipose-Visceral(Omentum)	467	RP11-61K9.3	ENSG00000275964.1	13	3.65052e-05	0.000876124	24	0.00216742	Yes	Yes
Adipose-Visceral(Omentum)	467	ZMYM2	ENSG00000121741.16	13	0.00370813	0.0927033	25	0.0956293	No	No
Adipose-Visceral(Omentum)	467	GJA3	ENSG00000121743.3	13	4.72511e-05	0.00108678	23	0.00260499	Yes	Yes
Adipose-Visceral(Omentum)	467	GJB2	ENSG00000165474.5	13	3.72735e-15	8.20017e-14	22	8.28001e-13	Yes	Yes
Adipose-Visceral(Omentum)	467	GJB6	ENSG00000121742.16	13	0.00303407	0.0637154	21	0.0678847	No	No
Adipose-Visceral(Omentum)	467	CRYL1	ENSG00000165475.13	13	0.000125961	0.00264519	21	0.0053898	Yes	Yes
Adipose-Visceral(Omentum)	467	IFT88	ENSG00000032742.17	13	4.00726e-16	8.41524e-15	21	9.2295e-14	Yes	Yes
Adipose-Visceral(Omentum)	467	IL17D	ENSG00000172458.4	13	0.00017467	0.0034934	20	0.00673856	Yes	Yes
Adipose-Visceral(Omentum)	467	EEF1AKMT1	ENSG00000150456.10	13	0.000771701	0.0162057	21	0.0219324	Yes	No
Adipose-Visceral(Omentum)	467	XPO4	ENSG00000132953.16	13	7.42248e-06	0.000163295	22	0.000499062	Yes	Yes
Adipose-Visceral(Omentum)	467	LATS2	ENSG00000150457.8	13	0.00284925	0.0655329	23	0.069635	No	No
Adipose-Visceral(Omentum)	467	SAP18	ENSG00000150459.12	13	3.41805e-08	7.51972e-07	22	3.50003e-06	Yes	Yes
Adipose-Visceral(Omentum)	467	SKA3	ENSG00000165480.15	13	0.00186681	0.0410697	22	0.0463389	Yes	No
Adipose-Visceral(Omentum)	467	MRPL57	ENSG00000173141.4	13	5.84336e-05	0.00128554	22	0.0029902	Yes	Yes
Adipose-Visceral(Omentum)	467	LINC00539	ENSG00000224429.7	13	0.000606513	0.0139498	23	0.0195334	Yes	No
Adipose-Visceral(Omentum)	467	ZDHHC20	ENSG00000180776.15	13	1.38673e-14	3.18949e-13	23	3.0328e-12	Yes	Yes
Adipose-Visceral(Omentum)	467	MICU2	ENSG00000165487.13	13	7.67261e-06	0.00017647	23	0.000534865	Yes	Yes
Adipose-Visceral(Omentum)	467	FGF9	ENSG00000102678.6	13	0.00195037	0.042908	22	0.0480856	Yes	No
Adipose-Visceral(Omentum)	467	LINC00540	ENSG00000276476.2	13	0.000369845	0.0107255	29	0.0159945	Yes	No
Adipose-Visceral(Omentum)	467	RP11-124N19.4	ENSG00000283075.1	13	0.000943836	0.0264274	28	0.0322357	Yes	No
Adipose-Visceral(Omentum)	467	SGCG	ENSG00000102683.7	13	2.7448e-10	8.78335e-09	32	5.32251e-08	Yes	Yes
Adipose-Visceral(Omentum)	467	SACS	ENSG00000151835.14	13	0.000645381	0.0200068	31	0.0258851	Yes	No
Adipose-Visceral(Omentum)	467	LINC00327	ENSG00000232977.6	13	0.00255629	0.0818013	32	0.085132	No	No
Adipose-Visceral(Omentum)	467	TNFRSF19	ENSG00000127863.15	13	2.35035e-05	0.000775616	33	0.00195188	Yes	Yes
Adipose-Visceral(Omentum)	467	MIPEP	ENSG00000027001.9	13	3.88253e-15	1.32006e-13	34	1.30573e-12	Yes	Yes
Adipose-Visceral(Omentum)	467	C1QTNF9B	ENSG00000205863.10	13	7.17389e-06	0.000229564	32	0.000675923	Yes	Yes
Adipose-Visceral(Omentum)	467	SPATA13	ENSG00000182957.15	13	1.12418e-05	0.000393463	35	0.00108765	Yes	Yes
Adipose-Visceral(Omentum)	467	SPATA13	ENSG00000228741.2	13	9.25752e-05	0.00286983	31	0.00576182	Yes	Yes
Adipose-Visceral(Omentum)	467	C1QTNF9	ENSG00000240654.6	13	1.21152e-12	3.39225e-11	28	2.69085e-10	Yes	Yes
Adipose-Visceral(Omentum)	467	PARP4	ENSG00000102699.5	13	1.50674e-06	4.21888e-05	28	0.000145828	Yes	Yes
Adipose-Visceral(Omentum)	467	CENPJ	ENSG00000151849.14	13	0.00297638	0.0773859	26	0.0809311	No	No
Adipose-Visceral(Omentum)	467	PABPC3	ENSG00000151846.8	13	0.00174131	0.0435327	25	0.0486823	Yes	No
Adipose-Visceral(Omentum)	467	MTMR6	ENSG00000139505.11	13	7.10524e-08	1.77631e-06	25	7.8426e-06	Yes	Yes
Adipose-Visceral(Omentum)	467	RP11-271M24.2	ENSG00000260509.2	13	0.00268732	0.0644956	24	0.0686425	No	No
Adipose-Visceral(Omentum)	467	NUP58	ENSG00000139496.15	13	0.00156151	0.0374761	24	0.0428931	Yes	No
Adipose-Visceral(Omentum)	467	ATP8A2	ENSG00000132932.16	13	6.87414e-32	2.13098e-30	31	6.24775e-29	Yes	Yes
Adipose-Visceral(Omentum)	467	SHISA2	ENSG00000180730.4	13	0.000452174	0.00949566	21	0.0145712	Yes	No
Adipose-Visceral(Omentum)	467	RNF6	ENSG00000127870.16	13	4.77496e-07	1.00274e-05	21	3.90625e-05	Yes	Yes
Adipose-Visceral(Omentum)	467	CDK8	ENSG00000132964.11	13	6.47557e-06	0.000135987	21	0.000423246	Yes	Yes
Adipose-Visceral(Omentum)	467	WASF3	ENSG00000132970.12	13	1.61346e-09	3.71097e-08	23	2.08276e-07	Yes	Yes
Adipose-Visceral(Omentum)	467	GPR12	ENSG00000132975.7	13	4.72147e-10	1.03872e-08	22	6.24591e-08	Yes	Yes
Adipose-Visceral(Omentum)	467	USP12	ENSG00000152484.13	13	0.000335958	0.008063	24	0.0128874	Yes	No
Adipose-Visceral(Omentum)	467	RPL21	ENSG00000122026.10	13	0.00254107	0.0559035	22	0.0604044	No	No
Adipose-Visceral(Omentum)	467	RASL11A	ENSG00000122035.6	13	0.000469248	0.0103234	22	0.0155371	Yes	No
Adipose-Visceral(Omentum)	467	GTF3A	ENSG00000122034.14	13	0.00111744	0.0245837	22	0.0304231	Yes	No
Adipose-Visceral(Omentum)	467	MTIF3	ENSG00000122033.14	13	3.72703e-17	8.19947e-16	22	9.78863e-15	Yes	Yes
Adipose-Visceral(Omentum)	467	LNX2	ENSG00000139517.7	13	0.00183679	0.0422461	23	0.0474268	Yes	No
Adipose-Visceral(Omentum)	467	POLR1D	ENSG00000186184.16	13	1.42795e-24	3.28429e-23	23	6.49725e-22	Yes	Yes
Adipose-Visceral(Omentum)	467	ATP5EP2	ENSG00000180389.6	13	0.00106072	0.0222752	21	0.0281408	Yes	No
Adipose-Visceral(Omentum)	467	URAD	ENSG00000183463.5	13	6.59101e-29	1.3182e-27	20	3.40324e-26	Yes	Yes
Adipose-Visceral(Omentum)	467	FLT3	ENSG00000122025.14	13	3.95284e-05	0.000830096	21	0.00206982	Yes	Yes
Adipose-Visceral(Omentum)	467	PAN3	ENSG00000152520.13	13	0.00132735	0.0292016	22	0.0349659	Yes	No
Adipose-Visceral(Omentum)	467	FLT1	ENSG00000102755.11	13	8.96956e-05	0.0021527	24	0.00457869	Yes	Yes
Adipose-Visceral(Omentum)	467	POMP	ENSG00000132963.7	13	0.000730344	0.0160676	22	0.0217968	Yes	No
Adipose-Visceral(Omentum)	467	SLC46A3	ENSG00000139508.14	13	2.94797e-05	0.000648552	22	0.00167559	Yes	Yes
Adipose-Visceral(Omentum)	467	MTUS2	ENSG00000132938.19	13	0.000404253	0.0117233	29	0.0171129	Yes	No
Adipose-Visceral(Omentum)	467	SLC7A1	ENSG00000139514.12	13	0.00161499	0.0371448	23	0.0426127	Yes	No
Adipose-Visceral(Omentum)	467	UBL3	ENSG00000122042.9	13	0.000147488	0.00339223	23	0.00658841	Yes	Yes
Adipose-Visceral(Omentum)	467	KATNAL1	ENSG00000102781.13	13	1.8654e-05	0.000447696	24	0.00121804	Yes	Yes
Adipose-Visceral(Omentum)	467	LINC00426	ENSG00000238121.5	13	1.54501e-05	0.000339903	22	0.000957288	Yes	Yes
Adipose-Visceral(Omentum)	467	LINC01058	ENSG00000225039.1	13	0.00238803	0.0525366	22	0.0572387	No	No
Adipose-Visceral(Omentum)	467	UBE2L5P	ENSG00000236444.4	13	2.0379e-06	4.48338e-05	22	0.000153933	Yes	Yes
Adipose-Visceral(Omentum)	467	HMGB1	ENSG00000189403.14	13	0.00182567	0.0419905	23	0.0472018	Yes	No
Adipose-Visceral(Omentum)	467	USPL1	ENSG00000132952.11	13	0.000510598	0.0112331	22	0.0165685	Yes	No
Adipose-Visceral(Omentum)	467	ALOX5AP	ENSG00000132965.9	13	0.00022958	0.00505076	22	0.00899422	Yes	Yes
Adipose-Visceral(Omentum)	467	LINC00398	ENSG00000237879.1	13	0.000812824	0.0170693	21	0.0228682	Yes	No
Adipose-Visceral(Omentum)	467	LINC00545	ENSG00000236094.1	13	3.43131e-05	0.000720575	21	0.0018337	Yes	Yes
Adipose-Visceral(Omentum)	467	MEDAG	ENSG00000102802.9	13	2.68904e-05	0.000564698	21	0.00148918	Yes	Yes
Adipose-Visceral(Omentum)	467	TEX26	ENSG00000175664.9	13	2.32162e-06	4.8754e-05	21	0.000166153	Yes	Yes
Adipose-Visceral(Omentum)	467	HSPH1	ENSG00000120694.19	13	0.00233289	0.0443249	19	0.0494324	Yes	No
Adipose-Visceral(Omentum)	467	B3GLCT	ENSG00000187676.7	13	9.83778e-12	1.96756e-10	20	1.43628e-09	Yes	Yes
Adipose-Visceral(Omentum)	467	FRY	ENSG00000073910.19	13	0.00169565	0.033913	20	0.0395541	Yes	No
Adipose-Visceral(Omentum)	467	BRCA2	ENSG00000139618.14	13	1.80049e-09	3.24087e-08	18	1.83153e-07	Yes	Yes
Adipose-Visceral(Omentum)	467	N4BP2L1	ENSG00000139597.17	13	0.000777346	0.0132149	17	0.018768	Yes	No
Adipose-Visceral(Omentum)	467	N4BP2L2	ENSG00000244754.8	13	0.000195224	0.00331882	17	0.006477	Yes	Yes
Adipose-Visceral(Omentum)	467	PDS5B	ENSG00000083642.18	13	0.00150567	0.0255964	17	0.0314336	Yes	No
Adipose-Visceral(Omentum)	467	RP11-380B4.3	ENSG00000277151.1	13	0.00261449	0.0418318	16	0.0470471	Yes	No
Adipose-Visceral(Omentum)	467	KL	ENSG00000133116.7	13	1.51064e-05	0.000241703	16	0.000708248	Yes	Yes
Adipose-Visceral(Omentum)	467	STARD13	ENSG00000133121.20	13	0.00123289	0.022192	18	0.0280594	Yes	No
Adipose-Visceral(Omentum)	467	RP11-141M1.3	ENSG00000230490.2	13	0.0010585	0.0190529	18	0.0249428	Yes	No
Adipose-Visceral(Omentum)	467	RFC3	ENSG00000133119.12	13	0.000150855	0.00271539	18	0.00551094	Yes	Yes
Adipose-Visceral(Omentum)	467	NBEA	ENSG00000172915.18	13	6.89961e-05	0.00165591	24	0.00368561	Yes	Yes
Adipose-Visceral(Omentum)	467	MAB21L1	ENSG00000180660.7	13	0.00105357	0.0189643	18	0.0248522	Yes	No
Adipose-Visceral(Omentum)	467	DCLK1	ENSG00000133083.14	13	0.000574377	0.0114875	20	0.0168496	Yes	No
Adipose-Visceral(Omentum)	467	SOHLH2	ENSG00000120669.15	13	2.21305e-37	4.2048e-36	19	1.60525e-34	Yes	Yes
Adipose-Visceral(Omentum)	467	CCDC169	ENSG00000242715.7	13	6.47749e-11	1.23072e-09	19	8.25527e-09	Yes	Yes
Adipose-Visceral(Omentum)	467	SPG20	ENSG00000133104.12	13	0.000569603	0.0113921	20	0.016752	Yes	No
Adipose-Visceral(Omentum)	467	CCNA1	ENSG00000133101.9	13	4.53531e-09	9.07061e-08	20	4.8252e-07	Yes	Yes
Adipose-Visceral(Omentum)	467	SERTM1	ENSG00000180440.3	13	0.00190843	0.040077	21	0.0454122	Yes	No
Adipose-Visceral(Omentum)	467	RFXAP	ENSG00000133111.3	13	0.00577551	0.11551	20	0.117714	No	No
Adipose-Visceral(Omentum)	467	SMAD9	ENSG00000120693.13	13	4.21854e-06	8.85894e-05	21	0.000286149	Yes	Yes
Adipose-Visceral(Omentum)	467	ALG5	ENSG00000120697.8	13	9.91936e-07	2.08307e-05	21	7.68588e-05	Yes	Yes
Adipose-Visceral(Omentum)	467	EXOSC8	ENSG00000120699.12	13	0.000758895	0.0151779	20	0.0208416	Yes	No
Adipose-Visceral(Omentum)	467	SUPT20H	ENSG00000102710.19	13	2.21744e-10	4.65662e-09	21	2.91738e-08	Yes	Yes
Adipose-Visceral(Omentum)	467	CSNK1A1L	ENSG00000180138.7	13	0.000855314	0.0171063	20	0.0229063	Yes	No
Adipose-Visceral(Omentum)	467	POSTN	ENSG00000133110.14	13	0.000133584	0.0025381	19	0.00521645	Yes	Yes
Adipose-Visceral(Omentum)	467	TRPC4	ENSG00000133107.14	13	0.00094881	0.0189762	20	0.0248623	Yes	No
Adipose-Visceral(Omentum)	467	RP11-93G5.1	ENSG00000274317.1	13	0.000371957	0.0078111	21	0.0125722	Yes	No
Adipose-Visceral(Omentum)	467	LINC00571	ENSG00000223685.5	13	9.01131e-10	1.89237e-08	21	1.10064e-07	Yes	Yes
Adipose-Visceral(Omentum)	467	UFM1	ENSG00000120686.11	13	0.00122054	0.0244108	20	0.0302676	Yes	No
Adipose-Visceral(Omentum)	467	FREM2	ENSG00000150893.10	13	0.000134595	0.0028265	21	0.00568564	Yes	Yes
Adipose-Visceral(Omentum)	467	PROSER1	ENSG00000120685.19	13	7.18339e-05	0.00136484	19	0.00313806	Yes	Yes
Adipose-Visceral(Omentum)	467	NHLRC3	ENSG00000188811.13	13	0.00143057	0.0271808	19	0.0329686	Yes	No
Adipose-Visceral(Omentum)	467	RP11-50D16.4	ENSG00000273507.4	13	0.000138288	0.00276576	20	0.00559231	Yes	Yes
Adipose-Visceral(Omentum)	467	LHFP	ENSG00000183722.7	13	7.56372e-06	0.000158838	21	0.000486952	Yes	Yes
Adipose-Visceral(Omentum)	467	COG6	ENSG00000133103.16	13	6.69889e-27	1.33978e-25	20	3.0702e-24	Yes	Yes
Adipose-Visceral(Omentum)	467	LINC00598	ENSG00000215483.9	13	0.000205143	0.00451316	22	0.00822412	Yes	Yes
Adipose-Visceral(Omentum)	467	FOXO1	ENSG00000150907.7	13	9.8882e-06	0.000187876	19	0.000565329	Yes	Yes
Adipose-Visceral(Omentum)	467	MRPS31	ENSG00000102738.7	13	0.00242816	0.0412787	17	0.0465445	Yes	No
Adipose-Visceral(Omentum)	467	SLC25A15	ENSG00000102743.14	13	1.42646e-05	0.000242498	17	0.000709866	Yes	Yes
Adipose-Visceral(Omentum)	467	ELF1	ENSG00000120690.15	13	0.000249167	0.00423583	17	0.00783299	Yes	Yes
Adipose-Visceral(Omentum)	467	WBP4	ENSG00000120688.8	13	3.94281e-05	0.000630849	16	0.00163621	Yes	Yes
Adipose-Visceral(Omentum)	467	KBTBD6	ENSG00000165572.7	13	0.000134279	0.00214846	16	0.0045713	Yes	Yes
Adipose-Visceral(Omentum)	467	KBTBD7	ENSG00000120696.8	13	9.42098e-05	0.00160157	17	0.00358942	Yes	Yes
Adipose-Visceral(Omentum)	467	MTRF1	ENSG00000120662.15	13	0.000155481	0.00264318	17	0.00538694	Yes	Yes
Adipose-Visceral(Omentum)	467	NAA16	ENSG00000172766.18	13	0.00102976	0.0175058	17	0.0233104	Yes	No
Adipose-Visceral(Omentum)	467	RGCC	ENSG00000102760.12	13	1.90155e-12	3.23263e-11	17	2.56878e-10	Yes	Yes
Adipose-Visceral(Omentum)	467	VWA8	ENSG00000102763.17	13	0.00067586	0.0141931	21	0.019783	Yes	No
Adipose-Visceral(Omentum)	467	DGKH	ENSG00000102780.16	13	5.0536e-05	0.00101072	20	0.00244841	Yes	Yes
Adipose-Visceral(Omentum)	467	AKAP11	ENSG00000023516.8	13	1.79636e-09	3.41308e-08	19	1.9246e-07	Yes	Yes
Adipose-Visceral(Omentum)	467	TNFSF11	ENSG00000120659.14	13	0.00110616	0.021017	19	0.0268672	Yes	No
Adipose-Visceral(Omentum)	467	FAM216B	ENSG00000179813.6	13	0.00226193	0.0429766	19	0.0481415	Yes	No
Adipose-Visceral(Omentum)	467	LINC01050	ENSG00000271216.1	13	3.30982e-06	6.28866e-05	19	0.000209385	Yes	Yes
Adipose-Visceral(Omentum)	467	EPSTI1	ENSG00000133106.14	13	1.30802e-10	2.61603e-09	20	1.68786e-08	Yes	Yes
Adipose-Visceral(Omentum)	467	DNAJC15	ENSG00000120675.5	13	4.68819e-105	9.37638e-104	20	6.00858e-101	Yes	Yes
Adipose-Visceral(Omentum)	467	ENOX1	ENSG00000120658.13	13	2.40835e-05	0.000529836	22	0.00140901	Yes	Yes
Adipose-Visceral(Omentum)	467	CCDC122	ENSG00000151773.12	13	1.31169e-46	2.22988e-45	17	1.30754e-43	Yes	Yes
Adipose-Visceral(Omentum)	467	LACC1	ENSG00000179630.10	13	0.000917216	0.0155927	17	0.021276	Yes	No
Adipose-Visceral(Omentum)	467	SERP2	ENSG00000151778.10	13	0.00211314	0.0316971	15	0.0373484	Yes	No
Adipose-Visceral(Omentum)	467	TSC22D1	ENSG00000102804.14	13	4.07874e-10	6.52599e-09	16	4.01563e-08	Yes	Yes
Adipose-Visceral(Omentum)	467	NUFIP1	ENSG00000083635.7	13	0.000287887	0.0043183	15	0.00796498	Yes	Yes
Adipose-Visceral(Omentum)	467	GPALPP1	ENSG00000133114.17	13	0.00464237	0.0696355	15	0.0735501	No	No
Adipose-Visceral(Omentum)	467	GTF2F2	ENSG00000188342.11	13	7.99449e-05	0.00135906	17	0.00312677	Yes	Yes
Adipose-Visceral(Omentum)	467	KCTD4	ENSG00000180332.6	13	3.46185e-06	5.53895e-05	16	0.00018669	Yes	Yes
Adipose-Visceral(Omentum)	467	TPT1	ENSG00000133112.16	13	0.001161	0.017415	15	0.0232308	Yes	No
Adipose-Visceral(Omentum)	467	SLC25A30	ENSG00000174032.16	13	6.8694e-16	1.0991e-14	16	1.19523e-13	Yes	Yes
Adipose-Visceral(Omentum)	467	SLC25A30-AS1	ENSG00000251015.1	13	6.39883e-07	9.59825e-06	15	3.75865e-05	Yes	Yes
Adipose-Visceral(Omentum)	467	COG3	ENSG00000136152.14	13	0.000191588	0.0030654	16	0.00608368	Yes	Yes
Adipose-Visceral(Omentum)	467	ERICH6B	ENSG00000165837.11	13	0.000803295	0.0128527	16	0.0183897	Yes	No
Adipose-Visceral(Omentum)	467	LINC01055	ENSG00000235366.2	13	0.000193629	0.00329169	17	0.00643036	Yes	Yes
Adipose-Visceral(Omentum)	467	SIAH3	ENSG00000215475.4	13	0.000117293	0.00199398	17	0.00430386	Yes	Yes
Adipose-Visceral(Omentum)	467	ZC3H13	ENSG00000123200.16	13	0.000341418	0.00614552	18	0.0104559	Yes	No
Adipose-Visceral(Omentum)	467	LCP1	ENSG00000136167.13	13	0.000894214	0.0160958	18	0.0218252	Yes	No
Adipose-Visceral(Omentum)	467	LRRC63	ENSG00000173988.12	13	0.000641998	0.011556	18	0.0169243	Yes	No
Adipose-Visceral(Omentum)	467	RUBCNL	ENSG00000102445.18	13	8.85129e-08	1.68174e-06	19	7.45628e-06	Yes	Yes
Adipose-Visceral(Omentum)	467	LINC01198	ENSG00000231817.7	13	0.00332809	0.0632336	19	0.067442	No	No
Adipose-Visceral(Omentum)	467	LRCH1	ENSG00000136141.14	13	0.000215403	0.00452345	21	0.00823672	Yes	Yes
Adipose-Visceral(Omentum)	467	ESD	ENSG00000139684.13	13	2.22752e-05	0.000445504	20	0.00121282	Yes	Yes
Adipose-Visceral(Omentum)	467	HTR2A	ENSG00000102468.10	13	9.41357e-11	1.88271e-09	20	1.23742e-08	Yes	Yes
Adipose-Visceral(Omentum)	467	LINC00562	ENSG00000260388.2	13	2.87633e-05	0.000517739	18	0.00138077	Yes	Yes
Adipose-Visceral(Omentum)	467	SUCLA2	ENSG00000136143.14	13	1.35024e-07	2.43043e-06	18	1.05032e-05	Yes	Yes
Adipose-Visceral(Omentum)	467	NUDT15	ENSG00000136159.3	13	0.000803638	0.0136618	17	0.0192277	Yes	No
Adipose-Visceral(Omentum)	467	MED4	ENSG00000136146.14	13	0.0003476	0.00590921	17	0.0101405	Yes	No
Adipose-Visceral(Omentum)	467	ITM2B	ENSG00000136156.12	13	0.00124489	0.0211631	17	0.0270155	Yes	No
Adipose-Visceral(Omentum)	467	LINC00441	ENSG00000231473.2	13	0.00947616	0.151619	16	0.153172	No	No
Adipose-Visceral(Omentum)	467	RB1	ENSG00000139687.13	13	1.45873e-07	2.62572e-06	18	1.13036e-05	Yes	Yes
Adipose-Visceral(Omentum)	467	LPAR6	ENSG00000139679.15	13	0.000358878	0.00610093	17	0.010393	Yes	No
Adipose-Visceral(Omentum)	467	RCBTB2	ENSG00000136161.12	13	0.0130562	0.2089	16	0.209859	No	No
Adipose-Visceral(Omentum)	467	CYSLTR2	ENSG00000152207.7	13	0.00520955	0.0885623	17	0.0916315	No	No
Adipose-Visceral(Omentum)	467	FNDC3A	ENSG00000102531.16	13	0.000305665	0.00519631	17	0.00919592	Yes	Yes
Adipose-Visceral(Omentum)	467	CDADC1	ENSG00000102543.14	13	0.00850529	0.127579	15	0.129514	No	No
Adipose-Visceral(Omentum)	467	CAB39L	ENSG00000102547.18	13	8.78798e-06	0.000140608	16	0.000435889	Yes	Yes
Adipose-Visceral(Omentum)	467	SETDB2	ENSG00000136169.16	13	1.12138e-06	1.79421e-05	16	6.67775e-05	Yes	Yes
Adipose-Visceral(Omentum)	467	PHF11	ENSG00000136147.17	13	3.70316e-07	5.92505e-06	16	2.39498e-05	Yes	Yes
Adipose-Visceral(Omentum)	467	RCBTB1	ENSG00000136144.11	13	2.59098e-21	4.40466e-20	17	7.05651e-19	Yes	Yes
Adipose-Visceral(Omentum)	467	ARL11	ENSG00000152213.3	13	0.0035105	0.056168	16	0.060661	No	No
Adipose-Visceral(Omentum)	467	EBPL	ENSG00000123179.13	13	1.9203e-42	3.07248e-41	16	1.48597e-39	Yes	Yes
Adipose-Visceral(Omentum)	467	KPNA3	ENSG00000102753.9	13	0.00109252	0.0185729	17	0.0244392	Yes	No
Adipose-Visceral(Omentum)	467	SPRYD7	ENSG00000123178.14	13	0.00107291	0.0171666	16	0.0229677	Yes	No
Adipose-Visceral(Omentum)	467	TRIM13	ENSG00000204977.9	13	2.52898e-08	4.04637e-07	16	1.95909e-06	Yes	Yes
Adipose-Visceral(Omentum)	467	KCNRG	ENSG00000198553.8	13	0.000557566	0.00892105	16	0.0139116	Yes	No
Adipose-Visceral(Omentum)	467	DLEU1	ENSG00000176124.11	13	0.000351613	0.00703226	20	0.01159	Yes	No
Adipose-Visceral(Omentum)	467	DLEU7	ENSG00000186047.9	13	0.000864721	0.0138355	16	0.0194158	Yes	No
Adipose-Visceral(Omentum)	467	RNASEH2B	ENSG00000136104.19	13	9.62073e-23	1.44311e-21	15	2.55867e-20	Yes	Yes
Adipose-Visceral(Omentum)	467	FAM124A	ENSG00000150510.16	13	0.000236754	0.00355131	15	0.00682752	Yes	Yes
Adipose-Visceral(Omentum)	467	SERPINE3	ENSG00000253309.6	13	0.000264523	0.00370332	14	0.007054	Yes	Yes
Adipose-Visceral(Omentum)	467	INTS6	ENSG00000102786.14	13	0.0019868	0.0298019	15	0.0355534	Yes	No
Adipose-Visceral(Omentum)	467	WDFY2	ENSG00000139668.8	13	3.47188e-08	5.555e-07	16	2.64245e-06	Yes	Yes
Adipose-Visceral(Omentum)	467	DHRS12	ENSG00000102796.10	13	9.23801e-05	0.00129332	14	0.00300363	Yes	Yes
Adipose-Visceral(Omentum)	467	LINC00282	ENSG00000281106.2	13	0.00191124	0.0286685	15	0.0344679	Yes	No
Adipose-Visceral(Omentum)	467	ATP7B	ENSG00000123191.14	13	3.24502e-13	4.86752e-12	15	4.21312e-11	Yes	Yes
Adipose-Visceral(Omentum)	467	ALG11	ENSG00000253710.2	13	1.077e-07	1.6155e-06	15	7.18208e-06	Yes	Yes
Adipose-Visceral(Omentum)	467	UTP14C	ENSG00000253797.2	13	0.000304847	0.00457271	15	0.00830783	Yes	Yes
Adipose-Visceral(Omentum)	467	NEK5	ENSG00000197168.11	13	5.27469e-17	8.4395e-16	16	1.00551e-14	Yes	Yes
Adipose-Visceral(Omentum)	467	NEK3	ENSG00000136098.16	13	2.30699e-22	3.46048e-21	15	6.01079e-20	Yes	Yes
Adipose-Visceral(Omentum)	467	THSD1	ENSG00000136114.15	13	0.00128762	0.0193143	15	0.025184	Yes	No
Adipose-Visceral(Omentum)	467	VPS36	ENSG00000136100.12	13	0.00102307	0.015346	15	0.0210194	Yes	No
Adipose-Visceral(Omentum)	467	RP11-245D16.4	ENSG00000278238.1	13	8.41942e-05	0.00126291	15	0.00294904	Yes	Yes
Adipose-Visceral(Omentum)	467	CKAP2	ENSG00000136108.14	13	1.30204e-51	1.95306e-50	15	1.46626e-48	Yes	Yes
Adipose-Visceral(Omentum)	467	HNRNPA1L2	ENSG00000139675.11	13	1.73315e-12	2.77305e-11	16	2.21535e-10	Yes	Yes
Adipose-Visceral(Omentum)	467	RP11-93H24.3	ENSG00000273723.1	13	0.00120562	0.01929	16	0.0251577	Yes	No
Adipose-Visceral(Omentum)	467	SUGT1	ENSG00000165416.14	13	0.000235821	0.00377314	16	0.00715509	Yes	Yes
Adipose-Visceral(Omentum)	467	OLFM4	ENSG00000102837.6	13	0.000871838	0.0148212	17	0.020463	Yes	No
Adipose-Visceral(Omentum)	467	PCDH17	ENSG00000118946.11	13	5.93363e-05	0.00094938	16	0.00232334	Yes	Yes
Adipose-Visceral(Omentum)	467	DIAPH3	ENSG00000139734.17	13	4.10841e-21	1.06819e-19	26	1.67833e-18	Yes	Yes
Adipose-Visceral(Omentum)	467	TDRD3	ENSG00000083544.13	13	1.77297e-10	3.90053e-09	22	2.46521e-08	Yes	Yes
Adipose-Visceral(Omentum)	467	PCDH20	ENSG00000280165.1	13	0.000515919	0.0123821	24	0.0178545	Yes	No
Adipose-Visceral(Omentum)	467	PCDH9	ENSG00000184226.14	13	6.42139e-06	0.000141271	22	0.000437641	Yes	Yes
Adipose-Visceral(Omentum)	467	DACH1	ENSG00000276644.4	13	0.000239824	0.00527613	22	0.00931512	Yes	Yes
Adipose-Visceral(Omentum)	467	MZT1	ENSG00000204899.5	13	6.5946e-07	1.31892e-05	20	5.04015e-05	Yes	Yes
Adipose-Visceral(Omentum)	467	BORA	ENSG00000136122.15	13	2.5934e-05	0.000518681	20	0.00138307	Yes	Yes
Adipose-Visceral(Omentum)	467	DIS3	ENSG00000083520.14	13	0.00263463	0.0553273	21	0.0598503	No	No
Adipose-Visceral(Omentum)	467	PIBF1	ENSG00000083535.15	13	2.82223e-05	0.000649113	23	0.0016768	Yes	Yes
Adipose-Visceral(Omentum)	467	KLF5	ENSG00000102554.13	13	8.08011e-07	1.69682e-05	21	6.3403e-05	Yes	Yes
Adipose-Visceral(Omentum)	467	KLF12	ENSG00000118922.17	13	0.000420177	0.00966408	23	0.0147853	Yes	No
Adipose-Visceral(Omentum)	467	TBC1D4	ENSG00000136111.12	13	5.4864e-08	1.26187e-06	23	5.69604e-06	Yes	Yes
Adipose-Visceral(Omentum)	467	COMMD6	ENSG00000188243.12	13	5.00181e-05	0.00100036	20	0.00242725	Yes	Yes
Adipose-Visceral(Omentum)	467	UCHL3	ENSG00000118939.17	13	0.000435231	0.00870462	20	0.0136682	Yes	No
Adipose-Visceral(Omentum)	467	LMO7	ENSG00000136153.19	13	0.000649488	0.0136392	21	0.0192065	Yes	No
Adipose-Visceral(Omentum)	467	LMO7DN	ENSG00000178734.5	13	8.77735e-07	1.6677e-05	19	6.23666e-05	Yes	Yes
Adipose-Visceral(Omentum)	467	KCTD12	ENSG00000178695.5	13	0.000773997	0.0131579	17	0.0187113	Yes	No
Adipose-Visceral(Omentum)	467	AC000403.4	ENSG00000278727.1	13	3.42683e-06	5.82561e-05	17	0.000195235	Yes	Yes
Adipose-Visceral(Omentum)	467	CLN5	ENSG00000102805.14	13	0.0005695	0.0096815	17	0.0148069	Yes	No
Adipose-Visceral(Omentum)	467	FBXL3	ENSG00000005812.10	13	1.34231e-05	0.000228193	17	0.00067288	Yes	Yes
Adipose-Visceral(Omentum)	467	AC001226.7	ENSG00000274898.1	13	0.000847087	0.0144005	17	0.0200006	Yes	No
Adipose-Visceral(Omentum)	467	MYCBP2	ENSG00000005810.17	13	0.00011675	0.002335	20	0.0048828	Yes	Yes
Adipose-Visceral(Omentum)	467	SCEL	ENSG00000136155.16	13	0.000197053	0.00334991	17	0.00652282	Yes	Yes
Adipose-Visceral(Omentum)	467	SLAIN1	ENSG00000139737.21	13	0.00179942	0.0305901	17	0.0362878	Yes	No
Adipose-Visceral(Omentum)	467	EDNRB	ENSG00000136160.14	13	0.00274318	0.0438908	16	0.0490369	Yes	No
Adipose-Visceral(Omentum)	467	RNF219	ENSG00000152193.7	13	0.000420947	0.00757704	18	0.0122797	Yes	No
Adipose-Visceral(Omentum)	467	RBM26	ENSG00000139746.15	13	0.000695527	0.0111284	16	0.016452	Yes	No
Adipose-Visceral(Omentum)	467	NDFIP2	ENSG00000102471.13	13	0.00192152	0.0307443	16	0.036429	Yes	No
Adipose-Visceral(Omentum)	467	LINC01068	ENSG00000227676.3	13	6.63171e-26	9.94756e-25	15	2.15047e-23	Yes	Yes
Adipose-Visceral(Omentum)	467	SPRY2	ENSG00000136158.11	13	0.000169576	0.00271322	16	0.00550841	Yes	Yes
Adipose-Visceral(Omentum)	467	LINC00377	ENSG00000229246.1	13	6.14957e-14	1.22991e-12	20	1.11852e-11	Yes	Yes
Adipose-Visceral(Omentum)	467	SLITRK6	ENSG00000184564.8	13	0.000430104	0.0111827	26	0.0165118	Yes	No
Adipose-Visceral(Omentum)	467	SLITRK5	ENSG00000165300.7	13	0.00105447	0.0189805	18	0.0248662	Yes	No
Adipose-Visceral(Omentum)	467	GPC6	ENSG00000183098.10	13	0.00290777	0.0988642	34	0.101524	No	No
Adipose-Visceral(Omentum)	467	DCT	ENSG00000080166.15	13	2.06612e-22	4.54546e-21	22	7.82718e-20	Yes	Yes
Adipose-Visceral(Omentum)	467	TGDS	ENSG00000088451.10	13	0.000632386	0.0139125	22	0.0194934	Yes	No
Adipose-Visceral(Omentum)	467	GPR180	ENSG00000152749.7	13	8.30575e-35	1.82727e-33	22	6.11691e-32	Yes	Yes
Adipose-Visceral(Omentum)	467	ABCC4	ENSG00000125257.13	13	2.73636e-06	6.29362e-05	23	0.000209511	Yes	Yes
Adipose-Visceral(Omentum)	467	CLDN10	ENSG00000134873.9	13	3.56359e-20	7.83989e-19	22	1.16257e-17	Yes	Yes
Adipose-Visceral(Omentum)	467	DZIP1	ENSG00000134874.17	13	4.08115e-05	0.000816229	20	0.00203949	Yes	Yes
Adipose-Visceral(Omentum)	467	DNAJC3-AS1	ENSG00000247400.3	13	2.19896e-08	4.39792e-07	20	2.11958e-06	Yes	Yes
Adipose-Visceral(Omentum)	467	DNAJC3	ENSG00000102580.14	13	1.47982e-07	2.95963e-06	20	1.26289e-05	Yes	Yes
Adipose-Visceral(Omentum)	467	UGGT2	ENSG00000102595.19	13	2.31312e-13	4.62625e-12	20	4.01396e-11	Yes	Yes
Adipose-Visceral(Omentum)	467	HS6ST3	ENSG00000185352.8	13	8.01023e-11	1.76225e-09	22	1.16421e-08	Yes	Yes
Adipose-Visceral(Omentum)	467	OXGR1	ENSG00000165621.8	13	4.48012e-22	6.27216e-21	14	1.06877e-19	Yes	Yes
Adipose-Visceral(Omentum)	467	MBNL2	ENSG00000139793.18	13	0.00213857	0.0342171	16	0.0398183	Yes	No
Adipose-Visceral(Omentum)	467	RAP2A	ENSG00000125249.6	13	0.000135028	0.00202543	15	0.0043596	Yes	Yes
Adipose-Visceral(Omentum)	467	IPO5	ENSG00000065150.18	13	3.95869e-05	0.000712563	18	0.00181587	Yes	Yes
Adipose-Visceral(Omentum)	467	FARP1	ENSG00000152767.16	13	9.84112e-05	0.00216505	22	0.00459896	Yes	Yes
Adipose-Visceral(Omentum)	467	RNF113B	ENSG00000139797.7	13	0.00150942	0.0286791	19	0.0344783	Yes	No
Adipose-Visceral(Omentum)	467	STK24	ENSG00000102572.14	13	3.28412e-10	6.89666e-09	21	4.22488e-08	Yes	Yes
Adipose-Visceral(Omentum)	467	SLC15A1	ENSG00000088386.16	13	0.00039793	0.00875446	22	0.0137213	Yes	No
Adipose-Visceral(Omentum)	467	DOCK9	ENSG00000088387.18	13	0.00122082	0.0292998	24	0.0350577	Yes	No
Adipose-Visceral(Omentum)	467	UBAC2-AS1	ENSG00000228889.6	13	0.000262706	0.00551683	21	0.00964235	Yes	Yes
Adipose-Visceral(Omentum)	467	UBAC2	ENSG00000134882.15	13	0.00125203	0.0275447	22	0.0333353	Yes	No
Adipose-Visceral(Omentum)	467	GPR18	ENSG00000125245.12	13	8.75791e-06	0.000183916	21	0.000554903	Yes	Yes
Adipose-Visceral(Omentum)	467	GPR183	ENSG00000169508.6	13	0.00103981	0.021836	21	0.0276991	Yes	No
Adipose-Visceral(Omentum)	467	TM9SF2	ENSG00000125304.8	13	0.00174921	0.0349843	20	0.0405768	Yes	No
Adipose-Visceral(Omentum)	467	CLYBL	ENSG00000125246.15	13	6.46237e-07	1.42172e-05	22	5.40008e-05	Yes	Yes
Adipose-Visceral(Omentum)	467	ZIC2	ENSG00000043355.11	13	0.00151003	0.0286905	19	0.0344889	Yes	No
Adipose-Visceral(Omentum)	467	RP11-12G12.7	ENSG00000274605.1	13	0.000299652	0.00569339	19	0.00986067	Yes	Yes
Adipose-Visceral(Omentum)	467	PCCA	ENSG00000175198.15	13	0.00373389	0.0896135	24	0.092655	No	No
Adipose-Visceral(Omentum)	467	GGACT	ENSG00000134864.10	13	1.83766e-05	0.000385909	21	0.00106957	Yes	Yes
Adipose-Visceral(Omentum)	467	TMTC4	ENSG00000125247.15	13	2.73114e-30	5.7354e-29	21	1.58568e-27	Yes	Yes
Adipose-Visceral(Omentum)	467	NALCN	ENSG00000102452.15	13	3.50249e-10	7.70549e-09	22	4.69154e-08	Yes	Yes
Adipose-Visceral(Omentum)	467	ITGBL1	ENSG00000198542.13	13	3.36094e-05	0.000773017	23	0.00194697	Yes	Yes
Adipose-Visceral(Omentum)	467	FGF14	ENSG00000102466.15	13	7.7052e-11	2.15746e-09	28	1.40768e-08	Yes	Yes
Adipose-Visceral(Omentum)	467	FGF14-AS2	ENSG00000272143.1	13	1.85234e-07	3.70469e-06	20	1.5542e-05	Yes	Yes
Adipose-Visceral(Omentum)	467	RP11-29B2.6	ENSG00000276957.1	13	0.000329067	0.00625227	19	0.0105954	Yes	No
Adipose-Visceral(Omentum)	467	TPP2	ENSG00000134900.11	13	0.000761307	0.0152261	20	0.020895	Yes	No
Adipose-Visceral(Omentum)	467	TEX30	ENSG00000151287.16	13	0.000588496	0.0117699	20	0.0171538	Yes	No
Adipose-Visceral(Omentum)	467	KDELC1	ENSG00000134901.12	13	0.00149411	0.0298821	20	0.0356262	Yes	No
Adipose-Visceral(Omentum)	467	BIVM	ENSG00000134897.13	13	4.71194e-05	0.000942388	20	0.00230843	Yes	Yes
Adipose-Visceral(Omentum)	467	ERCC5	ENSG00000134899.18	13	0.000103748	0.00207496	20	0.00444232	Yes	Yes
Adipose-Visceral(Omentum)	467	EFNB2	ENSG00000125266.6	13	7.09176e-07	1.48927e-05	21	5.63042e-05	Yes	Yes
Adipose-Visceral(Omentum)	467	ARGLU1	ENSG00000134884.13	13	2.2106e-11	4.64226e-10	21	3.25885e-09	Yes	Yes
Adipose-Visceral(Omentum)	467	RP11-282A11.4	ENSG00000277863.1	13	1.03256e-28	2.06511e-27	20	5.27839e-26	Yes	Yes
Adipose-Visceral(Omentum)	467	FAM155A	ENSG00000204442.3	13	0.000418757	0.0117252	28	0.017113	Yes	No
Adipose-Visceral(Omentum)	467	RP11-346C4.3	ENSG00000274718.1	13	0.000141627	0.00311579	22	0.00616188	Yes	Yes
Adipose-Visceral(Omentum)	467	LIG4	ENSG00000174405.13	13	8.03058e-06	0.000184703	23	0.000556997	Yes	Yes
Adipose-Visceral(Omentum)	467	ABHD13	ENSG00000139826.5	13	0.00110205	0.0253471	23	0.0311872	Yes	No
Adipose-Visceral(Omentum)	467	TNFSF13B	ENSG00000102524.11	13	0.000997943	0.0229527	23	0.028804	Yes	No
Adipose-Visceral(Omentum)	467	MYO16	ENSG00000041515.15	13	9.26879e-05	0.00268795	29	0.0054639	Yes	Yes
Adipose-Visceral(Omentum)	467	IRS2	ENSG00000185950.8	13	0.00107127	0.0267818	25	0.0325771	Yes	No
Adipose-Visceral(Omentum)	467	RP11-403A3.3	ENSG00000275830.1	13	1.61956e-09	4.0489e-08	25	2.26464e-07	Yes	Yes
Adipose-Visceral(Omentum)	467	COL4A1	ENSG00000187498.14	13	0.000579065	0.0150557	26	0.0207213	Yes	No
Adipose-Visceral(Omentum)	467	COL4A2	ENSG00000134871.17	13	0.00012094	0.00326538	27	0.0063901	Yes	Yes
Adipose-Visceral(Omentum)	467	RAB20	ENSG00000139832.4	13	0.0018098	0.0452451	25	0.0503025	No	No
Adipose-Visceral(Omentum)	467	NAXD	ENSG00000213995.11	13	1.22691e-05	0.000318998	26	0.000906953	Yes	Yes
Adipose-Visceral(Omentum)	467	CARS2	ENSG00000134905.16	13	5.99836e-27	1.55957e-25	26	3.55571e-24	Yes	Yes
Adipose-Visceral(Omentum)	467	ING1	ENSG00000153487.12	13	0.0012625	0.0315624	25	0.0372068	Yes	No
Adipose-Visceral(Omentum)	467	LINC00346	ENSG00000255874.2	13	7.8855e-08	1.89252e-06	24	8.31476e-06	Yes	Yes
Adipose-Visceral(Omentum)	467	ANKRD10	ENSG00000088448.14	13	4.00578e-08	9.61386e-07	24	4.41406e-06	Yes	Yes
Adipose-Visceral(Omentum)	467	RP11-365P13.5	ENSG00000277767.1	13	6.68662e-20	1.60479e-18	24	2.33156e-17	Yes	Yes
Adipose-Visceral(Omentum)	467	ARHGEF7	ENSG00000102606.17	13	2.7631e-14	7.18405e-13	26	6.67893e-12	Yes	Yes
Adipose-Visceral(Omentum)	467	TEX29	ENSG00000153495.10	13	0.000537714	0.0123674	23	0.0178412	Yes	No
Adipose-Visceral(Omentum)	467	LINC01070	ENSG00000260102.1	13	2.14095e-05	0.0004496	21	0.00122248	Yes	Yes
Adipose-Visceral(Omentum)	467	TUBGCP3	ENSG00000126216.13	13	0.00140884	0.0295856	21	0.0353323	Yes	No
Adipose-Visceral(Omentum)	467	RP11-88E10.4	ENSG00000277159.1	13	2.97868e-06	5.65949e-05	19	0.000190344	Yes	Yes
Adipose-Visceral(Omentum)	467	RP11-88E10.5	ENSG00000274922.1	13	4.32405e-24	8.21569e-23	19	1.5834e-21	Yes	Yes
Adipose-Visceral(Omentum)	467	ATP11A	ENSG00000068650.18	13	0.00055849	0.0117283	21	0.0171146	Yes	No
Adipose-Visceral(Omentum)	467	MCF2L	ENSG00000126217.20	13	4.32473e-16	9.51441e-15	22	1.04032e-13	Yes	Yes
Adipose-Visceral(Omentum)	467	RP11-120K24.3	ENSG00000267868.1	13	0.000415454	0.00830908	20	0.013188	Yes	No
Adipose-Visceral(Omentum)	467	F7	ENSG00000057593.13	13	8.08391e-09	1.69762e-07	21	8.69304e-07	Yes	Yes
Adipose-Visceral(Omentum)	467	F10	ENSG00000126218.11	13	4.29122e-06	9.01156e-05	21	0.000290628	Yes	Yes
Adipose-Visceral(Omentum)	467	PROZ	ENSG00000126231.13	13	2.52635e-19	5.30533e-18	21	7.437e-17	Yes	Yes
Adipose-Visceral(Omentum)	467	PCID2	ENSG00000126226.21	13	0.00187634	0.0394032	21	0.0447588	Yes	No
Adipose-Visceral(Omentum)	467	CUL4A	ENSG00000139842.14	13	0.000585834	0.0123025	21	0.0177747	Yes	No
Adipose-Visceral(Omentum)	467	LAMP1	ENSG00000185896.10	13	0.000544354	0.0114314	21	0.0167993	Yes	No
Adipose-Visceral(Omentum)	467	GRTP1	ENSG00000139835.13	13	5.20818e-38	1.09372e-36	21	4.34172e-35	Yes	Yes
Adipose-Visceral(Omentum)	467	ADPRHL1	ENSG00000153531.13	13	1.86299e-05	0.000372598	20	0.00103845	Yes	Yes
Adipose-Visceral(Omentum)	467	DCUN1D2	ENSG00000150401.14	13	2.93283e-05	0.000557237	19	0.00147319	Yes	Yes
Adipose-Visceral(Omentum)	467	TMCO3	ENSG00000150403.17	13	2.04006e-09	3.87612e-08	19	2.17206e-07	Yes	Yes
Adipose-Visceral(Omentum)	467	TFDP1	ENSG00000198176.12	13	0.00064384	0.0115891	18	0.0169598	Yes	No
Adipose-Visceral(Omentum)	467	TMEM255B	ENSG00000184497.12	13	0.00163061	0.0260897	16	0.0319149	Yes	No
Adipose-Visceral(Omentum)	467	GAS6	ENSG00000183087.14	13	0.000193459	0.00290188	15	0.00581705	Yes	Yes
Adipose-Visceral(Omentum)	467	GAS6-AS2	ENSG00000272695.1	13	0.00122213	0.018332	15	0.024181	Yes	No
Adipose-Visceral(Omentum)	467	LINC00452	ENSG00000229373.8	13	1.13276e-05	0.000169913	15	0.000516738	Yes	Yes
Adipose-Visceral(Omentum)	467	LINC00565	ENSG00000260910.1	13	0.000220917	0.00309284	14	0.00612797	Yes	Yes
Adipose-Visceral(Omentum)	467	ABC13-47488600E17.1	ENSG00000283199.1	13	8.97438e-05	0.00125641	14	0.00293463	Yes	Yes
Adipose-Visceral(Omentum)	467	RASA3	ENSG00000185989.10	13	2.78936e-13	3.90511e-12	14	3.4097e-11	Yes	Yes
Adipose-Visceral(Omentum)	467	CDC16	ENSG00000130177.14	13	2.23187e-25	2.45505e-24	11	5.20083e-23	Yes	Yes
Adipose-Visceral(Omentum)	467	UPF3A	ENSG00000169062.14	13	6.39971e-19	7.03968e-18	11	9.79171e-17	Yes	Yes
Adipose-Visceral(Omentum)	467	CHAMP1	ENSG00000198824.5	13	0.000776403	0.00854044	11	0.0134694	Yes	No
Adipose-Visceral(Omentum)	467	RP11-146E13.4	ENSG00000277128.1	14	4.26014e-06	3.40811e-05	8	0.000120117	Yes	Yes
Adipose-Visceral(Omentum)	467	TTC5	ENSG00000136319.11	14	1.91721e-05	0.000383443	20	0.00106372	Yes	Yes
Adipose-Visceral(Omentum)	467	CTD-2292M16.8	ENSG00000258768.2	14	1.18468e-10	2.36937e-09	20	1.53756e-08	Yes	Yes
Adipose-Visceral(Omentum)	467	CCNB1IP1	ENSG00000100814.17	14	5.101e-11	1.07121e-09	21	7.23822e-09	Yes	Yes
Adipose-Visceral(Omentum)	467	PARP2	ENSG00000129484.13	14	1.80151e-08	3.78317e-07	21	1.84033e-06	Yes	Yes
Adipose-Visceral(Omentum)	467	TEP1	ENSG00000129566.12	14	7.20899e-07	1.51389e-05	21	5.71386e-05	Yes	Yes
Adipose-Visceral(Omentum)	467	KLHL33	ENSG00000185271.7	14	4.4796e-09	9.40716e-08	21	4.98908e-07	Yes	Yes
Adipose-Visceral(Omentum)	467	OSGEP	ENSG00000092094.10	14	5.22807e-25	1.09789e-23	21	2.23604e-22	Yes	Yes
Adipose-Visceral(Omentum)	467	APEX1	ENSG00000100823.11	14	0.000416522	0.00874697	21	0.0137131	Yes	No
Adipose-Visceral(Omentum)	467	TMEM55B	ENSG00000165782.10	14	0.0024422	0.0512862	21	0.0560602	No	No
Adipose-Visceral(Omentum)	467	PNP	ENSG00000198805.11	14	4.34804e-57	9.13088e-56	21	8.9041e-54	Yes	Yes
Adipose-Visceral(Omentum)	467	RP11-203M5.8	ENSG00000258908.1	14	1.09151e-18	2.29217e-17	21	3.10169e-16	Yes	Yes
Adipose-Visceral(Omentum)	467	RNASE4	ENSG00000258818.3	14	2.10202e-07	5.04484e-06	24	2.06571e-05	Yes	Yes
Adipose-Visceral(Omentum)	467	ANG	ENSG00000214274.9	14	7.48222e-05	0.00179573	24	0.00394573	Yes	Yes
Adipose-Visceral(Omentum)	467	RNASE6	ENSG00000169413.2	14	1.7946e-05	0.000448649	25	0.00122027	Yes	Yes
Adipose-Visceral(Omentum)	467	RNASE1	ENSG00000129538.13	14	7.28912e-06	0.000182228	25	0.000550457	Yes	Yes
Adipose-Visceral(Omentum)	467	RNASE3	ENSG00000169397.3	14	2.14719e-10	5.36797e-09	25	3.34204e-08	Yes	Yes
Adipose-Visceral(Omentum)	467	RP11-84C10.2	ENSG00000136315.4	14	1.73553e-06	4.51238e-05	26	0.00015484	Yes	Yes
Adipose-Visceral(Omentum)	467	RNASE2	ENSG00000169385.2	14	1.63597e-06	4.41712e-05	27	0.00015186	Yes	Yes
Adipose-Visceral(Omentum)	467	METTL17	ENSG00000165792.17	14	0.000170533	0.00443385	26	0.00811802	Yes	Yes
Adipose-Visceral(Omentum)	467	SLC39A2	ENSG00000165794.9	14	9.34797e-05	0.00243047	26	0.00503757	Yes	Yes
Adipose-Visceral(Omentum)	467	NDRG2	ENSG00000165795.23	14	0.000105943	0.00286046	27	0.00574492	Yes	Yes
Adipose-Visceral(Omentum)	467	AL161668.5	ENSG00000258604.1	14	1.61019e-05	0.000418649	26	0.00114649	Yes	Yes
Adipose-Visceral(Omentum)	467	TPPP2	ENSG00000179636.14	14	0.00125528	0.0326374	26	0.038287	Yes	No
Adipose-Visceral(Omentum)	467	RNASE7	ENSG00000165799.4	14	0.000276195	0.00718106	26	0.0117843	Yes	No
Adipose-Visceral(Omentum)	467	ARHGEF40	ENSG00000165801.9	14	0.000703996	0.0183039	26	0.0241577	Yes	No
Adipose-Visceral(Omentum)	467	ZNF219	ENSG00000165804.15	14	0.00171303	0.0445388	26	0.0496272	Yes	No
Adipose-Visceral(Omentum)	467	TMEM253	ENSG00000232070.8	14	6.96493e-05	0.00181088	26	0.00397463	Yes	Yes
Adipose-Visceral(Omentum)	467	HNRNPC	ENSG00000092199.17	14	0.00177997	0.0498392	28	0.0547085	No	No
Adipose-Visceral(Omentum)	467	RPGRIP1	ENSG00000092200.12	14	0.000113655	0.00306867	27	0.00608815	Yes	Yes
Adipose-Visceral(Omentum)	467	SUPT16H	ENSG00000092201.9	14	0.00134217	0.0362385	27	0.0417334	Yes	No
Adipose-Visceral(Omentum)	467	CHD8	ENSG00000100888.12	14	0.000232553	0.0065115	28	0.0109278	Yes	No
Adipose-Visceral(Omentum)	467	RAB2B	ENSG00000129472.13	14	0.000210054	0.00567145	27	0.00983311	Yes	Yes
Adipose-Visceral(Omentum)	467	TOX4	ENSG00000092203.13	14	3.18239e-06	8.59244e-05	27	0.000278443	Yes	Yes
Adipose-Visceral(Omentum)	467	METTL3	ENSG00000165819.11	14	0.000458662	0.0123839	27	0.0178545	Yes	No
Adipose-Visceral(Omentum)	467	SALL2	ENSG00000165821.11	14	0.000737218	0.0199049	27	0.0257835	Yes	No
Adipose-Visceral(Omentum)	467	TRAV2	ENSG00000211776.2	14	0.000819159	0.0221173	27	0.0279827	Yes	No
Adipose-Visceral(Omentum)	467	TRAV3	ENSG00000211777.2	14	0.000162644	0.0043914	27	0.00806003	Yes	Yes
Adipose-Visceral(Omentum)	467	TRAV4	ENSG00000211778.2	14	0.000765754	0.0199096	26	0.0257878	Yes	No
Adipose-Visceral(Omentum)	467	TRAV12-1	ENSG00000211785.1	14	0.000633411	0.0164687	26	0.0222229	Yes	No
Adipose-Visceral(Omentum)	467	TRAV8-2	ENSG00000211786.3	14	2.00115e-05	0.0005203	26	0.00138677	Yes	Yes
Adipose-Visceral(Omentum)	467	TRAV8-3	ENSG00000211787.1	14	0.000918384	0.023878	26	0.0297468	Yes	No
Adipose-Visceral(Omentum)	467	TRAV13-1	ENSG00000211788.2	14	7.09058e-05	0.00184355	26	0.00403302	Yes	Yes
Adipose-Visceral(Omentum)	467	TRAV12-2	ENSG00000211789.2	14	0.000653354	0.0169872	26	0.0227855	Yes	No
Adipose-Visceral(Omentum)	467	TRAV8-4	ENSG00000211790.2	14	0.00189374	0.0492372	26	0.0541485	No	No
Adipose-Visceral(Omentum)	467	TRAV13-2	ENSG00000211791.2	14	0.000151647	0.00394282	26	0.00740254	Yes	Yes
Adipose-Visceral(Omentum)	467	TRAV14DV4	ENSG00000211792.2	14	1.41661e-06	3.68319e-05	26	0.000128675	Yes	Yes
Adipose-Visceral(Omentum)	467	TRAV9-2	ENSG00000211793.2	14	0.000630625	0.0163962	26	0.0221451	Yes	No
Adipose-Visceral(Omentum)	467	TRAV12-3	ENSG00000211794.3	14	1.39248e-05	0.000362046	26	0.00101221	Yes	Yes
Adipose-Visceral(Omentum)	467	TRAV8-6	ENSG00000211795.3	14	0.000180029	0.00468077	26	0.00846472	Yes	Yes
Adipose-Visceral(Omentum)	467	TRAV17	ENSG00000211797.2	14	0.00109857	0.0285629	26	0.0343663	Yes	No
Adipose-Visceral(Omentum)	467	TRAV19	ENSG00000211799.3	14	0.000146007	0.00379618	26	0.00718739	Yes	Yes
Adipose-Visceral(Omentum)	467	TRAV21	ENSG00000211801.3	14	0.000563376	0.0146478	26	0.020264	Yes	No
Adipose-Visceral(Omentum)	467	TRDV1	ENSG00000211804.3	14	0.000209073	0.0054359	26	0.00953995	Yes	Yes
Adipose-Visceral(Omentum)	467	TRAV29DV5	ENSG00000211810.3	14	0.000375336	0.00938339	25	0.0144396	Yes	No
Adipose-Visceral(Omentum)	467	TRDC	ENSG00000211829.9	14	0.000202871	0.00527465	26	0.00931342	Yes	Yes
Adipose-Visceral(Omentum)	467	TRAC	ENSG00000277734.7	14	0.00087379	0.0227185	26	0.0285781	Yes	No
Adipose-Visceral(Omentum)	467	DAD1	ENSG00000129562.10	14	1.87688e-05	0.00046922	25	0.00126776	Yes	Yes
Adipose-Visceral(Omentum)	467	ABHD4	ENSG00000100439.10	14	0.000640409	0.0160102	25	0.0217399	Yes	No
Adipose-Visceral(Omentum)	467	OXA1L	ENSG00000155463.12	14	0.0032653	0.0783672	24	0.0818905	No	No
Adipose-Visceral(Omentum)	467	SLC7A7	ENSG00000155465.18	14	0.000652707	0.0163177	25	0.0220573	Yes	No
Adipose-Visceral(Omentum)	467	MRPL52	ENSG00000172590.18	14	3.62826e-05	0.000870782	24	0.00215718	Yes	Yes
Adipose-Visceral(Omentum)	467	MMP14	ENSG00000157227.12	14	0.00118023	0.0283255	24	0.0341264	Yes	No
Adipose-Visceral(Omentum)	467	LRP10	ENSG00000197324.8	14	0.000121018	0.00290442	24	0.00582085	Yes	Yes
Adipose-Visceral(Omentum)	467	REM2	ENSG00000139890.9	14	5.29461e-05	0.00127071	24	0.00296377	Yes	Yes
Adipose-Visceral(Omentum)	467	RBM23	ENSG00000100461.17	14	2.69858e-08	6.47659e-07	24	3.04452e-06	Yes	Yes
Adipose-Visceral(Omentum)	467	PRMT5	ENSG00000100462.15	14	0.000497557	0.0114438	23	0.0168047	Yes	No
Adipose-Visceral(Omentum)	467	HAUS4	ENSG00000092036.18	14	6.28363e-44	1.44524e-42	23	7.38799e-41	Yes	Yes
Adipose-Visceral(Omentum)	467	AJUBA	ENSG00000129474.15	14	0.00130901	0.0301073	23	0.0358471	Yes	No
Adipose-Visceral(Omentum)	467	C14orf93	ENSG00000100802.14	14	0.000462931	0.0106474	23	0.0159005	Yes	No
Adipose-Visceral(Omentum)	467	PSMB5	ENSG00000100804.18	14	2.50642e-07	5.51412e-06	22	2.24252e-05	Yes	Yes
Adipose-Visceral(Omentum)	467	CDH24	ENSG00000139880.19	14	0.000380551	0.00837211	22	0.0132657	Yes	No
Adipose-Visceral(Omentum)	467	ACIN1	ENSG00000100813.14	14	0.00413209	0.090906	22	0.0938886	No	No
Adipose-Visceral(Omentum)	467	C14orf119	ENSG00000179933.5	14	0.00010707	0.00235554	22	0.00491744	Yes	Yes
Adipose-Visceral(Omentum)	467	RP11-244E17.1	ENSG00000283654.1	14	5.65397e-05	0.00124387	22	0.00291216	Yes	Yes
Adipose-Visceral(Omentum)	467	CEBPE	ENSG00000092067.5	14	0.00074309	0.016348	22	0.0220882	Yes	No
Adipose-Visceral(Omentum)	467	SLC7A8	ENSG00000092068.19	14	0.00471789	0.103794	22	0.106324	No	No
Adipose-Visceral(Omentum)	467	HOMEZ	ENSG00000215271.7	14	0.00415282	0.0789035	19	0.0824126	No	No
Adipose-Visceral(Omentum)	467	PPP1R3E	ENSG00000235194.8	14	0.000405697	0.00770825	19	0.0124458	Yes	No
Adipose-Visceral(Omentum)	467	BCL2L2	ENSG00000129473.9	14	9.70989e-05	0.00184488	19	0.00403494	Yes	Yes
Adipose-Visceral(Omentum)	467	BCL2L2-PABPN1	ENSG00000258643.5	14	0.000972663	0.0184806	19	0.0243374	Yes	No
Adipose-Visceral(Omentum)	467	PABPN1	ENSG00000100836.10	14	1.9458e-05	0.000369703	19	0.0010315	Yes	Yes
Adipose-Visceral(Omentum)	467	SLC22A17	ENSG00000092096.16	14	0.000147406	0.00280071	19	0.00564287	Yes	Yes
Adipose-Visceral(Omentum)	467	EFS	ENSG00000100842.12	14	0.00272665	0.0518064	19	0.0565359	No	No
Adipose-Visceral(Omentum)	467	IL25	ENSG00000166090.8	14	0.000289901	0.00550812	19	0.00963277	Yes	Yes
Adipose-Visceral(Omentum)	467	CMTM5	ENSG00000166091.19	14	0.00426468	0.081029	19	0.0844164	No	No
Adipose-Visceral(Omentum)	467	MYH6	ENSG00000197616.11	14	0.0014826	0.0281695	19	0.0339589	Yes	No
Adipose-Visceral(Omentum)	467	MYH7	ENSG00000092054.12	14	1.01327e-05	0.000192522	19	0.000577469	Yes	Yes
Adipose-Visceral(Omentum)	467	NGDN	ENSG00000129460.15	14	5.98247e-05	0.00119649	20	0.00281927	Yes	Yes
Adipose-Visceral(Omentum)	467	ZFHX2	ENSG00000136367.13	14	0.00312046	0.0624092	20	0.0666552	No	No
Adipose-Visceral(Omentum)	467	THTPA	ENSG00000259431.5	14	0.00112758	0.021424	19	0.0272767	Yes	No
Adipose-Visceral(Omentum)	467	AP1G2	ENSG00000213983.11	14	0.00071693	0.0136217	19	0.0191893	Yes	No
Adipose-Visceral(Omentum)	467	JPH4	ENSG00000092051.16	14	0.000222113	0.00422015	19	0.00781286	Yes	Yes
Adipose-Visceral(Omentum)	467	DHRS2	ENSG00000100867.14	14	0.0010036	0.0190684	19	0.0249506	Yes	No
Adipose-Visceral(Omentum)	467	DHRS4	ENSG00000157326.18	14	1.60147e-08	2.88264e-07	18	1.42449e-06	Yes	Yes
Adipose-Visceral(Omentum)	467	DHRS4L2	ENSG00000187630.15	14	1.04834e-40	1.99184e-39	19	8.84645e-38	Yes	Yes
Adipose-Visceral(Omentum)	467	CARMIL3	ENSG00000186648.14	14	0.000176012	0.00334422	19	0.00651595	Yes	Yes
Adipose-Visceral(Omentum)	467	CPNE6	ENSG00000100884.9	14	0.00229075	0.0435243	19	0.0486759	Yes	No
Adipose-Visceral(Omentum)	467	NRL	ENSG00000129535.12	14	0.0103053	0.1958	19	0.196931	No	No
Adipose-Visceral(Omentum)	467	PCK2	ENSG00000100889.11	14	2.77855e-07	5.27924e-06	19	2.15376e-05	Yes	Yes
Adipose-Visceral(Omentum)	467	DCAF11	ENSG00000100897.17	14	0.000170205	0.00323389	19	0.006343	Yes	Yes
Adipose-Visceral(Omentum)	467	FITM1	ENSG00000139914.6	14	9.65746e-05	0.00183492	19	0.00401707	Yes	Yes
Adipose-Visceral(Omentum)	467	PSME1	ENSG00000092010.14	14	0.000136676	0.00259685	19	0.00531061	Yes	Yes
Adipose-Visceral(Omentum)	467	EMC9	ENSG00000100908.13	14	5.90551e-24	1.12205e-22	19	2.13725e-21	Yes	Yes
Adipose-Visceral(Omentum)	467	RP11-468E2.5	ENSG00000259321.1	14	1.04747e-08	1.99019e-07	19	1.00592e-06	Yes	Yes
Adipose-Visceral(Omentum)	467	PSME2	ENSG00000100911.15	14	0.00043175	0.00820326	19	0.0130581	Yes	No
Adipose-Visceral(Omentum)	467	RNF31	ENSG00000092098.16	14	0.000303053	0.005758	19	0.00994568	Yes	Yes
Adipose-Visceral(Omentum)	467	IRF9	ENSG00000213928.8	14	4.14398e-06	7.87356e-05	19	0.000257285	Yes	Yes
Adipose-Visceral(Omentum)	467	REC8	ENSG00000100918.12	14	0.00245899	0.0467207	19	0.0517452	No	No
Adipose-Visceral(Omentum)	467	IPO4	ENSG00000196497.16	14	1.85683e-05	0.000371365	20	0.00103582	Yes	Yes
Adipose-Visceral(Omentum)	467	TM9SF1	ENSG00000100926.14	14	0.00111145	0.022229	20	0.0280983	Yes	No
Adipose-Visceral(Omentum)	467	RP11-468E2.10	ENSG00000276698.1	14	0.000314159	0.00596901	19	0.0102172	Yes	No
Adipose-Visceral(Omentum)	467	TSSK4	ENSG00000139908.14	14	3.76268e-05	0.000714908	19	0.00182133	Yes	Yes
Adipose-Visceral(Omentum)	467	CHMP4A	ENSG00000254505.9	14	0.000237709	0.00451647	19	0.00822731	Yes	Yes
Adipose-Visceral(Omentum)	467	MDP1	ENSG00000213920.8	14	0.000764855	0.0145322	19	0.0201353	Yes	No
Adipose-Visceral(Omentum)	467	NEDD8	ENSG00000129559.12	14	0.000242964	0.00485927	20	0.00871265	Yes	Yes
Adipose-Visceral(Omentum)	467	GMPR2	ENSG00000100938.17	14	0.000378167	0.00718518	19	0.01179	Yes	No
Adipose-Visceral(Omentum)	467	TINF2	ENSG00000092330.15	14	0.00377141	0.0716567	19	0.0754939	No	No
Adipose-Visceral(Omentum)	467	TGM1	ENSG00000092295.11	14	1.23182e-05	0.000246365	20	0.000720071	Yes	Yes
Adipose-Visceral(Omentum)	467	RABGGTA	ENSG00000100949.14	14	1.23566e-05	0.000247133	20	0.000721964	Yes	Yes
Adipose-Visceral(Omentum)	467	DHRS1	ENSG00000157379.13	14	6.45591e-15	1.29118e-13	20	1.27928e-12	Yes	Yes
Adipose-Visceral(Omentum)	467	NOP9	ENSG00000196943.12	14	8.34403e-05	0.00166881	20	0.00370862	Yes	Yes
Adipose-Visceral(Omentum)	467	LTB4R2	ENSG00000213906.9	14	6.12862e-08	1.22572e-06	20	5.54264e-06	Yes	Yes
Adipose-Visceral(Omentum)	467	LTB4R	ENSG00000213903.8	14	1.75914e-15	3.51828e-14	20	3.67881e-13	Yes	Yes
Adipose-Visceral(Omentum)	467	ADCY4	ENSG00000129467.13	14	3.27182e-19	6.54364e-18	20	9.11588e-17	Yes	Yes
Adipose-Visceral(Omentum)	467	RIPK3	ENSG00000129465.15	14	5.95601e-20	1.1912e-18	20	1.74195e-17	Yes	Yes
Adipose-Visceral(Omentum)	467	NFATC4	ENSG00000100968.13	14	0.000731127	0.0153537	21	0.0210266	Yes	No
Adipose-Visceral(Omentum)	467	NYNRIN	ENSG00000205978.5	14	0.00017738	0.00372497	21	0.00708547	Yes	Yes
Adipose-Visceral(Omentum)	467	CBLN3	ENSG00000139899.10	14	1.01686e-89	2.13541e-88	21	7.81952e-86	Yes	Yes
Adipose-Visceral(Omentum)	467	KHNYN	ENSG00000100441.9	14	1.74452e-26	3.66349e-25	21	8.14547e-24	Yes	Yes
Adipose-Visceral(Omentum)	467	SDR39U1	ENSG00000100445.17	14	1.25603e-07	2.63766e-06	21	1.13495e-05	Yes	Yes
Adipose-Visceral(Omentum)	467	CMA1	ENSG00000092009.10	14	2.6466e-05	0.000555787	21	0.00146978	Yes	Yes
Adipose-Visceral(Omentum)	467	CTSG	ENSG00000100448.3	14	0.00017178	0.00360738	21	0.00691526	Yes	Yes
Adipose-Visceral(Omentum)	467	GZMH	ENSG00000100450.12	14	0.000356673	0.00749013	21	0.0121735	Yes	No
Adipose-Visceral(Omentum)	467	GZMB	ENSG00000100453.12	14	1.05541e-05	0.000221636	21	0.000655051	Yes	Yes
Adipose-Visceral(Omentum)	467	STXBP6	ENSG00000168952.15	14	0.000161808	0.00355977	22	0.00684158	Yes	Yes
Adipose-Visceral(Omentum)	467	NOVA1	ENSG00000139910.19	14	0.000483792	0.00870826	18	0.0136704	Yes	No
Adipose-Visceral(Omentum)	467	PRKD1	ENSG00000184304.14	14	0.000186289	0.00316691	17	0.00623889	Yes	Yes
Adipose-Visceral(Omentum)	467	G2E3	ENSG00000092140.14	14	0.00150138	0.0210193	14	0.0268682	Yes	No
Adipose-Visceral(Omentum)	467	SCFD1	ENSG00000092108.20	14	3.17203e-07	4.44084e-06	14	1.83853e-05	Yes	Yes
Adipose-Visceral(Omentum)	467	COCH	ENSG00000100473.15	14	1.53808e-07	2.30712e-06	15	1.00113e-05	Yes	Yes
Adipose-Visceral(Omentum)	467	STRN3	ENSG00000196792.11	14	2.3709e-08	4.03053e-07	17	1.95248e-06	Yes	Yes
Adipose-Visceral(Omentum)	467	AP4S1	ENSG00000100478.14	14	9.92453e-10	1.58792e-08	16	9.34475e-08	Yes	Yes
Adipose-Visceral(Omentum)	467	HECTD1	ENSG00000092148.12	14	0.00205963	0.032954	16	0.0385987	Yes	No
Adipose-Visceral(Omentum)	467	HEATR5A	ENSG00000129493.14	14	5.84208e-05	0.000934733	16	0.00229281	Yes	Yes
Adipose-Visceral(Omentum)	467	RP11-176H8.1	ENSG00000203546.7	14	2.42523e-23	3.88037e-22	16	7.1484e-21	Yes	Yes
Adipose-Visceral(Omentum)	467	DTD2	ENSG00000129480.12	14	3.52275e-09	5.6364e-08	16	3.09657e-07	Yes	Yes
Adipose-Visceral(Omentum)	467	NUBPL	ENSG00000151413.16	14	0.000801147	0.0160229	20	0.0217523	Yes	No
Adipose-Visceral(Omentum)	467	ARHGAP5	ENSG00000100852.12	14	0.00387677	0.0736587	19	0.0773759	No	No
Adipose-Visceral(Omentum)	467	AKAP6	ENSG00000151320.10	14	0.000375638	0.00939096	25	0.0144463	Yes	No
Adipose-Visceral(Omentum)	467	NPAS3	ENSG00000151322.18	14	0.0004967	0.014901	30	0.0205589	Yes	No
Adipose-Visceral(Omentum)	467	EGLN3	ENSG00000129521.13	14	0.000232405	0.00650733	28	0.0109225	Yes	No
Adipose-Visceral(Omentum)	467	SPTSSA	ENSG00000165389.6	14	7.38086e-08	1.62379e-06	22	7.21537e-06	Yes	Yes
Adipose-Visceral(Omentum)	467	EAPP	ENSG00000129518.8	14	0.000394905	0.0086879	22	0.0136492	Yes	No
Adipose-Visceral(Omentum)	467	SNX6	ENSG00000129515.18	14	0.000415908	0.00914998	22	0.0141741	Yes	No
Adipose-Visceral(Omentum)	467	CFL2	ENSG00000165410.14	14	2.08447e-06	4.37738e-05	21	0.000150616	Yes	Yes
Adipose-Visceral(Omentum)	467	BAZ1A	ENSG00000198604.10	14	0.00264817	0.0556115	21	0.0601324	No	No
Adipose-Visceral(Omentum)	467	SRP54	ENSG00000100883.11	14	4.86314e-09	9.72629e-08	20	5.14653e-07	Yes	Yes
Adipose-Visceral(Omentum)	467	FAM177A1	ENSG00000151327.12	14	9.47318e-07	1.89464e-05	20	7.03403e-05	Yes	Yes
Adipose-Visceral(Omentum)	467	PPP2R3C	ENSG00000092020.10	14	1.57971e-08	3.15943e-07	20	1.55271e-06	Yes	Yes
Adipose-Visceral(Omentum)	467	KIAA0391	ENSG00000100890.15	14	1.37679e-25	2.89125e-24	21	6.11765e-23	Yes	Yes
Adipose-Visceral(Omentum)	467	PSMA6	ENSG00000100902.10	14	0.000669303	0.0120475	18	0.0174637	Yes	No
Adipose-Visceral(Omentum)	467	NFKBIA	ENSG00000100906.10	14	0.00158025	0.0268642	17	0.0326597	Yes	No
Adipose-Visceral(Omentum)	467	RALGAPA1	ENSG00000174373.16	14	4.28622e-50	8.57244e-49	20	5.96183e-47	Yes	Yes
Adipose-Visceral(Omentum)	467	BRMS1L	ENSG00000100916.13	14	0.000574169	0.010335	18	0.0155533	Yes	No
Adipose-Visceral(Omentum)	467	MBIP	ENSG00000151332.18	14	2.4171e-06	3.86736e-05	16	0.000134709	Yes	Yes
Adipose-Visceral(Omentum)	467	NKX2-8	ENSG00000136327.6	14	0.000260547	0.00364766	14	0.00697388	Yes	Yes
Adipose-Visceral(Omentum)	467	PAX9	ENSG00000198807.12	14	0.00129414	0.0194121	15	0.025282	Yes	No
Adipose-Visceral(Omentum)	467	SLC25A21	ENSG00000183032.11	14	1.27272e-05	0.000203635	16	0.000607352	Yes	Yes
Adipose-Visceral(Omentum)	467	MIPOL1	ENSG00000151338.18	14	3.89361e-09	7.00849e-08	18	3.78661e-07	Yes	Yes
Adipose-Visceral(Omentum)	467	SSTR1	ENSG00000139874.5	14	0.00243025	0.0388839	16	0.04427	Yes	No
Adipose-Visceral(Omentum)	467	CLEC14A	ENSG00000176435.6	14	0.000225342	0.00383082	17	0.00723312	Yes	Yes
Adipose-Visceral(Omentum)	467	LINC00639	ENSG00000259070.5	14	3.2713e-18	6.54259e-17	20	8.62555e-16	Yes	Yes
Adipose-Visceral(Omentum)	467	SEC23A	ENSG00000100934.14	14	0.000558933	0.0117376	21	0.0171214	Yes	No
Adipose-Visceral(Omentum)	467	GEMIN2	ENSG00000092208.16	14	3.7377e-06	7.47539e-05	20	0.000245131	Yes	Yes
Adipose-Visceral(Omentum)	467	TRAPPC6B	ENSG00000182400.14	14	3.01403e-08	6.32946e-07	21	2.97926e-06	Yes	Yes
Adipose-Visceral(Omentum)	467	PNN	ENSG00000100941.8	14	5.10565e-06	0.000102113	20	0.000326365	Yes	Yes
Adipose-Visceral(Omentum)	467	CTAGE5	ENSG00000150527.16	14	5.6281e-07	1.23818e-05	22	4.75352e-05	Yes	Yes
Adipose-Visceral(Omentum)	467	FBXO33	ENSG00000165355.7	14	0.000160918	0.00337928	21	0.00656857	Yes	Yes
Adipose-Visceral(Omentum)	467	CTD-2298J14.2	ENSG00000258636.1	14	2.18563e-06	4.37125e-05	20	0.000150457	Yes	Yes
Adipose-Visceral(Omentum)	467	LRFN5	ENSG00000165379.13	14	0.0014301	0.0328923	23	0.038534	Yes	No
Adipose-Visceral(Omentum)	467	RP11-398E10.1	ENSG00000258998.1	14	4.62735e-09	7.40376e-08	16	3.98697e-07	Yes	Yes
Adipose-Visceral(Omentum)	467	C14orf28	ENSG00000179476.7	14	0.00109792	0.0175666	16	0.023374	Yes	No
Adipose-Visceral(Omentum)	467	KLHL28	ENSG00000179454.13	14	0.00421319	0.0716242	17	0.075464	No	No
Adipose-Visceral(Omentum)	467	TOGARAM1	ENSG00000198718.12	14	1.46147e-05	0.00024845	17	0.000725309	Yes	Yes
Adipose-Visceral(Omentum)	467	PRPF39	ENSG00000185246.17	14	0.00125196	0.0200313	16	0.0259043	Yes	No
Adipose-Visceral(Omentum)	467	FKBP3	ENSG00000100442.10	14	0.00201694	0.032271	16	0.037925	Yes	No
Adipose-Visceral(Omentum)	467	FANCM	ENSG00000187790.10	14	0.00687721	0.116913	17	0.119062	No	No
Adipose-Visceral(Omentum)	467	MIS18BP1	ENSG00000129534.13	14	1.33954e-05	0.000214326	16	0.000635225	Yes	Yes
Adipose-Visceral(Omentum)	467	LINC00648	ENSG00000259129.5	14	0.000257611	0.00618267	24	0.0105013	Yes	No
Adipose-Visceral(Omentum)	467	RPS29	ENSG00000213741.9	14	3.39728e-05	0.000543566	16	0.00144214	Yes	Yes
Adipose-Visceral(Omentum)	467	LRR1	ENSG00000165501.16	14	1.53645e-27	2.45832e-26	16	5.87344e-25	Yes	Yes
Adipose-Visceral(Omentum)	467	RPL36AL	ENSG00000165502.6	14	2.11392e-41	3.38228e-40	16	1.56817e-38	Yes	Yes
Adipose-Visceral(Omentum)	467	MGAT2	ENSG00000168282.5	14	5.37718e-05	0.000860349	16	0.00213339	Yes	Yes
Adipose-Visceral(Omentum)	467	DNAAF2	ENSG00000165506.14	14	0.000910868	0.0145739	16	0.0201774	Yes	No
Adipose-Visceral(Omentum)	467	POLE2	ENSG00000100479.12	14	0.00125459	0.0200734	16	0.0259513	Yes	No
Adipose-Visceral(Omentum)	467	KLHDC1	ENSG00000197776.7	14	0.00111545	0.0178472	16	0.0236788	Yes	No
Adipose-Visceral(Omentum)	467	KLHDC2	ENSG00000165516.10	14	0.0013678	0.020517	15	0.0263596	Yes	No
Adipose-Visceral(Omentum)	467	NEMF	ENSG00000165525.17	14	0.000810952	0.0129752	16	0.0185184	Yes	No
Adipose-Visceral(Omentum)	467	RP11-596C23.6	ENSG00000282885.1	14	0.000275343	0.00413015	15	0.00768827	Yes	Yes
Adipose-Visceral(Omentum)	467	RP11-596C23.2	ENSG00000278002.1	14	0.00270443	0.0405665	15	0.045877	Yes	No
Adipose-Visceral(Omentum)	467	ARF6	ENSG00000165527.6	14	0.00263085	0.0394627	15	0.0448066	Yes	No
Adipose-Visceral(Omentum)	467	LINC01588	ENSG00000214900.9	14	3.09526e-08	5.26194e-07	17	2.51237e-06	Yes	Yes
Adipose-Visceral(Omentum)	467	VCPKMT	ENSG00000100483.13	14	0.00146834	0.0249617	17	0.0307996	Yes	No
Adipose-Visceral(Omentum)	467	SOS2	ENSG00000100485.11	14	7.00201e-06	0.000119034	17	0.00037497	Yes	Yes
Adipose-Visceral(Omentum)	467	L2HGDH	ENSG00000087299.11	14	0.00352107	0.0598581	17	0.0642058	No	No
Adipose-Visceral(Omentum)	467	ATP5S	ENSG00000125375.14	14	0.000123939	0.00210697	17	0.00449688	Yes	Yes
Adipose-Visceral(Omentum)	467	CDKL1	ENSG00000100490.9	14	0.00128232	0.0230818	18	0.0289398	Yes	No
Adipose-Visceral(Omentum)	467	MAP4K5	ENSG00000012983.11	14	5.97065e-08	1.13442e-06	19	5.15968e-06	Yes	Yes
Adipose-Visceral(Omentum)	467	ATL1	ENSG00000198513.11	14	0.003918	0.0744421	19	0.0781302	No	No
Adipose-Visceral(Omentum)	467	SAV1	ENSG00000151748.14	14	0.00149322	0.026878	18	0.032672	Yes	No
Adipose-Visceral(Omentum)	467	NIN	ENSG00000100503.23	14	1.74814e-05	0.000349628	20	0.000981902	Yes	Yes
Adipose-Visceral(Omentum)	467	PYGL	ENSG00000100504.16	14	3.1889e-05	0.000669669	21	0.00172123	Yes	Yes
Adipose-Visceral(Omentum)	467	ABHD12B	ENSG00000131969.14	14	0.00395392	0.0790784	20	0.0825808	No	No
Adipose-Visceral(Omentum)	467	RP11-218E20.3	ENSG00000258711.2	14	3.68099e-15	7.36199e-14	20	7.4842e-13	Yes	Yes
Adipose-Visceral(Omentum)	467	TRIM9	ENSG00000100505.13	14	1.24826e-05	0.000274617	22	0.00079245	Yes	Yes
Adipose-Visceral(Omentum)	467	TMX1	ENSG00000139921.12	14	1.52275e-16	3.35005e-15	22	3.81651e-14	Yes	Yes
Adipose-Visceral(Omentum)	467	LINC00519	ENSG00000258955.1	14	0.00039303	0.00903968	23	0.0140505	Yes	No
Adipose-Visceral(Omentum)	467	LINC00640	ENSG00000258479.5	14	2.11501e-18	4.86453e-17	23	6.45117e-16	Yes	Yes
Adipose-Visceral(Omentum)	467	FRMD6-AS2	ENSG00000258537.5	14	0.000702198	0.0168528	24	0.0226305	Yes	No
Adipose-Visceral(Omentum)	467	FRMD6	ENSG00000139926.15	14	0.000185983	0.00446358	24	0.00815641	Yes	Yes
Adipose-Visceral(Omentum)	467	GNG2	ENSG00000186469.8	14	3.55879e-06	8.18521e-05	23	0.00026645	Yes	Yes
Adipose-Visceral(Omentum)	467	C14orf166	ENSG00000087302.8	14	0.00367484	0.0808465	22	0.0842409	No	No
Adipose-Visceral(Omentum)	467	NID2	ENSG00000087303.17	14	0.000288949	0.00635687	22	0.010714	Yes	No
Adipose-Visceral(Omentum)	467	PTGDR	ENSG00000168229.3	14	2.2501e-09	4.72522e-08	21	2.62247e-07	Yes	Yes
Adipose-Visceral(Omentum)	467	PTGER2	ENSG00000125384.6	14	0.00373421	0.0821526	22	0.085458	No	No
Adipose-Visceral(Omentum)	467	TXNDC16	ENSG00000087301.8	14	1.30619e-15	3.00424e-14	23	3.15788e-13	Yes	Yes
Adipose-Visceral(Omentum)	467	GPR137C	ENSG00000180998.11	14	0.00253398	0.0557476	22	0.0602614	No	No
Adipose-Visceral(Omentum)	467	ERO1A	ENSG00000197930.12	14	0.000941633	0.0197743	21	0.0256514	Yes	No
Adipose-Visceral(Omentum)	467	PSMC6	ENSG00000100519.11	14	3.90995e-05	0.000821089	21	0.00204992	Yes	Yes
Adipose-Visceral(Omentum)	467	STYX	ENSG00000198252.11	14	6.58211e-08	1.38224e-06	21	6.21127e-06	Yes	Yes
Adipose-Visceral(Omentum)	467	GNPNAT1	ENSG00000100522.8	14	0.00184083	0.0386575	21	0.0440653	Yes	No
Adipose-Visceral(Omentum)	467	FERMT2	ENSG00000073712.14	14	0.000630426	0.0132389	21	0.0187888	Yes	No
Adipose-Visceral(Omentum)	467	DDHD1	ENSG00000100523.14	14	1.35147e-05	0.000270294	20	0.000781736	Yes	Yes
Adipose-Visceral(Omentum)	467	BMP4	ENSG00000125378.15	14	0.000352447	0.0059916	17	0.0102446	Yes	No
Adipose-Visceral(Omentum)	467	CDKN3	ENSG00000100526.19	14	0.00163343	0.0261349	16	0.0319593	Yes	No
Adipose-Visceral(Omentum)	467	CNIH1	ENSG00000100528.11	14	3.34361e-20	5.34977e-19	16	7.99259e-18	Yes	Yes
Adipose-Visceral(Omentum)	467	GMFB	ENSG00000197045.12	14	7.91125e-14	1.2658e-12	16	1.14882e-11	Yes	Yes
Adipose-Visceral(Omentum)	467	CGRRF1	ENSG00000100532.11	14	0.00207328	0.0352458	17	0.0408063	Yes	No
Adipose-Visceral(Omentum)	467	SAMD4A	ENSG00000020577.13	14	0.00144518	0.0274584	19	0.0332515	Yes	No
Adipose-Visceral(Omentum)	467	GCH1	ENSG00000131979.18	14	5.95346e-11	1.13116e-09	19	7.62734e-09	Yes	Yes
Adipose-Visceral(Omentum)	467	WDHD1	ENSG00000198554.11	14	0.000670139	0.0127326	19	0.0182565	Yes	No
Adipose-Visceral(Omentum)	467	SOCS4	ENSG00000180008.8	14	0.00283002	0.0537704	19	0.0583879	No	No
Adipose-Visceral(Omentum)	467	MAPK1IP1L	ENSG00000168175.14	14	0.000511661	0.00972156	19	0.0148467	Yes	No
Adipose-Visceral(Omentum)	467	LGALS3	ENSG00000131981.15	14	0.000690127	0.0131124	19	0.0186668	Yes	No
Adipose-Visceral(Omentum)	467	DLGAP5	ENSG00000126787.12	14	0.00202692	0.0385114	19	0.0439211	Yes	No
Adipose-Visceral(Omentum)	467	FBXO34	ENSG00000178974.9	14	0.000444268	0.00888535	20	0.0138707	Yes	No
Adipose-Visceral(Omentum)	467	ATG14	ENSG00000126775.8	14	0.000232274	0.00464549	20	0.00841449	Yes	Yes
Adipose-Visceral(Omentum)	467	KTN1	ENSG00000126777.17	14	0.00103821	0.0228406	22	0.0286935	Yes	No
Adipose-Visceral(Omentum)	467	CTD-2588E21.1	ENSG00000277763.1	14	0.00185694	0.0408527	22	0.0461486	Yes	No
Adipose-Visceral(Omentum)	467	PELI2	ENSG00000139946.9	14	4.48802e-05	0.00103225	23	0.00249482	Yes	Yes
Adipose-Visceral(Omentum)	467	RP11-930O11.1	ENSG00000259719.5	14	0.0027593	0.0579454	21	0.0623442	No	No
Adipose-Visceral(Omentum)	467	TMEM260	ENSG00000070269.13	14	3.84466e-07	8.45826e-06	22	3.3414e-05	Yes	Yes
Adipose-Visceral(Omentum)	467	EXOC5	ENSG00000070367.15	14	0.00138531	0.0277062	20	0.033495	Yes	No
Adipose-Visceral(Omentum)	467	AP5M1	ENSG00000053770.11	14	0.000130678	0.0023522	18	0.00491333	Yes	Yes
Adipose-Visceral(Omentum)	467	NAA30	ENSG00000139977.13	14	0.00489362	0.0880851	18	0.0911588	No	No
Adipose-Visceral(Omentum)	467	C14orf37	ENSG00000139971.15	14	1.21947e-19	2.56088e-18	21	3.66426e-17	Yes	Yes
Adipose-Visceral(Omentum)	467	ACTR10	ENSG00000131966.13	14	1.69503e-13	3.22055e-12	19	2.83406e-11	Yes	Yes
Adipose-Visceral(Omentum)	467	PSMA3	ENSG00000100567.12	14	0.000536707	0.0101974	19	0.0154017	Yes	No
Adipose-Visceral(Omentum)	467	LINC00216	ENSG00000279636.2	14	0.000568444	0.0108004	19	0.016085	Yes	No
Adipose-Visceral(Omentum)	467	ARID4A	ENSG00000032219.18	14	0.00181167	0.0362334	20	0.0417316	Yes	No
Adipose-Visceral(Omentum)	467	TOMM20L	ENSG00000196860.7	14	0.00390102	0.0780205	20	0.0815596	No	No
Adipose-Visceral(Omentum)	467	TIMM9	ENSG00000100575.13	14	0.00236823	0.0497327	21	0.0546143	No	No
Adipose-Visceral(Omentum)	467	KIAA0586	ENSG00000100578.14	14	0.00245635	0.0540398	22	0.0586166	No	No
Adipose-Visceral(Omentum)	467	DACT1	ENSG00000165617.14	14	0.00107831	0.0226446	21	0.0285051	Yes	No
Adipose-Visceral(Omentum)	467	DAAM1	ENSG00000100592.15	14	5.51424e-06	0.000110285	20	0.000350052	Yes	Yes
Adipose-Visceral(Omentum)	467	GPR135	ENSG00000181619.11	14	1.74357e-06	3.31277e-05	19	0.000116872	Yes	Yes
Adipose-Visceral(Omentum)	467	L3HYPDH	ENSG00000126790.11	14	1.34922e-29	2.56353e-28	19	6.85504e-27	Yes	Yes
Adipose-Visceral(Omentum)	467	JKAMP	ENSG00000050130.17	14	7.02776e-07	1.40555e-05	20	5.34431e-05	Yes	Yes
Adipose-Visceral(Omentum)	467	RTN1	ENSG00000139970.16	14	5.45834e-13	1.09167e-11	20	9.10637e-11	Yes	Yes
Adipose-Visceral(Omentum)	467	PCNX4	ENSG00000126773.12	14	0.000150537	0.00225806	15	0.00476047	Yes	Yes
Adipose-Visceral(Omentum)	467	DHRS7	ENSG00000100612.13	14	0.000404682	0.00566555	14	0.00982668	Yes	Yes
Adipose-Visceral(Omentum)	467	PPM1A	ENSG00000100614.17	14	0.000221384	0.00309937	14	0.00613887	Yes	Yes
Adipose-Visceral(Omentum)	467	C14orf39	ENSG00000179008.8	14	0.000423091	0.00592327	14	0.0101588	Yes	No
Adipose-Visceral(Omentum)	467	SIX1	ENSG00000126778.8	14	0.00568181	0.0681817	12	0.0721803	No	No
Adipose-Visceral(Omentum)	467	SIX4	ENSG00000100625.8	14	0.00108354	0.0119189	11	0.0173136	Yes	No
Adipose-Visceral(Omentum)	467	MNAT1	ENSG00000020426.10	14	0.00118148	0.0153593	13	0.0210327	Yes	No
Adipose-Visceral(Omentum)	467	TRMT5	ENSG00000126814.6	14	0.000347885	0.00417462	12	0.00775014	Yes	Yes
Adipose-Visceral(Omentum)	467	SLC38A6	ENSG00000139974.15	14	0.00177425	0.0230653	13	0.0289212	Yes	No
Adipose-Visceral(Omentum)	467	PRKCH	ENSG00000027075.14	14	0.000771199	0.0131104	17	0.0186668	Yes	No
Adipose-Visceral(Omentum)	467	TMEM30B	ENSG00000182107.6	14	0.000323264	0.00420243	13	0.00779049	Yes	Yes
Adipose-Visceral(Omentum)	467	RP11-47I22.2	ENSG00000250548.6	14	0.000614276	0.00921414	15	0.0142513	Yes	No
Adipose-Visceral(Omentum)	467	FLJ22447	ENSG00000232774.7	14	4.49185e-05	0.000718695	16	0.0018295	Yes	Yes
Adipose-Visceral(Omentum)	467	HIF1A	ENSG00000100644.16	14	0.00149832	0.0239731	16	0.0298404	Yes	No
Adipose-Visceral(Omentum)	467	HIF1A-AS2	ENSG00000258667.1	14	0.00160737	0.0257179	16	0.0315504	Yes	No
Adipose-Visceral(Omentum)	467	SNAPC1	ENSG00000023608.4	14	8.38199e-06	0.000134112	16	0.000418135	Yes	Yes
Adipose-Visceral(Omentum)	467	KCNH5	ENSG00000140015.19	14	0.000268329	0.0056349	21	0.00978526	Yes	Yes
Adipose-Visceral(Omentum)	467	RHOJ	ENSG00000126785.12	14	7.37091e-05	0.00125306	17	0.00292821	Yes	Yes
Adipose-Visceral(Omentum)	467	RP11-696D21.2	ENSG00000258943.1	14	0.003653	0.062101	17	0.0663577	No	No
Adipose-Visceral(Omentum)	467	PPP2R5E	ENSG00000154001.13	14	1.87779e-11	3.38003e-10	18	2.41336e-09	Yes	Yes
Adipose-Visceral(Omentum)	467	WDR89	ENSG00000140006.11	14	0.000234856	0.0037577	16	0.00713363	Yes	Yes
Adipose-Visceral(Omentum)	467	SGPP1	ENSG00000126821.7	14	0.00194929	0.0292393	15	0.0350064	Yes	No
Adipose-Visceral(Omentum)	467	SYNE2	ENSG00000054654.16	14	0.00794811	0.151014	19	0.152579	No	No
Adipose-Visceral(Omentum)	467	ESR2	ENSG00000140009.18	14	0.000272331	0.00490195	18	0.00877539	Yes	Yes
Adipose-Visceral(Omentum)	467	MTHFD1	ENSG00000100714.15	14	6.3702e-16	1.08293e-14	17	1.17979e-13	Yes	Yes
Adipose-Visceral(Omentum)	467	ZBTB25	ENSG00000089775.11	14	0.000634202	0.0107814	17	0.0160607	Yes	No
Adipose-Visceral(Omentum)	467	AKAP5	ENSG00000179841.8	14	0.000342877	0.00582892	17	0.0100363	Yes	No
Adipose-Visceral(Omentum)	467	ZBTB1	ENSG00000126804.13	14	1.9261e-06	3.08175e-05	16	0.000109736	Yes	Yes
Adipose-Visceral(Omentum)	467	HSPA2	ENSG00000126803.9	14	0.000616991	0.00987186	16	0.0150254	Yes	No
Adipose-Visceral(Omentum)	467	PPP1R36	ENSG00000165807.7	14	0.000475448	0.00760717	16	0.0123224	Yes	No
Adipose-Visceral(Omentum)	467	PLEKHG3	ENSG00000126822.16	14	0.0130066	0.221113	17	0.221929	No	No
Adipose-Visceral(Omentum)	467	SPTB	ENSG00000070182.19	14	0.000747607	0.0134569	18	0.0190212	Yes	No
Adipose-Visceral(Omentum)	467	CHURC1	ENSG00000258289.8	14	7.47978e-118	1.27156e-116	17	2.07415e-113	Yes	Yes
Adipose-Visceral(Omentum)	467	GPX2	ENSG00000176153.11	14	0.00133318	0.0226641	17	0.0285236	Yes	No
Adipose-Visceral(Omentum)	467	RAB15	ENSG00000139998.14	14	2.42392e-13	4.12067e-12	17	3.59092e-11	Yes	Yes
Adipose-Visceral(Omentum)	467	FNTB	ENSG00000257365.7	14	0.00051171	0.00869907	17	0.013663	Yes	No
Adipose-Visceral(Omentum)	467	MAX	ENSG00000125952.18	14	0.000441013	0.00749722	17	0.0121828	Yes	No
Adipose-Visceral(Omentum)	467	FUT8	ENSG00000033170.16	14	0.000956709	0.016264	17	0.0219964	Yes	No
Adipose-Visceral(Omentum)	467	RP11-72M17.1	ENSG00000258561.1	14	0.000499567	0.00649437	13	0.0109058	Yes	No
Adipose-Visceral(Omentum)	467	GPHN	ENSG00000171723.15	14	1.15109e-07	1.72663e-06	15	7.63831e-06	Yes	Yes
Adipose-Visceral(Omentum)	467	FAM71D	ENSG00000172717.15	14	0.000228483	0.00228483	10	0.00480013	Yes	Yes
Adipose-Visceral(Omentum)	467	MPP5	ENSG00000072415.8	14	0.000207161	0.00227877	11	0.00479121	Yes	Yes
Adipose-Visceral(Omentum)	467	ATP6V1D	ENSG00000100554.11	14	4.64455e-14	5.10901e-13	11	4.78949e-12	Yes	Yes
Adipose-Visceral(Omentum)	467	EIF2S1	ENSG00000134001.12	14	0.0002399	0.002399	10	0.00498902	Yes	Yes
Adipose-Visceral(Omentum)	467	PLEK2	ENSG00000100558.8	14	1.17519e-21	1.29271e-20	11	2.15167e-19	Yes	Yes
Adipose-Visceral(Omentum)	467	TMEM229B	ENSG00000198133.8	14	0.000374881	0.00449858	12	0.00820471	Yes	Yes
Adipose-Visceral(Omentum)	467	PLEKHH1	ENSG00000054690.13	14	1.53961e-06	1.84753e-05	12	6.86342e-05	Yes	Yes
Adipose-Visceral(Omentum)	467	PIGH	ENSG00000100564.8	14	3.63124e-06	4.35748e-05	12	0.000150041	Yes	Yes
Adipose-Visceral(Omentum)	467	ARG2	ENSG00000081181.7	14	7.69908e-05	0.00100088	13	0.00242763	Yes	Yes
Adipose-Visceral(Omentum)	467	VTI1B	ENSG00000100568.10	14	0.00467568	0.0607838	13	0.0651131	No	No
Adipose-Visceral(Omentum)	467	RDH11	ENSG00000072042.12	14	0.000730866	0.00950126	13	0.0145779	Yes	No
Adipose-Visceral(Omentum)	467	RDH12	ENSG00000139988.9	14	2.03566e-05	0.000284993	14	0.000819622	Yes	Yes
Adipose-Visceral(Omentum)	467	ZFYVE26	ENSG00000072121.15	14	0.00392777	0.0589165	15	0.0632941	No	No
Adipose-Visceral(Omentum)	467	RAD51B	ENSG00000182185.18	14	0.000224226	0.00470874	21	0.00850417	Yes	Yes
Adipose-Visceral(Omentum)	467	ZFP36L1	ENSG00000185650.9	14	0.000492832	0.00788532	16	0.0126644	Yes	No
Adipose-Visceral(Omentum)	467	ACTN1	ENSG00000072110.13	14	0.000692139	0.0117664	17	0.017152	Yes	No
Adipose-Visceral(Omentum)	467	DCAF5	ENSG00000139990.17	14	1.70295e-05	0.00032356	19	0.000917888	Yes	Yes
Adipose-Visceral(Omentum)	467	RP11-363J20.1	ENSG00000258957.1	14	0.00126146	0.0239678	19	0.0298358	Yes	No
Adipose-Visceral(Omentum)	467	EXD2	ENSG00000081177.18	14	0.00190267	0.0361507	19	0.0416577	Yes	No
Adipose-Visceral(Omentum)	467	GALNT16	ENSG00000100626.16	14	0.000452416	0.00904832	20	0.0140566	Yes	No
Adipose-Visceral(Omentum)	467	ERH	ENSG00000100632.10	14	0.000211217	0.00422433	20	0.00781898	Yes	Yes
Adipose-Visceral(Omentum)	467	SLC39A9	ENSG00000029364.11	14	0.00011817	0.00248157	21	0.00512038	Yes	Yes
Adipose-Visceral(Omentum)	467	PLEKHD1	ENSG00000175985.9	14	2.13138e-13	4.47589e-12	21	3.89292e-11	Yes	Yes
Adipose-Visceral(Omentum)	467	SUSD6	ENSG00000100647.7	14	4.35309e-09	9.1415e-08	21	4.85859e-07	Yes	Yes
Adipose-Visceral(Omentum)	467	SRSF5	ENSG00000100650.15	14	0.000121133	0.00242266	20	0.00502657	Yes	Yes
Adipose-Visceral(Omentum)	467	SLC10A1	ENSG00000100652.4	14	0.00350713	0.0701426	20	0.0740639	No	No
Adipose-Visceral(Omentum)	467	SMOC1	ENSG00000198732.10	14	0.000362731	0.00761736	21	0.0123334	Yes	No
Adipose-Visceral(Omentum)	467	SLC8A3	ENSG00000100678.18	14	0.000550723	0.0110145	20	0.0163265	Yes	No
Adipose-Visceral(Omentum)	467	COX16	ENSG00000133983.14	14	1.42594e-18	2.70928e-17	19	3.64959e-16	Yes	Yes
Adipose-Visceral(Omentum)	467	SYNJ2BP	ENSG00000213463.4	14	0.000235071	0.00446635	19	0.00815838	Yes	Yes
Adipose-Visceral(Omentum)	467	ADAM21	ENSG00000139985.6	14	0.00011096	0.00210823	19	0.00449852	Yes	Yes
Adipose-Visceral(Omentum)	467	ADAM20	ENSG00000134007.3	14	0.00106687	0.0192037	18	0.0250708	Yes	No
Adipose-Visceral(Omentum)	467	MED6	ENSG00000133997.11	14	0.0032802	0.0590437	18	0.0634099	No	No
Adipose-Visceral(Omentum)	467	TTC9	ENSG00000133985.2	14	1.73532e-09	3.12358e-08	18	1.76802e-07	Yes	Yes
Adipose-Visceral(Omentum)	467	MAP3K9	ENSG00000006432.15	14	0.00103836	0.0197288	19	0.0255979	Yes	No
Adipose-Visceral(Omentum)	467	RP6-65G23.3	ENSG00000259153.1	14	0.00353102	0.0635584	18	0.0677415	No	No
Adipose-Visceral(Omentum)	467	RP6-65G23.5	ENSG00000275630.1	14	8.2841e-15	1.49114e-13	18	1.46605e-12	Yes	Yes
Adipose-Visceral(Omentum)	467	RP1-292L20.3	ENSG00000274818.1	14	0.00265451	0.0477812	18	0.0527495	No	No
Adipose-Visceral(Omentum)	467	PCNX1	ENSG00000100731.15	14	9.85485e-15	2.06952e-13	21	2.01047e-12	Yes	Yes
Adipose-Visceral(Omentum)	467	SIPA1L1	ENSG00000197555.9	14	0.000913683	0.020101	22	0.0259757	Yes	No
Adipose-Visceral(Omentum)	467	RGS6	ENSG00000182732.16	14	0.000120234	0.00264516	22	0.0053898	Yes	Yes
Adipose-Visceral(Omentum)	467	RP3-514A23.2	ENSG00000258871.1	14	0.000227746	0.00409943	18	0.00764299	Yes	Yes
Adipose-Visceral(Omentum)	467	DPF3	ENSG00000205683.11	14	0.00048002	0.0100804	21	0.0152768	Yes	No
Adipose-Visceral(Omentum)	467	DCAF4	ENSG00000119599.16	14	2.33753e-30	4.67507e-29	20	1.29652e-27	Yes	Yes
Adipose-Visceral(Omentum)	467	ZFYVE1	ENSG00000165861.13	14	0.000298503	0.00597006	20	0.0102175	Yes	No
Adipose-Visceral(Omentum)	467	RBM25	ENSG00000119707.13	14	0.000192223	0.00384447	20	0.00725584	Yes	Yes
Adipose-Visceral(Omentum)	467	PSEN1	ENSG00000080815.18	14	3.88413e-08	7.76827e-07	20	3.60917e-06	Yes	Yes
Adipose-Visceral(Omentum)	467	PAPLN	ENSG00000100767.15	14	0.00163543	0.0327087	20	0.0383464	Yes	No
Adipose-Visceral(Omentum)	467	NUMB	ENSG00000133961.19	14	0.00262238	0.0524475	20	0.0571521	No	No
Adipose-Visceral(Omentum)	467	HEATR4	ENSG00000187105.8	14	7.13649e-05	0.00135593	19	0.00312119	Yes	Yes
Adipose-Visceral(Omentum)	467	RIOX1	ENSG00000170468.7	14	0.00173125	0.0311625	18	0.0368371	Yes	No
Adipose-Visceral(Omentum)	467	ACOT1	ENSG00000184227.7	14	1.08879e-24	1.95982e-23	18	3.91594e-22	Yes	Yes
Adipose-Visceral(Omentum)	467	ACOT2	ENSG00000119673.14	14	1.18289e-17	2.24748e-16	19	2.83591e-15	Yes	Yes
Adipose-Visceral(Omentum)	467	ACOT4	ENSG00000177465.4	14	5.779e-06	0.000104022	18	0.000331757	Yes	Yes
Adipose-Visceral(Omentum)	467	DNAL1	ENSG00000119661.14	14	2.14161e-05	0.000406906	19	0.00111963	Yes	Yes
Adipose-Visceral(Omentum)	467	PNMA1	ENSG00000176903.4	14	0.00107865	0.0194157	18	0.0252835	Yes	No
Adipose-Visceral(Omentum)	467	ELMSAN1	ENSG00000156030.13	14	0.00345654	0.0656742	19	0.0697687	No	No
Adipose-Visceral(Omentum)	467	PTGR2	ENSG00000140043.11	14	1.0905e-28	1.9629e-27	18	5.02431e-26	Yes	Yes
Adipose-Visceral(Omentum)	467	ZNF410	ENSG00000119725.18	14	0.000166868	0.00300363	18	0.00598492	Yes	Yes
Adipose-Visceral(Omentum)	467	FAM161B	ENSG00000156050.8	14	0.00108312	0.0184131	17	0.0242628	Yes	No
Adipose-Visceral(Omentum)	467	COQ6	ENSG00000119723.16	14	1.81905e-09	3.09239e-08	17	1.75203e-07	Yes	Yes
Adipose-Visceral(Omentum)	467	ENTPD5	ENSG00000187097.12	14	6.55637e-05	0.00111458	17	0.00265767	Yes	Yes
Adipose-Visceral(Omentum)	467	BBOF1	ENSG00000119636.15	14	1.28132e-07	2.17825e-06	17	9.48322e-06	Yes	Yes
Adipose-Visceral(Omentum)	467	ALDH6A1	ENSG00000119711.12	14	0.000516316	0.00877738	17	0.0137476	Yes	No
Adipose-Visceral(Omentum)	467	LIN52	ENSG00000205659.10	14	1.94252e-10	3.30228e-09	17	2.1034e-08	Yes	Yes
Adipose-Visceral(Omentum)	467	ABCD4	ENSG00000119688.20	14	0.000216469	0.0034635	16	0.00669312	Yes	Yes
Adipose-Visceral(Omentum)	467	SYNDIG1L	ENSG00000183379.8	14	0.000510359	0.0086761	17	0.013633	Yes	No
Adipose-Visceral(Omentum)	467	RP3-449M8.9	ENSG00000270000.1	14	1.54033e-10	2.61856e-09	17	1.68889e-08	Yes	Yes
Adipose-Visceral(Omentum)	467	RP3-449M8.6	ENSG00000259005.1	14	1.24581e-19	2.11788e-18	17	3.05721e-17	Yes	Yes
Adipose-Visceral(Omentum)	467	NPC2	ENSG00000119655.10	14	7.98811e-07	1.35798e-05	17	5.17439e-05	Yes	Yes
Adipose-Visceral(Omentum)	467	ISCA2	ENSG00000165898.13	14	0.00731188	0.124302	17	0.126294	No	No
Adipose-Visceral(Omentum)	467	LTBP2	ENSG00000119681.11	14	0.00134915	0.0242848	18	0.0301489	Yes	No
Adipose-Visceral(Omentum)	467	AREL1	ENSG00000119682.16	14	4.24876e-05	0.000722289	17	0.00183778	Yes	Yes
Adipose-Visceral(Omentum)	467	FCF1	ENSG00000119616.11	14	0.000934809	0.0158918	17	0.021619	Yes	No
Adipose-Visceral(Omentum)	467	YLPM1	ENSG00000119596.17	14	0.00248663	0.0422727	17	0.0474507	Yes	No
Adipose-Visceral(Omentum)	467	PROX2	ENSG00000119608.12	14	0.000253684	0.00405894	16	0.00758404	Yes	Yes
Adipose-Visceral(Omentum)	467	DLST	ENSG00000119689.14	14	0.0049799	0.0796784	16	0.0831542	No	No
Adipose-Visceral(Omentum)	467	RPS6KL1	ENSG00000198208.11	14	2.6447e-17	3.96706e-16	15	4.93626e-15	Yes	Yes
Adipose-Visceral(Omentum)	467	PGF	ENSG00000119630.13	14	0.00336892	0.0505338	15	0.0553592	No	No
Adipose-Visceral(Omentum)	467	EIF2B2	ENSG00000119718.10	14	2.77812e-25	4.16718e-24	15	8.73502e-23	Yes	Yes
Adipose-Visceral(Omentum)	467	MLH3	ENSG00000119684.15	14	0.00214144	0.0321215	15	0.0377642	Yes	No
Adipose-Visceral(Omentum)	467	ACYP1	ENSG00000119640.8	14	0.000370734	0.00519028	14	0.00918886	Yes	Yes
Adipose-Visceral(Omentum)	467	ZC2HC1C	ENSG00000119703.13	14	0.00065107	0.00911499	14	0.0141345	Yes	No
Adipose-Visceral(Omentum)	467	NEK9	ENSG00000119638.12	14	0.000434115	0.00651173	15	0.0109278	Yes	No
Adipose-Visceral(Omentum)	467	TMED10	ENSG00000170348.8	14	0.000370128	0.00555191	15	0.00968293	Yes	Yes
Adipose-Visceral(Omentum)	467	FOS	ENSG00000170345.9	14	0.00105841	0.0148177	14	0.0204598	Yes	No
Adipose-Visceral(Omentum)	467	LINC01220	ENSG00000259687.1	14	0.00140132	0.0196184	14	0.0254835	Yes	No
Adipose-Visceral(Omentum)	467	JDP2	ENSG00000140044.12	14	0.000874102	0.0139856	16	0.0195744	Yes	No
Adipose-Visceral(Omentum)	467	BATF	ENSG00000156127.6	14	0.000164016	0.00262426	16	0.00535263	Yes	Yes
Adipose-Visceral(Omentum)	467	FLVCR2	ENSG00000119686.9	14	2.81112e-06	4.4978e-05	16	0.000154398	Yes	Yes
Adipose-Visceral(Omentum)	467	TTLL5	ENSG00000119685.19	14	9.69086e-12	1.84126e-10	19	1.34903e-09	Yes	Yes
Adipose-Visceral(Omentum)	467	C14orf1	ENSG00000133935.6	14	0.00102429	0.0163887	16	0.0221365	Yes	No
Adipose-Visceral(Omentum)	467	TGFB3	ENSG00000119699.7	14	0.000184228	0.00313188	17	0.00618043	Yes	Yes
Adipose-Visceral(Omentum)	467	RP11-270M14.5	ENSG00000258876.1	14	0.000354346	0.00602387	17	0.0102907	Yes	No
Adipose-Visceral(Omentum)	467	IFT43	ENSG00000119650.12	14	5.33563e-05	0.000960414	18	0.00234514	Yes	Yes
Adipose-Visceral(Omentum)	467	GPATCH2L	ENSG00000089916.17	14	0.000111267	0.00211407	19	0.00450882	Yes	Yes
Adipose-Visceral(Omentum)	467	ESRRB	ENSG00000119715.14	14	3.00687e-10	6.01373e-09	20	3.71956e-08	Yes	Yes
Adipose-Visceral(Omentum)	467	RP11-187O7.3	ENSG00000259124.1	14	2.61391e-15	5.7506e-14	22	5.89281e-13	Yes	Yes
Adipose-Visceral(Omentum)	467	RP11-99E15.2	ENSG00000258569.1	14	0.000310315	0.00651661	21	0.0109329	Yes	No
Adipose-Visceral(Omentum)	467	VASH1	ENSG00000071246.10	14	3.71488e-16	7.80125e-15	21	8.58233e-14	Yes	Yes
Adipose-Visceral(Omentum)	467	RP11-488C13.5	ENSG00000258301.3	14	0.000851998	0.017892	21	0.0237294	Yes	No
Adipose-Visceral(Omentum)	467	ANGEL1	ENSG00000013523.9	14	0.000161597	0.00339353	21	0.00658841	Yes	Yes
Adipose-Visceral(Omentum)	467	IRF2BPL	ENSG00000119669.4	14	0.000272073	0.00625767	23	0.0105986	Yes	No
Adipose-Visceral(Omentum)	467	RP11-7F17.5	ENSG00000246548.3	14	7.46624e-10	1.71723e-08	23	1.00628e-07	Yes	Yes
Adipose-Visceral(Omentum)	467	RP11-7F17.3	ENSG00000258819.1	14	2.04673e-08	4.70749e-07	23	2.26148e-06	Yes	Yes
Adipose-Visceral(Omentum)	467	CIPC	ENSG00000198894.7	14	0.00148607	0.0356656	24	0.0412073	Yes	No
Adipose-Visceral(Omentum)	467	TMEM63C	ENSG00000165548.10	14	6.44308e-07	1.54634e-05	24	5.82776e-05	Yes	Yes
Adipose-Visceral(Omentum)	467	POMT2	ENSG00000009830.11	14	1.71912e-05	0.000412588	24	0.00113301	Yes	Yes
Adipose-Visceral(Omentum)	467	GSTZ1	ENSG00000100577.18	14	8.4296e-17	1.93881e-15	23	2.25603e-14	Yes	Yes
Adipose-Visceral(Omentum)	467	TMED8	ENSG00000100580.7	14	9.31496e-07	2.14244e-05	23	7.88227e-05	Yes	Yes
Adipose-Visceral(Omentum)	467	SAMD15	ENSG00000100583.4	14	0.00146457	0.0336852	23	0.0393396	Yes	No
Adipose-Visceral(Omentum)	467	NOXRED1	ENSG00000165555.9	14	5.5362e-10	1.27333e-08	23	7.58039e-08	Yes	Yes
Adipose-Visceral(Omentum)	467	VIPAS39	ENSG00000151445.15	14	0.000281114	0.00646562	23	0.0108646	Yes	No
Adipose-Visceral(Omentum)	467	AHSA1	ENSG00000100591.7	14	0.000291273	0.00669927	23	0.0111653	Yes	No
Adipose-Visceral(Omentum)	467	ISM2	ENSG00000100593.17	14	0.000228706	0.00503152	22	0.0089653	Yes	Yes
Adipose-Visceral(Omentum)	467	SPTLC2	ENSG00000100596.6	14	0.00180884	0.0416033	23	0.0468458	Yes	No
Adipose-Visceral(Omentum)	467	ALKBH1	ENSG00000100601.9	14	0.00245332	0.0539731	22	0.0585655	No	No
Adipose-Visceral(Omentum)	467	SLIRP	ENSG00000119705.9	14	0.00402008	0.0884418	22	0.0915121	No	No
Adipose-Visceral(Omentum)	467	SNW1	ENSG00000100603.13	14	0.00147651	0.0324831	22	0.0381293	Yes	No
Adipose-Visceral(Omentum)	467	ADCK1	ENSG00000063761.15	14	1.31749e-06	2.89849e-05	22	0.000103813	Yes	Yes
Adipose-Visceral(Omentum)	467	NRXN3	ENSG00000021645.18	14	0.00250621	0.0827048	33	0.0859751	No	No
Adipose-Visceral(Omentum)	467	DIO2	ENSG00000211448.11	14	0.000102251	0.00194277	19	0.00420954	Yes	Yes
Adipose-Visceral(Omentum)	467	CEP128	ENSG00000100629.16	14	0.000573145	0.0131823	23	0.0187351	Yes	No
Adipose-Visceral(Omentum)	467	TSHR	ENSG00000165409.16	14	3.03145e-09	6.0629e-08	20	3.3096e-07	Yes	Yes
Adipose-Visceral(Omentum)	467	GTF2A1	ENSG00000165417.11	14	0.00837508	0.150751	18	0.152339	No	No
Adipose-Visceral(Omentum)	467	STON2	ENSG00000140022.9	14	1.66315e-05	0.000315999	19	0.000899593	Yes	Yes
Adipose-Visceral(Omentum)	467	RP11-299L17.3	ENSG00000258675.1	14	0.00131741	0.0237135	18	0.0295775	Yes	No
Adipose-Visceral(Omentum)	467	SEL1L	ENSG00000071537.13	14	0.00208801	0.0375842	18	0.0429996	Yes	No
Adipose-Visceral(Omentum)	467	RP11-497E19.1	ENSG00000205562.2	14	0.00174511	0.033157	19	0.038796	Yes	No
Adipose-Visceral(Omentum)	467	FLRT2	ENSG00000185070.10	14	0.000572177	0.0114435	20	0.0168047	Yes	No
Adipose-Visceral(Omentum)	467	CTD-2341M24.1	ENSG00000258733.5	14	0.000920151	0.0193232	21	0.02519	Yes	No
Adipose-Visceral(Omentum)	467	GALC	ENSG00000054983.16	14	3.36026e-10	6.3845e-09	19	3.93397e-08	Yes	Yes
Adipose-Visceral(Omentum)	467	GPR65	ENSG00000140030.5	14	0.000970975	0.0174775	18	0.0232796	Yes	No
Adipose-Visceral(Omentum)	467	LINC01146	ENSG00000258867.5	14	0.00114481	0.0206066	18	0.0264349	Yes	No
Adipose-Visceral(Omentum)	467	SPATA7	ENSG00000042317.16	14	3.11301e-09	5.91471e-08	19	3.23757e-07	Yes	Yes
Adipose-Visceral(Omentum)	467	PTPN21	ENSG00000070778.12	14	0.000747519	0.0142029	19	0.0197905	Yes	No
Adipose-Visceral(Omentum)	467	ZC3H14	ENSG00000100722.18	14	2.62056e-05	0.000497906	19	0.00133641	Yes	Yes
Adipose-Visceral(Omentum)	467	EML5	ENSG00000165521.15	14	0.00143228	0.0286457	20	0.0344474	Yes	No
Adipose-Visceral(Omentum)	467	TTC8	ENSG00000165533.18	14	0.00105772	0.0200967	19	0.0259739	Yes	No
Adipose-Visceral(Omentum)	467	FOXN3	ENSG00000053254.15	14	0.0010498	0.0220459	21	0.02791	Yes	No
Adipose-Visceral(Omentum)	467	EFCAB11	ENSG00000140025.15	14	4.12806e-05	0.000825613	20	0.00206007	Yes	Yes
Adipose-Visceral(Omentum)	467	TDP1	ENSG00000042088.13	14	6.86656e-09	1.30465e-07	19	6.77744e-07	Yes	Yes
Adipose-Visceral(Omentum)	467	KCNK13	ENSG00000152315.4	14	0.00131009	0.0248916	19	0.0307279	Yes	No
Adipose-Visceral(Omentum)	467	PSMC1	ENSG00000100764.13	14	0.00286982	0.0516567	18	0.0563862	No	No
Adipose-Visceral(Omentum)	467	NRDE2	ENSG00000119720.17	14	0.00424638	0.0806812	19	0.0840882	No	No
Adipose-Visceral(Omentum)	467	RP11-471B22.3	ENSG00000275198.1	14	0.00114226	0.0205607	18	0.0264005	Yes	No
Adipose-Visceral(Omentum)	467	CALM1	ENSG00000198668.10	14	0.000191007	0.00343813	18	0.00665484	Yes	Yes
Adipose-Visceral(Omentum)	467	TTC7B	ENSG00000165914.14	14	8.11238e-07	1.7036e-05	21	6.35899e-05	Yes	Yes
Adipose-Visceral(Omentum)	467	RPS6KA5	ENSG00000100784.10	14	0.00110732	0.0221463	20	0.0280115	Yes	No
Adipose-Visceral(Omentum)	467	C14orf159	ENSG00000133943.20	14	0.000273749	0.00574872	21	0.00993444	Yes	Yes
Adipose-Visceral(Omentum)	467	GPR68	ENSG00000119714.10	14	0.00150078	0.0285148	19	0.0343222	Yes	No
Adipose-Visceral(Omentum)	467	CTD-2547L24.4	ENSG00000260810.1	14	0.00124324	0.0236216	19	0.0295032	Yes	No
Adipose-Visceral(Omentum)	467	CCDC88C	ENSG00000015133.18	14	1.41704e-09	2.97578e-08	21	1.69023e-07	Yes	Yes
Adipose-Visceral(Omentum)	467	PPP4R3A	ENSG00000100796.17	14	0.00255138	0.0535789	21	0.0582082	No	No
Adipose-Visceral(Omentum)	467	CATSPERB	ENSG00000133962.7	14	5.58326e-21	1.28415e-19	23	2.0106e-18	Yes	Yes
Adipose-Visceral(Omentum)	467	TC2N	ENSG00000165929.12	14	7.3808e-34	1.62378e-32	22	5.2214e-31	Yes	Yes
Adipose-Visceral(Omentum)	467	FBLN5	ENSG00000140092.14	14	0.00174572	0.0384058	22	0.0438146	Yes	No
Adipose-Visceral(Omentum)	467	TRIP11	ENSG00000100815.12	14	0.000228993	0.00503784	22	0.00897389	Yes	Yes
Adipose-Visceral(Omentum)	467	ATXN3	ENSG00000066427.21	14	5.26623e-07	1.15857e-05	22	4.47347e-05	Yes	Yes
Adipose-Visceral(Omentum)	467	NDUFB1	ENSG00000183648.9	14	9.8987e-09	2.17771e-07	22	1.09607e-06	Yes	Yes
Adipose-Visceral(Omentum)	467	CPSF2	ENSG00000165934.12	14	2.33661e-27	5.14054e-26	22	1.20414e-24	Yes	Yes
Adipose-Visceral(Omentum)	467	SLC24A4	ENSG00000140090.17	14	1.07132e-09	2.46404e-08	23	1.41434e-07	Yes	Yes
Adipose-Visceral(Omentum)	467	RIN3	ENSG00000100599.15	14	0.000432065	0.00950544	22	0.0145812	Yes	No
Adipose-Visceral(Omentum)	467	LGMN	ENSG00000100600.14	14	5.45495e-05	0.00109099	20	0.00261218	Yes	Yes
Adipose-Visceral(Omentum)	467	GOLGA5	ENSG00000066455.12	14	0.000171461	0.00360069	21	0.00690616	Yes	Yes
Adipose-Visceral(Omentum)	467	RP11-862G15.2	ENSG00000258499.1	14	0.00117517	0.0246785	21	0.0305173	Yes	No
Adipose-Visceral(Omentum)	467	CHGA	ENSG00000100604.12	14	0.00350332	0.0735697	21	0.077305	No	No
Adipose-Visceral(Omentum)	467	ITPK1	ENSG00000100605.16	14	0.00101694	0.0244066	24	0.0302676	Yes	No
Adipose-Visceral(Omentum)	467	MOAP1	ENSG00000165943.4	14	5.3405e-05	0.00112151	21	0.00267185	Yes	Yes
Adipose-Visceral(Omentum)	467	TMEM251	ENSG00000153485.5	14	0.000275107	0.00577725	21	0.00996909	Yes	Yes
Adipose-Visceral(Omentum)	467	GON7	ENSG00000170270.4	14	0.000274863	0.00577213	21	0.00996337	Yes	Yes
Adipose-Visceral(Omentum)	467	UBR7	ENSG00000012963.14	14	1.75631e-05	0.000368826	21	0.00102969	Yes	Yes
Adipose-Visceral(Omentum)	467	BTBD7	ENSG00000011114.14	14	0.000197534	0.00434576	22	0.00800328	Yes	Yes
Adipose-Visceral(Omentum)	467	UNC79	ENSG00000133958.13	14	5.4595e-05	0.00147406	27	0.00334376	Yes	Yes
Adipose-Visceral(Omentum)	467	PRIMA1	ENSG00000175785.12	14	8.45875e-05	0.00186093	22	0.00406261	Yes	Yes
Adipose-Visceral(Omentum)	467	ASB2	ENSG00000100628.11	14	0.00148421	0.0341368	23	0.0397459	Yes	No
Adipose-Visceral(Omentum)	467	OTUB2	ENSG00000089723.9	14	0.00128434	0.0295399	23	0.035298	Yes	No
Adipose-Visceral(Omentum)	467	DDX24	ENSG00000089737.16	14	0.000769177	0.0184602	24	0.024319	Yes	No
Adipose-Visceral(Omentum)	467	IFI27L1	ENSG00000165948.10	14	5.4653e-14	1.25702e-12	23	1.14143e-11	Yes	Yes
Adipose-Visceral(Omentum)	467	IFI27	ENSG00000165949.12	14	0.000385315	0.00886225	23	0.0138467	Yes	No
Adipose-Visceral(Omentum)	467	IFI27L2	ENSG00000119632.3	14	6.50278e-26	1.49564e-24	23	3.21392e-23	Yes	Yes
Adipose-Visceral(Omentum)	467	PPP4R4	ENSG00000119698.11	14	1.0699e-05	0.000256777	24	0.000747097	Yes	Yes
Adipose-Visceral(Omentum)	467	SERPINA1	ENSG00000197249.13	14	0.00246824	0.0592377	24	0.0635897	No	No
Adipose-Visceral(Omentum)	467	SERPINA12	ENSG00000165953.9	14	0.000271039	0.00677598	25	0.0112607	Yes	No
Adipose-Visceral(Omentum)	467	SERPINA5	ENSG00000188488.13	14	0.00115271	0.0299705	26	0.0357031	Yes	No
Adipose-Visceral(Omentum)	467	SERPINA3	ENSG00000196136.17	14	1.99826e-08	5.39529e-07	27	2.57194e-06	Yes	Yes
Adipose-Visceral(Omentum)	467	GSC	ENSG00000133937.4	14	9.11851e-10	2.462e-08	27	1.41362e-07	Yes	Yes
Adipose-Visceral(Omentum)	467	DICER1	ENSG00000100697.14	14	0.000288199	0.00806957	28	0.0128945	Yes	No
Adipose-Visceral(Omentum)	467	CLMN	ENSG00000165959.11	14	0.000323102	0.00904685	28	0.0140556	Yes	No
Adipose-Visceral(Omentum)	467	SYNE3	ENSG00000176438.12	14	0.000432	0.011664	27	0.0170501	Yes	No
Adipose-Visceral(Omentum)	467	RP11-1070N10.3	ENSG00000258572.1	14	1.06783e-33	2.77636e-32	26	8.78592e-31	Yes	Yes
Adipose-Visceral(Omentum)	467	GLRX5	ENSG00000182512.4	14	3.10017e-12	8.06044e-11	26	6.14134e-10	Yes	Yes
Adipose-Visceral(Omentum)	467	TCL1A	ENSG00000100721.10	14	0.000436542	0.010477	24	0.0157247	Yes	No
Adipose-Visceral(Omentum)	467	C14orf132	ENSG00000227051.6	14	0.000193691	0.0044549	23	0.00814576	Yes	Yes
Adipose-Visceral(Omentum)	467	BDKRB2	ENSG00000168398.6	14	0.000483674	0.0111245	23	0.0164489	Yes	No
Adipose-Visceral(Omentum)	467	BDKRB1	ENSG00000100739.10	14	0.00116748	0.0268521	23	0.0326472	Yes	No
Adipose-Visceral(Omentum)	467	ATG2B	ENSG00000066739.11	14	0.00095016	0.0218537	23	0.0277128	Yes	No
Adipose-Visceral(Omentum)	467	GSKIP	ENSG00000100744.14	14	9.55623e-46	2.10237e-44	22	1.17517e-42	Yes	Yes
Adipose-Visceral(Omentum)	467	AK7	ENSG00000140057.8	14	2.06928e-05	0.000475935	23	0.00128378	Yes	Yes
Adipose-Visceral(Omentum)	467	PAPOLA	ENSG00000090060.17	14	0.00136503	0.0286656	21	0.0344667	Yes	No
Adipose-Visceral(Omentum)	467	VRK1	ENSG00000100749.7	14	0.00011169	0.0022338	20	0.00472097	Yes	Yes
Adipose-Visceral(Omentum)	467	LINC01550	ENSG00000246223.8	14	3.78554e-05	0.000832819	22	0.00207488	Yes	Yes
Adipose-Visceral(Omentum)	467	BCL11B	ENSG00000127152.17	14	1.1874e-05	0.000261229	22	0.00075785	Yes	Yes
Adipose-Visceral(Omentum)	467	SETD3	ENSG00000183576.12	14	0.000370078	0.00740157	20	0.0120645	Yes	No
Adipose-Visceral(Omentum)	467	CCNK	ENSG00000090061.17	14	8.22789e-05	0.0015633	19	0.00351728	Yes	Yes
Adipose-Visceral(Omentum)	467	CCDC85C	ENSG00000205476.8	14	0.000676527	0.012854	19	0.0183897	Yes	No
Adipose-Visceral(Omentum)	467	RP11-543C4.1	ENSG00000247970.2	14	7.85569e-08	1.41402e-06	18	6.34454e-06	Yes	Yes
Adipose-Visceral(Omentum)	467	HHIPL1	ENSG00000182218.9	14	8.31528e-13	1.49675e-11	18	1.22743e-10	Yes	Yes
Adipose-Visceral(Omentum)	467	CYP46A1	ENSG00000036530.8	14	0.00017264	0.00310752	18	0.00615161	Yes	Yes
Adipose-Visceral(Omentum)	467	EML1	ENSG00000066629.16	14	0.000130739	0.00248404	19	0.0051237	Yes	Yes
Adipose-Visceral(Omentum)	467	EVL	ENSG00000196405.12	14	3.22893e-23	6.13497e-22	19	1.1153e-20	Yes	Yes
Adipose-Visceral(Omentum)	467	DEGS2	ENSG00000168350.7	14	0.000465984	0.00792173	17	0.0127034	Yes	No
Adipose-Visceral(Omentum)	467	YY1	ENSG00000100811.12	14	0.000874925	0.0157486	18	0.0214578	Yes	No
Adipose-Visceral(Omentum)	467	SLC25A29	ENSG00000197119.12	14	0.000146127	0.00263029	18	0.00536248	Yes	Yes
Adipose-Visceral(Omentum)	467	SLC25A47	ENSG00000140107.10	14	0.000684589	0.0123226	18	0.0177937	Yes	No
Adipose-Visceral(Omentum)	467	WARS	ENSG00000140105.17	14	3.83836e-07	6.90904e-06	18	2.76593e-05	Yes	Yes
Adipose-Visceral(Omentum)	467	WDR25	ENSG00000176473.13	14	2.61458e-22	4.96769e-21	19	8.5297e-20	Yes	Yes
Adipose-Visceral(Omentum)	467	BEGAIN	ENSG00000183092.16	14	1.37835e-32	2.48103e-31	18	7.59677e-30	Yes	Yes
Adipose-Visceral(Omentum)	467	CTD-2062F14.3	ENSG00000259031.1	14	5.74164e-08	1.0335e-06	18	4.72941e-06	Yes	Yes
Adipose-Visceral(Omentum)	467	DLK1	ENSG00000185559.13	14	0.000581753	0.00988981	17	0.0150447	Yes	No
Adipose-Visceral(Omentum)	467	MEG3	ENSG00000214548.14	14	0.00188334	0.0339001	18	0.0395442	Yes	No
Adipose-Visceral(Omentum)	467	RTL1	ENSG00000254656.1	14	2.43841e-05	0.00041453	17	0.0011373	Yes	Yes
Adipose-Visceral(Omentum)	467	SNHG23	ENSG00000225746.9	14	0.00162998	0.0293397	18	0.0350938	Yes	No
Adipose-Visceral(Omentum)	467	MEG9	ENSG00000223403.3	14	0.000159788	0.00271639	17	0.00551119	Yes	Yes
Adipose-Visceral(Omentum)	467	RP11-8L8.2	ENSG00000259004.1	14	3.36354e-05	0.000571802	17	0.00150482	Yes	Yes
Adipose-Visceral(Omentum)	467	DIO3OS	ENSG00000258498.8	14	0.00128665	0.0218731	17	0.0277285	Yes	No
Adipose-Visceral(Omentum)	467	DIO3	ENSG00000197406.7	14	0.000648101	0.0110177	17	0.01633	Yes	No
Adipose-Visceral(Omentum)	467	RP11-1029J19.4	ENSG00000258919.1	14	0.000983993	0.0167279	17	0.022508	Yes	No
Adipose-Visceral(Omentum)	467	LINC00239	ENSG00000258512.1	14	2.73311e-05	0.000464629	17	0.00125687	Yes	Yes
Adipose-Visceral(Omentum)	467	PPP2R5C	ENSG00000078304.19	14	0.00106165	0.0191097	18	0.0249844	Yes	No
Adipose-Visceral(Omentum)	467	RP11-1017G21.5	ENSG00000271780.1	14	8.63353e-22	1.38136e-20	16	2.29498e-19	Yes	Yes
Adipose-Visceral(Omentum)	467	RP11-1017G21.6	ENSG00000272444.1	14	1.89024e-07	3.02439e-06	16	1.28838e-05	Yes	Yes
Adipose-Visceral(Omentum)	467	DYNC1H1	ENSG00000197102.10	14	0.000517868	0.00828588	16	0.0131616	Yes	No
Adipose-Visceral(Omentum)	467	HSP90AA1	ENSG00000080824.18	14	0.00188203	0.0301126	16	0.0358509	Yes	No
Adipose-Visceral(Omentum)	467	WDR20	ENSG00000140153.17	14	0.00069073	0.0110517	16	0.0163695	Yes	No
Adipose-Visceral(Omentum)	467	MOK	ENSG00000080823.22	14	4.64942e-08	7.43908e-07	16	3.4661e-06	Yes	Yes
Adipose-Visceral(Omentum)	467	ZNF839	ENSG00000022976.15	14	2.23173e-05	0.000334759	15	0.000943986	Yes	Yes
Adipose-Visceral(Omentum)	467	CINP	ENSG00000100865.14	14	7.90441e-05	0.00118566	15	0.00279778	Yes	Yes
Adipose-Visceral(Omentum)	467	TECPR2	ENSG00000196663.15	14	0.00030586	0.00489377	16	0.00876423	Yes	Yes
Adipose-Visceral(Omentum)	467	ANKRD9	ENSG00000156381.8	14	3.02042e-06	4.53062e-05	15	0.000155406	Yes	Yes
Adipose-Visceral(Omentum)	467	RCOR1	ENSG00000089902.9	14	0.000583142	0.00933027	16	0.0143776	Yes	No
Adipose-Visceral(Omentum)	467	TRAF3	ENSG00000131323.14	14	4.97381e-05	0.000795809	16	0.0019957	Yes	Yes
Adipose-Visceral(Omentum)	467	AMN	ENSG00000166126.10	14	6.07194e-05	0.00091079	15	0.00224236	Yes	Yes
Adipose-Visceral(Omentum)	467	CDC42BPB	ENSG00000198752.10	14	0.000185545	0.00278317	15	0.00561548	Yes	Yes
Adipose-Visceral(Omentum)	467	RP11-736N17.11	ENSG00000283071.1	14	4.02172e-17	5.63041e-16	14	6.86321e-15	Yes	Yes
Adipose-Visceral(Omentum)	467	EXOC3L4	ENSG00000205436.7	14	0.000338294	0.00507441	15	0.00902827	Yes	Yes
Adipose-Visceral(Omentum)	467	LINC00677	ENSG00000259717.1	14	0.00049889	0.00748334	15	0.0121658	Yes	No
Adipose-Visceral(Omentum)	467	TNFAIP2	ENSG00000185215.8	14	0.000938994	0.0140849	15	0.0196735	Yes	No
Adipose-Visceral(Omentum)	467	LINC00605	ENSG00000251533.2	14	0.00207723	0.0311584	15	0.0368371	Yes	No
Adipose-Visceral(Omentum)	467	RP11-736N17.10	ENSG00000278071.1	14	0.00163353	0.024503	15	0.0303543	Yes	No
Adipose-Visceral(Omentum)	467	EIF5	ENSG00000100664.10	14	0.00393946	0.0630314	16	0.0672477	No	No
Adipose-Visceral(Omentum)	467	MARK3	ENSG00000075413.17	14	9.89726e-05	0.00178151	18	0.00391975	Yes	Yes
Adipose-Visceral(Omentum)	467	CKB	ENSG00000166165.12	14	0.000153363	0.00260717	17	0.00532624	Yes	Yes
Adipose-Visceral(Omentum)	467	TRMT61A	ENSG00000166166.12	14	1.86598e-07	3.17217e-06	17	1.34527e-05	Yes	Yes
Adipose-Visceral(Omentum)	467	BAG5	ENSG00000166170.9	14	0.00178854	0.0304053	17	0.0361179	Yes	No
Adipose-Visceral(Omentum)	467	KLC1	ENSG00000126214.21	14	0.00360292	0.0684555	19	0.0724403	No	No
Adipose-Visceral(Omentum)	467	APOPT1	ENSG00000256053.7	14	0.000391413	0.00704544	18	0.0116063	Yes	No
Adipose-Visceral(Omentum)	467	XRCC3	ENSG00000126215.13	14	1.26863e-14	2.28354e-13	18	2.20644e-12	Yes	Yes
Adipose-Visceral(Omentum)	467	ZFYVE21	ENSG00000100711.13	14	0.000539304	0.00970748	18	0.0148328	Yes	No
Adipose-Visceral(Omentum)	467	PPP1R13B	ENSG00000088808.16	14	0.000106942	0.00203191	19	0.00437047	Yes	Yes
Adipose-Visceral(Omentum)	467	C14orf2	ENSG00000156411.9	14	1.79632e-06	3.413e-05	19	0.000120243	Yes	Yes
Adipose-Visceral(Omentum)	467	TDRD9	ENSG00000156414.18	14	2.41936e-13	4.83871e-12	20	4.19223e-11	Yes	Yes
Adipose-Visceral(Omentum)	467	ASPG	ENSG00000166183.15	14	1.5648e-18	3.1296e-17	20	4.19689e-16	Yes	Yes
Adipose-Visceral(Omentum)	467	KIF26A	ENSG00000066735.14	14	0.000162034	0.00324067	20	0.00635352	Yes	Yes
Adipose-Visceral(Omentum)	467	TMEM179	ENSG00000258986.6	14	0.00201774	0.0363194	18	0.0418145	Yes	No
Adipose-Visceral(Omentum)	467	C14orf180	ENSG00000184601.10	14	0.0052914	0.0899538	17	0.0929693	No	No
Adipose-Visceral(Omentum)	467	RP11-982M15.6	ENSG00000256050.2	14	3.48992e-05	0.000593286	17	0.00155543	Yes	Yes
Adipose-Visceral(Omentum)	467	INF2	ENSG00000203485.12	14	0.000304251	0.00517227	17	0.00916242	Yes	Yes
Adipose-Visceral(Omentum)	467	ADSSL1	ENSG00000185100.10	14	1.34094e-07	2.2796e-06	17	9.89664e-06	Yes	Yes
Adipose-Visceral(Omentum)	467	SIVA1	ENSG00000184990.12	14	5.81349e-09	9.88293e-08	17	5.22479e-07	Yes	Yes
Adipose-Visceral(Omentum)	467	AKT1	ENSG00000142208.15	14	0.00180755	0.0307283	17	0.0364142	Yes	No
Adipose-Visceral(Omentum)	467	ZBTB42	ENSG00000179627.9	14	0.000647758	0.0110119	17	0.0163264	Yes	No
Adipose-Visceral(Omentum)	467	LINC00638	ENSG00000258701.1	14	9.14075e-38	1.55393e-36	17	6.06133e-35	Yes	Yes
Adipose-Visceral(Omentum)	467	CTD-3051D23.1	ENSG00000258811.1	14	2.8572e-07	4.85723e-06	17	1.99755e-05	Yes	Yes
Adipose-Visceral(Omentum)	467	CEP170B	ENSG00000099814.15	14	2.50465e-06	4.50837e-05	18	0.000154732	Yes	Yes
Adipose-Visceral(Omentum)	467	PLD4	ENSG00000166428.12	14	0.00263297	0.0473935	18	0.0523827	No	No
Adipose-Visceral(Omentum)	467	AHNAK2	ENSG00000185567.6	14	5.41926e-07	9.75466e-06	18	3.81407e-05	Yes	Yes
Adipose-Visceral(Omentum)	467	C14orf79	ENSG00000140104.13	14	7.05007e-24	1.26901e-22	18	2.40442e-21	Yes	Yes
Adipose-Visceral(Omentum)	467	CDCA4	ENSG00000170779.10	14	0.000502955	0.00955615	19	0.0146452	Yes	No
Adipose-Visceral(Omentum)	467	GPR132	ENSG00000183484.11	14	3.87669e-12	7.3657e-11	19	5.64075e-10	Yes	Yes
Adipose-Visceral(Omentum)	467	RP11-44N21.1	ENSG00000257556.1	14	0.00170805	0.0324529	19	0.0381006	Yes	No
Adipose-Visceral(Omentum)	467	JAG2	ENSG00000184916.8	14	0.000822855	0.0164571	20	0.0222123	Yes	No
Adipose-Visceral(Omentum)	467	NUDT14	ENSG00000183828.14	14	4.05389e-21	8.10778e-20	20	1.28741e-18	Yes	Yes
Adipose-Visceral(Omentum)	467	BRF1	ENSG00000185024.16	14	0.00016555	0.00347655	21	0.006714	Yes	Yes
Adipose-Visceral(Omentum)	467	BTBD6	ENSG00000184887.13	14	3.2888e-14	6.57759e-13	20	6.131e-12	Yes	Yes
Adipose-Visceral(Omentum)	467	PACS2	ENSG00000179364.13	14	0.00172282	0.0344565	20	0.0400371	Yes	No
Adipose-Visceral(Omentum)	467	TEX22	ENSG00000226174.6	14	0.00090146	0.0171277	19	0.022926	Yes	No
Adipose-Visceral(Omentum)	467	MTA1	ENSG00000182979.17	14	0.000716712	0.0136175	19	0.0191893	Yes	No
Adipose-Visceral(Omentum)	467	CRIP2	ENSG00000182809.10	14	0.000444586	0.00844714	19	0.0133574	Yes	No
Adipose-Visceral(Omentum)	467	CRIP1	ENSG00000213145.9	14	0.000202578	0.00384898	19	0.00725977	Yes	Yes
Adipose-Visceral(Omentum)	467	C14orf80	ENSG00000185347.17	14	1.77815e-05	0.000337848	19	0.000951798	Yes	Yes
Adipose-Visceral(Omentum)	467	TMEM121	ENSG00000184986.10	14	0.00321764	0.0611351	19	0.0654269	No	No
Adipose-Visceral(Omentum)	467	IGHA2	ENSG00000211890.3	14	1.4626e-09	2.77893e-08	19	1.58394e-07	Yes	Yes
Adipose-Visceral(Omentum)	467	IGHE	ENSG00000211891.5	14	0.000303882	0.00607764	20	0.0103611	Yes	No
Adipose-Visceral(Omentum)	467	IGHG4	ENSG00000211892.3	14	3.4306e-07	6.86119e-06	20	2.74861e-05	Yes	Yes
Adipose-Visceral(Omentum)	467	IGHG2	ENSG00000211893.3	14	1.57323e-05	0.000314647	20	0.000896572	Yes	Yes
Adipose-Visceral(Omentum)	467	RP11-731F5.2	ENSG00000253364.2	14	0.00132503	0.0265007	20	0.0322933	Yes	No
Adipose-Visceral(Omentum)	467	IGHA1	ENSG00000211895.4	14	0.00252224	0.052967	21	0.0576507	No	No
Adipose-Visceral(Omentum)	467	IGHG1	ENSG00000211896.7	14	6.26213e-13	1.31505e-11	21	1.08787e-10	Yes	Yes
Adipose-Visceral(Omentum)	467	IGHG3	ENSG00000211897.8	14	9.03888e-05	0.00180778	20	0.00396897	Yes	Yes
Adipose-Visceral(Omentum)	467	IGHD	ENSG00000211898.7	14	0.000910281	0.0191159	21	0.024987	Yes	No
Adipose-Visceral(Omentum)	467	IGHM	ENSG00000211899.9	14	3.24703e-05	0.000681877	21	0.00174635	Yes	Yes
Adipose-Visceral(Omentum)	467	IGHJ6	ENSG00000211900.2	14	1.449e-07	3.0429e-06	21	1.29596e-05	Yes	Yes
Adipose-Visceral(Omentum)	467	IGHJ5	ENSG00000242472.1	14	0.000519998	0.0109199	21	0.0162213	Yes	No
Adipose-Visceral(Omentum)	467	IGHJ4	ENSG00000240041.1	14	0.0015642	0.0328481	21	0.0384847	Yes	No
Adipose-Visceral(Omentum)	467	IGHJ3	ENSG00000242887.1	14	0.000138233	0.0029029	21	0.00581844	Yes	Yes
Adipose-Visceral(Omentum)	467	IGHJ2	ENSG00000211904.2	14	0.000668823	0.0140453	21	0.0196334	Yes	No
Adipose-Visceral(Omentum)	467	FAM30A	ENSG00000226777.7	14	0.00023173	0.0046346	20	0.00839732	Yes	Yes
Adipose-Visceral(Omentum)	467	IGHV6-1	ENSG00000211933.2	14	0.000284373	0.00568745	20	0.00985543	Yes	Yes
Adipose-Visceral(Omentum)	467	IGHV1-2	ENSG00000211934.3	14	3.66408e-35	7.32816e-34	20	2.54824e-32	Yes	Yes
Adipose-Visceral(Omentum)	467	IGHV1-3	ENSG00000211935.3	14	3.24614e-35	6.49228e-34	20	2.26196e-32	Yes	Yes
Adipose-Visceral(Omentum)	467	IGHV4-4	ENSG00000276775.1	14	8.03415e-32	1.52649e-30	19	4.4975e-29	Yes	Yes
Adipose-Visceral(Omentum)	467	IGHV7-4-1	ENSG00000282122.1	14	9.35996e-64	1.77839e-62	19	2.3463e-60	Yes	Yes
Adipose-Visceral(Omentum)	467	IGHV2-5	ENSG00000211937.3	14	0.00096256	0.0182886	19	0.0241484	Yes	No
Adipose-Visceral(Omentum)	467	IGHV3-7	ENSG00000211938.2	14	8.58738e-07	1.6316e-05	19	6.11697e-05	Yes	Yes
Adipose-Visceral(Omentum)	467	IGHV3-64D	ENSG00000282639.1	14	1.98406e-22	3.76971e-21	19	6.52895e-20	Yes	Yes
Adipose-Visceral(Omentum)	467	IGHV5-10-1	ENSG00000282651.2	14	8.99288e-39	1.70865e-37	19	7.06412e-36	Yes	Yes
Adipose-Visceral(Omentum)	467	IGHV3-11	ENSG00000211941.3	14	3.16848e-06	5.70326e-05	18	0.0001916	Yes	Yes
Adipose-Visceral(Omentum)	467	IGHV3-13	ENSG00000211942.3	14	3.16828e-06	5.70291e-05	18	0.0001916	Yes	Yes
Adipose-Visceral(Omentum)	467	IGHV3-15	ENSG00000211943.2	14	0.000960277	0.017285	18	0.0230934	Yes	No
Adipose-Visceral(Omentum)	467	IGHV1-18	ENSG00000211945.2	14	1.35975e-06	2.44754e-05	18	8.90616e-05	Yes	Yes
Adipose-Visceral(Omentum)	467	IGHV3-20	ENSG00000211946.3	14	5.7433e-27	1.03379e-25	18	2.38424e-24	Yes	Yes
Adipose-Visceral(Omentum)	467	IGHV3-21	ENSG00000211947.2	14	0.00086883	0.0147701	17	0.020405	Yes	No
Adipose-Visceral(Omentum)	467	IGHV3-23	ENSG00000211949.3	14	8.75078e-09	1.48763e-07	17	7.67911e-07	Yes	Yes
Adipose-Visceral(Omentum)	467	IGHV1-24	ENSG00000211950.2	14	0.000482536	0.00820311	17	0.0130581	Yes	No
Adipose-Visceral(Omentum)	467	IGHV2-26	ENSG00000211951.2	14	1.64857e-06	2.80256e-05	17	0.000100694	Yes	Yes
Adipose-Visceral(Omentum)	467	IGHV4-28	ENSG00000211952.3	14	0.000760561	0.0129295	17	0.0184739	Yes	No
Adipose-Visceral(Omentum)	467	IGHV3-30	ENSG00000270550.1	14	0.000225149	0.00382753	17	0.0072292	Yes	Yes
Adipose-Visceral(Omentum)	467	IGHV4-31	ENSG00000231475.3	14	1.54709e-08	2.63004e-07	17	1.30759e-06	Yes	Yes
Adipose-Visceral(Omentum)	467	IGHV3-33	ENSG00000211955.2	14	6.40658e-06	0.000108912	17	0.000346061	Yes	Yes
Adipose-Visceral(Omentum)	467	IGHV4-34	ENSG00000211956.2	14	0.000414807	0.00705171	17	0.0116134	Yes	No
Adipose-Visceral(Omentum)	467	IGHV4-39	ENSG00000211959.2	14	1.71469e-26	2.91497e-25	17	6.52161e-24	Yes	Yes
Adipose-Visceral(Omentum)	467	IGHV3-43	ENSG00000232216.1	14	4.70562e-13	7.99955e-12	17	6.76418e-11	Yes	Yes
Adipose-Visceral(Omentum)	467	IGHV1-46	ENSG00000211962.2	14	0.00015908	0.00270436	17	0.0054929	Yes	Yes
Adipose-Visceral(Omentum)	467	IGHV3-48	ENSG00000211964.3	14	4.09303e-15	6.54884e-14	16	6.67268e-13	Yes	Yes
Adipose-Visceral(Omentum)	467	IGHV3-49	ENSG00000211965.4	14	0.00233817	0.0374107	16	0.0428455	Yes	No
Adipose-Visceral(Omentum)	467	IGHV5-51	ENSG00000211966.2	14	0.000516556	0.0082649	16	0.0131364	Yes	No
Adipose-Visceral(Omentum)	467	IGHV3-53	ENSG00000211967.3	14	7.46163e-05	0.00119386	16	0.00281343	Yes	Yes
Adipose-Visceral(Omentum)	467	IGHV1-58	ENSG00000211968.3	14	0.0010912	0.0174592	16	0.0232672	Yes	No
Adipose-Visceral(Omentum)	467	IGHV4-59	ENSG00000224373.3	14	4.46147e-08	7.13835e-07	16	3.33724e-06	Yes	Yes
Adipose-Visceral(Omentum)	467	IGHV4-61	ENSG00000211970.3	14	1.33694e-13	2.13911e-12	16	1.90293e-11	Yes	Yes
Adipose-Visceral(Omentum)	467	IGHV3-64	ENSG00000223648.4	14	1.54216e-13	2.46746e-12	16	2.1896e-11	Yes	Yes
Adipose-Visceral(Omentum)	467	IGHV3-66	ENSG00000211972.2	14	4.80085e-13	7.68136e-12	16	6.51047e-11	Yes	Yes
Adipose-Visceral(Omentum)	467	IGHV1-69	ENSG00000211973.2	14	7.97149e-09	1.27544e-07	16	6.63724e-07	Yes	Yes
Adipose-Visceral(Omentum)	467	IGHV2-70D	ENSG00000211974.3	14	5.32419e-11	8.51871e-10	16	5.8229e-09	Yes	Yes
Adipose-Visceral(Omentum)	467	IGHV1-69D	ENSG00000280411.1	14	1.06249e-16	1.69999e-15	16	1.98457e-14	Yes	Yes
Adipose-Visceral(Omentum)	467	IGHV2-70	ENSG00000274576.2	14	9.85528e-09	1.47829e-07	15	7.63529e-07	Yes	Yes
Adipose-Visceral(Omentum)	467	IGHV3-72	ENSG00000225698.3	14	0.000557205	0.00835808	15	0.0132481	Yes	No
Adipose-Visceral(Omentum)	467	IGHV3-73	ENSG00000211976.2	14	0.00063584	0.0095376	15	0.0146193	Yes	No
Adipose-Visceral(Omentum)	467	IGHV3-74	ENSG00000224650.2	14	0.00797604	0.119641	15	0.12173	No	No
Adipose-Visceral(Omentum)	467	RP11-403B2.7	ENSG00000260409.1	15	8.22389e-05	0.000328956	4	0.000930546	Yes	Yes
Adipose-Visceral(Omentum)	467	NIPA1	ENSG00000170113.15	15	1.53356e-21	1.68692e-20	11	2.78971e-19	Yes	Yes
Adipose-Visceral(Omentum)	467	NIPA2	ENSG00000140157.14	15	0.000376304	0.00413934	11	0.00770299	Yes	Yes
Adipose-Visceral(Omentum)	467	CYFIP1	ENSG00000273749.4	15	4.10396e-06	5.74555e-05	14	0.000192732	Yes	Yes
Adipose-Visceral(Omentum)	467	TUBGCP5	ENSG00000275835.4	15	0.000233249	0.00349874	15	0.00674741	Yes	Yes
Adipose-Visceral(Omentum)	467	MKRN3	ENSG00000179455.7	15	0.0029576	0.0768976	26	0.080472	No	No
Adipose-Visceral(Omentum)	467	MAGEL2	ENSG00000254585.2	15	0.000667551	0.0173563	26	0.0231715	Yes	No
Adipose-Visceral(Omentum)	467	NDN	ENSG00000182636.5	15	0.000117479	0.00305444	26	0.00606528	Yes	Yes
Adipose-Visceral(Omentum)	467	PWRN1	ENSG00000259905.5	15	4.70752e-06	0.000136518	29	0.000424678	Yes	Yes
Adipose-Visceral(Omentum)	467	SNRPN	ENSG00000128739.21	15	0.00142835	0.0442788	31	0.0493966	Yes	No
Adipose-Visceral(Omentum)	467	SNURF	ENSG00000273173.5	15	0.00140029	0.039208	28	0.0445709	Yes	No
Adipose-Visceral(Omentum)	467	RP11-701H24.3	ENSG00000257647.1	15	0.000167433	0.0045207	27	0.00823418	Yes	Yes
Adipose-Visceral(Omentum)	467	PWAR6	ENSG00000257151.1	15	0.00124223	0.0335401	27	0.0391956	Yes	No
Adipose-Visceral(Omentum)	467	UBE3A	ENSG00000114062.18	15	0.000175458	0.004211	24	0.00780235	Yes	Yes
Adipose-Visceral(Omentum)	467	ATP10A	ENSG00000206190.11	15	1.17705e-05	0.000270722	23	0.000782846	Yes	Yes
Adipose-Visceral(Omentum)	467	GABRB3	ENSG00000166206.14	15	1.77146e-25	4.78294e-24	27	9.95595e-23	Yes	Yes
Adipose-Visceral(Omentum)	467	OCA2	ENSG00000104044.15	15	0.000217104	0.00390787	18	0.00734768	Yes	Yes
Adipose-Visceral(Omentum)	467	HERC2	ENSG00000128731.15	15	0.000469206	0.00750729	16	0.0121925	Yes	No
Adipose-Visceral(Omentum)	467	GOLGA8M	ENSG00000188626.6	15	3.87164e-32	5.42029e-31	14	1.63731e-29	Yes	Yes
Adipose-Visceral(Omentum)	467	GOLGA8M	ENSG00000261480.1	15	1.30427e-12	1.82598e-11	14	1.48386e-10	Yes	Yes
Adipose-Visceral(Omentum)	467	APBA2	ENSG00000034053.14	15	0.000439541	0.00659312	15	0.0110293	Yes	No
Adipose-Visceral(Omentum)	467	FAM189A1	ENSG00000104059.4	15	0.000142161	0.0018481	13	0.00404051	Yes	Yes
Adipose-Visceral(Omentum)	467	NSMCE3	ENSG00000185115.5	15	0.00308545	0.0401108	13	0.0454447	Yes	No
Adipose-Visceral(Omentum)	467	TJP1	ENSG00000104067.16	15	0.00251116	0.0376673	15	0.0430817	Yes	No
Adipose-Visceral(Omentum)	467	GOLGA8T	ENSG00000261247.1	15	0.00109523	0.0153332	14	0.0210066	Yes	No
Adipose-Visceral(Omentum)	467	CHRFAM7A	ENSG00000166664.13	15	2.82393e-16	3.9535e-15	14	4.48121e-14	Yes	Yes
Adipose-Visceral(Omentum)	467	GOLGA8R	ENSG00000186399.10	15	1.98565e-11	2.7799e-10	14	2.0024e-09	Yes	Yes
Adipose-Visceral(Omentum)	467	AC026150.8	ENSG00000260693.1	15	5.60122e-06	7.84171e-05	14	0.000256291	Yes	Yes
Adipose-Visceral(Omentum)	467	GOLGA8Q	ENSG00000178115.11	15	5.41433e-10	7.58006e-09	14	4.61987e-08	Yes	Yes
Adipose-Visceral(Omentum)	467	GOLGA8H	ENSG00000261794.1	15	1.81052e-14	2.53472e-13	14	2.43864e-12	Yes	Yes
Adipose-Visceral(Omentum)	467	RP11-932O9.9	ENSG00000269930.1	15	0.000440172	0.00616241	14	0.0104778	Yes	No
Adipose-Visceral(Omentum)	467	ARHGAP11B	ENSG00000187951.10	15	0.00101073	0.015161	15	0.0208231	Yes	No
Adipose-Visceral(Omentum)	467	RP11-932O9.10	ENSG00000269974.1	15	0.0013141	0.0183974	14	0.0242439	Yes	No
Adipose-Visceral(Omentum)	467	FAN1	ENSG00000198690.9	15	0.00250204	0.0350286	14	0.0406132	Yes	No
Adipose-Visceral(Omentum)	467	MTMR10	ENSG00000166912.16	15	3.40691e-08	4.76968e-07	14	2.28952e-06	Yes	Yes
Adipose-Visceral(Omentum)	467	TRPM1	ENSG00000134160.13	15	0.00366319	0.0549479	15	0.0595009	No	No
Adipose-Visceral(Omentum)	467	RP11-16E12.1	ENSG00000259448.2	15	0.000126258	0.00189387	15	0.00412232	Yes	Yes
Adipose-Visceral(Omentum)	467	RP11-16E12.2	ENSG00000259772.6	15	9.79546e-05	0.00146932	15	0.00333595	Yes	Yes
Adipose-Visceral(Omentum)	467	KLF13	ENSG00000169926.10	15	0.000395373	0.0059306	15	0.0101672	Yes	No
Adipose-Visceral(Omentum)	467	OTUD7A	ENSG00000169918.9	15	1.45081e-06	2.61145e-05	18	9.45465e-05	Yes	Yes
Adipose-Visceral(Omentum)	467	GOLGA8K	ENSG00000249931.4	15	6.64337e-13	1.19581e-11	18	9.9381e-11	Yes	Yes
Adipose-Visceral(Omentum)	467	GOLGA8O	ENSG00000206127.10	15	1.14125e-43	2.05424e-42	18	1.03829e-40	Yes	Yes
Adipose-Visceral(Omentum)	467	RP11-1000B6.3	ENSG00000261064.1	15	1.7234e-18	3.10211e-17	18	4.16314e-16	Yes	Yes
Adipose-Visceral(Omentum)	467	GOLGA8N	ENSG00000232653.8	15	3.15576e-28	5.68036e-27	18	1.40777e-25	Yes	Yes
Adipose-Visceral(Omentum)	467	RP11-1000B6.5	ENSG00000244952.2	15	0.00118257	0.0212862	18	0.027134	Yes	No
Adipose-Visceral(Omentum)	467	ARHGAP11A	ENSG00000198826.10	15	0.000263542	0.00474376	18	0.00855021	Yes	Yes
Adipose-Visceral(Omentum)	467	SCG5	ENSG00000166922.8	15	0.00451916	0.085864	19	0.0890296	No	No
Adipose-Visceral(Omentum)	467	RP11-758N13.1	ENSG00000259721.1	15	6.76901e-05	0.00121842	18	0.00286378	Yes	Yes
Adipose-Visceral(Omentum)	467	GREM1	ENSG00000166923.10	15	0.00300755	0.0571435	19	0.0615737	No	No
Adipose-Visceral(Omentum)	467	FMN1	ENSG00000248905.8	15	4.72969e-05	0.00108783	23	0.00260634	Yes	Yes
Adipose-Visceral(Omentum)	467	RYR3	ENSG00000198838.13	15	0.00023277	0.0062848	27	0.0106285	Yes	No
Adipose-Visceral(Omentum)	467	AVEN	ENSG00000169857.7	15	9.57593e-15	2.39398e-13	25	2.30942e-12	Yes	Yes
Adipose-Visceral(Omentum)	467	CHRM5	ENSG00000184984.9	15	0.00048286	0.0115886	24	0.0169598	Yes	No
Adipose-Visceral(Omentum)	467	EMC7	ENSG00000134153.9	15	0.000255494	0.00562086	22	0.009769	Yes	Yes
Adipose-Visceral(Omentum)	467	PGBD4	ENSG00000182405.5	15	0.000810623	0.0178337	22	0.0236679	Yes	No
Adipose-Visceral(Omentum)	467	KATNBL1	ENSG00000134152.10	15	3.96952e-05	0.000873294	22	0.00216221	Yes	Yes
Adipose-Visceral(Omentum)	467	EMC4	ENSG00000128463.12	15	0.000847923	0.0186543	22	0.0245212	Yes	No
Adipose-Visceral(Omentum)	467	SLC12A6	ENSG00000140199.11	15	4.64932e-05	0.00102285	22	0.00247512	Yes	Yes
Adipose-Visceral(Omentum)	467	NOP10	ENSG00000182117.5	15	1.75249e-07	3.50497e-06	20	1.47767e-05	Yes	Yes
Adipose-Visceral(Omentum)	467	LPCAT4	ENSG00000176454.13	15	0.00029561	0.00591221	20	0.0101437	Yes	No
Adipose-Visceral(Omentum)	467	GOLGA8A	ENSG00000175265.17	15	4.09344e-08	8.59622e-07	21	3.97019e-06	Yes	Yes
Adipose-Visceral(Omentum)	467	GOLGA8B	ENSG00000215252.11	15	4.90529e-11	9.81058e-10	20	6.6628e-09	Yes	Yes
Adipose-Visceral(Omentum)	467	ACTC1	ENSG00000159251.6	15	0.000473799	0.00852838	18	0.0134571	Yes	No
Adipose-Visceral(Omentum)	467	AQR	ENSG00000021776.10	15	0.000480298	0.00912566	19	0.0141486	Yes	No
Adipose-Visceral(Omentum)	467	ZNF770	ENSG00000198146.4	15	0.00799669	0.14394	18	0.145661	No	No
Adipose-Visceral(Omentum)	467	RP11-323I15.5	ENSG00000259336.1	15	0.0011624	0.0220857	19	0.0279506	Yes	No
Adipose-Visceral(Omentum)	467	DPH6	ENSG00000134146.11	15	0.000154281	0.00339418	22	0.00658897	Yes	Yes
Adipose-Visceral(Omentum)	467	DPH6-AS1	ENSG00000248079.2	15	0.00106449	0.0234188	22	0.0292906	Yes	No
Adipose-Visceral(Omentum)	467	C15orf41	ENSG00000186073.11	15	5.70706e-10	1.25555e-08	22	7.47706e-08	Yes	Yes
Adipose-Visceral(Omentum)	467	MEIS2	ENSG00000134138.19	15	0.000117785	0.00259128	22	0.00530103	Yes	Yes
Adipose-Visceral(Omentum)	467	RP11-128A17.2	ENSG00000274444.1	15	0.00255472	0.0485398	19	0.053485	No	No
Adipose-Visceral(Omentum)	467	RP11-1008C21.1	ENSG00000259225.6	15	0.00264847	0.0529694	20	0.0576507	No	No
Adipose-Visceral(Omentum)	467	LINC01852	ENSG00000236914.3	15	0.000990629	0.0198126	20	0.0256936	Yes	No
Adipose-Visceral(Omentum)	467	SPRED1	ENSG00000166068.12	15	0.00456291	0.0958211	21	0.098596	No	No
Adipose-Visceral(Omentum)	467	FAM98B	ENSG00000171262.11	15	0.00183531	0.0348708	19	0.0404687	Yes	No
Adipose-Visceral(Omentum)	467	RASGRP1	ENSG00000172575.11	15	0.0021154	0.0401926	19	0.0455259	Yes	No
Adipose-Visceral(Omentum)	467	RP11-624L4.1	ENSG00000259345.5	15	2.17754e-05	0.000500835	23	0.00134167	Yes	Yes
Adipose-Visceral(Omentum)	467	THBS1	ENSG00000137801.10	15	0.000577454	0.0109716	19	0.0162819	Yes	No
Adipose-Visceral(Omentum)	467	FSIP1	ENSG00000150667.6	15	0.00337686	0.0675373	20	0.0715721	No	No
Adipose-Visceral(Omentum)	467	GPR176	ENSG00000166073.10	15	3.1245e-05	0.00056241	18	0.00148445	Yes	Yes
Adipose-Visceral(Omentum)	467	EIF2AK4	ENSG00000128829.11	15	2.35489e-17	4.00331e-16	17	4.97447e-15	Yes	Yes
Adipose-Visceral(Omentum)	467	SRP14	ENSG00000140319.10	15	2.21816e-11	3.54906e-10	16	2.52401e-09	Yes	Yes
Adipose-Visceral(Omentum)	467	SRP14-AS1	ENSG00000248508.6	15	1.16748e-47	1.86797e-46	16	1.15576e-44	Yes	Yes
Adipose-Visceral(Omentum)	467	BMF	ENSG00000104081.13	15	0.0013963	0.0209445	15	0.0267916	Yes	No
Adipose-Visceral(Omentum)	467	BUB1B	ENSG00000156970.12	15	0.000849296	0.0135887	16	0.0191676	Yes	No
Adipose-Visceral(Omentum)	467	PAK6	ENSG00000137843.11	15	0.000325113	0.00520181	16	0.00920474	Yes	Yes
Adipose-Visceral(Omentum)	467	PLCB2	ENSG00000137841.11	15	1.1254e-08	1.80064e-07	16	9.17342e-07	Yes	Yes
Adipose-Visceral(Omentum)	467	INAFM2	ENSG00000259330.2	15	7.47934e-09	1.19669e-07	16	6.25467e-07	Yes	Yes
Adipose-Visceral(Omentum)	467	C15orf52	ENSG00000188549.12	15	1.35789e-06	2.03683e-05	15	7.52304e-05	Yes	Yes
Adipose-Visceral(Omentum)	467	PHGR1	ENSG00000233041.8	15	0.00070913	0.010637	15	0.0158943	Yes	No
Adipose-Visceral(Omentum)	467	DISP2	ENSG00000140323.5	15	1.99217e-58	2.98825e-57	15	3.13557e-55	Yes	Yes
Adipose-Visceral(Omentum)	467	KNSTRN	ENSG00000128944.13	15	2.13081e-61	3.19621e-60	15	3.92806e-58	Yes	Yes
Adipose-Visceral(Omentum)	467	IVD	ENSG00000128928.8	15	2.44428e-14	3.66642e-13	15	3.46792e-12	Yes	Yes
Adipose-Visceral(Omentum)	467	BAHD1	ENSG00000140320.11	15	5.49527e-06	8.2429e-05	15	0.000268231	Yes	Yes
Adipose-Visceral(Omentum)	467	CHST14	ENSG00000169105.7	15	0.00165858	0.0248787	15	0.0307162	Yes	No
Adipose-Visceral(Omentum)	467	C15orf57	ENSG00000128891.15	15	4.28548e-56	6.42823e-55	15	6.00738e-53	Yes	Yes
Adipose-Visceral(Omentum)	467	RPUSD2	ENSG00000166133.17	15	0.00264081	0.0396121	15	0.0449621	Yes	No
Adipose-Visceral(Omentum)	467	KNL1	ENSG00000137812.19	15	0.00191938	0.0287907	15	0.034581	Yes	No
Adipose-Visceral(Omentum)	467	RAD51	ENSG00000051180.16	15	0.000185468	0.00278202	15	0.00561505	Yes	Yes
Adipose-Visceral(Omentum)	467	RMDN3	ENSG00000137824.15	15	0.000292581	0.00409613	14	0.00764	Yes	Yes
Adipose-Visceral(Omentum)	467	GCHFR	ENSG00000137880.5	15	0.00224684	0.0314557	14	0.0371114	Yes	No
Adipose-Visceral(Omentum)	467	DNAJC17	ENSG00000104129.9	15	0.00149268	0.0208976	14	0.0267393	Yes	No
Adipose-Visceral(Omentum)	467	C15orf62	ENSG00000188277.9	15	0.000551716	0.00772403	14	0.0124645	Yes	No
Adipose-Visceral(Omentum)	467	ZFYVE19	ENSG00000166140.17	15	8.64995e-20	1.21099e-18	14	1.76801e-17	Yes	Yes
Adipose-Visceral(Omentum)	467	SPINT1	ENSG00000166145.14	15	0.0110173	0.154243	14	0.155762	No	No
Adipose-Visceral(Omentum)	467	RHOV	ENSG00000104140.6	15	2.73119e-05	0.000382367	14	0.00106139	Yes	Yes
Adipose-Visceral(Omentum)	467	VPS18	ENSG00000104142.10	15	0.00394417	0.0552184	14	0.0597519	No	No
Adipose-Visceral(Omentum)	467	RP11-540O11.1	ENSG00000251161.3	15	0.00865834	0.121217	14	0.123292	No	No
Adipose-Visceral(Omentum)	467	DLL4	ENSG00000128917.6	15	0.0020426	0.0306391	15	0.0363269	Yes	No
Adipose-Visceral(Omentum)	467	CHAC1	ENSG00000128965.11	15	0.000570727	0.0085609	15	0.0134922	Yes	No
Adipose-Visceral(Omentum)	467	INO80	ENSG00000128908.15	15	0.00101633	0.0172777	17	0.0230871	Yes	No
Adipose-Visceral(Omentum)	467	CHP1	ENSG00000187446.11	15	0.00148765	0.0238024	16	0.0296691	Yes	No
Adipose-Visceral(Omentum)	467	OIP5	ENSG00000104147.8	15	5.49622e-07	8.24433e-06	15	3.2612e-05	Yes	Yes
Adipose-Visceral(Omentum)	467	NUSAP1	ENSG00000137804.12	15	2.13103e-07	3.40964e-06	16	1.43951e-05	Yes	Yes
Adipose-Visceral(Omentum)	467	NDUFAF1	ENSG00000137806.8	15	3.26622e-07	4.89933e-06	15	2.01441e-05	Yes	Yes
Adipose-Visceral(Omentum)	467	RTF1	ENSG00000137815.14	15	0.00353891	0.0566225	16	0.0610968	No	No
Adipose-Visceral(Omentum)	467	ITPKA	ENSG00000137825.10	15	0.000356368	0.00534553	15	0.00940987	Yes	Yes
Adipose-Visceral(Omentum)	467	LTK	ENSG00000062524.15	15	9.2544e-10	1.38816e-08	15	8.24214e-08	Yes	Yes
Adipose-Visceral(Omentum)	467	RPAP1	ENSG00000103932.11	15	2.38387e-19	3.5758e-18	15	5.05201e-17	Yes	Yes
Adipose-Visceral(Omentum)	467	TYRO3	ENSG00000092445.11	15	0.000177082	0.00265624	15	0.0054093	Yes	Yes
Adipose-Visceral(Omentum)	467	MGA	ENSG00000174197.16	15	0.000720429	0.0108064	15	0.0160913	Yes	No
Adipose-Visceral(Omentum)	467	MAPKBP1	ENSG00000137802.13	15	0.000838464	0.0117385	14	0.0171214	Yes	No
Adipose-Visceral(Omentum)	467	JMJD7	ENSG00000243789.10	15	5.52346e-18	7.73284e-17	14	1.01204e-15	Yes	Yes
Adipose-Visceral(Omentum)	467	PLA2G4B	ENSG00000243708.10	15	2.8364e-17	3.97096e-16	14	4.9377e-15	Yes	Yes
Adipose-Visceral(Omentum)	467	SPTBN5	ENSG00000137877.9	15	6.51204e-94	9.11685e-93	14	3.80427e-90	Yes	Yes
Adipose-Visceral(Omentum)	467	EHD4	ENSG00000103966.10	15	6.69699e-05	0.000937578	14	0.00229853	Yes	Yes
Adipose-Visceral(Omentum)	467	VPS39	ENSG00000166887.15	15	0.00129414	0.0181179	14	0.0239741	Yes	No
Adipose-Visceral(Omentum)	467	TMEM87A	ENSG00000103978.15	15	0.00974913	0.126739	13	0.128697	No	No
Adipose-Visceral(Omentum)	467	GANC	ENSG00000214013.9	15	0.000182184	0.00236839	13	0.00494141	Yes	Yes
Adipose-Visceral(Omentum)	467	CAPN3	ENSG00000092529.23	15	5.99131e-06	7.78871e-05	13	0.000254605	Yes	Yes
Adipose-Visceral(Omentum)	467	ZNF106	ENSG00000103994.16	15	0.00614112	0.0798346	13	0.083293	No	No
Adipose-Visceral(Omentum)	467	SNAP23	ENSG00000092531.9	15	2.78088e-06	3.61514e-05	13	0.000126495	Yes	Yes
Adipose-Visceral(Omentum)	467	LRRC57	ENSG00000180979.9	15	1.97157e-10	2.36588e-09	12	1.53586e-08	Yes	Yes
Adipose-Visceral(Omentum)	467	HAUS2	ENSG00000137814.10	15	0.00688809	0.0826571	12	0.0859428	No	No
Adipose-Visceral(Omentum)	467	STARD9	ENSG00000159433.11	15	0.00103565	0.0134635	13	0.0190246	Yes	No
Adipose-Visceral(Omentum)	467	CDAN1	ENSG00000140326.12	15	0.00875199	0.105024	12	0.107529	No	No
Adipose-Visceral(Omentum)	467	TTBK2	ENSG00000128881.16	15	0.000415927	0.00540705	13	0.00949953	Yes	Yes
Adipose-Visceral(Omentum)	467	UBR1	ENSG00000159459.11	15	0.00774575	0.0852032	11	0.0883956	No	No
Adipose-Visceral(Omentum)	467	EPB42	ENSG00000166947.11	15	0.00216331	0.0194698	9	0.0253315	Yes	No
Adipose-Visceral(Omentum)	467	TMEM62	ENSG00000137842.6	15	0.00432839	0.0389555	9	0.0443317	Yes	No
Adipose-Visceral(Omentum)	467	CCNDBP1	ENSG00000166946.13	15	3.74879e-10	2.99903e-09	8	1.92184e-08	Yes	Yes
Adipose-Visceral(Omentum)	467	TGM5	ENSG00000104055.15	15	0.00202009	0.0161607	8	0.0218863	Yes	No
Adipose-Visceral(Omentum)	467	LCMT2	ENSG00000168806.7	15	0.00148468	0.0118774	8	0.0172634	Yes	No
Adipose-Visceral(Omentum)	467	ADAL	ENSG00000168803.14	15	1.50209e-56	1.20167e-55	8	1.15922e-53	Yes	Yes
Adipose-Visceral(Omentum)	467	ZSCAN29	ENSG00000140265.12	15	6.68821e-16	5.35057e-15	8	5.97791e-14	Yes	Yes
Adipose-Visceral(Omentum)	467	TUBGCP4	ENSG00000137822.12	15	0.00194673	0.0155739	8	0.0212568	Yes	No
Adipose-Visceral(Omentum)	467	TP53BP1	ENSG00000067369.13	15	1.49045e-11	1.19236e-10	8	8.94046e-10	Yes	Yes
Adipose-Visceral(Omentum)	467	MAP1A	ENSG00000166963.12	15	3.11417e-06	2.17992e-05	7	8.01029e-05	Yes	Yes
Adipose-Visceral(Omentum)	467	PPIP5K1	ENSG00000168781.21	15	0.000831936	0.00582355	7	0.0100313	Yes	No
Adipose-Visceral(Omentum)	467	CKMT1B	ENSG00000237289.9	15	0.0141932	0.0993525	7	0.10199	No	No
Adipose-Visceral(Omentum)	467	STRC	ENSG00000242866.9	15	2.02118e-08	1.41483e-07	7	7.31803e-07	Yes	Yes
Adipose-Visceral(Omentum)	467	CATSPER2	ENSG00000166762.16	15	2.96009e-10	2.07206e-09	7	1.35591e-08	Yes	Yes
Adipose-Visceral(Omentum)	467	CKMT1A	ENSG00000223572.9	15	0.00260014	0.018201	7	0.0240575	Yes	No
Adipose-Visceral(Omentum)	467	PDIA3	ENSG00000167004.12	15	0.0278087	0.194661	7	0.195807	No	No
Adipose-Visceral(Omentum)	467	ELL3	ENSG00000128886.11	15	0.0115198	0.0806384	7	0.0840534	No	No
Adipose-Visceral(Omentum)	467	SERF2	ENSG00000140264.19	15	7.15573e-06	5.00901e-05	7	0.000170253	Yes	Yes
Adipose-Visceral(Omentum)	467	HYPK	ENSG00000242028.6	15	0.000192824	0.00134977	7	0.00310918	Yes	Yes
Adipose-Visceral(Omentum)	467	MFAP1	ENSG00000140259.6	15	0.00224355	0.0157048	7	0.0214079	Yes	No
Adipose-Visceral(Omentum)	467	WDR76	ENSG00000092470.11	15	0.0043676	0.0349408	8	0.040529	Yes	No
Adipose-Visceral(Omentum)	467	FRMD5	ENSG00000171877.20	15	0.00241162	0.0217046	9	0.0275558	Yes	No
Adipose-Visceral(Omentum)	467	CASC4	ENSG00000166734.18	15	0.00138401	0.0138401	10	0.0194192	Yes	No
Adipose-Visceral(Omentum)	467	CTDSPL2	ENSG00000137770.13	15	0.00295763	0.0295763	10	0.0353297	Yes	No
Adipose-Visceral(Omentum)	467	EIF3J-AS1	ENSG00000179523.4	15	0.000739942	0.00665948	9	0.0111134	Yes	No
Adipose-Visceral(Omentum)	467	EIF3J	ENSG00000104131.12	15	0.00107028	0.00963253	9	0.0147497	Yes	No
Adipose-Visceral(Omentum)	467	SPG11	ENSG00000104133.14	15	0.000304184	0.00304184	10	0.00604293	Yes	Yes
Adipose-Visceral(Omentum)	467	PATL2	ENSG00000229474.6	15	8.81594e-07	8.81594e-06	10	3.47582e-05	Yes	Yes
Adipose-Visceral(Omentum)	467	B2M	ENSG00000166710.17	15	0.00618461	0.0618461	10	0.066105	No	No
Adipose-Visceral(Omentum)	467	TRIM69	ENSG00000185880.12	15	5.79723e-27	6.37696e-26	11	1.48793e-24	Yes	Yes
Adipose-Visceral(Omentum)	467	SORD	ENSG00000140263.13	15	3.67574e-07	4.41089e-06	12	1.82909e-05	Yes	Yes
Adipose-Visceral(Omentum)	467	DUOX2	ENSG00000140279.12	15	0.000950342	0.0114041	12	0.0167669	Yes	No
Adipose-Visceral(Omentum)	467	DUOXA2	ENSG00000140274.13	15	0.00202833	0.02434	12	0.0302111	Yes	No
Adipose-Visceral(Omentum)	467	DUOXA1	ENSG00000140254.12	15	3.17381e-07	3.80857e-06	12	1.59554e-05	Yes	Yes
Adipose-Visceral(Omentum)	467	DUOX1	ENSG00000137857.17	15	2.11812e-06	2.54174e-05	12	9.21902e-05	Yes	Yes
Adipose-Visceral(Omentum)	467	SHF	ENSG00000138606.19	15	0.0076307	0.0915684	12	0.0945182	No	No
Adipose-Visceral(Omentum)	467	GATM	ENSG00000171766.15	15	0.000107898	0.00151058	14	0.00341494	Yes	Yes
Adipose-Visceral(Omentum)	467	SPATA5L1	ENSG00000171763.18	15	2.14053e-26	2.99675e-25	14	6.69622e-24	Yes	Yes
Adipose-Visceral(Omentum)	467	C15orf48	ENSG00000166920.12	15	0.00823569	0.1153	14	0.117507	No	No
Adipose-Visceral(Omentum)	467	SLC30A4	ENSG00000104154.6	15	2.24388e-06	3.14143e-05	14	0.000111639	Yes	Yes
Adipose-Visceral(Omentum)	467	RP11-96O20.5	ENSG00000275709.1	15	0.00196377	0.0294566	15	0.0352102	Yes	No
Adipose-Visceral(Omentum)	467	BLOC1S6	ENSG00000104164.10	15	0.00132994	0.0212791	16	0.0271269	Yes	No
Adipose-Visceral(Omentum)	467	SQRDL	ENSG00000137767.13	15	3.69326e-07	5.90921e-06	16	2.38912e-05	Yes	Yes
Adipose-Visceral(Omentum)	467	CTD-2306A12.1	ENSG00000273972.1	15	4.9815e-22	7.97039e-21	16	1.34791e-19	Yes	Yes
Adipose-Visceral(Omentum)	467	SEMA6D	ENSG00000137872.16	15	9.74083e-05	0.00185076	19	0.00404533	Yes	Yes
Adipose-Visceral(Omentum)	467	MYEF2	ENSG00000104177.17	15	0.000512219	0.00665885	13	0.0111134	Yes	No
Adipose-Visceral(Omentum)	467	DUT	ENSG00000128951.13	15	0.00134413	0.0174736	13	0.0232796	Yes	No
Adipose-Visceral(Omentum)	467	FBN1	ENSG00000166147.13	15	4.60131e-05	0.000644183	14	0.00166646	Yes	Yes
Adipose-Visceral(Omentum)	467	RP11-227D13.1	ENSG00000259705.1	15	5.37386e-05	0.000644864	12	0.00166726	Yes	Yes
Adipose-Visceral(Omentum)	467	CEP152	ENSG00000103995.13	15	2.26917e-05	0.000294991	13	0.000846208	Yes	Yes
Adipose-Visceral(Omentum)	467	SHC4	ENSG00000185634.11	15	0.00154762	0.0201191	13	0.0259934	Yes	No
Adipose-Visceral(Omentum)	467	EID1	ENSG00000255302.4	15	0.00661025	0.079323	12	0.0828073	No	No
Adipose-Visceral(Omentum)	467	SECISBP2L	ENSG00000138593.8	15	0.000441374	0.00573786	13	0.0099195	Yes	Yes
Adipose-Visceral(Omentum)	467	RP11-325E5.1	ENSG00000259656.1	15	8.88885e-06	0.000115555	13	0.000365036	Yes	Yes
Adipose-Visceral(Omentum)	467	COPS2	ENSG00000166200.14	15	0.0114547	0.160366	14	0.161818	No	No
Adipose-Visceral(Omentum)	467	GALK2	ENSG00000156958.14	15	0.00182092	0.0291348	16	0.0349045	Yes	No
Adipose-Visceral(Omentum)	467	FAM227B	ENSG00000166262.15	15	0.00135383	0.024369	18	0.0302388	Yes	No
Adipose-Visceral(Omentum)	467	RP11-295H24.4	ENSG00000275580.1	15	0.00494645	0.0741967	15	0.0778954	No	No
Adipose-Visceral(Omentum)	467	FGF7	ENSG00000140285.9	15	0.000930916	0.0148947	16	0.0205517	Yes	No
Adipose-Visceral(Omentum)	467	DTWD1	ENSG00000104047.14	15	0.000460417	0.00782709	17	0.0125911	Yes	No
Adipose-Visceral(Omentum)	467	ATP8B4	ENSG00000104043.14	15	6.96489e-05	0.00132333	19	0.00306065	Yes	Yes
Adipose-Visceral(Omentum)	467	SLC27A2	ENSG00000140284.10	15	0.000737406	0.0132733	18	0.0188226	Yes	No
Adipose-Visceral(Omentum)	467	HDC	ENSG00000140287.10	15	0.000424417	0.0076395	18	0.0123581	Yes	No
Adipose-Visceral(Omentum)	467	GABPB1	ENSG00000104064.16	15	1.21142e-08	2.3017e-07	19	1.15329e-06	Yes	Yes
Adipose-Visceral(Omentum)	467	USP8	ENSG00000138592.13	15	0.000183478	0.00348608	19	0.00672877	Yes	Yes
Adipose-Visceral(Omentum)	467	RP11-562A8.5	ENSG00000259618.1	15	0.00049264	0.00886752	18	0.0138525	Yes	No
Adipose-Visceral(Omentum)	467	USP50	ENSG00000170236.14	15	0.00448346	0.0807024	18	0.0841054	No	No
Adipose-Visceral(Omentum)	467	TRPM7	ENSG00000092439.13	15	0.000223839	0.00402911	18	0.00753885	Yes	Yes
Adipose-Visceral(Omentum)	467	SPPL2A	ENSG00000138600.9	15	4.67161e-15	8.4089e-14	18	8.48599e-13	Yes	Yes
Adipose-Visceral(Omentum)	467	CTD-2378E12.1	ENSG00000273674.4	15	1.51964e-05	0.000273535	18	0.000789837	Yes	Yes
Adipose-Visceral(Omentum)	467	AP4E1	ENSG00000081014.10	15	0.00261166	0.0470099	18	0.05201	No	No
Adipose-Visceral(Omentum)	467	TNFAIP8L3	ENSG00000183578.6	15	0.000858687	0.0145977	17	0.0202072	Yes	No
Adipose-Visceral(Omentum)	467	CYP19A1	ENSG00000137869.14	15	0.000231105	0.00392879	17	0.00737929	Yes	Yes
Adipose-Visceral(Omentum)	467	GLDN	ENSG00000186417.13	15	5.61505e-21	8.98408e-20	16	1.42153e-18	Yes	Yes
Adipose-Visceral(Omentum)	467	DMXL2	ENSG00000104093.13	15	0.00710589	0.1208	17	0.122882	No	No
Adipose-Visceral(Omentum)	467	SCG3	ENSG00000104112.8	15	0.000127687	0.00204299	16	0.00438853	Yes	Yes
Adipose-Visceral(Omentum)	467	LYSMD2	ENSG00000140280.13	15	0.00212219	0.0339551	16	0.0395827	Yes	No
Adipose-Visceral(Omentum)	467	TMOD2	ENSG00000128872.9	15	1.7526e-10	2.80417e-09	16	1.80212e-08	Yes	Yes
Adipose-Visceral(Omentum)	467	TMOD3	ENSG00000138594.13	15	0.00174853	0.0279765	16	0.033774	Yes	No
Adipose-Visceral(Omentum)	467	LEO1	ENSG00000166477.12	15	0.000453708	0.00725932	16	0.0118872	Yes	No
Adipose-Visceral(Omentum)	467	MAPK6	ENSG00000069956.11	15	8.08074e-05	0.00129292	16	0.00300321	Yes	Yes
Adipose-Visceral(Omentum)	467	BCL2L10	ENSG00000137875.4	15	0.00137153	0.0219445	16	0.0278013	Yes	No
Adipose-Visceral(Omentum)	467	GNB5	ENSG00000069966.18	15	4.47925e-10	7.61472e-09	17	4.63942e-08	Yes	Yes
Adipose-Visceral(Omentum)	467	CERNA1	ENSG00000259577.1	15	1.00221e-08	1.60354e-07	16	8.24535e-07	Yes	Yes
Adipose-Visceral(Omentum)	467	MYO5C	ENSG00000128833.12	15	0.00311766	0.0530002	17	0.0576737	No	No
Adipose-Visceral(Omentum)	467	MYO5A	ENSG00000197535.14	15	5.81465e-12	1.04664e-10	18	7.89732e-10	Yes	Yes
Adipose-Visceral(Omentum)	467	ARPP19	ENSG00000128989.10	15	6.99222e-18	1.18868e-16	17	1.53221e-15	Yes	Yes
Adipose-Visceral(Omentum)	467	FAM214A	ENSG00000047346.12	15	5.39809e-06	9.71657e-05	18	0.000311886	Yes	Yes
Adipose-Visceral(Omentum)	467	RSL24D1	ENSG00000137876.9	15	0.00063941	0.0153458	24	0.0210194	Yes	No
Adipose-Visceral(Omentum)	467	RAB27A	ENSG00000069974.15	15	2.6198e-05	0.00065495	25	0.00168969	Yes	Yes
Adipose-Visceral(Omentum)	467	PIGBOS1	ENSG00000225973.3	15	9.33399e-08	2.14682e-06	23	9.35868e-06	Yes	Yes
Adipose-Visceral(Omentum)	467	PIGB	ENSG00000069943.9	15	2.08541e-34	5.005e-33	24	1.64779e-31	Yes	Yes
Adipose-Visceral(Omentum)	467	CCPG1	ENSG00000260916.7	15	3.47474e-05	0.000833937	24	0.0020768	Yes	Yes
Adipose-Visceral(Omentum)	467	C15orf65	ENSG00000261652.2	15	2.06515e-06	4.74985e-05	23	0.000162244	Yes	Yes
Adipose-Visceral(Omentum)	467	DYX1C1	ENSG00000256061.7	15	1.96781e-06	4.52596e-05	23	0.000155276	Yes	Yes
Adipose-Visceral(Omentum)	467	PYGO1	ENSG00000171016.11	15	0.00044889	0.00987559	22	0.0150284	Yes	No
Adipose-Visceral(Omentum)	467	PRTG	ENSG00000166450.12	15	5.13659e-05	0.00113005	22	0.00268987	Yes	Yes
Adipose-Visceral(Omentum)	467	NEDD4	ENSG00000069869.15	15	8.74326e-12	1.83609e-10	21	1.34579e-09	Yes	Yes
Adipose-Visceral(Omentum)	467	RFX7	ENSG00000181827.14	15	4.09429e-11	7.77915e-10	19	5.34385e-09	Yes	Yes
Adipose-Visceral(Omentum)	467	TEX9	ENSG00000151575.14	15	4.29809e-05	0.000816637	19	0.00204023	Yes	Yes
Adipose-Visceral(Omentum)	467	MNS1	ENSG00000138587.5	15	0.00693824	0.124888	18	0.126868	No	No
Adipose-Visceral(Omentum)	467	ZNF280D	ENSG00000137871.19	15	9.9783e-05	0.00209544	21	0.00447946	Yes	Yes
Adipose-Visceral(Omentum)	467	TCF12	ENSG00000140262.17	15	0.000150286	0.003156	21	0.00622288	Yes	Yes
Adipose-Visceral(Omentum)	467	LINC00926	ENSG00000247982.6	15	3.01779e-20	5.13025e-19	17	7.671e-18	Yes	Yes
Adipose-Visceral(Omentum)	467	CGNL1	ENSG00000128849.10	15	1.28736e-07	2.44598e-06	19	1.05653e-05	Yes	Yes
Adipose-Visceral(Omentum)	467	CTD-2515H24.2	ENSG00000276772.1	15	0.00405432	0.0729778	18	0.0767416	No	No
Adipose-Visceral(Omentum)	467	MYZAP	ENSG00000263155.5	15	2.3628e-07	4.48933e-06	19	1.85775e-05	Yes	Yes
Adipose-Visceral(Omentum)	467	POLR2M	ENSG00000255529.7	15	0.00010311	0.00185598	18	0.00405379	Yes	Yes
Adipose-Visceral(Omentum)	467	ALDH1A2	ENSG00000128918.14	15	0.00021068	0.00484564	23	0.00869802	Yes	Yes
Adipose-Visceral(Omentum)	467	AQP9	ENSG00000103569.9	15	0.000441672	0.00839177	19	0.0132898	Yes	No
Adipose-Visceral(Omentum)	467	LIPC	ENSG00000166035.10	15	2.36421e-11	4.72843e-10	20	3.31544e-09	Yes	Yes
Adipose-Visceral(Omentum)	467	ADAM10	ENSG00000137845.14	15	1.88613e-05	0.000377226	20	0.00104906	Yes	Yes
Adipose-Visceral(Omentum)	467	RP11-30K9.6	ENSG00000245975.2	15	3.46232e-05	0.000623217	18	0.00162017	Yes	Yes
Adipose-Visceral(Omentum)	467	MINDY2	ENSG00000128923.10	15	0.00105864	0.0201142	19	0.025989	Yes	No
Adipose-Visceral(Omentum)	467	SLTM	ENSG00000137776.16	15	0.000610836	0.0116059	19	0.0169829	Yes	No
Adipose-Visceral(Omentum)	467	RNF111	ENSG00000157450.15	15	0.00128064	0.0243322	19	0.0302036	Yes	No
Adipose-Visceral(Omentum)	467	CCNB2	ENSG00000157456.7	15	2.60357e-05	0.000468642	18	0.00126647	Yes	Yes
Adipose-Visceral(Omentum)	467	RP11-59H7.4	ENSG00000277144.1	15	2.82287e-05	0.000508117	18	0.00135833	Yes	Yes
Adipose-Visceral(Omentum)	467	MYO1E	ENSG00000157483.8	15	0.00198799	0.0397598	20	0.0450916	Yes	No
Adipose-Visceral(Omentum)	467	LDHAL6B	ENSG00000171989.5	15	0.000557853	0.0094835	17	0.0145562	Yes	No
Adipose-Visceral(Omentum)	467	FAM81A	ENSG00000157470.11	15	0.00105944	0.01907	18	0.0249506	Yes	No
Adipose-Visceral(Omentum)	467	GTF2A2	ENSG00000140307.10	15	0.00309544	0.049527	16	0.0544124	No	No
Adipose-Visceral(Omentum)	467	BNIP2	ENSG00000140299.11	15	0.000729011	0.0116642	16	0.0170501	Yes	No
Adipose-Visceral(Omentum)	467	ANXA2	ENSG00000182718.16	15	0.00422593	0.0802927	19	0.0837125	No	No
Adipose-Visceral(Omentum)	467	ICE2	ENSG00000128915.11	15	0.00266332	0.0506031	19	0.0554317	No	No
Adipose-Visceral(Omentum)	467	RORA	ENSG00000069667.15	15	0.000465651	0.0116413	25	0.0170208	Yes	No
Adipose-Visceral(Omentum)	467	RP11-507B12.2	ENSG00000259616.2	15	1.24169e-14	2.73171e-13	22	2.61833e-12	Yes	Yes
Adipose-Visceral(Omentum)	467	RP11-162I7.1	ENSG00000259284.1	15	7.18896e-09	1.3659e-07	19	7.07721e-07	Yes	Yes
Adipose-Visceral(Omentum)	467	VPS13C	ENSG00000129003.15	15	4.51503e-12	9.48157e-11	21	7.18142e-10	Yes	Yes
Adipose-Visceral(Omentum)	467	C2CD4A	ENSG00000198535.5	15	2.28522e-05	0.000434192	19	0.00118562	Yes	Yes
Adipose-Visceral(Omentum)	467	C2CD4B	ENSG00000205502.3	15	0.000841801	0.0159942	19	0.0217215	Yes	No
Adipose-Visceral(Omentum)	467	RP11-435J9.2	ENSG00000274340.1	15	3.7577e-05	0.000676385	18	0.00173526	Yes	Yes
Adipose-Visceral(Omentum)	467	TLN2	ENSG00000171914.16	15	0.00302408	0.0665297	22	0.0705981	No	No
Adipose-Visceral(Omentum)	467	TPM1	ENSG00000140416.19	15	2.49936e-05	0.000449886	18	0.00122301	Yes	Yes
Adipose-Visceral(Omentum)	467	LACTB	ENSG00000103642.11	15	4.23755e-29	7.20383e-28	17	1.87876e-26	Yes	Yes
Adipose-Visceral(Omentum)	467	RPS27L	ENSG00000185088.13	15	0.000303855	0.00546939	18	0.00958147	Yes	Yes
Adipose-Visceral(Omentum)	467	RAB8B	ENSG00000166128.12	15	0.000111755	0.00201158	18	0.00433572	Yes	Yes
Adipose-Visceral(Omentum)	467	APH1B	ENSG00000138613.13	15	0.000757043	0.0128697	17	0.0184045	Yes	No
Adipose-Visceral(Omentum)	467	CA12	ENSG00000074410.13	15	0.00139365	0.0236921	17	0.0295635	Yes	No
Adipose-Visceral(Omentum)	467	RP11-321G12.1	ENSG00000259459.5	15	0.000695886	0.0111342	16	0.0164591	Yes	No
Adipose-Visceral(Omentum)	467	AC007950.2	ENSG00000276651.1	15	8.03639e-06	0.000128582	16	0.000402434	Yes	Yes
Adipose-Visceral(Omentum)	467	USP3	ENSG00000140455.16	15	0.000672592	0.0107615	16	0.0160336	Yes	No
Adipose-Visceral(Omentum)	467	FBXL22	ENSG00000197361.7	15	0.00012458	0.0018687	15	0.00407375	Yes	Yes
Adipose-Visceral(Omentum)	467	HERC1	ENSG00000103657.13	15	1.39201e-09	2.36641e-08	17	1.36179e-07	Yes	Yes
Adipose-Visceral(Omentum)	467	DAPK2	ENSG00000035664.11	15	0.00205852	0.0329364	16	0.0385806	Yes	No
Adipose-Visceral(Omentum)	467	FAM96A	ENSG00000166797.10	15	0.000647077	0.00905907	14	0.0140697	Yes	No
Adipose-Visceral(Omentum)	467	SNX1	ENSG00000028528.14	15	0.000223096	0.00312334	14	0.00617237	Yes	Yes
Adipose-Visceral(Omentum)	467	SNX22	ENSG00000157734.13	15	2.11995e-14	2.75593e-13	13	2.64013e-12	Yes	Yes
Adipose-Visceral(Omentum)	467	PPIB	ENSG00000166794.4	15	0.00151704	0.0197215	13	0.0255941	Yes	No
Adipose-Visceral(Omentum)	467	CSNK1G1	ENSG00000169118.17	15	0.000168867	0.00236414	14	0.00493367	Yes	Yes
Adipose-Visceral(Omentum)	467	PCLAF	ENSG00000166803.11	15	0.00131599	0.0171079	13	0.0229063	Yes	No
Adipose-Visceral(Omentum)	467	TRIP4	ENSG00000103671.9	15	1.1141e-15	1.44832e-14	13	1.55986e-13	Yes	Yes
Adipose-Visceral(Omentum)	467	ZNF609	ENSG00000180357.9	15	0.00585561	0.0819785	14	0.0852916	No	No
Adipose-Visceral(Omentum)	467	OAZ2	ENSG00000180304.14	15	0.0133342	0.173345	13	0.174561	No	No
Adipose-Visceral(Omentum)	467	RBPMS2	ENSG00000166831.8	15	0.000496982	0.00646076	13	0.0108582	Yes	No
Adipose-Visceral(Omentum)	467	PIF1	ENSG00000140451.12	15	9.90024e-13	1.28703e-11	13	1.06568e-10	Yes	Yes
Adipose-Visceral(Omentum)	467	PLEKHO2	ENSG00000241839.9	15	8.57724e-11	1.11504e-09	13	7.5215e-09	Yes	Yes
Adipose-Visceral(Omentum)	467	ANKDD1A	ENSG00000166839.16	15	0.000609171	0.00791923	13	0.0127018	Yes	No
Adipose-Visceral(Omentum)	467	SPG21	ENSG00000090487.10	15	3.84273e-27	4.99555e-26	13	1.17324e-24	Yes	Yes
Adipose-Visceral(Omentum)	467	MTFMT	ENSG00000103707.9	15	0.00269779	0.0323735	12	0.0380305	Yes	No
Adipose-Visceral(Omentum)	467	SLC51B	ENSG00000186198.3	15	0.00299635	0.0359562	12	0.0414655	Yes	No
Adipose-Visceral(Omentum)	467	RASL12	ENSG00000103710.10	15	2.5891e-05	0.000310692	12	0.000886428	Yes	Yes
Adipose-Visceral(Omentum)	467	KBTBD13	ENSG00000234438.3	15	0.000106991	0.0012839	12	0.00298716	Yes	Yes
Adipose-Visceral(Omentum)	467	RP11-325L12.7	ENSG00000278737.1	15	1.51356e-06	1.81627e-05	12	6.75567e-05	Yes	Yes
Adipose-Visceral(Omentum)	467	UBAP1L	ENSG00000246922.8	15	8.51779e-12	1.02213e-10	12	7.72543e-10	Yes	Yes
Adipose-Visceral(Omentum)	467	PDCD7	ENSG00000090470.14	15	0.000737711	0.00959024	13	0.0146924	Yes	No
Adipose-Visceral(Omentum)	467	CLPX	ENSG00000166855.9	15	0.012408	0.161304	13	0.162746	No	No
Adipose-Visceral(Omentum)	467	CILP	ENSG00000138615.5	15	8.96436e-05	0.00116537	13	0.00275897	Yes	Yes
Adipose-Visceral(Omentum)	467	PARP16	ENSG00000138617.14	15	0.00466603	0.0653244	14	0.0694423	No	No
Adipose-Visceral(Omentum)	467	IGDCC4	ENSG00000103742.11	15	3.75046e-05	0.000562569	15	0.00148466	Yes	Yes
Adipose-Visceral(Omentum)	467	DPP8	ENSG00000074603.18	15	0.00121049	0.0181574	15	0.0240158	Yes	No
Adipose-Visceral(Omentum)	467	HACD3	ENSG00000074696.12	15	0.000492139	0.00787422	16	0.0126499	Yes	No
Adipose-Visceral(Omentum)	467	INTS14	ENSG00000138614.14	15	5.97994e-05	0.000956791	16	0.00233789	Yes	Yes
Adipose-Visceral(Omentum)	467	SLC24A1	ENSG00000074621.13	15	2.82283e-05	0.000451652	16	0.00122732	Yes	Yes
Adipose-Visceral(Omentum)	467	DENND4A	ENSG00000174485.15	15	0.00564517	0.101613	18	0.104185	No	No
Adipose-Visceral(Omentum)	467	RAB11A	ENSG00000103769.9	15	0.00243721	0.0463069	19	0.0513431	No	No
Adipose-Visceral(Omentum)	467	MEGF11	ENSG00000157890.17	15	0.00126533	0.026572	21	0.0323702	Yes	No
Adipose-Visceral(Omentum)	467	DIS3L	ENSG00000166938.12	15	7.00196e-17	1.40039e-15	20	1.6423e-14	Yes	Yes
Adipose-Visceral(Omentum)	467	TIPIN	ENSG00000075131.9	15	1.5784e-35	3.1568e-34	20	1.1063e-32	Yes	Yes
Adipose-Visceral(Omentum)	467	MAP2K1	ENSG00000169032.9	15	6.62739e-06	0.000132548	20	0.000413618	Yes	Yes
Adipose-Visceral(Omentum)	467	SNAPC5	ENSG00000174446.12	15	6.32374e-09	1.20151e-07	19	6.27619e-07	Yes	Yes
Adipose-Visceral(Omentum)	467	RPL4	ENSG00000174444.14	15	0.00116471	0.0221295	19	0.0279942	Yes	No
Adipose-Visceral(Omentum)	467	ZWILCH	ENSG00000174442.11	15	0.000691676	0.0131418	19	0.0187012	Yes	No
Adipose-Visceral(Omentum)	467	LCTL	ENSG00000188501.11	15	0.000231755	0.00440335	19	0.008074	Yes	Yes
Adipose-Visceral(Omentum)	467	SMAD6	ENSG00000137834.14	15	0.000249938	0.00499876	20	0.00891577	Yes	Yes
Adipose-Visceral(Omentum)	467	RP11-622C24.2	ENSG00000277152.1	15	2.45798e-09	4.67017e-08	19	2.59433e-07	Yes	Yes
Adipose-Visceral(Omentum)	467	SMAD3	ENSG00000166949.15	15	0.000805232	0.0161046	20	0.0218252	Yes	No
Adipose-Visceral(Omentum)	467	AAGAB	ENSG00000103591.12	15	5.13416e-05	0.000975489	19	0.00237525	Yes	Yes
Adipose-Visceral(Omentum)	467	IQCH	ENSG00000103599.19	15	2.49039e-12	4.98079e-11	20	3.87555e-10	Yes	Yes
Adipose-Visceral(Omentum)	467	IQCH-AS1	ENSG00000259673.5	15	4.04422e-17	7.68402e-16	19	9.22854e-15	Yes	Yes
Adipose-Visceral(Omentum)	467	C15orf61	ENSG00000189227.5	15	0.000498445	0.00897201	18	0.0139719	Yes	No
Adipose-Visceral(Omentum)	467	RP11-502I4.3	ENSG00000270964.1	15	1.54659e-12	2.78387e-11	18	2.223e-10	Yes	Yes
Adipose-Visceral(Omentum)	467	MAP2K5	ENSG00000137764.19	15	3.22347e-08	6.44694e-07	20	3.03138e-06	Yes	Yes
Adipose-Visceral(Omentum)	467	SKOR1	ENSG00000188779.10	15	5.95492e-13	9.52788e-12	16	8.00743e-11	Yes	Yes
Adipose-Visceral(Omentum)	467	PIAS1	ENSG00000033800.13	15	6.65562e-15	9.98343e-14	15	1.00242e-12	Yes	Yes
Adipose-Visceral(Omentum)	467	CALML4	ENSG00000129007.14	15	3.59528e-06	5.03339e-05	14	0.00017092	Yes	Yes
Adipose-Visceral(Omentum)	467	CLN6	ENSG00000128973.12	15	0.00826995	0.115779	14	0.117962	No	No
Adipose-Visceral(Omentum)	467	FEM1B	ENSG00000169018.5	15	0.000945055	0.0132308	14	0.0187831	Yes	No
Adipose-Visceral(Omentum)	467	ITGA11	ENSG00000137809.16	15	6.99083e-05	0.000978717	14	0.00238214	Yes	Yes
Adipose-Visceral(Omentum)	467	CORO2B	ENSG00000103647.12	15	0.000195925	0.00274295	14	0.00555556	Yes	Yes
Adipose-Visceral(Omentum)	467	ANP32A	ENSG00000140350.15	15	5.70575e-05	0.000798805	14	0.00200209	Yes	Yes
Adipose-Visceral(Omentum)	467	SPESP1	ENSG00000258484.3	15	2.37287e-05	0.000355931	15	0.000996952	Yes	Yes
Adipose-Visceral(Omentum)	467	NOX5	ENSG00000255346.9	15	9.0275e-07	1.26385e-05	14	4.83936e-05	Yes	Yes
Adipose-Visceral(Omentum)	467	EWSAT1	ENSG00000212766.9	15	0.000991433	0.0138801	14	0.019457	Yes	No
Adipose-Visceral(Omentum)	467	GLCE	ENSG00000138604.9	15	6.85289e-06	0.000102793	15	0.000328247	Yes	Yes
Adipose-Visceral(Omentum)	467	PAQR5	ENSG00000137819.13	15	9.73618e-07	1.55779e-05	16	5.86352e-05	Yes	Yes
Adipose-Visceral(Omentum)	467	KIF23	ENSG00000137807.13	15	0.000791897	0.0118785	15	0.0172635	Yes	No
Adipose-Visceral(Omentum)	467	RPLP1	ENSG00000137818.11	15	0.000186074	0.0027911	15	0.00562705	Yes	Yes
Adipose-Visceral(Omentum)	467	DRAIC	ENSG00000245750.7	15	0.000393614	0.00629782	16	0.0106465	Yes	No
Adipose-Visceral(Omentum)	467	TLE3	ENSG00000140332.15	15	0.000865091	0.0129764	15	0.0185184	Yes	No
Adipose-Visceral(Omentum)	467	LINC02204	ENSG00000280639.1	15	2.51849e-06	4.28143e-05	17	0.000147706	Yes	Yes
Adipose-Visceral(Omentum)	467	SALRNA2	ENSG00000280515.1	15	0.000459355	0.00826839	18	0.0131396	Yes	No
Adipose-Visceral(Omentum)	467	UACA	ENSG00000137831.14	15	1.97031e-07	3.74359e-06	19	1.56979e-05	Yes	Yes
Adipose-Visceral(Omentum)	467	LARP6	ENSG00000166173.10	15	1.05972e-11	1.90749e-10	18	1.39641e-09	Yes	Yes
Adipose-Visceral(Omentum)	467	LRRC49	ENSG00000137821.11	15	0.000972229	0.0175001	18	0.0233045	Yes	No
Adipose-Visceral(Omentum)	467	THAP10	ENSG00000129028.8	15	0.000657649	0.01118	17	0.0165106	Yes	No
Adipose-Visceral(Omentum)	467	THSD4	ENSG00000187720.14	15	0.00153758	0.0261389	17	0.031962	Yes	No
Adipose-Visceral(Omentum)	467	NR2E3	ENSG00000278570.4	15	0.00127501	0.0140251	11	0.0196129	Yes	No
Adipose-Visceral(Omentum)	467	MYO9A	ENSG00000066933.15	15	4.0193e-05	0.00052251	13	0.00139183	Yes	Yes
Adipose-Visceral(Omentum)	467	SENP8	ENSG00000166192.14	15	0.00105705	0.0126846	12	0.0181992	Yes	No
Adipose-Visceral(Omentum)	467	GRAMD2	ENSG00000175318.11	15	0.000273456	0.00328148	12	0.00641594	Yes	Yes
Adipose-Visceral(Omentum)	467	PKM	ENSG00000067225.17	15	0.000159816	0.00191779	12	0.0041695	Yes	Yes
Adipose-Visceral(Omentum)	467	PARP6	ENSG00000137817.16	15	5.66684e-05	0.00068002	12	0.00174234	Yes	Yes
Adipose-Visceral(Omentum)	467	CELF6	ENSG00000140488.15	15	0.000854709	0.0102565	12	0.0154618	Yes	No
Adipose-Visceral(Omentum)	467	HEXA	ENSG00000213614.9	15	8.29894e-06	9.95873e-05	12	0.000319316	Yes	Yes
Adipose-Visceral(Omentum)	467	RP11-1007O24.3	ENSG00000261423.1	15	8.22371e-07	9.86845e-06	12	3.85269e-05	Yes	Yes
Adipose-Visceral(Omentum)	467	RP11-1007O24.2	ENSG00000261187.1	15	0.000907171	0.010886	12	0.0161856	Yes	No
Adipose-Visceral(Omentum)	467	ARIH1	ENSG00000166233.14	15	0.0017284	0.0207408	12	0.0265709	Yes	No
Adipose-Visceral(Omentum)	467	RP11-1006G14.1	ENSG00000260672.1	15	0.00490497	0.0490497	10	0.053964	No	No
Adipose-Visceral(Omentum)	467	BBS4	ENSG00000140463.13	15	0.00175233	0.0175233	10	0.0233288	Yes	No
Adipose-Visceral(Omentum)	467	ADPGK	ENSG00000159322.17	15	0.00068723	0.0068723	10	0.0113817	Yes	No
Adipose-Visceral(Omentum)	467	NEO1	ENSG00000067141.16	15	0.00163494	0.0196193	12	0.0254835	Yes	No
Adipose-Visceral(Omentum)	467	NPTN	ENSG00000156642.16	15	0.00165458	0.0215096	13	0.0273663	Yes	No
Adipose-Visceral(Omentum)	467	CD276	ENSG00000103855.17	15	0.000164152	0.00213398	13	0.00454542	Yes	Yes
Adipose-Visceral(Omentum)	467	C15orf59	ENSG00000205363.5	15	8.76046e-07	1.13886e-05	13	4.39926e-05	Yes	Yes
Adipose-Visceral(Omentum)	467	LOXL1	ENSG00000129038.15	15	0.0018133	0.0235729	13	0.0294567	Yes	No
Adipose-Visceral(Omentum)	467	STOML1	ENSG00000067221.13	15	7.03147e-13	9.14091e-12	13	7.69302e-11	Yes	Yes
Adipose-Visceral(Omentum)	467	PML	ENSG00000140464.19	15	0.000765772	0.00995503	13	0.0151196	Yes	No
Adipose-Visceral(Omentum)	467	ISLR2	ENSG00000167178.15	15	8.31685e-17	1.08119e-15	13	1.27714e-14	Yes	Yes
Adipose-Visceral(Omentum)	467	RP11-247C2.2	ENSG00000248540.2	15	1.81556e-13	2.36023e-12	13	2.09651e-11	Yes	Yes
Adipose-Visceral(Omentum)	467	ISLR	ENSG00000129009.12	15	0.00076118	0.00989533	13	0.0150497	Yes	No
Adipose-Visceral(Omentum)	467	STRA6	ENSG00000137868.18	15	0.00113332	0.0147331	13	0.0203633	Yes	No
Adipose-Visceral(Omentum)	467	CYP11A1	ENSG00000140459.17	15	7.9654e-10	1.0355e-08	13	6.22863e-08	Yes	Yes
Adipose-Visceral(Omentum)	467	SEMA7A	ENSG00000138623.9	15	0.00492225	0.059067	12	0.0634255	No	No
Adipose-Visceral(Omentum)	467	UBL7	ENSG00000138629.15	15	0.00105112	0.0126134	12	0.0181189	Yes	No
Adipose-Visceral(Omentum)	467	ARID3B	ENSG00000179361.17	15	1.01049e-07	1.21259e-06	12	5.48599e-06	Yes	Yes
Adipose-Visceral(Omentum)	467	CLK3	ENSG00000179335.18	15	0.00930269	0.111632	12	0.113924	No	No
Adipose-Visceral(Omentum)	467	EDC3	ENSG00000179151.11	15	0.000350278	0.00455362	13	0.00827901	Yes	Yes
Adipose-Visceral(Omentum)	467	CYP1A1	ENSG00000140465.13	15	8.77283e-09	1.05274e-07	12	5.54426e-07	Yes	Yes
Adipose-Visceral(Omentum)	467	CYP1A2	ENSG00000140505.6	15	0.000452021	0.00542425	12	0.00952229	Yes	Yes
Adipose-Visceral(Omentum)	467	CSK	ENSG00000103653.16	15	0.00157898	0.0189477	12	0.0248377	Yes	No
Adipose-Visceral(Omentum)	467	CPLX3	ENSG00000213578.5	15	0.00166046	0.0199255	12	0.025806	Yes	No
Adipose-Visceral(Omentum)	467	ULK3	ENSG00000140474.12	15	8.23158e-19	9.87789e-18	12	1.36128e-16	Yes	Yes
Adipose-Visceral(Omentum)	467	SCAMP2	ENSG00000140497.16	15	7.43156e-06	8.91787e-05	12	0.000287845	Yes	Yes
Adipose-Visceral(Omentum)	467	MPI	ENSG00000178802.17	15	9.93651e-10	1.19238e-08	12	7.11977e-08	Yes	Yes
Adipose-Visceral(Omentum)	467	FAM219B	ENSG00000178761.14	15	1.53206e-05	0.000168527	11	0.000513131	Yes	Yes
Adipose-Visceral(Omentum)	467	COX5A	ENSG00000178741.11	15	0.000822354	0.00904589	11	0.0140553	Yes	No
Adipose-Visceral(Omentum)	467	RPP25	ENSG00000178718.6	15	1.51106e-14	1.66216e-13	11	1.62885e-12	Yes	Yes
Adipose-Visceral(Omentum)	467	SCAMP5	ENSG00000198794.11	15	4.87045e-17	5.3575e-16	11	6.55727e-15	Yes	Yes
Adipose-Visceral(Omentum)	467	PPCDC	ENSG00000138621.11	15	2.61021e-16	2.87123e-15	11	3.29192e-14	Yes	Yes
Adipose-Visceral(Omentum)	467	C15orf39	ENSG00000167173.18	15	0.00143386	0.0172063	12	0.0230072	Yes	No
Adipose-Visceral(Omentum)	467	COMMD4	ENSG00000140365.15	15	1.32187e-13	1.45406e-12	11	1.31107e-11	Yes	Yes
Adipose-Visceral(Omentum)	467	NEIL1	ENSG00000140398.13	15	2.18452e-08	2.40298e-07	11	1.20169e-06	Yes	Yes
Adipose-Visceral(Omentum)	467	MAN2C1	ENSG00000140400.16	15	1.12852e-98	1.24137e-97	11	6.02e-95	Yes	Yes
Adipose-Visceral(Omentum)	467	RP11-817O13.8	ENSG00000260274.1	15	2.75052e-24	3.02557e-23	11	5.99865e-22	Yes	Yes
Adipose-Visceral(Omentum)	467	SIN3A	ENSG00000169375.15	15	0.00115594	0.0138713	12	0.0194462	Yes	No
Adipose-Visceral(Omentum)	467	PTPN9	ENSG00000169410.9	15	0.014123	0.169476	12	0.170789	No	No
Adipose-Visceral(Omentum)	467	SNUPN	ENSG00000169371.13	15	7.61467e-19	9.13761e-18	12	1.26314e-16	Yes	Yes
Adipose-Visceral(Omentum)	467	IMP3	ENSG00000177971.8	15	8.97371e-06	0.000107684	12	0.000342646	Yes	Yes
Adipose-Visceral(Omentum)	467	SNX33	ENSG00000173548.8	15	0.0133982	0.160779	12	0.162225	No	No
Adipose-Visceral(Omentum)	467	CSPG4	ENSG00000173546.7	15	0.00702823	0.0843387	12	0.0875442	No	No
Adipose-Visceral(Omentum)	467	ODF3L1	ENSG00000182950.2	15	0.00229748	0.0275697	12	0.0333547	Yes	No
Adipose-Visceral(Omentum)	467	UBE2Q2	ENSG00000140367.11	15	0.000508712	0.00661326	13	0.0110578	Yes	No
Adipose-Visceral(Omentum)	467	FBXO22	ENSG00000167196.13	15	0.000140937	0.00183218	13	0.00401226	Yes	Yes
Adipose-Visceral(Omentum)	467	NRG4	ENSG00000169752.16	15	0.00519534	0.0675394	13	0.0715721	No	No
Adipose-Visceral(Omentum)	467	TMEM266	ENSG00000169758.12	15	0.00532544	0.0692307	13	0.0731699	No	No
Adipose-Visceral(Omentum)	467	ETFA	ENSG00000140374.15	15	0.00203364	0.0244037	12	0.0302672	Yes	No
Adipose-Visceral(Omentum)	467	ISL2	ENSG00000159556.9	15	0.00353887	0.0424664	12	0.0476383	Yes	No
Adipose-Visceral(Omentum)	467	SCAPER	ENSG00000140386.12	15	2.97079e-29	5.05034e-28	17	1.32871e-26	Yes	Yes
Adipose-Visceral(Omentum)	467	RCN2	ENSG00000117906.13	15	2.18137e-07	3.49019e-06	16	1.47213e-05	Yes	Yes
Adipose-Visceral(Omentum)	467	PSTPIP1	ENSG00000140368.12	15	6.74073e-05	0.00107852	16	0.00258887	Yes	Yes
Adipose-Visceral(Omentum)	467	TSPAN3	ENSG00000140391.14	15	0.000900858	0.0153146	17	0.0209879	Yes	No
Adipose-Visceral(Omentum)	467	PEAK1	ENSG00000173517.10	15	2.32194e-11	4.41168e-10	19	3.1067e-09	Yes	Yes
Adipose-Visceral(Omentum)	467	HMG20A	ENSG00000140382.14	15	1.52993e-09	2.60089e-08	17	1.48766e-07	Yes	Yes
Adipose-Visceral(Omentum)	467	LINGO1	ENSG00000169783.12	15	3.37088e-05	0.000674176	20	0.00173008	Yes	Yes
Adipose-Visceral(Omentum)	467	TBC1D2B	ENSG00000167202.11	15	1.95416e-05	0.000390833	20	0.00108154	Yes	Yes
Adipose-Visceral(Omentum)	467	SH2D7	ENSG00000183476.12	15	0.000453395	0.0090679	20	0.0140773	Yes	No
Adipose-Visceral(Omentum)	467	CIB2	ENSG00000136425.12	15	7.60472e-10	1.52094e-08	20	8.98594e-08	Yes	Yes
Adipose-Visceral(Omentum)	467	IDH3A	ENSG00000166411.13	15	0.00128248	0.0256496	20	0.0314874	Yes	No
Adipose-Visceral(Omentum)	467	RP11-285A1.1	ENSG00000260988.1	15	0.00020352	0.0040704	20	0.0076007	Yes	Yes
Adipose-Visceral(Omentum)	467	ACSBG1	ENSG00000103740.9	15	0.000634632	0.0133273	21	0.0188827	Yes	No
Adipose-Visceral(Omentum)	467	DNAJA4	ENSG00000140403.12	15	0.00139513	0.0292977	21	0.0350575	Yes	No
Adipose-Visceral(Omentum)	467	WDR61	ENSG00000140395.8	15	0.00235879	0.0495347	21	0.0544141	No	No
Adipose-Visceral(Omentum)	467	IREB2	ENSG00000136381.12	15	0.000421245	0.00968864	23	0.0148117	Yes	No
Adipose-Visceral(Omentum)	467	HYKK	ENSG00000188266.13	15	5.12362e-05	0.00117843	23	0.00278534	Yes	Yes
Adipose-Visceral(Omentum)	467	PSMA4	ENSG00000041357.15	15	0.000296611	0.00652545	22	0.0109447	Yes	No
Adipose-Visceral(Omentum)	467	CHRNA5	ENSG00000169684.13	15	7.63545e-30	1.75615e-28	23	4.74558e-27	Yes	Yes
Adipose-Visceral(Omentum)	467	CHRNA3	ENSG00000080644.15	15	0.00257775	0.0567105	22	0.0611806	No	No
Adipose-Visceral(Omentum)	467	ADAMTS7	ENSG00000136378.14	15	1.3626e-06	3.13398e-05	23	0.000111397	Yes	Yes
Adipose-Visceral(Omentum)	467	MORF4L1	ENSG00000185787.14	15	0.000301717	0.00724122	24	0.0118646	Yes	No
Adipose-Visceral(Omentum)	467	CTSH	ENSG00000103811.15	15	3.13898e-32	6.90576e-31	22	2.07903e-29	Yes	Yes
Adipose-Visceral(Omentum)	467	RASGRF1	ENSG00000058335.15	15	2.54649e-08	5.85692e-07	23	2.77577e-06	Yes	Yes
Adipose-Visceral(Omentum)	467	TMED3	ENSG00000166557.12	15	3.22384e-08	7.41483e-07	23	3.45659e-06	Yes	Yes
Adipose-Visceral(Omentum)	467	KIAA1024	ENSG00000169330.8	15	2.15215e-05	0.000494995	23	0.00133019	Yes	Yes
Adipose-Visceral(Omentum)	467	MTHFS	ENSG00000136371.10	15	3.2073e-34	7.37679e-33	23	2.41536e-31	Yes	Yes
Adipose-Visceral(Omentum)	467	RP11-38G5.4	ENSG00000261229.6	15	2.46595e-09	5.4251e-08	22	2.98505e-07	Yes	Yes
Adipose-Visceral(Omentum)	467	ST20	ENSG00000180953.11	15	5.86899e-35	1.29118e-33	22	4.40449e-32	Yes	Yes
Adipose-Visceral(Omentum)	467	BCL2A1	ENSG00000140379.7	15	0.0005288	0.0111048	21	0.0164265	Yes	No
Adipose-Visceral(Omentum)	467	ZFAND6	ENSG00000086666.18	15	0.000780952	0.0171809	22	0.0229835	Yes	No
Adipose-Visceral(Omentum)	467	FAH	ENSG00000103876.11	15	0.000220402	0.00462843	21	0.00839108	Yes	Yes
Adipose-Visceral(Omentum)	467	LINC01314	ENSG00000259417.2	15	0.000957505	0.0210651	22	0.0269192	Yes	No
Adipose-Visceral(Omentum)	467	RP11-210M15.2	ENSG00000259495.2	15	6.88677e-07	1.44622e-05	21	5.48401e-05	Yes	Yes
Adipose-Visceral(Omentum)	467	ARNT2	ENSG00000172379.20	15	0.000168585	0.00354029	21	0.00681223	Yes	Yes
Adipose-Visceral(Omentum)	467	ABHD17C	ENSG00000136379.11	15	1.99059e-05	0.000378212	19	0.00105148	Yes	Yes
Adipose-Visceral(Omentum)	467	CEMIP	ENSG00000103888.16	15	0.00147796	0.0280812	19	0.0338776	Yes	No
Adipose-Visceral(Omentum)	467	MESDC2	ENSG00000117899.10	15	5.13544e-05	0.000924379	18	0.00227145	Yes	Yes
Adipose-Visceral(Omentum)	467	RP11-775C24.3	ENSG00000260619.1	15	0.00167369	0.0301265	18	0.0358604	Yes	No
Adipose-Visceral(Omentum)	467	RP11-775C24.5	ENSG00000277782.1	15	3.69657e-21	6.65382e-20	18	1.05936e-18	Yes	Yes
Adipose-Visceral(Omentum)	467	MESDC1	ENSG00000140406.3	15	8.95603e-05	0.00161209	18	0.00360793	Yes	Yes
Adipose-Visceral(Omentum)	467	CFAP161	ENSG00000156206.13	15	0.000383229	0.00728135	19	0.0119162	Yes	No
Adipose-Visceral(Omentum)	467	IL16	ENSG00000172349.17	15	6.18266e-06	0.00011747	19	0.000370565	Yes	Yes
Adipose-Visceral(Omentum)	467	STARD5	ENSG00000172345.13	15	8.79169e-07	1.49459e-05	17	5.64814e-05	Yes	Yes
Adipose-Visceral(Omentum)	467	CTD-2240J17.2	ENSG00000278029.1	15	0.00103092	0.0164948	16	0.022251	Yes	No
Adipose-Visceral(Omentum)	467	MEX3B	ENSG00000183496.5	15	0.000116217	0.00162704	14	0.00363471	Yes	Yes
Adipose-Visceral(Omentum)	467	EFL1	ENSG00000140598.13	15	0.000447361	0.00626306	14	0.0106047	Yes	No
Adipose-Visceral(Omentum)	467	SAXO2	ENSG00000188659.9	15	4.42067e-61	5.74687e-60	13	6.82888e-58	Yes	Yes
Adipose-Visceral(Omentum)	467	GOLGA6L10	ENSG00000278662.4	15	2.4617e-20	3.20021e-19	13	4.85387e-18	Yes	Yes
Adipose-Visceral(Omentum)	467	GOLGA6L9	ENSG00000197978.9	15	2.47708e-22	3.22021e-21	13	5.60428e-20	Yes	Yes
Adipose-Visceral(Omentum)	467	RPS17	ENSG00000182774.10	15	0.000108952	0.00141637	13	0.00323538	Yes	Yes
Adipose-Visceral(Omentum)	467	CPEB1	ENSG00000214575.9	15	1.2153e-08	1.70142e-07	14	8.71001e-07	Yes	Yes
Adipose-Visceral(Omentum)	467	AP3B2	ENSG00000103723.12	15	1.19919e-66	1.67886e-65	14	2.39078e-63	Yes	Yes
Adipose-Visceral(Omentum)	467	FSD2	ENSG00000186628.12	15	0.00532222	0.0745111	14	0.078198	No	No
Adipose-Visceral(Omentum)	467	WHAMM	ENSG00000156232.7	15	4.16827e-56	5.83558e-55	14	5.48208e-53	Yes	Yes
Adipose-Visceral(Omentum)	467	HOMER2	ENSG00000103942.12	15	0.0014083	0.0211244	15	0.0269757	Yes	No
Adipose-Visceral(Omentum)	467	FAM103A1	ENSG00000169612.3	15	0.000183119	0.00238055	13	0.00495985	Yes	Yes
Adipose-Visceral(Omentum)	467	C15orf40	ENSG00000169609.13	15	7.66359e-17	9.96267e-16	13	1.17994e-14	Yes	Yes
Adipose-Visceral(Omentum)	467	BTBD1	ENSG00000064726.9	15	1.66894e-06	2.33652e-05	14	8.52636e-05	Yes	Yes
Adipose-Visceral(Omentum)	467	TM6SF1	ENSG00000136404.15	15	1.20943e-06	1.57226e-05	13	5.91057e-05	Yes	Yes
Adipose-Visceral(Omentum)	467	RP11-382A20.3	ENSG00000166503.8	15	0.00021601	0.00280812	13	0.00565375	Yes	Yes
Adipose-Visceral(Omentum)	467	BNC1	ENSG00000169594.13	15	0.00172306	0.0206767	12	0.0265077	Yes	No
Adipose-Visceral(Omentum)	467	SH3GL3	ENSG00000140600.16	15	0.00903299	0.108396	12	0.110785	No	No
Adipose-Visceral(Omentum)	467	ADAMTSL3	ENSG00000156218.12	15	0.000658829	0.0105413	16	0.0157974	Yes	No
Adipose-Visceral(Omentum)	467	UBE2Q2L	ENSG00000259511.2	15	1.98932e-15	2.78505e-14	14	2.93436e-13	Yes	Yes
Adipose-Visceral(Omentum)	467	GOLGA6L4	ENSG00000184206.11	15	4.96918e-42	6.95685e-41	14	3.31986e-39	Yes	Yes
Adipose-Visceral(Omentum)	467	RP11-182J1.13	ENSG00000259774.1	15	2.74181e-05	0.000411271	15	0.00112991	Yes	Yes
Adipose-Visceral(Omentum)	467	ZSCAN2	ENSG00000176371.13	15	3.80714e-05	0.000609142	16	0.00159003	Yes	Yes
Adipose-Visceral(Omentum)	467	WDR73	ENSG00000177082.12	15	3.31377e-10	5.30203e-09	16	3.30328e-08	Yes	Yes
Adipose-Visceral(Omentum)	467	NMB	ENSG00000197696.9	15	7.62228e-08	1.21956e-06	16	5.51617e-06	Yes	Yes
Adipose-Visceral(Omentum)	467	SEC11A	ENSG00000140612.13	15	0.000341151	0.00579956	17	0.0100021	Yes	No
Adipose-Visceral(Omentum)	467	ZNF592	ENSG00000166716.9	15	3.09803e-08	5.26664e-07	17	2.51395e-06	Yes	Yes
Adipose-Visceral(Omentum)	467	ALPK3	ENSG00000136383.6	15	0.000110453	0.00198815	18	0.00429385	Yes	Yes
Adipose-Visceral(Omentum)	467	SLC28A1	ENSG00000156222.11	15	3.306e-06	5.9508e-05	18	0.00019923	Yes	Yes
Adipose-Visceral(Omentum)	467	PDE8A	ENSG00000073417.14	15	0.000192845	0.00366405	19	0.00699926	Yes	Yes
Adipose-Visceral(Omentum)	467	AKAP13	ENSG00000170776.21	15	0.000251012	0.00602429	24	0.0102907	Yes	No
Adipose-Visceral(Omentum)	467	KLHL25	ENSG00000183655.12	15	0.00170868	0.0375909	22	0.0430024	Yes	No
Adipose-Visceral(Omentum)	467	NTRK3	ENSG00000140538.16	15	2.26707e-06	4.98756e-05	22	0.000169588	Yes	Yes
Adipose-Visceral(Omentum)	467	NTRK3-AS1	ENSG00000260305.1	15	0.00197501	0.0355502	18	0.041103	Yes	No
Adipose-Visceral(Omentum)	467	MRPL46	ENSG00000259494.1	15	0.00106741	0.018146	17	0.0240043	Yes	No
Adipose-Visceral(Omentum)	467	MRPS11	ENSG00000181991.15	15	0.000172464	0.00293188	17	0.00586699	Yes	Yes
Adipose-Visceral(Omentum)	467	DET1	ENSG00000140543.14	15	0.000932198	0.0158474	17	0.0215694	Yes	No
Adipose-Visceral(Omentum)	467	LINC01586	ENSG00000249487.6	15	0.000351046	0.00596778	17	0.0102166	Yes	No
Adipose-Visceral(Omentum)	467	AEN	ENSG00000181026.14	15	0.000635826	0.010809	17	0.0160938	Yes	No
Adipose-Visceral(Omentum)	467	ISG20	ENSG00000172183.14	15	8.21216e-06	0.000139607	17	0.000433133	Yes	Yes
Adipose-Visceral(Omentum)	467	ACAN	ENSG00000157766.15	15	0.00177595	0.0319672	18	0.0376196	Yes	No
Adipose-Visceral(Omentum)	467	HAPLN3	ENSG00000140511.11	15	8.01744e-07	1.36297e-05	17	5.19229e-05	Yes	Yes
Adipose-Visceral(Omentum)	467	MFGE8	ENSG00000140545.14	15	1.74752e-07	2.97079e-06	17	1.26705e-05	Yes	Yes
Adipose-Visceral(Omentum)	467	RP11-326A19.4	ENSG00000260123.1	15	4.96732e-11	8.44445e-10	17	5.77654e-09	Yes	Yes
Adipose-Visceral(Omentum)	467	ABHD2	ENSG00000140526.17	15	4.89049e-06	8.80289e-05	18	0.000284544	Yes	Yes
Adipose-Visceral(Omentum)	467	FANCI	ENSG00000140525.17	15	0.00123253	0.0234181	19	0.0292906	Yes	No
Adipose-Visceral(Omentum)	467	POLG	ENSG00000140521.12	15	2.17576e-19	3.91637e-18	18	5.52883e-17	Yes	Yes
Adipose-Visceral(Omentum)	467	MIR9-3HG	ENSG00000255571.8	15	0.00101472	0.0192798	19	0.0251517	Yes	No
Adipose-Visceral(Omentum)	467	RHCG	ENSG00000140519.12	15	0.000298663	0.00597326	20	0.0102191	Yes	No
Adipose-Visceral(Omentum)	467	TICRR	ENSG00000140534.13	15	0.000136321	0.00272643	20	0.00552897	Yes	Yes
Adipose-Visceral(Omentum)	467	KIF7	ENSG00000166813.14	15	0.00012035	0.002407	20	0.00500006	Yes	Yes
Adipose-Visceral(Omentum)	467	PLIN1	ENSG00000166819.11	15	0.000537984	0.0107597	20	0.0160335	Yes	No
Adipose-Visceral(Omentum)	467	PEX11A	ENSG00000166821.8	15	0.00556448	0.105725	19	0.108216	No	No
Adipose-Visceral(Omentum)	467	WDR93	ENSG00000140527.14	15	9.50501e-07	1.80595e-05	19	6.71868e-05	Yes	Yes
Adipose-Visceral(Omentum)	467	MESP1	ENSG00000166823.5	15	0.00274359	0.0521281	19	0.0568282	No	No
Adipose-Visceral(Omentum)	467	MESP2	ENSG00000188095.4	15	6.17758e-05	0.00117374	19	0.00277549	Yes	Yes
Adipose-Visceral(Omentum)	467	ANPEP	ENSG00000166825.13	15	2.1671e-24	4.33419e-23	20	8.5179e-22	Yes	Yes
Adipose-Visceral(Omentum)	467	AP3S2	ENSG00000157823.16	15	3.8655e-66	7.731e-65	20	1.09226e-62	Yes	Yes
Adipose-Visceral(Omentum)	467	ARPIN	ENSG00000242498.7	15	4.8994e-07	9.30887e-06	19	3.6573e-05	Yes	Yes
Adipose-Visceral(Omentum)	467	ZNF710	ENSG00000140548.9	15	0.000812264	0.0162453	20	0.0219759	Yes	No
Adipose-Visceral(Omentum)	467	IDH2	ENSG00000182054.9	15	5.24143e-07	9.95871e-06	19	3.88455e-05	Yes	Yes
Adipose-Visceral(Omentum)	467	SEMA4B	ENSG00000185033.14	15	6.07668e-05	0.00121534	20	0.00285766	Yes	Yes
Adipose-Visceral(Omentum)	467	CIB1	ENSG00000185043.10	15	4.01569e-17	8.03138e-16	20	9.61354e-15	Yes	Yes
Adipose-Visceral(Omentum)	467	GDPGP1	ENSG00000183208.12	15	3.77709e-23	7.55418e-22	20	1.36226e-20	Yes	Yes
Adipose-Visceral(Omentum)	467	TTLL13P	ENSG00000213471.9	15	0.000327769	0.00655539	20	0.0109837	Yes	No
Adipose-Visceral(Omentum)	467	NGRN	ENSG00000182768.8	15	2.86505e-06	5.7301e-05	20	0.000192322	Yes	Yes
Adipose-Visceral(Omentum)	467	ZNF774	ENSG00000196391.10	15	5.68055e-08	1.13611e-06	20	5.16605e-06	Yes	Yes
Adipose-Visceral(Omentum)	467	IQGAP1	ENSG00000140575.12	15	4.69521e-35	9.85995e-34	21	3.38922e-32	Yes	Yes
Adipose-Visceral(Omentum)	467	CRTC3	ENSG00000140577.15	15	0.000906686	0.0199471	22	0.025827	Yes	No
Adipose-Visceral(Omentum)	467	BLM	ENSG00000197299.10	15	0.000839738	0.0184742	22	0.0243308	Yes	No
Adipose-Visceral(Omentum)	467	FURIN	ENSG00000140564.11	15	5.28139e-05	0.00105628	20	0.00254161	Yes	Yes
Adipose-Visceral(Omentum)	467	FES	ENSG00000182511.11	15	5.27438e-13	1.05488e-11	20	8.82408e-11	Yes	Yes
Adipose-Visceral(Omentum)	467	MAN2A2	ENSG00000196547.14	15	0.000189172	0.00378343	20	0.00717081	Yes	Yes
Adipose-Visceral(Omentum)	467	HDDC3	ENSG00000184508.10	15	1.38071e-10	2.76142e-09	20	1.77592e-08	Yes	Yes
Adipose-Visceral(Omentum)	467	UNC45A	ENSG00000140553.17	15	1.71746e-06	3.60666e-05	21	0.000126272	Yes	Yes
Adipose-Visceral(Omentum)	467	RCCD1	ENSG00000166965.12	15	1.71168e-23	3.59452e-22	21	6.62863e-21	Yes	Yes
Adipose-Visceral(Omentum)	467	PRC1	ENSG00000198901.13	15	0.00196766	0.0413208	21	0.0465762	Yes	No
Adipose-Visceral(Omentum)	467	VPS33B	ENSG00000184056.14	15	8.8383e-06	0.000194443	22	0.000582451	Yes	Yes
Adipose-Visceral(Omentum)	467	SV2B	ENSG00000185518.11	15	8.80566e-15	2.11336e-13	24	2.04973e-12	Yes	Yes
Adipose-Visceral(Omentum)	467	SLCO3A1	ENSG00000176463.13	15	1.54966e-05	0.000418408	27	0.00114618	Yes	Yes
Adipose-Visceral(Omentum)	467	LINC00930	ENSG00000258647.5	15	5.06388e-06	0.000131661	26	0.000411065	Yes	Yes
Adipose-Visceral(Omentum)	467	FAM174B	ENSG00000185442.12	15	2.61541e-11	7.32314e-10	28	5.04799e-09	Yes	Yes
Adipose-Visceral(Omentum)	467	CHD2	ENSG00000173575.20	15	4.73989e-07	1.32717e-05	28	5.06453e-05	Yes	Yes
Adipose-Visceral(Omentum)	467	RGMA	ENSG00000182175.13	15	0.00076078	0.0205411	27	0.026381	Yes	No
Adipose-Visceral(Omentum)	467	LINC02207	ENSG00000258476.5	15	0.000733367	0.0190675	26	0.0249506	Yes	No
Adipose-Visceral(Omentum)	467	RP11-76E17.4	ENSG00000258831.1	15	0.000605691	0.015748	26	0.0214578	Yes	No
Adipose-Visceral(Omentum)	467	MCTP2	ENSG00000140563.14	15	9.33247e-06	0.000251977	27	0.000734441	Yes	Yes
Adipose-Visceral(Omentum)	467	LINC01197	ENSG00000248441.6	15	8.89323e-18	1.86758e-16	21	2.36652e-15	Yes	Yes
Adipose-Visceral(Omentum)	467	CTD-2536I1.3	ENSG00000273923.1	15	1.07636e-05	0.000215272	20	0.000637819	Yes	Yes
Adipose-Visceral(Omentum)	467	LINC00924	ENSG00000259134.5	15	2.31695e-25	4.63389e-24	20	9.6569e-23	Yes	Yes
Adipose-Visceral(Omentum)	467	RP11-236L14.2	ENSG00000273771.1	15	1.579e-09	3.0001e-08	19	1.70297e-07	Yes	Yes
Adipose-Visceral(Omentum)	467	RP11-327J17.9	ENSG00000277135.1	15	6.22577e-19	1.1829e-17	19	1.62766e-16	Yes	Yes
Adipose-Visceral(Omentum)	467	RP11-327J17.2	ENSG00000259359.1	15	4.63792e-05	0.000834825	18	0.00207872	Yes	Yes
Adipose-Visceral(Omentum)	467	NR2F2	ENSG00000185551.14	15	0.000551744	0.0104831	19	0.0157313	Yes	No
Adipose-Visceral(Omentum)	467	RP11-262A16.1	ENSG00000275322.1	15	7.23092e-05	0.00130157	18	0.00301848	Yes	Yes
Adipose-Visceral(Omentum)	467	RP11-522B15.3	ENSG00000259275.2	15	4.64768e-06	8.8306e-05	19	0.000285285	Yes	Yes
Adipose-Visceral(Omentum)	467	SPATA8	ENSG00000185594.4	15	4.64071e-06	8.81734e-05	19	0.000284908	Yes	Yes
Adipose-Visceral(Omentum)	467	LINC00923	ENSG00000251209.7	15	6.29156e-06	0.000163581	26	0.000499851	Yes	Yes
Adipose-Visceral(Omentum)	467	ARRDC4	ENSG00000140450.8	15	0.00269301	0.0619393	23	0.0661968	No	No
Adipose-Visceral(Omentum)	467	RP11-167B3.2	ENSG00000274312.1	15	2.34466e-07	5.62719e-06	24	2.28487e-05	Yes	Yes
Adipose-Visceral(Omentum)	467	RP11-167B3.3	ENSG00000277987.1	15	1.31013e-06	3.1443e-05	24	0.000111719	Yes	Yes
Adipose-Visceral(Omentum)	467	FAM169B	ENSG00000283597.2	15	2.00541e-06	5.01351e-05	25	0.000170374	Yes	Yes
Adipose-Visceral(Omentum)	467	IGF1R	ENSG00000140443.13	15	0.00245577	0.0712173	29	0.0750707	No	No
Adipose-Visceral(Omentum)	467	PGPEP1L	ENSG00000183571.10	15	4.27635e-06	0.000111185	26	0.000352597	Yes	Yes
Adipose-Visceral(Omentum)	467	SYNM	ENSG00000182253.14	15	1.46201e-29	3.80124e-28	26	1.01045e-26	Yes	Yes
Adipose-Visceral(Omentum)	467	TTC23	ENSG00000103852.12	15	3.55943e-23	9.25451e-22	26	1.66387e-20	Yes	Yes
Adipose-Visceral(Omentum)	467	LRRC28	ENSG00000168904.14	15	4.37663e-05	0.00118169	27	0.00279098	Yes	Yes
Adipose-Visceral(Omentum)	467	RP11-20G13.3	ENSG00000259590.1	15	0.000307901	0.00738962	24	0.0120494	Yes	No
Adipose-Visceral(Omentum)	467	RP11-20G13.5	ENSG00000274294.1	15	0.000306618	0.00735883	24	0.0120101	Yes	No
Adipose-Visceral(Omentum)	467	MEF2A	ENSG00000068305.17	15	0.000256404	0.00692292	27	0.0114487	Yes	No
Adipose-Visceral(Omentum)	467	LYSMD4	ENSG00000183060.15	15	2.83075e-42	7.35995e-41	26	3.49364e-39	Yes	Yes
Adipose-Visceral(Omentum)	467	CTD-2054N24.2	ENSG00000259363.5	15	1.96765e-42	5.1159e-41	26	2.44786e-39	Yes	Yes
Adipose-Visceral(Omentum)	467	ADAMTS17	ENSG00000140470.13	15	8.89152e-05	0.00266746	30	0.00542963	Yes	Yes
Adipose-Visceral(Omentum)	467	SPATA41	ENSG00000189419.6	15	9.50272e-06	0.000237568	25	0.0006972	Yes	Yes
Adipose-Visceral(Omentum)	467	CERS3	ENSG00000154227.13	15	2.05215e-05	0.000574601	28	0.0015113	Yes	Yes
Adipose-Visceral(Omentum)	467	RP11-526I2.5	ENSG00000270127.2	15	5.86889e-105	1.52591e-103	26	9.44118e-101	Yes	Yes
Adipose-Visceral(Omentum)	467	LINS1	ENSG00000140471.16	15	2.2471e-17	6.06718e-16	27	7.36559e-15	Yes	Yes
Adipose-Visceral(Omentum)	467	ASB7	ENSG00000183475.12	15	6.23567e-05	0.00168363	27	0.00373555	Yes	Yes
Adipose-Visceral(Omentum)	467	RP11-66B24.2	ENSG00000232386.9	15	1.51625e-06	3.79062e-05	25	0.000132171	Yes	Yes
Adipose-Visceral(Omentum)	467	RP11-66B24.1	ENSG00000259604.5	15	4.88794e-14	1.22198e-12	25	1.11243e-11	Yes	Yes
Adipose-Visceral(Omentum)	467	ALDH1A3	ENSG00000184254.16	15	5.69044e-07	1.42261e-05	25	5.40231e-05	Yes	Yes
Adipose-Visceral(Omentum)	467	LRRK1	ENSG00000154237.12	15	0.000145036	0.00348087	24	0.00672088	Yes	Yes
Adipose-Visceral(Omentum)	467	RP11-424I19.2	ENSG00000259182.5	15	0.000573229	0.0120378	21	0.0174555	Yes	No
Adipose-Visceral(Omentum)	467	CHSY1	ENSG00000131873.5	15	0.00179234	0.0376392	21	0.0430523	Yes	No
Adipose-Visceral(Omentum)	467	SELENOS	ENSG00000131871.14	15	0.000586165	0.0111371	19	0.0164607	Yes	No
Adipose-Visceral(Omentum)	467	SNRPA1	ENSG00000131876.16	15	1.0104e-05	0.000191976	19	0.000576218	Yes	Yes
Adipose-Visceral(Omentum)	467	PCSK6	ENSG00000140479.16	15	4.5469e-08	8.63911e-07	19	3.98795e-06	Yes	Yes
Adipose-Visceral(Omentum)	467	TM2D3	ENSG00000184277.12	15	0.000353436	0.0049481	14	0.00884741	Yes	Yes
Adipose-Visceral(Omentum)	467	TARSL2	ENSG00000185418.15	15	6.4696e-05	0.000905744	14	0.00223239	Yes	Yes
Adipose-Visceral(Omentum)	467	POLR3K	ENSG00000161980.5	16	3.5655e-12	4.2786e-11	12	3.35978e-10	Yes	Yes
Adipose-Visceral(Omentum)	467	SNRNP25	ENSG00000161981.10	16	3.66819e-34	4.40183e-33	12	1.45455e-31	Yes	Yes
Adipose-Visceral(Omentum)	467	RHBDF1	ENSG00000007384.15	16	0.000320057	0.00416074	13	0.00773239	Yes	Yes
Adipose-Visceral(Omentum)	467	MPG	ENSG00000103152.11	16	0.000256504	0.00333455	13	0.00650204	Yes	Yes
Adipose-Visceral(Omentum)	467	NPRL3	ENSG00000103148.15	16	2.759e-51	3.58671e-50	13	2.65935e-48	Yes	Yes
Adipose-Visceral(Omentum)	467	HBZ	ENSG00000130656.4	16	2.13141e-06	2.77083e-05	13	9.96534e-05	Yes	Yes
Adipose-Visceral(Omentum)	467	HBM	ENSG00000206177.6	16	9.71765e-05	0.00126329	13	0.00294909	Yes	Yes
Adipose-Visceral(Omentum)	467	HBA2	ENSG00000188536.12	16	0.00196035	0.0254845	13	0.031319	Yes	No
Adipose-Visceral(Omentum)	467	HBA1	ENSG00000206172.8	16	0.000450067	0.00585087	13	0.0100673	Yes	No
Adipose-Visceral(Omentum)	467	HBQ1	ENSG00000086506.2	16	0.00285804	0.0371546	13	0.0426147	Yes	No
Adipose-Visceral(Omentum)	467	LA16c-OS12.2	ENSG00000268836.1	16	4.31517e-19	5.60973e-18	13	7.84531e-17	Yes	Yes
Adipose-Visceral(Omentum)	467	LUC7L	ENSG00000007392.16	16	0.0032277	0.0451878	14	0.0502451	No	No
Adipose-Visceral(Omentum)	467	FAM234A	ENSG00000167930.15	16	8.07475e-09	1.21121e-07	15	6.31951e-07	Yes	Yes
Adipose-Visceral(Omentum)	467	RGS11	ENSG00000076344.15	16	8.69402e-13	1.3041e-11	15	1.07931e-10	Yes	Yes
Adipose-Visceral(Omentum)	467	ARHGDIG	ENSG00000242173.8	16	0.000598588	0.00897883	15	0.0139789	Yes	No
Adipose-Visceral(Omentum)	467	PDIA2	ENSG00000185615.15	16	8.85926e-05	0.00132889	15	0.00307074	Yes	Yes
Adipose-Visceral(Omentum)	467	AXIN1	ENSG00000103126.14	16	0.00115442	0.0184707	16	0.0243298	Yes	No
Adipose-Visceral(Omentum)	467	MRPL28	ENSG00000086504.15	16	0.000320455	0.00512728	16	0.00910079	Yes	Yes
Adipose-Visceral(Omentum)	467	TMEM8A	ENSG00000129925.10	16	0.000117069	0.00187311	16	0.00408176	Yes	Yes
Adipose-Visceral(Omentum)	467	NME4	ENSG00000103202.12	16	7.40785e-20	1.18526e-18	16	1.73467e-17	Yes	Yes
Adipose-Visceral(Omentum)	467	DECR2	ENSG00000242612.6	16	1.75199e-37	2.80319e-36	16	1.07935e-34	Yes	Yes
Adipose-Visceral(Omentum)	467	RAB11FIP3	ENSG00000090565.15	16	0.000235774	0.00424394	18	0.0078466	Yes	Yes
Adipose-Visceral(Omentum)	467	LINC00235	ENSG00000277142.1	16	0.000595311	0.0107156	18	0.0159825	Yes	No
Adipose-Visceral(Omentum)	467	CAPN15	ENSG00000103326.11	16	7.91569e-13	1.42482e-11	18	1.17112e-10	Yes	Yes
Adipose-Visceral(Omentum)	467	PIGQ	ENSG00000007541.16	16	0.000422424	0.00760363	18	0.0123178	Yes	No
Adipose-Visceral(Omentum)	467	NHLRC4	ENSG00000257108.1	16	0.000894518	0.0161013	18	0.0218252	Yes	No
Adipose-Visceral(Omentum)	467	RAB40C	ENSG00000197562.9	16	2.03444e-10	3.86543e-09	19	2.44475e-08	Yes	Yes
Adipose-Visceral(Omentum)	467	WFIKKN1	ENSG00000127578.6	16	1.54438e-28	2.93433e-27	19	7.43654e-26	Yes	Yes
Adipose-Visceral(Omentum)	467	METTL26	ENSG00000130731.15	16	2.81331e-60	5.3453e-59	19	5.95719e-57	Yes	Yes
Adipose-Visceral(Omentum)	467	MCRIP2	ENSG00000172366.19	16	0.000606303	0.0115198	19	0.0168803	Yes	No
Adipose-Visceral(Omentum)	467	WDR90	ENSG00000161996.18	16	3.56727e-23	6.77781e-22	19	1.22719e-20	Yes	Yes
Adipose-Visceral(Omentum)	467	RHOT2	ENSG00000140983.13	16	0.000129008	0.00245114	19	0.00506984	Yes	Yes
Adipose-Visceral(Omentum)	467	RHBDL1	ENSG00000103269.13	16	1.10688e-18	2.10308e-17	19	2.85658e-16	Yes	Yes
Adipose-Visceral(Omentum)	467	STUB1	ENSG00000103266.10	16	0.000746353	0.0141807	19	0.0197703	Yes	No
Adipose-Visceral(Omentum)	467	JMJD8	ENSG00000161999.11	16	5.95393e-08	1.13125e-06	19	5.14654e-06	Yes	Yes
Adipose-Visceral(Omentum)	467	WDR24	ENSG00000127580.15	16	2.03252e-09	3.86179e-08	19	2.1647e-07	Yes	Yes
Adipose-Visceral(Omentum)	467	FBXL16	ENSG00000127585.11	16	0.00350829	0.0666575	19	0.0707086	No	No
Adipose-Visceral(Omentum)	467	LA16c-380A1.1	ENSG00000259840.1	16	0.000716775	0.0136187	19	0.0191893	Yes	No
Adipose-Visceral(Omentum)	467	METRN	ENSG00000103260.8	16	0.00038183	0.00725476	19	0.0118835	Yes	No
Adipose-Visceral(Omentum)	467	FAM173A	ENSG00000103254.9	16	0.00441132	0.083815	19	0.0870359	No	No
Adipose-Visceral(Omentum)	467	CCDC78	ENSG00000162004.16	16	2.26676e-07	4.30684e-06	19	1.78718e-05	Yes	Yes
Adipose-Visceral(Omentum)	467	HAGHL	ENSG00000103253.17	16	1.01763e-31	1.9335e-30	19	5.67803e-29	Yes	Yes
Adipose-Visceral(Omentum)	467	NARFL	ENSG00000103245.13	16	4.99834e-38	9.49685e-37	19	3.79515e-35	Yes	Yes
Adipose-Visceral(Omentum)	467	MSLN	ENSG00000102854.15	16	0.000113473	0.00226946	20	0.00477778	Yes	Yes
Adipose-Visceral(Omentum)	467	MSLNL	ENSG00000162006.9	16	0.000552129	0.0110426	20	0.0163587	Yes	No
Adipose-Visceral(Omentum)	467	RPUSD1	ENSG00000007376.7	16	0.000116326	0.00232653	20	0.00486995	Yes	Yes
Adipose-Visceral(Omentum)	467	CHTF18	ENSG00000127586.16	16	0.000840327	0.0168065	20	0.0225786	Yes	No
Adipose-Visceral(Omentum)	467	LMF1	ENSG00000103227.18	16	6.53497e-14	1.56839e-12	24	1.4092e-11	Yes	Yes
Adipose-Visceral(Omentum)	467	RP11-161M6.2	ENSG00000260807.6	16	7.2204e-09	1.7329e-07	24	8.85598e-07	Yes	Yes
Adipose-Visceral(Omentum)	467	SOX8	ENSG00000005513.9	16	2.78105e-08	6.67451e-07	24	3.13264e-06	Yes	Yes
Adipose-Visceral(Omentum)	467	SSTR5	ENSG00000162009.8	16	0.000484306	0.0116233	24	0.0170043	Yes	No
Adipose-Visceral(Omentum)	467	CACNA1H	ENSG00000196557.12	16	7.46661e-10	1.86665e-08	25	1.0878e-07	Yes	Yes
Adipose-Visceral(Omentum)	467	TPSG1	ENSG00000116176.6	16	8.79466e-06	0.000211072	24	0.000626408	Yes	Yes
Adipose-Visceral(Omentum)	467	TPSB2	ENSG00000197253.13	16	5.11923e-41	1.22861e-39	24	5.52507e-38	Yes	Yes
Adipose-Visceral(Omentum)	467	TPSAB1	ENSG00000172236.16	16	6.50623e-14	1.5615e-12	24	1.4037e-11	Yes	Yes
Adipose-Visceral(Omentum)	467	TPSD1	ENSG00000095917.13	16	1.8946e-97	4.54704e-96	24	2.14704e-93	Yes	Yes
Adipose-Visceral(Omentum)	467	UBE2I	ENSG00000103275.19	16	0.00015961	0.00383063	24	0.00723312	Yes	Yes
Adipose-Visceral(Omentum)	467	BAIAP3	ENSG00000007516.13	16	0.000392616	0.00942278	24	0.0144866	Yes	No
Adipose-Visceral(Omentum)	467	TSR3	ENSG00000007520.3	16	8.50225e-12	1.95552e-10	23	1.42924e-09	Yes	Yes
Adipose-Visceral(Omentum)	467	GNPTG	ENSG00000090581.9	16	2.97062e-05	0.000683243	23	0.00174939	Yes	Yes
Adipose-Visceral(Omentum)	467	UNKL	ENSG00000059145.18	16	4.62062e-05	0.00110895	24	0.00264715	Yes	Yes
Adipose-Visceral(Omentum)	467	C16orf91	ENSG00000174109.4	16	0.000593848	0.0136585	23	0.0192254	Yes	No
Adipose-Visceral(Omentum)	467	CCDC154	ENSG00000197599.12	16	3.97363e-24	9.13935e-23	23	1.75764e-21	Yes	Yes
Adipose-Visceral(Omentum)	467	CLCN7	ENSG00000103249.17	16	6.79246e-26	1.56227e-24	23	3.34907e-23	Yes	Yes
Adipose-Visceral(Omentum)	467	PTX4	ENSG00000251692.7	16	0.00126743	0.029151	23	0.0349216	Yes	No
Adipose-Visceral(Omentum)	467	TELO2	ENSG00000100726.14	16	4.45833e-18	1.02542e-16	23	1.32941e-15	Yes	Yes
Adipose-Visceral(Omentum)	467	IFT140	ENSG00000187535.13	16	7.70201e-06	0.000177146	23	0.000536643	Yes	Yes
Adipose-Visceral(Omentum)	467	LA16c-385E7.1	ENSG00000260646.1	16	0.000255795	0.00562749	22	0.00977673	Yes	Yes
Adipose-Visceral(Omentum)	467	TMEM204	ENSG00000131634.13	16	0.000919462	0.0202282	22	0.0260836	Yes	No
Adipose-Visceral(Omentum)	467	CRAMP1	ENSG00000007545.15	16	0.00502095	0.110461	22	0.112806	No	No
Adipose-Visceral(Omentum)	467	HN1L	ENSG00000206053.12	16	1.63356e-21	3.59382e-20	22	5.79892e-19	Yes	Yes
Adipose-Visceral(Omentum)	467	MAPK8IP3	ENSG00000138834.12	16	0.000657706	0.0144695	22	0.0200708	Yes	No
Adipose-Visceral(Omentum)	467	NME3	ENSG00000103024.7	16	0.000494088	0.0103759	21	0.0156055	Yes	No
Adipose-Visceral(Omentum)	467	MRPS34	ENSG00000074071.14	16	0.00572034	0.120127	21	0.122212	No	No
Adipose-Visceral(Omentum)	467	EME2	ENSG00000197774.12	16	1.061e-05	0.00022281	21	0.000658184	Yes	Yes
Adipose-Visceral(Omentum)	467	SPSB3	ENSG00000162032.15	16	0.00151349	0.0317833	21	0.0374278	Yes	No
Adipose-Visceral(Omentum)	467	NUBP2	ENSG00000095906.16	16	0.000124954	0.00262404	21	0.00535263	Yes	Yes
Adipose-Visceral(Omentum)	467	IGFALS	ENSG00000099769.5	16	0.00221039	0.0464183	21	0.0514475	No	No
Adipose-Visceral(Omentum)	467	HAGH	ENSG00000063854.12	16	4.19149e-25	8.80213e-24	21	1.80705e-22	Yes	Yes
Adipose-Visceral(Omentum)	467	FAHD1	ENSG00000180185.11	16	9.68673e-54	2.03421e-52	21	1.72169e-50	Yes	Yes
Adipose-Visceral(Omentum)	467	MEIOB	ENSG00000162039.14	16	9.45373e-14	1.98528e-12	21	1.774e-11	Yes	Yes
Adipose-Visceral(Omentum)	467	HS3ST6	ENSG00000162040.6	16	1.83952e-13	3.67904e-12	20	3.22172e-11	Yes	Yes
Adipose-Visceral(Omentum)	467	MSRB1	ENSG00000198736.11	16	0.000101756	0.00203512	20	0.0043753	Yes	Yes
Adipose-Visceral(Omentum)	467	RPL3L	ENSG00000140986.7	16	0.000114198	0.00228395	20	0.0047993	Yes	Yes
Adipose-Visceral(Omentum)	467	NDUFB10	ENSG00000140990.14	16	2.68827e-05	0.000537654	20	0.0014273	Yes	Yes
Adipose-Visceral(Omentum)	467	RPS2	ENSG00000140988.15	16	6.92677e-05	0.00138535	20	0.00317545	Yes	Yes
Adipose-Visceral(Omentum)	467	SNHG9	ENSG00000255198.4	16	4.37839e-53	8.75678e-52	20	7.27421e-50	Yes	Yes
Adipose-Visceral(Omentum)	467	TBL3	ENSG00000183751.14	16	0.000599879	0.0119976	20	0.0174098	Yes	No
Adipose-Visceral(Omentum)	467	GFER	ENSG00000127554.12	16	0.00273393	0.0546787	20	0.0592308	No	No
Adipose-Visceral(Omentum)	467	SYNGR3	ENSG00000127561.14	16	0.000900355	0.0171067	19	0.0229063	Yes	No
Adipose-Visceral(Omentum)	467	ZNF598	ENSG00000167962.13	16	5.09693e-05	0.000968417	19	0.00235995	Yes	Yes
Adipose-Visceral(Omentum)	467	NPW	ENSG00000183971.6	16	7.24163e-05	0.00137591	19	0.00315783	Yes	Yes
Adipose-Visceral(Omentum)	467	SLC9A3R2	ENSG00000065054.13	16	0.00327085	0.0621462	19	0.0664021	No	No
Adipose-Visceral(Omentum)	467	NTHL1	ENSG00000065057.7	16	0.000213447	0.0040555	19	0.00757919	Yes	Yes
Adipose-Visceral(Omentum)	467	TSC2	ENSG00000103197.16	16	4.04613e-05	0.000809227	20	0.00202482	Yes	Yes
Adipose-Visceral(Omentum)	467	PKD1	ENSG00000008710.19	16	6.45368e-07	1.2262e-05	19	4.71229e-05	Yes	Yes
Adipose-Visceral(Omentum)	467	RAB26	ENSG00000167964.12	16	0.00126381	0.0240123	19	0.029875	Yes	No
Adipose-Visceral(Omentum)	467	SNHG19	ENSG00000260260.1	16	0.000724556	0.0137666	19	0.0193433	Yes	No
Adipose-Visceral(Omentum)	467	TRAF7	ENSG00000131653.12	16	0.000357169	0.00678622	19	0.0112735	Yes	No
Adipose-Visceral(Omentum)	467	CASKIN1	ENSG00000167971.15	16	0.000356719	0.00677766	19	0.0112624	Yes	No
Adipose-Visceral(Omentum)	467	MLST8	ENSG00000167965.17	16	2.36724e-14	4.49776e-13	19	4.23417e-12	Yes	Yes
Adipose-Visceral(Omentum)	467	BRICD5	ENSG00000182685.7	16	1.04121e-07	1.9783e-06	19	8.66619e-06	Yes	Yes
Adipose-Visceral(Omentum)	467	PGP	ENSG00000184207.8	16	0.00244231	0.0464039	19	0.051439	No	No
Adipose-Visceral(Omentum)	467	E4F1	ENSG00000167967.15	16	0.000533251	0.0101318	19	0.0153335	Yes	No
Adipose-Visceral(Omentum)	467	DNASE1L2	ENSG00000167968.12	16	0.000450179	0.0085534	19	0.0134841	Yes	No
Adipose-Visceral(Omentum)	467	ECI1	ENSG00000167969.12	16	8.3083e-06	0.000157858	19	0.00048426	Yes	Yes
Adipose-Visceral(Omentum)	467	RNPS1	ENSG00000205937.11	16	2.32987e-07	4.42674e-06	19	1.83397e-05	Yes	Yes
Adipose-Visceral(Omentum)	467	RP11-304L19.13	ENSG00000260778.5	16	1.67566e-07	3.01618e-06	18	1.28519e-05	Yes	Yes
Adipose-Visceral(Omentum)	467	ABCA3	ENSG00000167972.13	16	3.1252e-06	5.93788e-05	19	0.000198849	Yes	Yes
Adipose-Visceral(Omentum)	467	CCNF	ENSG00000162063.12	16	0.000144906	0.00275322	19	0.0055726	Yes	Yes
Adipose-Visceral(Omentum)	467	RP11-715J22.4	ENSG00000260874.5	16	0.000787706	0.0141787	18	0.0197691	Yes	No
Adipose-Visceral(Omentum)	467	C16orf59	ENSG00000162062.14	16	0.0039407	0.0709326	18	0.0748013	No	No
Adipose-Visceral(Omentum)	467	NTN3	ENSG00000162068.1	16	0.00124173	0.0223512	18	0.028211	Yes	No
Adipose-Visceral(Omentum)	467	TBC1D24	ENSG00000162065.12	16	0.000546601	0.00983882	18	0.0149926	Yes	No
Adipose-Visceral(Omentum)	467	ATP6V0C	ENSG00000185883.11	16	0.00450878	0.081158	18	0.0845311	No	No
Adipose-Visceral(Omentum)	467	AMDHD2	ENSG00000162066.14	16	0.00270272	0.0486489	18	0.053592	No	No
Adipose-Visceral(Omentum)	467	PDPK1	ENSG00000140992.18	16	0.00139401	0.0250922	18	0.0309245	Yes	No
Adipose-Visceral(Omentum)	467	KCTD5	ENSG00000167977.8	16	0.000113387	0.00192758	17	0.00418521	Yes	Yes
Adipose-Visceral(Omentum)	467	PRSS27	ENSG00000172382.9	16	0.00150047	0.0255081	17	0.0313423	Yes	No
Adipose-Visceral(Omentum)	467	SRRM2	ENSG00000167978.16	16	0.00444815	0.0756185	17	0.0792444	No	No
Adipose-Visceral(Omentum)	467	ELOB	ENSG00000103363.14	16	0.0016898	0.0287265	17	0.0345238	Yes	No
Adipose-Visceral(Omentum)	467	CTD-2270P14.5	ENSG00000276791.1	16	1.72521e-36	2.93285e-35	17	1.08728e-33	Yes	Yes
Adipose-Visceral(Omentum)	467	PRSS21	ENSG00000007038.10	16	1.46094e-06	2.33751e-05	16	8.52825e-05	Yes	Yes
Adipose-Visceral(Omentum)	467	ZG16B	ENSG00000162078.11	16	0.00013303	0.00212849	16	0.00453526	Yes	Yes
Adipose-Visceral(Omentum)	467	PRSS22	ENSG00000005001.9	16	0.000372012	0.00558017	15	0.00972116	Yes	Yes
Adipose-Visceral(Omentum)	467	LA16c-325D7.2	ENSG00000263280.1	16	1.62745e-19	2.44117e-18	15	3.50416e-17	Yes	Yes
Adipose-Visceral(Omentum)	467	FLYWCH2	ENSG00000162076.12	16	1.31648e-07	1.84308e-06	14	8.11741e-06	Yes	Yes
Adipose-Visceral(Omentum)	467	FLYWCH1	ENSG00000059122.16	16	1.1999e-109	1.67987e-108	14	1.43533e-105	Yes	Yes
Adipose-Visceral(Omentum)	467	KREMEN2	ENSG00000131650.13	16	0.00204062	0.0285686	14	0.0343663	Yes	No
Adipose-Visceral(Omentum)	467	PKMYT1	ENSG00000127564.16	16	0.000132592	0.00185629	14	0.00405398	Yes	Yes
Adipose-Visceral(Omentum)	467	PAQR4	ENSG00000162073.13	16	0.00267328	0.0374259	14	0.0428547	Yes	No
Adipose-Visceral(Omentum)	467	LA16c-380H5.5	ENSG00000272079.2	16	5.89741e-25	8.25637e-24	14	1.69695e-22	Yes	Yes
Adipose-Visceral(Omentum)	467	CLDN9	ENSG00000213937.3	16	8.8912e-07	1.24477e-05	14	4.77343e-05	Yes	Yes
Adipose-Visceral(Omentum)	467	TNFRSF12A	ENSG00000006327.13	16	0.000174057	0.0024368	14	0.00504833	Yes	Yes
Adipose-Visceral(Omentum)	467	HCFC1R1	ENSG00000103145.10	16	4.00162e-05	0.000560227	14	0.00147913	Yes	Yes
Adipose-Visceral(Omentum)	467	THOC6	ENSG00000131652.13	16	0.00767809	0.107493	14	0.109938	No	No
Adipose-Visceral(Omentum)	467	BICDL2	ENSG00000162069.14	16	0.000215193	0.0030127	14	0.0060007	Yes	Yes
Adipose-Visceral(Omentum)	467	MMP25	ENSG00000008516.16	16	6.99198e-13	9.78877e-12	14	8.21515e-11	Yes	Yes
Adipose-Visceral(Omentum)	467	IL32	ENSG00000008517.16	16	7.65153e-42	1.07121e-40	14	5.0581e-39	Yes	Yes
Adipose-Visceral(Omentum)	467	RP11-473M20.9	ENSG00000262370.5	16	2.04216e-28	2.85902e-27	14	7.25592e-26	Yes	Yes
Adipose-Visceral(Omentum)	467	ZNF205	ENSG00000122386.10	16	0.00124686	0.017456	14	0.0232647	Yes	No
Adipose-Visceral(Omentum)	467	ZNF213	ENSG00000085644.13	16	4.3994e-11	6.59909e-10	15	4.57172e-09	Yes	Yes
Adipose-Visceral(Omentum)	467	RP11-473M20.16	ENSG00000261889.1	16	0.000632847	0.00949271	15	0.0145679	Yes	No
Adipose-Visceral(Omentum)	467	ZNF200	ENSG00000010539.11	16	1.17428e-07	1.76142e-06	15	7.78262e-06	Yes	Yes
Adipose-Visceral(Omentum)	467	MEFV	ENSG00000103313.12	16	0.00162334	0.02435	15	0.0302215	Yes	No
Adipose-Visceral(Omentum)	467	LINC00921	ENSG00000281005.1	16	1.78204e-06	2.67306e-05	15	9.65435e-05	Yes	Yes
Adipose-Visceral(Omentum)	467	ZNF263	ENSG00000006194.9	16	3.43121e-07	5.14681e-06	15	2.10459e-05	Yes	Yes
Adipose-Visceral(Omentum)	467	TIGD7	ENSG00000140993.10	16	1.19715e-23	1.79573e-22	15	3.36532e-21	Yes	Yes
Adipose-Visceral(Omentum)	467	ZNF75A	ENSG00000162086.14	16	0.00236079	0.0354119	15	0.0409721	Yes	No
Adipose-Visceral(Omentum)	467	OR2C1	ENSG00000168158.3	16	0.00012293	0.00184395	15	0.00403341	Yes	Yes
Adipose-Visceral(Omentum)	467	MTRNR2L4	ENSG00000232196.3	16	0.00030865	0.00462976	15	0.00839108	Yes	Yes
Adipose-Visceral(Omentum)	467	ZSCAN32	ENSG00000140987.19	16	4.39383e-05	0.000659074	15	0.00169886	Yes	Yes
Adipose-Visceral(Omentum)	467	ZNF174	ENSG00000103343.12	16	0.0026184	0.039276	15	0.0446314	Yes	No
Adipose-Visceral(Omentum)	467	ZNF597	ENSG00000167981.5	16	3.81405e-08	5.72107e-07	15	2.71426e-06	Yes	Yes
Adipose-Visceral(Omentum)	467	NAA60	ENSG00000122390.17	16	9.69572e-12	1.55132e-10	16	1.14643e-09	Yes	Yes
Adipose-Visceral(Omentum)	467	CLUAP1	ENSG00000103351.12	16	9.92502e-34	1.588e-32	16	5.11554e-31	Yes	Yes
Adipose-Visceral(Omentum)	467	NLRC3	ENSG00000167984.17	16	2.75851e-11	4.41362e-10	16	3.10685e-09	Yes	Yes
Adipose-Visceral(Omentum)	467	SLX4	ENSG00000188827.10	16	3.67662e-05	0.000588259	16	0.00154292	Yes	Yes
Adipose-Visceral(Omentum)	467	DNASE1	ENSG00000213918.10	16	0.00137311	0.0233429	17	0.0292202	Yes	No
Adipose-Visceral(Omentum)	467	TRAP1	ENSG00000126602.10	16	3.19716e-36	5.43518e-35	17	1.98622e-33	Yes	Yes
Adipose-Visceral(Omentum)	467	CREBBP	ENSG00000005339.14	16	0.000711461	0.0128063	18	0.018343	Yes	No
Adipose-Visceral(Omentum)	467	ADCY9	ENSG00000162104.9	16	6.61974e-06	0.000125775	19	0.000394266	Yes	Yes
Adipose-Visceral(Omentum)	467	SRL	ENSG00000185739.13	16	0.000220806	0.00419532	19	0.00778053	Yes	Yes
Adipose-Visceral(Omentum)	467	LINC01569	ENSG00000262468.5	16	2.41387e-12	4.34497e-11	18	3.40742e-10	Yes	Yes
Adipose-Visceral(Omentum)	467	TFAP4	ENSG00000090447.11	16	0.000906602	0.0163188	18	0.0220573	Yes	No
Adipose-Visceral(Omentum)	467	GLIS2	ENSG00000126603.8	16	0.000310758	0.0059044	19	0.0101332	Yes	No
Adipose-Visceral(Omentum)	467	GLIS2-AS1	ENSG00000262686.1	16	7.95978e-06	0.000151236	19	0.000465618	Yes	Yes
Adipose-Visceral(Omentum)	467	PAM16	ENSG00000217930.7	16	7.67454e-10	1.45816e-08	19	8.63207e-08	Yes	Yes
Adipose-Visceral(Omentum)	467	CORO7	ENSG00000262246.5	16	0.000776727	0.0155345	20	0.021216	Yes	No
Adipose-Visceral(Omentum)	467	VASN	ENSG00000168140.4	16	0.000718	0.013642	19	0.0192089	Yes	No
Adipose-Visceral(Omentum)	467	DNAJA3	ENSG00000103423.13	16	0.000931457	0.0176977	19	0.0235132	Yes	No
Adipose-Visceral(Omentum)	467	NMRAL1	ENSG00000153406.13	16	7.13441e-38	1.35554e-36	19	5.33386e-35	Yes	Yes
Adipose-Visceral(Omentum)	467	HMOX2	ENSG00000103415.11	16	2.66839e-09	5.06993e-08	19	2.79907e-07	Yes	Yes
Adipose-Visceral(Omentum)	467	CDIP1	ENSG00000089486.16	16	6.58554e-09	1.25125e-07	19	6.51705e-07	Yes	Yes
Adipose-Visceral(Omentum)	467	C16orf96	ENSG00000205832.7	16	1.6943e-06	3.55802e-05	21	0.000124691	Yes	Yes
Adipose-Visceral(Omentum)	467	UBALD1	ENSG00000153443.12	16	0.00187746	0.0394267	21	0.04478	Yes	No
Adipose-Visceral(Omentum)	467	MGRN1	ENSG00000102858.12	16	1.02088e-47	2.14384e-46	21	1.32189e-44	Yes	Yes
Adipose-Visceral(Omentum)	467	NUDT16L1	ENSG00000168101.14	16	1.68818e-07	3.54519e-06	21	1.49392e-05	Yes	Yes
Adipose-Visceral(Omentum)	467	ANKS3	ENSG00000168096.14	16	0.00158533	0.0348773	22	0.0404736	Yes	No
Adipose-Visceral(Omentum)	467	C16orf71	ENSG00000166246.13	16	0.00014525	0.0031955	22	0.0062835	Yes	Yes
Adipose-Visceral(Omentum)	467	ZNF500	ENSG00000103199.13	16	5.29304e-26	1.16447e-24	22	2.51433e-23	Yes	Yes
Adipose-Visceral(Omentum)	467	ROGDI	ENSG00000067836.12	16	1.62931e-11	3.74742e-10	23	2.65981e-09	Yes	Yes
Adipose-Visceral(Omentum)	467	GLYR1	ENSG00000140632.16	16	0.00121921	0.0280418	23	0.0338391	Yes	No
Adipose-Visceral(Omentum)	467	UBN1	ENSG00000118900.14	16	2.58977e-05	0.000621545	24	0.00161652	Yes	Yes
Adipose-Visceral(Omentum)	467	PPL	ENSG00000118898.15	16	0.000569609	0.0142402	25	0.0198271	Yes	No
Adipose-Visceral(Omentum)	467	SEC14L5	ENSG00000103184.11	16	0.000569718	0.0136732	24	0.0192392	Yes	No
Adipose-Visceral(Omentum)	467	NAGPA	ENSG00000103174.11	16	1.44297e-10	3.46314e-09	24	2.20039e-08	Yes	Yes
Adipose-Visceral(Omentum)	467	NAGPA-AS1	ENSG00000267072.2	16	2.37009e-07	5.68822e-06	24	2.306e-05	Yes	Yes
Adipose-Visceral(Omentum)	467	C16orf89	ENSG00000153446.15	16	0.000549423	0.0131861	24	0.018739	Yes	No
Adipose-Visceral(Omentum)	467	ALG1	ENSG00000033011.11	16	1.29567e-06	3.23918e-05	25	0.000114546	Yes	Yes
Adipose-Visceral(Omentum)	467	EEF2KMT	ENSG00000118894.14	16	8.30372e-05	0.00199289	24	0.00430203	Yes	Yes
Adipose-Visceral(Omentum)	467	RBFOX1	ENSG00000078328.19	16	3.86062e-08	2.31637e-06	60	1.00442e-05	Yes	Yes
Adipose-Visceral(Omentum)	467	METTL22	ENSG00000067365.14	16	2.90712e-07	9.01208e-06	31	3.54925e-05	Yes	Yes
Adipose-Visceral(Omentum)	467	ABAT	ENSG00000183044.11	16	4.37726e-07	1.40072e-05	32	5.32934e-05	Yes	Yes
Adipose-Visceral(Omentum)	467	TMEM186	ENSG00000184857.7	16	2.36082e-05	0.000731855	31	0.00185685	Yes	Yes
Adipose-Visceral(Omentum)	467	PMM2	ENSG00000140650.11	16	0.000787661	0.0244175	31	0.0302691	Yes	No
Adipose-Visceral(Omentum)	467	CARHSP1	ENSG00000153048.10	16	1.35349e-14	4.06046e-13	30	3.82853e-12	Yes	Yes
Adipose-Visceral(Omentum)	467	USP7	ENSG00000187555.14	16	0.00131266	0.0393798	30	0.0447351	Yes	No
Adipose-Visceral(Omentum)	467	C16orf72	ENSG00000182831.11	16	0.0014945	0.0448351	30	0.0499024	Yes	No
Adipose-Visceral(Omentum)	467	GRIN2A	ENSG00000183454.16	16	0.000371377	0.0111413	30	0.0164629	Yes	No
Adipose-Visceral(Omentum)	467	ATF7IP2	ENSG00000166669.13	16	5.88908e-05	0.00164894	28	0.00367312	Yes	Yes
Adipose-Visceral(Omentum)	467	LINC01290	ENSG00000260468.1	16	9.99201e-05	0.00269784	27	0.00548153	Yes	Yes
Adipose-Visceral(Omentum)	467	EMP2	ENSG00000213853.9	16	2.0548e-10	5.54796e-09	27	3.44692e-08	Yes	Yes
Adipose-Visceral(Omentum)	467	TEKT5	ENSG00000153060.7	16	6.01886e-08	1.68528e-06	28	7.4658e-06	Yes	Yes
Adipose-Visceral(Omentum)	467	NUBP1	ENSG00000103274.10	16	0.00241933	0.0629025	26	0.0671302	No	No
Adipose-Visceral(Omentum)	467	TVP23A	ENSG00000166676.14	16	0.00040195	0.0108527	27	0.016144	Yes	No
Adipose-Visceral(Omentum)	467	CIITA	ENSG00000179583.18	16	5.00468e-05	0.00135126	27	0.00311202	Yes	Yes
Adipose-Visceral(Omentum)	467	DEXI	ENSG00000182108.9	16	0.000345524	0.00898363	26	0.0139828	Yes	No
Adipose-Visceral(Omentum)	467	CLEC16A	ENSG00000038532.14	16	4.21433e-05	0.00122216	29	0.00287069	Yes	Yes
Adipose-Visceral(Omentum)	467	RP11-396B14.2	ENSG00000263033.2	16	0.000177216	0.00443041	25	0.00811503	Yes	Yes
Adipose-Visceral(Omentum)	467	RMI2	ENSG00000175643.8	16	7.49333e-36	1.87333e-34	25	6.62982e-33	Yes	Yes
Adipose-Visceral(Omentum)	467	SOCS1	ENSG00000185338.4	16	5.39471e-05	0.00129473	24	0.00300613	Yes	Yes
Adipose-Visceral(Omentum)	467	PRM2	ENSG00000122304.10	16	0.00246883	0.0592519	24	0.0636012	No	No
Adipose-Visceral(Omentum)	467	PRM1	ENSG00000175646.3	16	0.000348764	0.00837035	24	0.0132652	Yes	No
Adipose-Visceral(Omentum)	467	CTD-3088G3.8	ENSG00000188897.8	16	3.55938e-06	8.89845e-05	25	0.000287322	Yes	Yes
Adipose-Visceral(Omentum)	467	LITAF	ENSG00000189067.12	16	3.52631e-20	9.52104e-19	27	1.40144e-17	Yes	Yes
Adipose-Visceral(Omentum)	467	SNN	ENSG00000184602.5	16	4.92589e-15	1.28073e-13	26	1.26962e-12	Yes	Yes
Adipose-Visceral(Omentum)	467	TXNDC11	ENSG00000153066.12	16	0.00029029	0.00754754	26	0.0122427	Yes	No
Adipose-Visceral(Omentum)	467	ZC3H7A	ENSG00000122299.11	16	0.000361987	0.00941167	26	0.0144745	Yes	No
Adipose-Visceral(Omentum)	467	RP11-486I11.2	ENSG00000277369.1	16	0.000105187	0.00262967	25	0.00536245	Yes	Yes
Adipose-Visceral(Omentum)	467	RSL1D1	ENSG00000171490.12	16	8.5467e-05	0.00222214	26	0.00470132	Yes	Yes
Adipose-Visceral(Omentum)	467	GSPT1	ENSG00000103342.12	16	0.000505726	0.0131489	26	0.0187068	Yes	No
Adipose-Visceral(Omentum)	467	NPIPB2	ENSG00000234719.8	16	3.05491e-119	8.24826e-118	27	1.64443e-114	Yes	Yes
Adipose-Visceral(Omentum)	467	TNFRSF17	ENSG00000048462.10	16	0.00249531	0.0648782	26	0.0690047	No	No
Adipose-Visceral(Omentum)	467	SNX29	ENSG00000048471.13	16	8.87841e-08	2.92988e-06	33	1.25139e-05	Yes	Yes
Adipose-Visceral(Omentum)	467	CPPED1	ENSG00000103381.11	16	5.72485e-09	1.48846e-07	26	7.68118e-07	Yes	Yes
Adipose-Visceral(Omentum)	467	ERCC4	ENSG00000175595.14	16	0.000292083	0.00467333	16	0.00845381	Yes	Yes
Adipose-Visceral(Omentum)	467	LINC02185	ENSG00000262097.1	16	0.00096934	0.0145401	15	0.0201433	Yes	No
Adipose-Visceral(Omentum)	467	MKL2	ENSG00000186260.16	16	0.0013553	0.0216847	16	0.0275344	Yes	No
Adipose-Visceral(Omentum)	467	CTA-276F8.1	ENSG00000276564.1	16	0.00459077	0.0688615	15	0.0728067	No	No
Adipose-Visceral(Omentum)	467	MIR193BHG	ENSG00000262454.2	16	0.00372503	0.0521504	14	0.056849	No	No
Adipose-Visceral(Omentum)	467	RP11-65J21.4	ENSG00000263257.1	16	7.89928e-05	0.00102691	13	0.00248393	Yes	Yes
Adipose-Visceral(Omentum)	467	PARN	ENSG00000140694.16	16	0.000365199	0.00511278	14	0.00908303	Yes	Yes
Adipose-Visceral(Omentum)	467	BFAR	ENSG00000103429.10	16	9.19855e-05	0.00101184	11	0.00245079	Yes	Yes
Adipose-Visceral(Omentum)	467	NPIPA3	ENSG00000224712.12	16	0.00768268	0.0768268	10	0.0804026	No	No
Adipose-Visceral(Omentum)	467	NPIPA2	ENSG00000254852.8	16	8.26682e-09	8.26682e-08	10	4.42913e-07	Yes	Yes
Adipose-Visceral(Omentum)	467	NOMO1	ENSG00000103512.14	16	0.000466198	0.00512817	11	0.00910079	Yes	Yes
Adipose-Visceral(Omentum)	467	NPIPA1	ENSG00000183426.16	16	2.58765e-33	2.58765e-32	10	8.21773e-31	Yes	Yes
Adipose-Visceral(Omentum)	467	PDXDC1	ENSG00000179889.18	16	1.30245e-07	1.69319e-06	13	7.49591e-06	Yes	Yes
Adipose-Visceral(Omentum)	467	NTAN1	ENSG00000157045.8	16	1.44598e-08	1.59057e-07	11	8.1846e-07	Yes	Yes
Adipose-Visceral(Omentum)	467	RRN3	ENSG00000085721.12	16	5.41069e-06	5.95176e-05	11	0.00019923	Yes	Yes
Adipose-Visceral(Omentum)	467	NPIPA5	ENSG00000183793.13	16	5.23369e-47	5.75706e-46	11	3.47808e-44	Yes	Yes
Adipose-Visceral(Omentum)	467	MPV17L	ENSG00000156968.8	16	4.46328e-24	4.9096e-23	11	9.62765e-22	Yes	Yes
Adipose-Visceral(Omentum)	467	C16orf45	ENSG00000166780.10	16	0.00353067	0.042368	12	0.0475458	Yes	No
Adipose-Visceral(Omentum)	467	KIAA0430	ENSG00000166783.21	16	0.00590093	0.0649102	11	0.0690306	No	No
Adipose-Visceral(Omentum)	467	NDE1	ENSG00000072864.14	16	1.7279e-06	1.90069e-05	11	7.05212e-05	Yes	Yes
Adipose-Visceral(Omentum)	467	CTB-193M12.5	ENSG00000280206.1	16	0.00202131	0.0222344	11	0.0281031	Yes	No
Adipose-Visceral(Omentum)	467	MYH11	ENSG00000133392.17	16	0.00023693	0.00308009	13	0.00610675	Yes	Yes
Adipose-Visceral(Omentum)	467	FOPNL	ENSG00000133393.12	16	0.000285939	0.00371721	13	0.0070752	Yes	Yes
Adipose-Visceral(Omentum)	467	ABCC1	ENSG00000103222.18	16	0.00152535	0.0228803	15	0.0287353	Yes	No
Adipose-Visceral(Omentum)	467	ABCC6	ENSG00000091262.15	16	5.13118e-09	7.69677e-08	15	4.14103e-07	Yes	Yes
Adipose-Visceral(Omentum)	467	NOMO3	ENSG00000103226.17	16	1.68031e-42	2.68849e-41	16	1.30731e-39	Yes	Yes
Adipose-Visceral(Omentum)	467	AC138969.4	ENSG00000183889.12	16	5.30418e-10	8.48668e-09	16	5.1497e-08	Yes	Yes
Adipose-Visceral(Omentum)	467	NPIPA7	ENSG00000214967.5	16	4.08934e-05	0.000654294	16	0.00168824	Yes	Yes
Adipose-Visceral(Omentum)	467	XYLT1	ENSG00000103489.11	16	0.000315312	0.0053603	17	0.00943402	Yes	Yes
Adipose-Visceral(Omentum)	467	RP11-1212A22.4	ENSG00000233024.7	16	2.70277e-05	0.000378388	14	0.00105164	Yes	Yes
Adipose-Visceral(Omentum)	467	NOMO2	ENSG00000185164.14	16	6.5137e-05	0.00104219	16	0.00251412	Yes	Yes
Adipose-Visceral(Omentum)	467	RPS15A	ENSG00000134419.15	16	0.00387262	0.0542166	14	0.0587836	No	No
Adipose-Visceral(Omentum)	467	ARL6IP1	ENSG00000170540.14	16	2.46204e-06	3.44686e-05	14	0.000121126	Yes	Yes
Adipose-Visceral(Omentum)	467	SMG1	ENSG00000157106.16	16	0.000112784	0.00169176	15	0.00375034	Yes	Yes
Adipose-Visceral(Omentum)	467	TMC7	ENSG00000170537.12	16	0.00207679	0.0290751	14	0.0348563	Yes	No
Adipose-Visceral(Omentum)	467	RP11-626G11.1	ENSG00000261357.1	16	6.28209e-05	0.000879493	14	0.00217485	Yes	Yes
Adipose-Visceral(Omentum)	467	COQ7	ENSG00000167186.10	16	4.32976e-07	6.06167e-06	14	2.448e-05	Yes	Yes
Adipose-Visceral(Omentum)	467	RP11-626G11.4	ENSG00000260430.1	16	0.00207733	0.0290826	14	0.034863	Yes	No
Adipose-Visceral(Omentum)	467	RP11-626G11.6	ENSG00000278389.1	16	1.99759e-05	0.000279662	14	0.000805842	Yes	Yes
Adipose-Visceral(Omentum)	467	ITPRIPL2	ENSG00000205730.6	16	0.00063145	0.00884031	14	0.0138196	Yes	No
Adipose-Visceral(Omentum)	467	SYT17	ENSG00000103528.16	16	2.35166e-05	0.00035275	15	0.000989276	Yes	Yes
Adipose-Visceral(Omentum)	467	TMC5	ENSG00000103534.16	16	1.13019e-05	0.000192133	17	0.000576591	Yes	Yes
Adipose-Visceral(Omentum)	467	GDE1	ENSG00000006007.11	16	0.000770118	0.013092	17	0.0186473	Yes	No
Adipose-Visceral(Omentum)	467	CCP110	ENSG00000103540.16	16	0.000407096	0.00692064	17	0.011447	Yes	No
Adipose-Visceral(Omentum)	467	C16orf62	ENSG00000103544.14	16	4.94818e-05	0.000940154	19	0.0023039	Yes	Yes
Adipose-Visceral(Omentum)	467	KNOP1	ENSG00000103550.13	16	1.69048e-72	3.04287e-71	18	5.10264e-69	Yes	Yes
Adipose-Visceral(Omentum)	467	IQCK	ENSG00000174628.16	16	0.000898666	0.0170747	19	0.022872	Yes	No
Adipose-Visceral(Omentum)	467	GPRC5B	ENSG00000167191.11	16	0.00056159	0.0106702	19	0.0159254	Yes	No
Adipose-Visceral(Omentum)	467	GP2	ENSG00000169347.16	16	0.00230001	0.0414002	18	0.0466435	Yes	No
Adipose-Visceral(Omentum)	467	ACSM5	ENSG00000183549.10	16	9.95035e-09	1.59206e-07	16	8.18987e-07	Yes	Yes
Adipose-Visceral(Omentum)	467	ACSM2A	ENSG00000183747.11	16	0.00159212	0.025474	16	0.0313089	Yes	No
Adipose-Visceral(Omentum)	467	ACSM2B	ENSG00000066813.14	16	0.000665163	0.00997744	15	0.0151465	Yes	No
Adipose-Visceral(Omentum)	467	ACSM3	ENSG00000005187.11	16	1.6329e-06	2.44935e-05	15	8.91092e-05	Yes	Yes
Adipose-Visceral(Omentum)	467	ACSM1	ENSG00000166743.9	16	2.83918e-18	4.25877e-17	15	5.67298e-16	Yes	Yes
Adipose-Visceral(Omentum)	467	THUMPD1	ENSG00000066654.13	16	0.00142699	0.0199779	14	0.0258576	Yes	No
Adipose-Visceral(Omentum)	467	ERI2	ENSG00000196678.13	16	2.71286e-05	0.000379801	14	0.00105508	Yes	Yes
Adipose-Visceral(Omentum)	467	AC004381.6	ENSG00000005189.19	16	2.46697e-05	0.000345375	14	0.000971175	Yes	Yes
Adipose-Visceral(Omentum)	467	DCUN1D3	ENSG00000188215.9	16	0.00183307	0.025663	14	0.0314982	Yes	No
Adipose-Visceral(Omentum)	467	LYRM1	ENSG00000102897.9	16	0.00536119	0.0696955	13	0.0736092	No	No
Adipose-Visceral(Omentum)	467	TMEM159	ENSG00000011638.10	16	1.90769e-05	0.000228922	12	0.000674696	Yes	Yes
Adipose-Visceral(Omentum)	467	CRYM	ENSG00000103316.10	16	2.52543e-05	0.000277797	11	0.000801198	Yes	Yes
Adipose-Visceral(Omentum)	467	CRYM-AS1	ENSG00000189149.11	16	6.32979e-05	0.000696277	11	0.0017779	Yes	Yes
Adipose-Visceral(Omentum)	467	NPIPB3	ENSG00000169246.16	16	2.77165e-06	2.77165e-05	10	9.96627e-05	Yes	Yes
Adipose-Visceral(Omentum)	467	METTL9	ENSG00000197006.13	16	0.009136	0.082224	9	0.0855273	No	No
Adipose-Visceral(Omentum)	467	IGSF6	ENSG00000140749.8	16	0.00122351	0.00978805	8	0.0149305	Yes	No
Adipose-Visceral(Omentum)	467	OTOA	ENSG00000155719.16	16	0.0186837	0.149469	8	0.151083	No	No
Adipose-Visceral(Omentum)	467	RP11-645C24.5	ENSG00000260306.1	16	2.98808e-29	2.39047e-28	8	6.40181e-27	Yes	Yes
Adipose-Visceral(Omentum)	467	NPIPB4	ENSG00000185864.16	16	8.9649e-09	7.17192e-08	8	3.86792e-07	Yes	Yes
Adipose-Visceral(Omentum)	467	UQCRC2	ENSG00000140740.10	16	0.000250044	0.0022504	9	0.00474934	Yes	Yes
Adipose-Visceral(Omentum)	467	PDZD9	ENSG00000155714.13	16	0.00111854	0.0100669	9	0.015261	Yes	No
Adipose-Visceral(Omentum)	467	C16orf52	ENSG00000185716.11	16	0.00408362	0.0367526	9	0.0422211	Yes	No
Adipose-Visceral(Omentum)	467	VWA3A	ENSG00000175267.14	16	0.00174005	0.0156604	9	0.0213583	Yes	No
Adipose-Visceral(Omentum)	467	SDR42E2	ENSG00000183921.7	16	0.00258099	0.0232289	9	0.0290958	Yes	No
Adipose-Visceral(Omentum)	467	EEF2K	ENSG00000103319.11	16	0.00279629	0.0251666	9	0.0310001	Yes	No
Adipose-Visceral(Omentum)	467	POLR3E	ENSG00000058600.15	16	9.42815e-05	0.000848534	9	0.00210901	Yes	Yes
Adipose-Visceral(Omentum)	467	CDR2	ENSG00000140743.7	16	0.00810247	0.0729222	9	0.0766921	No	No
Adipose-Visceral(Omentum)	467	NPIPB5	ENSG00000243716.10	16	0.000202345	0.00202345	10	0.00435594	Yes	Yes
Adipose-Visceral(Omentum)	467	CTC-591M7.1	ENSG00000283213.1	16	0.00462543	0.0508798	11	0.0556974	No	No
Adipose-Visceral(Omentum)	467	HS3ST2	ENSG00000122254.6	16	0.00141098	0.0169318	12	0.0227264	Yes	No
Adipose-Visceral(Omentum)	467	USP31	ENSG00000103404.14	16	0.000152455	0.00213436	14	0.00454563	Yes	Yes
Adipose-Visceral(Omentum)	467	SCNN1G	ENSG00000166828.2	16	0.00110387	0.0154542	14	0.0211368	Yes	No
Adipose-Visceral(Omentum)	467	SCNN1B	ENSG00000168447.10	16	0.000730407	0.0109561	15	0.0162629	Yes	No
Adipose-Visceral(Omentum)	467	COG7	ENSG00000168434.12	16	6.95671e-05	0.00104351	15	0.00251662	Yes	Yes
Adipose-Visceral(Omentum)	467	CTD-2270L9.4	ENSG00000260136.5	16	5.11865e-07	7.67797e-06	15	3.05265e-05	Yes	Yes
Adipose-Visceral(Omentum)	467	GGA2	ENSG00000103365.15	16	0.000174202	0.00278723	16	0.00562032	Yes	Yes
Adipose-Visceral(Omentum)	467	EARS2	ENSG00000103356.15	16	7.89357e-13	1.34191e-11	17	1.10856e-10	Yes	Yes
Adipose-Visceral(Omentum)	467	UBFD1	ENSG00000103353.15	16	0.00104252	0.0177229	17	0.02354	Yes	No
Adipose-Visceral(Omentum)	467	NDUFAB1	ENSG00000004779.9	16	0.000174257	0.00296236	17	0.00591648	Yes	Yes
Adipose-Visceral(Omentum)	467	PALB2	ENSG00000083093.9	16	0.00286652	0.0515974	18	0.056335	No	No
Adipose-Visceral(Omentum)	467	DCTN5	ENSG00000166847.9	16	3.56e-44	6.40799e-43	18	3.35215e-41	Yes	Yes
Adipose-Visceral(Omentum)	467	PLK1	ENSG00000166851.14	16	0.000653147	0.0117566	18	0.0171406	Yes	No
Adipose-Visceral(Omentum)	467	ERN2	ENSG00000134398.14	16	0.000409688	0.00737438	18	0.0120311	Yes	No
Adipose-Visceral(Omentum)	467	CHP2	ENSG00000166869.2	16	0.000327245	0.00589041	18	0.0101169	Yes	No
Adipose-Visceral(Omentum)	467	PRKCB	ENSG00000166501.12	16	0.00331242	0.0695608	21	0.0734756	No	No
Adipose-Visceral(Omentum)	467	RBBP6	ENSG00000122257.18	16	0.00496193	0.0942767	19	0.0971462	No	No
Adipose-Visceral(Omentum)	467	TNRC6A	ENSG00000090905.18	16	0.000259248	0.00570346	22	0.00987334	Yes	Yes
Adipose-Visceral(Omentum)	467	SLC5A11	ENSG00000158865.12	16	2.44829e-61	5.14142e-60	21	6.19144e-58	Yes	Yes
Adipose-Visceral(Omentum)	467	ARHGAP17	ENSG00000140750.16	16	0.00144469	0.0317831	22	0.0374278	Yes	No
Adipose-Visceral(Omentum)	467	LINC02175	ENSG00000262155.1	16	1.02651e-09	2.15568e-08	21	1.24611e-07	Yes	Yes
Adipose-Visceral(Omentum)	467	LCMT1-AS1	ENSG00000260448.5	16	6.94569e-05	0.00152805	22	0.00345008	Yes	Yes
Adipose-Visceral(Omentum)	467	LCMT1	ENSG00000205629.11	16	0.000220926	0.00486037	22	0.00871265	Yes	Yes
Adipose-Visceral(Omentum)	467	AQP8	ENSG00000103375.10	16	0.000223277	0.00468881	21	0.008475	Yes	Yes
Adipose-Visceral(Omentum)	467	ZKSCAN2	ENSG00000155592.15	16	7.16275e-13	1.50418e-11	21	1.23296e-10	Yes	Yes
Adipose-Visceral(Omentum)	467	CTD-2547G23.4	ENSG00000274925.1	16	0.0010222	0.0214661	21	0.0273207	Yes	No
Adipose-Visceral(Omentum)	467	KDM8	ENSG00000155666.11	16	0.000181613	0.00363227	20	0.00695002	Yes	Yes
Adipose-Visceral(Omentum)	467	NSMCE1	ENSG00000169189.16	16	0.000183846	0.00367691	20	0.00701487	Yes	Yes
Adipose-Visceral(Omentum)	467	IL4R	ENSG00000077238.13	16	1.68936e-05	0.000320978	19	0.000911572	Yes	Yes
Adipose-Visceral(Omentum)	467	IL21R	ENSG00000103522.15	16	0.00167796	0.0302032	18	0.0359326	Yes	No
Adipose-Visceral(Omentum)	467	GTF3C1	ENSG00000077235.17	16	0.000249785	0.00449613	18	0.00820192	Yes	Yes
Adipose-Visceral(Omentum)	467	KIAA0556	ENSG00000047578.12	16	5.24315e-06	9.43766e-05	18	0.000303586	Yes	Yes
Adipose-Visceral(Omentum)	467	XPO6	ENSG00000169180.11	16	1.06838e-08	1.49573e-07	14	7.71427e-07	Yes	Yes
Adipose-Visceral(Omentum)	467	SBK1	ENSG00000188322.4	16	8.6308e-05	0.001122	13	0.00267252	Yes	Yes
Adipose-Visceral(Omentum)	467	NPIPB6	ENSG00000198156.10	16	0.000465893	0.00605661	13	0.0103321	Yes	No
Adipose-Visceral(Omentum)	467	EIF3CL	ENSG00000205609.12	16	0.00312167	0.0374601	12	0.0428774	Yes	No
Adipose-Visceral(Omentum)	467	NPIPB7	ENSG00000233232.6	16	2.20063e-06	2.64076e-05	12	9.55691e-05	Yes	Yes
Adipose-Visceral(Omentum)	467	CLN3	ENSG00000188603.18	16	0.000364409	0.0043729	12	0.00803623	Yes	Yes
Adipose-Visceral(Omentum)	467	APOBR	ENSG00000184730.10	16	0.00177463	0.0212956	12	0.027144	Yes	No
Adipose-Visceral(Omentum)	467	IL27	ENSG00000197272.2	16	0.00023433	0.00281196	12	0.0056602	Yes	Yes
Adipose-Visceral(Omentum)	467	NUPR1	ENSG00000176046.8	16	0.000189314	0.00227177	12	0.00478076	Yes	Yes
Adipose-Visceral(Omentum)	467	SGF29	ENSG00000176476.8	16	2.04232e-06	2.24655e-05	11	8.22652e-05	Yes	Yes
Adipose-Visceral(Omentum)	467	SULT1A2	ENSG00000197165.10	16	3.97156e-39	4.36871e-38	11	1.84442e-36	Yes	Yes
Adipose-Visceral(Omentum)	467	SULT1A1	ENSG00000196502.11	16	1.49941e-11	1.79929e-10	12	1.32206e-09	Yes	Yes
Adipose-Visceral(Omentum)	467	EIF3C	ENSG00000184110.14	16	9.77024e-05	0.00117243	12	0.00277312	Yes	Yes
Adipose-Visceral(Omentum)	467	NPIPB9	ENSG00000196993.8	16	3.16427e-12	3.79713e-11	12	2.99349e-10	Yes	Yes
Adipose-Visceral(Omentum)	467	RP11-1348G14.4	ENSG00000251417.2	16	7.50239e-16	8.25263e-15	11	9.06223e-14	Yes	Yes
Adipose-Visceral(Omentum)	467	ATXN2L	ENSG00000168488.18	16	0.00197619	0.021738	11	0.0275943	Yes	No
Adipose-Visceral(Omentum)	467	TUFM	ENSG00000178952.10	16	1.27404e-07	1.40144e-06	11	6.29437e-06	Yes	Yes
Adipose-Visceral(Omentum)	467	SH2B1	ENSG00000178188.14	16	1.0839e-08	1.19229e-07	11	6.23531e-07	Yes	Yes
Adipose-Visceral(Omentum)	467	ATP2A1	ENSG00000196296.13	16	0.000510246	0.00561271	11	0.00975803	Yes	Yes
Adipose-Visceral(Omentum)	467	RABEP2	ENSG00000177548.12	16	0.00160303	0.0176333	11	0.0234419	Yes	No
Adipose-Visceral(Omentum)	467	CD19	ENSG00000177455.12	16	0.00172079	0.0172079	10	0.0230076	Yes	No
Adipose-Visceral(Omentum)	467	NFATC2IP	ENSG00000176953.12	16	1.51877e-05	0.000151877	10	0.000467514	Yes	Yes
Adipose-Visceral(Omentum)	467	SPNS1	ENSG00000169682.17	16	0.000700837	0.00700837	10	0.0115591	Yes	No
Adipose-Visceral(Omentum)	467	LAT	ENSG00000213658.11	16	0.000263968	0.00263968	10	0.00538041	Yes	Yes
Adipose-Visceral(Omentum)	467	RP11-426C22.5	ENSG00000260517.2	16	2.09428e-09	2.09428e-08	10	1.21296e-07	Yes	Yes
Adipose-Visceral(Omentum)	467	RP11-426C22.4	ENSG00000259807.1	16	0.000137213	0.00123491	9	0.00289422	Yes	Yes
Adipose-Visceral(Omentum)	467	RP11-426C22.6	ENSG00000260953.1	16	5.75964e-14	5.18367e-13	9	4.85695e-12	Yes	Yes
Adipose-Visceral(Omentum)	467	RP11-426C22.8	ENSG00000277999.1	16	3.32988e-31	2.99689e-30	9	8.74362e-29	Yes	Yes
Adipose-Visceral(Omentum)	467	NPIPB11	ENSG00000254206.5	16	0.00187141	0.0168427	9	0.022622	Yes	No
Adipose-Visceral(Omentum)	467	BOLA2	ENSG00000183336.8	16	5.42263e-26	4.88037e-25	9	1.07578e-23	Yes	Yes
Adipose-Visceral(Omentum)	467	SULT1A4	ENSG00000213648.10	16	0.000731756	0.0065858	9	0.0110216	Yes	No
Adipose-Visceral(Omentum)	467	NPIPB12	ENSG00000169203.16	16	3.61992e-14	3.61992e-13	10	3.42937e-12	Yes	Yes
Adipose-Visceral(Omentum)	467	SPN	ENSG00000197471.11	16	0.0135947	0.122352	9	0.124411	No	No
Adipose-Visceral(Omentum)	467	QPRT	ENSG00000103485.17	16	0.00491507	0.0442356	9	0.0493669	Yes	No
Adipose-Visceral(Omentum)	467	C16orf54	ENSG00000185905.3	16	0.00277688	0.0249919	9	0.0308327	Yes	No
Adipose-Visceral(Omentum)	467	KIF22	ENSG00000079616.12	16	0.00719697	0.0647727	9	0.0689129	No	No
Adipose-Visceral(Omentum)	467	MAZ	ENSG00000103495.13	16	0.00278078	0.0250271	9	0.0308633	Yes	No
Adipose-Visceral(Omentum)	467	PRRT2	ENSG00000167371.17	16	4.18109e-12	3.76298e-11	9	2.96918e-10	Yes	Yes
Adipose-Visceral(Omentum)	467	PAGR1	ENSG00000280789.1	16	1.44936e-05	0.000130443	9	0.000407688	Yes	Yes
Adipose-Visceral(Omentum)	467	MVP	ENSG00000013364.18	16	0.00626463	0.0563817	9	0.0608625	No	No
Adipose-Visceral(Omentum)	467	CDIPT	ENSG00000103502.13	16	1.55884e-07	1.40296e-06	9	6.29961e-06	Yes	Yes
Adipose-Visceral(Omentum)	467	SEZ6L2	ENSG00000174938.14	16	1.12857e-06	1.01571e-05	9	3.95077e-05	Yes	Yes
Adipose-Visceral(Omentum)	467	ASPHD1	ENSG00000174939.10	16	0.00770353	0.0693318	9	0.073249	No	No
Adipose-Visceral(Omentum)	467	KCTD13	ENSG00000174943.9	16	0.000253878	0.0022849	9	0.00480013	Yes	Yes
Adipose-Visceral(Omentum)	467	TMEM219	ENSG00000149932.16	16	0.00975322	0.087779	9	0.0908944	No	No
Adipose-Visceral(Omentum)	467	TAOK2	ENSG00000149930.17	16	0.0125656	0.11309	9	0.115347	No	No
Adipose-Visceral(Omentum)	467	HIRIP3	ENSG00000149929.15	16	0.000534408	0.00480967	9	0.00864988	Yes	Yes
Adipose-Visceral(Omentum)	467	INO80E	ENSG00000169592.14	16	1.06235e-29	9.56119e-29	9	2.60724e-27	Yes	Yes
Adipose-Visceral(Omentum)	467	DOC2A	ENSG00000149927.17	16	0.000814415	0.00732974	9	0.0119768	Yes	No
Adipose-Visceral(Omentum)	467	ALDOA	ENSG00000149925.17	16	0.000148074	0.00133267	9	0.00307828	Yes	Yes
Adipose-Visceral(Omentum)	467	PPP4C	ENSG00000149923.13	16	0.000613965	0.00552569	9	0.00964991	Yes	Yes
Adipose-Visceral(Omentum)	467	TBX6	ENSG00000149922.10	16	1.27298e-14	1.14568e-13	9	1.14078e-12	Yes	Yes
Adipose-Visceral(Omentum)	467	YPEL3	ENSG00000090238.11	16	1.39812e-22	1.25831e-21	9	2.24209e-20	Yes	Yes
Adipose-Visceral(Omentum)	467	GDPD3	ENSG00000102886.14	16	8.05776e-06	7.25198e-05	9	0.000238494	Yes	Yes
Adipose-Visceral(Omentum)	467	MAPK3	ENSG00000102882.11	16	0.000175797	0.00158217	9	0.00354995	Yes	Yes
Adipose-Visceral(Omentum)	467	CORO1A	ENSG00000102879.15	16	7.92355e-05	0.000633884	8	0.00164287	Yes	Yes
Adipose-Visceral(Omentum)	467	BOLA2B	ENSG00000169627.7	16	0.00424563	0.0339651	8	0.0395893	Yes	No
Adipose-Visceral(Omentum)	467	SLX1A	ENSG00000132207.17	16	0.00263598	0.0210878	8	0.0269366	Yes	No
Adipose-Visceral(Omentum)	467	SULT1A3	ENSG00000261052.5	16	0.0138862	0.111089	8	0.113396	No	No
Adipose-Visceral(Omentum)	467	RP11-347C12.3	ENSG00000258130.7	16	2.03251e-05	0.000162601	8	0.000497196	Yes	Yes
Adipose-Visceral(Omentum)	467	NPIPB13	ENSG00000198064.13	16	0.000361928	0.00289542	8	0.00580605	Yes	Yes
Adipose-Visceral(Omentum)	467	CD2BP2	ENSG00000169217.8	16	0.000292863	0.00205004	7	0.00440157	Yes	Yes
Adipose-Visceral(Omentum)	467	RP11-347C12.10	ENSG00000260219.2	16	0.0158604	0.111023	7	0.113347	No	No
Adipose-Visceral(Omentum)	467	TBC1D10B	ENSG00000169221.13	16	0.000700073	0.00490051	7	0.00877368	Yes	Yes
Adipose-Visceral(Omentum)	467	MYLPF	ENSG00000180209.11	16	0.00806648	0.0564653	7	0.0609455	No	No
Adipose-Visceral(Omentum)	467	ZNF48	ENSG00000180035.12	16	0.00281306	0.0196914	7	0.0255623	Yes	No
Adipose-Visceral(Omentum)	467	SEPT1	ENSG00000180096.11	16	4.08175e-11	2.85722e-10	7	2.05562e-09	Yes	Yes
Adipose-Visceral(Omentum)	467	ZNF771	ENSG00000179965.11	16	0.000860994	0.00602696	7	0.0102923	Yes	No
Adipose-Visceral(Omentum)	467	DCTPP1	ENSG00000179958.8	16	0.00762252	0.0533576	7	0.0580166	No	No
Adipose-Visceral(Omentum)	467	SEPHS2	ENSG00000179918.18	16	0.0002352	0.0016464	7	0.0036686	Yes	Yes
Adipose-Visceral(Omentum)	467	ITGAL	ENSG00000005844.17	16	0.00200102	0.0160082	8	0.0217388	Yes	No
Adipose-Visceral(Omentum)	467	ZNF768	ENSG00000169957.9	16	0.00512104	0.0409684	8	0.0462528	Yes	No
Adipose-Visceral(Omentum)	467	ZNF747	ENSG00000169955.7	16	0.00205441	0.0164353	8	0.0221878	Yes	No
Adipose-Visceral(Omentum)	467	ZNF764	ENSG00000169951.9	16	0.00765548	0.0612439	8	0.0655237	No	No
Adipose-Visceral(Omentum)	467	ZNF688	ENSG00000229809.8	16	0.00309771	0.0247817	8	0.0306217	Yes	No
Adipose-Visceral(Omentum)	467	ZNF785	ENSG00000197162.9	16	0.000981212	0.00883091	9	0.0138085	Yes	No
Adipose-Visceral(Omentum)	467	ZNF689	ENSG00000156853.12	16	0.00636271	0.0572644	9	0.0616892	No	No
Adipose-Visceral(Omentum)	467	PRR14	ENSG00000156858.11	16	0.000346008	0.00311407	9	0.00616051	Yes	Yes
Adipose-Visceral(Omentum)	467	FBRS	ENSG00000156860.15	16	0.00116986	0.0105288	9	0.0157826	Yes	No
Adipose-Visceral(Omentum)	467	SRCAP	ENSG00000080603.16	16	0.000221036	0.00198933	9	0.00429588	Yes	Yes
Adipose-Visceral(Omentum)	467	TMEM265	ENSG00000281991.1	16	0.00397419	0.0357677	9	0.0413065	Yes	No
Adipose-Visceral(Omentum)	467	PHKG2	ENSG00000156873.15	16	0.00116122	0.010451	9	0.0156974	Yes	No
Adipose-Visceral(Omentum)	467	CCDC189	ENSG00000196118.11	16	0.0188413	0.169572	9	0.170877	No	No
Adipose-Visceral(Omentum)	467	RNF40	ENSG00000103549.21	16	4.61247e-07	4.15122e-06	9	1.73021e-05	Yes	Yes
Adipose-Visceral(Omentum)	467	ZNF629	ENSG00000102870.5	16	0.000478505	0.00430655	9	0.00794819	Yes	Yes
Adipose-Visceral(Omentum)	467	RP11-2C24.7	ENSG00000274678.1	16	0.000391577	0.00352419	9	0.00678774	Yes	Yes
Adipose-Visceral(Omentum)	467	BCL7C	ENSG00000099385.11	16	0.000716993	0.00716993	10	0.0117725	Yes	No
Adipose-Visceral(Omentum)	467	CTF1	ENSG00000150281.6	16	0.00740977	0.0740977	10	0.0778006	No	No
Adipose-Visceral(Omentum)	467	FBXL19	ENSG00000099364.16	16	0.00896303	0.0896303	10	0.0926671	No	No
Adipose-Visceral(Omentum)	467	ORAI3	ENSG00000175938.6	16	0.00177761	0.0177761	10	0.0236037	Yes	No
Adipose-Visceral(Omentum)	467	RP11-1072A3.4	ENSG00000275263.1	16	1.58799e-05	0.000142919	9	0.000441834	Yes	Yes
Adipose-Visceral(Omentum)	467	SETD1A	ENSG00000099381.17	16	1.9001e-05	0.00019001	10	0.000570985	Yes	Yes
Adipose-Visceral(Omentum)	467	HSD3B7	ENSG00000099377.13	16	0.000719339	0.00719339	10	0.0118002	Yes	No
Adipose-Visceral(Omentum)	467	STX1B	ENSG00000099365.10	16	0.000202564	0.00202564	10	0.0043596	Yes	Yes
Adipose-Visceral(Omentum)	467	STX4	ENSG00000103496.14	16	0.00201325	0.0181192	9	0.0239741	Yes	No
Adipose-Visceral(Omentum)	467	RP11-196G11.2	ENSG00000260911.2	16	2.82012e-20	2.5381e-19	9	3.87585e-18	Yes	Yes
Adipose-Visceral(Omentum)	467	RP11-196G11.6	ENSG00000232748.3	16	0.00020506	0.00184554	9	0.0040359	Yes	Yes
Adipose-Visceral(Omentum)	467	ZNF668	ENSG00000167394.12	16	0.00147164	0.0132448	9	0.018794	Yes	No
Adipose-Visceral(Omentum)	467	ZNF646	ENSG00000167395.10	16	0.000874235	0.00786811	9	0.0126413	Yes	No
Adipose-Visceral(Omentum)	467	PRSS53	ENSG00000151006.7	16	6.97815e-05	0.000628033	9	0.00163032	Yes	Yes
Adipose-Visceral(Omentum)	467	VKORC1	ENSG00000167397.14	16	1.02944e-07	9.265e-07	9	4.26152e-06	Yes	Yes
Adipose-Visceral(Omentum)	467	BCKDK	ENSG00000103507.13	16	3.14747e-05	0.000283273	9	0.000815198	Yes	Yes
Adipose-Visceral(Omentum)	467	KAT8	ENSG00000103510.19	16	4.07767e-21	3.6699e-20	9	5.91635e-19	Yes	Yes
Adipose-Visceral(Omentum)	467	PRSS8	ENSG00000052344.15	16	0.00505414	0.0454872	9	0.0505435	No	No
Adipose-Visceral(Omentum)	467	PRSS36	ENSG00000178226.10	16	4.50667e-08	4.056e-07	9	1.9627e-06	Yes	Yes
Adipose-Visceral(Omentum)	467	FUS	ENSG00000089280.18	16	0.00784262	0.0705836	9	0.0744858	No	No
Adipose-Visceral(Omentum)	467	PYCARD	ENSG00000103490.13	16	0.00968873	0.0871985	9	0.0903455	No	No
Adipose-Visceral(Omentum)	467	ITGAM	ENSG00000169896.16	16	0.000360065	0.00324059	9	0.00635352	Yes	Yes
Adipose-Visceral(Omentum)	467	ITGAX	ENSG00000140678.16	16	3.79857e-06	3.41871e-05	9	0.000120373	Yes	Yes
Adipose-Visceral(Omentum)	467	ITGAD	ENSG00000156886.11	16	6.56827e-09	5.91145e-08	9	3.23677e-07	Yes	Yes
Adipose-Visceral(Omentum)	467	COX6A2	ENSG00000156885.5	16	0.00180495	0.0162446	9	0.0219759	Yes	No
Adipose-Visceral(Omentum)	467	ZNF843	ENSG00000176723.9	16	3.38755e-06	3.0488e-05	9	0.00010867	Yes	Yes
Adipose-Visceral(Omentum)	467	RP11-452L6.1	ENSG00000261474.1	16	0.00194585	0.0175126	9	0.0233177	Yes	No
Adipose-Visceral(Omentum)	467	ARMC5	ENSG00000140691.16	16	0.000296	0.002664	9	0.00542382	Yes	Yes
Adipose-Visceral(Omentum)	467	TGFB1I1	ENSG00000140682.18	16	6.35454e-05	0.000571909	9	0.00150488	Yes	Yes
Adipose-Visceral(Omentum)	467	SLC5A2	ENSG00000140675.12	16	0.000261011	0.0023491	9	0.004908	Yes	Yes
Adipose-Visceral(Omentum)	467	C16orf58	ENSG00000140688.16	16	0.00384507	0.0307606	8	0.0364459	Yes	No
Adipose-Visceral(Omentum)	467	AHSP	ENSG00000169877.9	16	0.0142311	0.113848	8	0.116087	No	No
Adipose-Visceral(Omentum)	467	CTD-2358C21.5	ENSG00000276867.1	16	0.00641073	0.0512858	8	0.0560602	No	No
Adipose-Visceral(Omentum)	467	ZNF720	ENSG00000197302.10	16	6.28506e-07	5.02805e-06	8	2.05978e-05	Yes	Yes
Adipose-Visceral(Omentum)	467	ZNF267	ENSG00000185947.14	16	0.000577883	0.00462306	8	0.00838488	Yes	Yes
Adipose-Visceral(Omentum)	467	TP53TG3D	ENSG00000205456.11	16	4.60837e-06	2.76502e-05	6	9.94842e-05	Yes	Yes
Adipose-Visceral(Omentum)	467	SHCBP1	ENSG00000171241.8	16	0.0167011	0.0501034	3	0.0549548	No	No
Adipose-Visceral(Omentum)	467	RP11-46D6.1	ENSG00000261512.2	16	0.00129272	0.00387815	3	0.00730329	Yes	Yes
Adipose-Visceral(Omentum)	467	VPS35	ENSG00000069329.16	16	0.0109963	0.032989	3	0.0386296	Yes	No
Adipose-Visceral(Omentum)	467	ORC6	ENSG00000091651.8	16	0.0208809	0.0626426	3	0.0668766	No	No
Adipose-Visceral(Omentum)	467	MYLK3	ENSG00000140795.12	16	0.000473693	0.00142108	3	0.00324325	Yes	Yes
Adipose-Visceral(Omentum)	467	C16orf87	ENSG00000155330.9	16	0.0161249	0.0644996	4	0.0686427	No	No
Adipose-Visceral(Omentum)	467	GPT2	ENSG00000166123.13	16	0.00504154	0.0201662	4	0.0260261	Yes	No
Adipose-Visceral(Omentum)	467	DNAJA2	ENSG00000069345.11	16	0.00163377	0.00653508	4	0.0109578	Yes	No
Adipose-Visceral(Omentum)	467	NETO2	ENSG00000171208.9	16	0.0141792	0.0708958	5	0.0747669	No	No
Adipose-Visceral(Omentum)	467	ITFG1	ENSG00000129636.12	16	0.000567623	0.00340574	6	0.00660662	Yes	Yes
Adipose-Visceral(Omentum)	467	PHKB	ENSG00000102893.15	16	0.00226104	0.0180883	8	0.0239438	Yes	No
Adipose-Visceral(Omentum)	467	ABCC11	ENSG00000121270.15	16	0.00537208	0.0590928	11	0.0634444	No	No
Adipose-Visceral(Omentum)	467	LONP2	ENSG00000102910.13	16	3.69375e-19	4.4325e-18	12	6.23294e-17	Yes	Yes
Adipose-Visceral(Omentum)	467	SIAH1	ENSG00000196470.11	16	0.00108138	0.0129766	12	0.0185184	Yes	No
Adipose-Visceral(Omentum)	467	N4BP1	ENSG00000102921.7	16	0.00497718	0.0647033	13	0.0688473	No	No
Adipose-Visceral(Omentum)	467	RP11-42I10.1	ENSG00000260086.2	16	0.0102169	0.143037	14	0.144764	No	No
Adipose-Visceral(Omentum)	467	CBLN1	ENSG00000102924.11	16	1.19577e-08	1.91323e-07	16	9.69749e-07	Yes	Yes
Adipose-Visceral(Omentum)	467	ZNF423	ENSG00000102935.11	16	0.000246968	0.00469239	19	0.00847976	Yes	Yes
Adipose-Visceral(Omentum)	467	CNEP1R1	ENSG00000205423.11	16	0.00127658	0.0204252	16	0.0262811	Yes	No
Adipose-Visceral(Omentum)	467	HEATR3	ENSG00000155393.12	16	5.29769e-41	8.4763e-40	16	3.86016e-38	Yes	Yes
Adipose-Visceral(Omentum)	467	PAPD5	ENSG00000121274.12	16	0.000595513	0.00952822	16	0.0146061	Yes	No
Adipose-Visceral(Omentum)	467	ADCY7	ENSG00000121281.12	16	1.59987e-07	2.5598e-06	16	1.10383e-05	Yes	Yes
Adipose-Visceral(Omentum)	467	BRD7	ENSG00000166164.15	16	0.00326161	0.0521857	16	0.0568806	No	No
Adipose-Visceral(Omentum)	467	NKD1	ENSG00000140807.6	16	0.002115	0.035955	17	0.0414655	Yes	No
Adipose-Visceral(Omentum)	467	SNX20	ENSG00000167208.14	16	0.000224171	0.00358674	16	0.00688382	Yes	Yes
Adipose-Visceral(Omentum)	467	NOD2	ENSG00000167207.11	16	0.00194115	0.0310584	16	0.0367333	Yes	No
Adipose-Visceral(Omentum)	467	CYLD	ENSG00000083799.17	16	0.000110928	0.00177484	16	0.00390749	Yes	Yes
Adipose-Visceral(Omentum)	467	SALL1	ENSG00000103449.11	16	0.00227683	0.0341525	15	0.0397534	Yes	No
Adipose-Visceral(Omentum)	467	TOX3	ENSG00000103460.16	16	0.000609466	0.0103609	17	0.0155844	Yes	No
Adipose-Visceral(Omentum)	467	RP11-467J12.4	ENSG00000277639.2	16	9.75453e-06	0.000165827	17	0.000506112	Yes	Yes
Adipose-Visceral(Omentum)	467	CHD9	ENSG00000177200.16	16	0.000108698	0.00217396	20	0.00461571	Yes	Yes
Adipose-Visceral(Omentum)	467	RBL2	ENSG00000103479.15	16	1.42908e-43	2.71526e-42	19	1.3647e-40	Yes	Yes
Adipose-Visceral(Omentum)	467	AKTIP	ENSG00000166971.16	16	0.000430668	0.00818269	19	0.0130312	Yes	No
Adipose-Visceral(Omentum)	467	RPGRIP1L	ENSG00000103494.12	16	6.93157e-06	0.000138631	20	0.000430655	Yes	Yes
Adipose-Visceral(Omentum)	467	FTO	ENSG00000140718.20	16	0.000981108	0.0235466	24	0.0294341	Yes	No
Adipose-Visceral(Omentum)	467	IRX3	ENSG00000177508.11	16	3.38886e-05	0.000677772	20	0.00173807	Yes	Yes
Adipose-Visceral(Omentum)	467	RP11-434E6.4	ENSG00000277559.1	16	0.000164814	0.00329627	20	0.00643861	Yes	Yes
Adipose-Visceral(Omentum)	467	CRNDE	ENSG00000245694.9	16	0.000494252	0.0108736	22	0.0161711	Yes	No
Adipose-Visceral(Omentum)	467	IRX5	ENSG00000176842.14	16	0.0039965	0.0879231	22	0.0910121	No	No
Adipose-Visceral(Omentum)	467	RP11-26L20.5	ENSG00000283423.1	16	0.000226688	0.00453375	20	0.00824958	Yes	Yes
Adipose-Visceral(Omentum)	467	IRX6	ENSG00000159387.7	16	1.75713e-06	3.51426e-05	20	0.000123325	Yes	Yes
Adipose-Visceral(Omentum)	467	RP11-26L20.4	ENSG00000263207.2	16	3.89273e-07	7.78546e-06	20	3.09127e-05	Yes	Yes
Adipose-Visceral(Omentum)	467	MMP2	ENSG00000087245.12	16	0.00215988	0.0453575	21	0.0504087	No	No
Adipose-Visceral(Omentum)	467	RP11-212I21.2	ENSG00000260135.6	16	7.90558e-45	1.58112e-43	20	8.51951e-42	Yes	Yes
Adipose-Visceral(Omentum)	467	LPCAT2	ENSG00000087253.12	16	0.00266368	0.0532737	20	0.0579362	No	No
Adipose-Visceral(Omentum)	467	RP11-212I21.4	ENSG00000261997.1	16	0.0041044	0.0820879	20	0.0854006	No	No
Adipose-Visceral(Omentum)	467	CAPNS2	ENSG00000256812.1	16	0.000665388	0.0133078	20	0.0188637	Yes	No
Adipose-Visceral(Omentum)	467	SLC6A2	ENSG00000103546.18	16	0.000395884	0.00831357	21	0.0131932	Yes	No
Adipose-Visceral(Omentum)	467	CES1	ENSG00000198848.12	16	6.84621e-06	0.000136924	20	0.00042572	Yes	Yes
Adipose-Visceral(Omentum)	467	RP11-461O7.1	ENSG00000246379.6	16	0.000244204	0.00512827	21	0.00910079	Yes	Yes
Adipose-Visceral(Omentum)	467	GNAO1	ENSG00000087258.14	16	2.14016e-05	0.000449434	21	0.00122222	Yes	Yes
Adipose-Visceral(Omentum)	467	AMFR	ENSG00000159461.14	16	5.73701e-05	0.00109003	19	0.00261092	Yes	Yes
Adipose-Visceral(Omentum)	467	NUDT21	ENSG00000167005.13	16	9.64353e-05	0.00183227	19	0.00401226	Yes	Yes
Adipose-Visceral(Omentum)	467	OGFOD1	ENSG00000087263.16	16	0.00459583	0.0827249	18	0.0859884	No	No
Adipose-Visceral(Omentum)	467	BBS2	ENSG00000125124.11	16	3.00949e-43	5.41708e-42	18	2.69248e-40	Yes	Yes
Adipose-Visceral(Omentum)	467	MT3	ENSG00000087250.8	16	0.000152378	0.0027428	18	0.00555556	Yes	Yes
Adipose-Visceral(Omentum)	467	MT2A	ENSG00000125148.6	16	0.000226514	0.00407726	18	0.00761034	Yes	Yes
Adipose-Visceral(Omentum)	467	RP11-249C24.10	ENSG00000260823.1	16	0.00250694	0.0451249	18	0.0501813	No	No
Adipose-Visceral(Omentum)	467	MT1E	ENSG00000169715.14	16	1.04718e-05	0.000188492	18	0.000567088	Yes	Yes
Adipose-Visceral(Omentum)	467	MT1M	ENSG00000205364.3	16	9.51084e-10	1.71195e-08	18	1.00351e-07	Yes	Yes
Adipose-Visceral(Omentum)	467	MT1A	ENSG00000205362.11	16	8.72075e-26	1.56973e-24	18	3.36107e-23	Yes	Yes
Adipose-Visceral(Omentum)	467	MT1B	ENSG00000169688.10	16	4.4006e-05	0.000792108	18	0.00198875	Yes	Yes
Adipose-Visceral(Omentum)	467	MT1F	ENSG00000198417.6	16	0.00299912	0.0539841	18	0.0585678	No	No
Adipose-Visceral(Omentum)	467	MT1G	ENSG00000125144.13	16	6.11707e-10	1.10107e-08	18	6.59871e-08	Yes	Yes
Adipose-Visceral(Omentum)	467	MT1H	ENSG00000205358.3	16	9.82387e-06	0.00017683	18	0.000535774	Yes	Yes
Adipose-Visceral(Omentum)	467	MT1X	ENSG00000187193.8	16	0.000107914	0.00194244	18	0.00420933	Yes	Yes
Adipose-Visceral(Omentum)	467	NUP93	ENSG00000102900.12	16	0.000355886	0.00676183	19	0.0112397	Yes	No
Adipose-Visceral(Omentum)	467	HERPUD1	ENSG00000051108.14	16	1.5737e-06	2.83266e-05	18	0.000101653	Yes	Yes
Adipose-Visceral(Omentum)	467	CETP	ENSG00000087237.10	16	2.27921e-05	0.000433051	19	0.00118304	Yes	Yes
Adipose-Visceral(Omentum)	467	NLRC5	ENSG00000140853.15	16	0.00126289	0.0239949	19	0.0298573	Yes	No
Adipose-Visceral(Omentum)	467	CPNE2	ENSG00000140848.16	16	0.000322778	0.00613278	19	0.0104353	Yes	No
Adipose-Visceral(Omentum)	467	FAM192A	ENSG00000172775.16	16	2.59964e-05	0.000493932	19	0.00132753	Yes	Yes
Adipose-Visceral(Omentum)	467	RSPRY1	ENSG00000159579.13	16	0.000355398	0.00675257	19	0.011229	Yes	No
Adipose-Visceral(Omentum)	467	ARL2BP	ENSG00000102931.7	16	0.000990796	0.0188251	19	0.0246987	Yes	No
Adipose-Visceral(Omentum)	467	PLLP	ENSG00000102934.9	16	7.6235e-06	0.000144847	19	0.000447406	Yes	Yes
Adipose-Visceral(Omentum)	467	CCL22	ENSG00000102962.4	16	0.000204384	0.00388329	19	0.00730988	Yes	Yes
Adipose-Visceral(Omentum)	467	CX3CL1	ENSG00000006210.6	16	0.000366571	0.00696486	19	0.0115053	Yes	No
Adipose-Visceral(Omentum)	467	CCL17	ENSG00000102970.10	16	0.00066745	0.0126816	19	0.0181963	Yes	No
Adipose-Visceral(Omentum)	467	CIAPIN1	ENSG00000005194.14	16	1.18968e-08	2.26039e-07	19	1.13608e-06	Yes	Yes
Adipose-Visceral(Omentum)	467	COQ9	ENSG00000088682.13	16	0.00100909	0.0191727	19	0.0250393	Yes	No
Adipose-Visceral(Omentum)	467	POLR2C	ENSG00000102978.12	16	0.000739982	0.0140597	19	0.0196489	Yes	No
Adipose-Visceral(Omentum)	467	DOK4	ENSG00000125170.10	16	1.67956e-05	0.000319116	19	0.000907145	Yes	Yes
Adipose-Visceral(Omentum)	467	CCDC102A	ENSG00000135736.5	16	1.73511e-11	3.47021e-10	20	2.47185e-09	Yes	Yes
Adipose-Visceral(Omentum)	467	ADGRG5	ENSG00000159618.15	16	0.00222075	0.0444151	20	0.0495117	Yes	No
Adipose-Visceral(Omentum)	467	ADGRG1	ENSG00000205336.11	16	0.00166656	0.0333312	20	0.0389794	Yes	No
Adipose-Visceral(Omentum)	467	ADGRG3	ENSG00000182885.16	16	0.00502023	0.0953843	19	0.098186	No	No
Adipose-Visceral(Omentum)	467	DRC7	ENSG00000159625.14	16	1.74142e-06	3.3087e-05	19	0.000116797	Yes	Yes
Adipose-Visceral(Omentum)	467	KATNB1	ENSG00000140854.12	16	0.000194083	0.00368758	19	0.00702999	Yes	Yes
Adipose-Visceral(Omentum)	467	KIFC3	ENSG00000140859.15	16	4.9423e-06	9.8846e-05	20	0.000317053	Yes	Yes
Adipose-Visceral(Omentum)	467	CTD-2600O9.1	ENSG00000187185.4	16	0.000420012	0.00840024	20	0.0132974	Yes	No
Adipose-Visceral(Omentum)	467	TEPP	ENSG00000159648.11	16	3.04886e-13	6.09771e-12	20	5.22499e-11	Yes	Yes
Adipose-Visceral(Omentum)	467	ZNF319	ENSG00000166188.2	16	0.000186995	0.00373989	20	0.00710857	Yes	Yes
Adipose-Visceral(Omentum)	467	USB1	ENSG00000103005.11	16	0.000318932	0.00637864	20	0.0107416	Yes	No
Adipose-Visceral(Omentum)	467	MMP15	ENSG00000102996.4	16	0.00247423	0.0494845	20	0.0543757	No	No
Adipose-Visceral(Omentum)	467	CFAP20	ENSG00000070761.7	16	0.000399638	0.00799276	20	0.0127936	Yes	No
Adipose-Visceral(Omentum)	467	CSNK2A2	ENSG00000070770.8	16	9.09498e-05	0.001819	20	0.00399001	Yes	Yes
Adipose-Visceral(Omentum)	467	CCDC113	ENSG00000103021.9	16	1.86338e-05	0.00039131	21	0.00108219	Yes	Yes
Adipose-Visceral(Omentum)	467	GINS3	ENSG00000181938.13	16	0.000615241	0.0129201	21	0.0184647	Yes	No
Adipose-Visceral(Omentum)	467	NDRG4	ENSG00000103034.14	16	3.0524e-05	0.00061048	20	0.00159259	Yes	Yes
Adipose-Visceral(Omentum)	467	SETD6	ENSG00000103037.11	16	6.19759e-05	0.00123952	20	0.0029031	Yes	Yes
Adipose-Visceral(Omentum)	467	CNOT1	ENSG00000125107.17	16	0.000408791	0.00858461	21	0.0135236	Yes	No
Adipose-Visceral(Omentum)	467	SLC38A7	ENSG00000103042.8	16	0.000209363	0.00418726	20	0.00776798	Yes	Yes
Adipose-Visceral(Omentum)	467	GOT2	ENSG00000125166.12	16	3.9801e-07	7.9602e-06	20	3.15786e-05	Yes	Yes
Adipose-Visceral(Omentum)	467	CDH11	ENSG00000140937.13	16	0.00106631	0.0223925	21	0.0282532	Yes	No
Adipose-Visceral(Omentum)	467	LINC02126	ENSG00000259847.1	16	4.98795e-07	9.97591e-06	20	3.88872e-05	Yes	Yes
Adipose-Visceral(Omentum)	467	LINC00922	ENSG00000261742.5	16	0.000707851	0.0155727	22	0.0212568	Yes	No
Adipose-Visceral(Omentum)	467	CDH5	ENSG00000179776.17	16	0.00130651	0.0169846	13	0.0227837	Yes	No
Adipose-Visceral(Omentum)	467	LINC00920	ENSG00000246898.1	16	9.65236e-05	0.00125481	13	0.00293164	Yes	Yes
Adipose-Visceral(Omentum)	467	BEAN1	ENSG00000166546.13	16	4.35287e-05	0.000565873	13	0.00149162	Yes	Yes
Adipose-Visceral(Omentum)	467	TK2	ENSG00000166548.15	16	3.81548e-06	4.57858e-05	12	0.000156931	Yes	Yes
Adipose-Visceral(Omentum)	467	CKLF	ENSG00000217555.12	16	0.000703342	0.00844011	12	0.0133499	Yes	No
Adipose-Visceral(Omentum)	467	CMTM1	ENSG00000089505.17	16	0.000129453	0.00142399	11	0.00324906	Yes	Yes
Adipose-Visceral(Omentum)	467	CMTM2	ENSG00000140932.9	16	0.00471931	0.0519125	11	0.0566343	No	No
Adipose-Visceral(Omentum)	467	CMTM3	ENSG00000140931.19	16	9.07422e-16	9.98164e-15	11	1.08942e-13	Yes	Yes
Adipose-Visceral(Omentum)	467	CMTM4	ENSG00000183723.12	16	0.000201831	0.00222015	11	0.00469765	Yes	Yes
Adipose-Visceral(Omentum)	467	DYNC1LI2	ENSG00000135720.12	16	0.00125878	0.0138466	11	0.0194229	Yes	No
Adipose-Visceral(Omentum)	467	RP11-63M22.1	ENSG00000260558.1	16	0.00447623	0.0492385	11	0.0541485	No	No
Adipose-Visceral(Omentum)	467	RP11-61A14.4	ENSG00000246777.1	16	0.000286156	0.00314771	11	0.00620926	Yes	Yes
Adipose-Visceral(Omentum)	467	NAE1	ENSG00000159593.14	16	7.33083e-05	0.000733083	10	0.0018595	Yes	Yes
Adipose-Visceral(Omentum)	467	PDP2	ENSG00000172840.6	16	0.0108261	0.108261	10	0.110672	No	No
Adipose-Visceral(Omentum)	467	RRAD	ENSG00000166592.11	16	0.00177439	0.0159695	9	0.0217011	Yes	No
Adipose-Visceral(Omentum)	467	FAM96B	ENSG00000166595.11	16	0.000283422	0.0025508	9	0.00523792	Yes	Yes
Adipose-Visceral(Omentum)	467	CES2	ENSG00000172831.11	16	6.64831e-05	0.000598348	9	0.00156709	Yes	Yes
Adipose-Visceral(Omentum)	467	CES3	ENSG00000172828.12	16	0.0200898	0.180808	9	0.182005	No	No
Adipose-Visceral(Omentum)	467	CES4A	ENSG00000172824.14	16	0.00152813	0.0122251	8	0.0176728	Yes	No
Adipose-Visceral(Omentum)	467	CBFB	ENSG00000067955.13	16	0.000309848	0.00247879	8	0.00511643	Yes	Yes
Adipose-Visceral(Omentum)	467	C16orf70	ENSG00000125149.11	16	4.57627e-06	3.20339e-05	7	0.000113526	Yes	Yes
Adipose-Visceral(Omentum)	467	B3GNT9	ENSG00000237172.3	16	6.35059e-06	4.44541e-05	7	0.000152688	Yes	Yes
Adipose-Visceral(Omentum)	467	TRADD	ENSG00000102871.15	16	0.000619173	0.00433421	7	0.00798611	Yes	Yes
Adipose-Visceral(Omentum)	467	FBXL8	ENSG00000135722.8	16	0.000705675	0.00493973	7	0.00883508	Yes	Yes
Adipose-Visceral(Omentum)	467	HSF4	ENSG00000102878.16	16	0.00245424	0.0171796	7	0.0229835	Yes	No
Adipose-Visceral(Omentum)	467	NOL3	ENSG00000140939.14	16	0.00138725	0.00971078	7	0.0148366	Yes	No
Adipose-Visceral(Omentum)	467	KIAA0895L	ENSG00000196123.12	16	0.00573369	0.0401358	7	0.0454702	Yes	No
Adipose-Visceral(Omentum)	467	EXOC3L1	ENSG00000179044.15	16	0.00765869	0.0536108	7	0.0582393	No	No
Adipose-Visceral(Omentum)	467	E2F4	ENSG00000205250.8	16	0.00710446	0.0497312	7	0.0546143	No	No
Adipose-Visceral(Omentum)	467	ELMO3	ENSG00000102890.14	16	2.67936e-09	1.87556e-08	7	1.09192e-07	Yes	Yes
Adipose-Visceral(Omentum)	467	LRRC29	ENSG00000125122.15	16	0.000175426	0.00122798	7	0.00288129	Yes	Yes
Adipose-Visceral(Omentum)	467	TMEM208	ENSG00000168701.18	16	0.00185833	0.0130083	7	0.0185506	Yes	No
Adipose-Visceral(Omentum)	467	FHOD1	ENSG00000135723.13	16	0.000666091	0.00466264	7	0.00843874	Yes	Yes
Adipose-Visceral(Omentum)	467	SLC9A5	ENSG00000135740.16	16	0.00110839	0.00775875	7	0.0125108	Yes	No
Adipose-Visceral(Omentum)	467	PLEKHG4	ENSG00000196155.12	16	0.00393274	0.0235964	6	0.0294758	Yes	No
Adipose-Visceral(Omentum)	467	KCTD19	ENSG00000168676.10	16	5.38018e-05	0.000322811	6	0.000916197	Yes	Yes
Adipose-Visceral(Omentum)	467	LRRC36	ENSG00000159708.17	16	2.73439e-11	1.91408e-10	7	1.40066e-09	Yes	Yes
Adipose-Visceral(Omentum)	467	TPPP3	ENSG00000159713.10	16	0.000982103	0.00589262	6	0.0101182	Yes	No
Adipose-Visceral(Omentum)	467	ZDHHC1	ENSG00000159714.10	16	0.000146956	0.000881734	6	0.00217949	Yes	Yes
Adipose-Visceral(Omentum)	467	HSD11B2	ENSG00000176387.6	16	0.00647076	0.0388245	6	0.0442107	Yes	No
Adipose-Visceral(Omentum)	467	ATP6V0D1	ENSG00000159720.11	16	0.000125594	0.000753563	6	0.00190547	Yes	Yes
Adipose-Visceral(Omentum)	467	FAM65A	ENSG00000039523.19	16	0.00686496	0.0411898	6	0.046453	Yes	No
Adipose-Visceral(Omentum)	467	CTD-2012K14.6	ENSG00000261386.2	16	0.020289	0.142023	7	0.143746	No	No
Adipose-Visceral(Omentum)	467	CTCF	ENSG00000102974.14	16	0.000722107	0.00505475	7	0.00899955	Yes	Yes
Adipose-Visceral(Omentum)	467	CARMIL2	ENSG00000159753.13	16	0.0101805	0.0712637	7	0.0751107	No	No
Adipose-Visceral(Omentum)	467	ACD	ENSG00000102977.13	16	0.000813116	0.00569181	7	0.00985888	Yes	Yes
Adipose-Visceral(Omentum)	467	PARD6A	ENSG00000102981.9	16	6.95582e-05	0.000486908	7	0.00131003	Yes	Yes
Adipose-Visceral(Omentum)	467	ENKD1	ENSG00000124074.11	16	0.00189675	0.0132772	7	0.0188267	Yes	No
Adipose-Visceral(Omentum)	467	C16orf86	ENSG00000159761.14	16	0.000109337	0.000765358	7	0.00193067	Yes	Yes
Adipose-Visceral(Omentum)	467	GFOD2	ENSG00000141098.12	16	0.000561085	0.00448868	8	0.00819083	Yes	Yes
Adipose-Visceral(Omentum)	467	RANBP10	ENSG00000141084.10	16	0.000102403	0.000819223	8	0.00204583	Yes	Yes
Adipose-Visceral(Omentum)	467	TSNAXIP1	ENSG00000102904.14	16	0.00038197	0.00305576	8	0.00606723	Yes	Yes
Adipose-Visceral(Omentum)	467	CENPT	ENSG00000102901.12	16	0.00699439	0.0559551	8	0.0604497	No	No
Adipose-Visceral(Omentum)	467	THAP11	ENSG00000168286.2	16	0.00338359	0.0270687	8	0.0328665	Yes	No
Adipose-Visceral(Omentum)	467	NUTF2	ENSG00000102898.11	16	0.000566184	0.00452947	8	0.00824375	Yes	Yes
Adipose-Visceral(Omentum)	467	EDC4	ENSG00000038358.14	16	0.00122913	0.00983308	8	0.0149877	Yes	No
Adipose-Visceral(Omentum)	467	NRN1L	ENSG00000188038.7	16	0.00175925	0.014074	8	0.0196621	Yes	No
Adipose-Visceral(Omentum)	467	PSKH1	ENSG00000159792.9	16	0.0055666	0.0445328	8	0.0496244	Yes	No
Adipose-Visceral(Omentum)	467	CTRL	ENSG00000141086.17	16	5.1445e-05	0.00041156	8	0.00113053	Yes	Yes
Adipose-Visceral(Omentum)	467	PSMB10	ENSG00000205220.11	16	0.0032858	0.0262864	8	0.0321029	Yes	No
Adipose-Visceral(Omentum)	467	LCAT	ENSG00000213398.7	16	8.50887e-08	6.8071e-07	8	3.19319e-06	Yes	Yes
Adipose-Visceral(Omentum)	467	SLC12A4	ENSG00000124067.16	16	3.00928e-05	0.000270835	9	0.000783049	Yes	Yes
Adipose-Visceral(Omentum)	467	DPEP3	ENSG00000141096.4	16	0.0109058	0.0872461	8	0.0903815	No	No
Adipose-Visceral(Omentum)	467	DPEP2	ENSG00000167261.13	16	0.000190982	0.00171884	9	0.00380192	Yes	Yes
Adipose-Visceral(Omentum)	467	DUS2	ENSG00000167264.17	16	0.00172014	0.0154813	9	0.0211578	Yes	No
Adipose-Visceral(Omentum)	467	DDX28	ENSG00000182810.6	16	0.0115798	0.104218	9	0.10673	No	No
Adipose-Visceral(Omentum)	467	NFATC3	ENSG00000072736.18	16	3.3528e-07	3.3528e-06	10	1.41651e-05	Yes	Yes
Adipose-Visceral(Omentum)	467	ESRP2	ENSG00000103067.13	16	0.00143447	0.0143447	10	0.0199437	Yes	No
Adipose-Visceral(Omentum)	467	PLA2G15	ENSG00000103066.12	16	0.000256763	0.00256763	10	0.00526525	Yes	Yes
Adipose-Visceral(Omentum)	467	SLC7A6	ENSG00000103064.13	16	0.00403562	0.0403562	10	0.0456766	Yes	No
Adipose-Visceral(Omentum)	467	SLC7A6OS	ENSG00000103061.12	16	0.00373439	0.0373439	10	0.0427854	Yes	No
Adipose-Visceral(Omentum)	467	PRMT7	ENSG00000132600.16	16	1.17696e-25	1.17696e-24	10	2.53521e-23	Yes	Yes
Adipose-Visceral(Omentum)	467	SMPD3	ENSG00000103056.11	16	0.000598009	0.0065781	11	0.0110144	Yes	No
Adipose-Visceral(Omentum)	467	RP11-71L14.4	ENSG00000274698.1	16	0.00215775	0.0237352	11	0.0295998	Yes	No
Adipose-Visceral(Omentum)	467	ZFP90	ENSG00000184939.15	16	1.36451e-06	1.63741e-05	12	6.13748e-05	Yes	Yes
Adipose-Visceral(Omentum)	467	RP11-615I2.6	ENSG00000275383.1	16	0.000226166	0.00271399	12	0.00550934	Yes	Yes
Adipose-Visceral(Omentum)	467	CDH3	ENSG00000062038.13	16	0.00216441	0.0281373	13	0.0339293	Yes	No
Adipose-Visceral(Omentum)	467	CDH1	ENSG00000039068.18	16	0.00237853	0.0309209	13	0.0366068	Yes	No
Adipose-Visceral(Omentum)	467	TANGO6	ENSG00000103047.7	16	0.000843667	0.012655	15	0.0181669	Yes	No
Adipose-Visceral(Omentum)	467	HAS3	ENSG00000103044.10	16	0.000800961	0.0120144	15	0.0174302	Yes	No
Adipose-Visceral(Omentum)	467	CHTF8	ENSG00000168802.12	16	0.00386453	0.057968	15	0.062361	No	No
Adipose-Visceral(Omentum)	467	UTP4	ENSG00000141076.17	16	1.52179e-10	2.28268e-09	15	1.48668e-08	Yes	Yes
Adipose-Visceral(Omentum)	467	SNTB2	ENSG00000168807.16	16	3.36968e-07	5.05452e-06	15	2.0692e-05	Yes	Yes
Adipose-Visceral(Omentum)	467	VPS4A	ENSG00000132612.15	16	0.0020903	0.0292642	14	0.0350223	Yes	No
Adipose-Visceral(Omentum)	467	COG8	ENSG00000213380.14	16	0.00678199	0.0949479	14	0.0977985	No	No
Adipose-Visceral(Omentum)	467	PDF	ENSG00000258429.1	16	9.85633e-13	1.37989e-11	14	1.13784e-10	Yes	Yes
Adipose-Visceral(Omentum)	467	NIP7	ENSG00000132603.13	16	0.000381617	0.00534263	14	0.00940847	Yes	Yes
Adipose-Visceral(Omentum)	467	TMED6	ENSG00000157315.4	16	8.26306e-10	1.15683e-08	14	6.91899e-08	Yes	Yes
Adipose-Visceral(Omentum)	467	TERF2	ENSG00000132604.10	16	4.07192e-05	0.000570069	14	0.0015007	Yes	Yes
Adipose-Visceral(Omentum)	467	CYB5B	ENSG00000103018.16	16	0.003147	0.040911	13	0.0462059	Yes	No
Adipose-Visceral(Omentum)	467	NFAT5	ENSG00000102908.20	16	1.37404e-05	0.000192366	14	0.000577098	Yes	Yes
Adipose-Visceral(Omentum)	467	NQO1	ENSG00000181019.12	16	0.000106637	0.00138628	13	0.00317636	Yes	Yes
Adipose-Visceral(Omentum)	467	NOB1	ENSG00000141101.12	16	0.000648106	0.00777728	12	0.012534	Yes	No
Adipose-Visceral(Omentum)	467	WWP2	ENSG00000198373.12	16	0.0017642	0.0229347	13	0.0287874	Yes	No
Adipose-Visceral(Omentum)	467	CLEC18A	ENSG00000157322.17	16	3.2627e-51	3.91523e-50	12	2.89099e-48	Yes	Yes
Adipose-Visceral(Omentum)	467	PDPR	ENSG00000090857.13	16	7.03758e-07	7.74134e-06	11	3.07443e-05	Yes	Yes
Adipose-Visceral(Omentum)	467	EXOSC6	ENSG00000223496.2	16	3.64883e-83	4.01371e-82	11	1.0749e-79	Yes	Yes
Adipose-Visceral(Omentum)	467	AARS	ENSG00000090861.15	16	0.000320551	0.00352607	11	0.00678989	Yes	Yes
Adipose-Visceral(Omentum)	467	DDX19B	ENSG00000157349.16	16	0.00014393	0.00172716	12	0.00381844	Yes	Yes
Adipose-Visceral(Omentum)	467	DDX19A	ENSG00000168872.16	16	0.000236633	0.00283959	12	0.00570941	Yes	Yes
Adipose-Visceral(Omentum)	467	ST3GAL2	ENSG00000157350.12	16	0.00298178	0.0357814	12	0.041317	Yes	No
Adipose-Visceral(Omentum)	467	FUK	ENSG00000157353.16	16	0.000385065	0.00462078	12	0.00838243	Yes	Yes
Adipose-Visceral(Omentum)	467	COG4	ENSG00000103051.18	16	8.75798e-07	1.05096e-05	12	4.07991e-05	Yes	Yes
Adipose-Visceral(Omentum)	467	SF3B3	ENSG00000189091.12	16	3.11721e-05	0.000374065	12	0.00104205	Yes	Yes
Adipose-Visceral(Omentum)	467	IL34	ENSG00000157368.10	16	2.6958e-05	0.000323496	12	0.00091785	Yes	Yes
Adipose-Visceral(Omentum)	467	MTSS1L	ENSG00000132613.14	16	8.66564e-05	0.00103988	12	0.00251023	Yes	Yes
Adipose-Visceral(Omentum)	467	VAC14	ENSG00000103043.14	16	0.00305632	0.0366759	12	0.0421492	Yes	No
Adipose-Visceral(Omentum)	467	CMTR2	ENSG00000180917.17	16	6.71423e-12	8.72849e-11	13	6.62502e-10	Yes	Yes
Adipose-Visceral(Omentum)	467	CALB2	ENSG00000172137.18	16	0.00121817	0.0158362	13	0.021559	Yes	No
Adipose-Visceral(Omentum)	467	ZNF23	ENSG00000167377.17	16	1.66751e-11	2.16776e-10	13	1.57794e-09	Yes	Yes
Adipose-Visceral(Omentum)	467	ZNF19	ENSG00000157429.15	16	0.000395092	0.00553129	14	0.00965688	Yes	Yes
Adipose-Visceral(Omentum)	467	CHST4	ENSG00000140835.9	16	0.000766486	0.00996431	13	0.0151311	Yes	No
Adipose-Visceral(Omentum)	467	TAT	ENSG00000198650.10	16	0.000477347	0.00620551	13	0.0105341	Yes	No
Adipose-Visceral(Omentum)	467	MARVELD3	ENSG00000140832.9	16	6.86176e-06	8.92028e-05	13	0.000287872	Yes	Yes
Adipose-Visceral(Omentum)	467	PHLPP2	ENSG00000040199.18	16	2.4261e-08	3.15393e-07	13	1.55044e-06	Yes	Yes
Adipose-Visceral(Omentum)	467	AP1G1	ENSG00000166747.12	16	0.00052578	0.00630937	12	0.010662	Yes	No
Adipose-Visceral(Omentum)	467	ATXN1L	ENSG00000224470.7	16	0.00141654	0.0169984	12	0.0227971	Yes	No
Adipose-Visceral(Omentum)	467	ZNF821	ENSG00000102984.14	16	0.00122462	0.0146954	12	0.0203174	Yes	No
Adipose-Visceral(Omentum)	467	IST1	ENSG00000182149.20	16	0.00152286	0.0182743	12	0.0241337	Yes	No
Adipose-Visceral(Omentum)	467	PKD1L3	ENSG00000277481.1	16	8.88966e-08	1.15566e-06	13	5.24695e-06	Yes	Yes
Adipose-Visceral(Omentum)	467	DHODH	ENSG00000102967.11	16	8.11982e-15	1.05558e-13	13	1.0587e-12	Yes	Yes
Adipose-Visceral(Omentum)	467	TXNL4B	ENSG00000140830.8	16	9.24785e-06	0.000120222	13	0.000378314	Yes	Yes
Adipose-Visceral(Omentum)	467	HP	ENSG00000257017.8	16	1.78712e-06	2.32325e-05	13	8.48314e-05	Yes	Yes
Adipose-Visceral(Omentum)	467	HPR	ENSG00000261701.6	16	3.89728e-15	5.06646e-14	13	5.21976e-13	Yes	Yes
Adipose-Visceral(Omentum)	467	DHX38	ENSG00000140829.11	16	0.0090138	0.117179	13	0.1193	No	No
Adipose-Visceral(Omentum)	467	PMFBP1	ENSG00000118557.15	16	0.00322669	0.0451736	14	0.0502324	No	No
Adipose-Visceral(Omentum)	467	LINC01572	ENSG00000261008.6	16	8.24978e-05	0.00148496	18	0.0033655	Yes	Yes
Adipose-Visceral(Omentum)	467	ZFHX3	ENSG00000140836.14	16	0.000378738	0.00605981	16	0.0103357	Yes	No
Adipose-Visceral(Omentum)	467	RP11-346C20.4	ENSG00000272250.1	16	0.000222042	0.00310859	14	0.00615238	Yes	Yes
Adipose-Visceral(Omentum)	467	RP11-346C20.3	ENSG00000271009.2	16	0.000225708	0.00315992	14	0.00622922	Yes	Yes
Adipose-Visceral(Omentum)	467	C16orf47	ENSG00000197445.2	16	0.00010075	0.0014105	14	0.00322485	Yes	Yes
Adipose-Visceral(Omentum)	467	PSMD7	ENSG00000103035.10	16	0.000406938	0.00732489	18	0.0119711	Yes	No
Adipose-Visceral(Omentum)	467	AC009120.5	ENSG00000260884.1	16	0.00018862	0.00339516	18	0.00659015	Yes	Yes
Adipose-Visceral(Omentum)	467	RP11-252A24.3	ENSG00000261079.1	16	1.83013e-05	0.000329424	18	0.000931576	Yes	Yes
Adipose-Visceral(Omentum)	467	NPIPB15	ENSG00000196436.8	16	0.00336713	0.0606083	18	0.0649484	No	No
Adipose-Visceral(Omentum)	467	CLEC18B	ENSG00000140839.11	16	5.15323e-05	0.000927581	18	0.0022787	Yes	Yes
Adipose-Visceral(Omentum)	467	GLG1	ENSG00000090863.11	16	1.10295e-05	0.000209561	19	0.000622645	Yes	Yes
Adipose-Visceral(Omentum)	467	RFWD3	ENSG00000168411.13	16	3.82422e-08	6.88359e-07	18	3.22739e-06	Yes	Yes
Adipose-Visceral(Omentum)	467	MLKL	ENSG00000168404.12	16	7.10575e-11	1.27903e-09	18	8.56333e-09	Yes	Yes
Adipose-Visceral(Omentum)	467	FA2H	ENSG00000103089.8	16	0.00025702	0.00462637	18	0.00838842	Yes	Yes
Adipose-Visceral(Omentum)	467	WDR59	ENSG00000103091.14	16	0.00180965	0.0325738	18	0.0382257	Yes	No
Adipose-Visceral(Omentum)	467	ZNRF1	ENSG00000186187.11	16	7.0062e-05	0.00133118	19	0.00307523	Yes	Yes
Adipose-Visceral(Omentum)	467	LDHD	ENSG00000166816.13	16	0.00150491	0.0270884	18	0.0328877	Yes	No
Adipose-Visceral(Omentum)	467	ZFP1	ENSG00000184517.11	16	1.79509e-24	3.23117e-23	18	6.39922e-22	Yes	Yes
Adipose-Visceral(Omentum)	467	CTRB2	ENSG00000168928.12	16	0.000239611	0.00431299	18	0.00795798	Yes	Yes
Adipose-Visceral(Omentum)	467	CTRB1	ENSG00000168925.10	16	0.00028585	0.0051453	18	0.00912184	Yes	Yes
Adipose-Visceral(Omentum)	467	BCAR1	ENSG00000050820.16	16	5.52233e-05	0.000994019	18	0.00241428	Yes	Yes
Adipose-Visceral(Omentum)	467	CFDP1	ENSG00000153774.8	16	1.63163e-09	3.26326e-08	20	1.8436e-07	Yes	Yes
Adipose-Visceral(Omentum)	467	RP11-77K12.9	ENSG00000274220.1	16	0.000155602	0.00311205	20	0.00615786	Yes	Yes
Adipose-Visceral(Omentum)	467	TMEM170A	ENSG00000166822.12	16	0.00173546	0.0347092	20	0.0402968	Yes	No
Adipose-Visceral(Omentum)	467	CHST5	ENSG00000135702.14	16	5.4629e-06	0.000114721	21	0.00036272	Yes	Yes
Adipose-Visceral(Omentum)	467	TMEM231	ENSG00000205084.10	16	2.18917e-10	4.59727e-09	21	2.88221e-08	Yes	Yes
Adipose-Visceral(Omentum)	467	RP11-490B18.5	ENSG00000276408.1	16	0.000402848	0.00845981	21	0.0133728	Yes	No
Adipose-Visceral(Omentum)	467	GABARAPL2	ENSG00000034713.7	16	0.00134589	0.0282636	21	0.0340587	Yes	No
Adipose-Visceral(Omentum)	467	ADAT1	ENSG00000065457.10	16	3.17892e-52	6.67572e-51	21	5.25362e-49	Yes	Yes
Adipose-Visceral(Omentum)	467	KARS	ENSG00000065427.14	16	0.000677709	0.0142319	21	0.0198201	Yes	No
Adipose-Visceral(Omentum)	467	TERF2IP	ENSG00000166848.5	16	0.00271207	0.0596655	22	0.0640145	No	No
Adipose-Visceral(Omentum)	467	MON1B	ENSG00000103111.14	16	2.79533e-09	8.66553e-08	31	4.62067e-07	Yes	Yes
Adipose-Visceral(Omentum)	467	SYCE1L	ENSG00000205078.5	16	6.69544e-61	2.07559e-59	31	2.37212e-57	Yes	Yes
Adipose-Visceral(Omentum)	467	ADAMTS18	ENSG00000140873.15	16	3.72353e-06	0.0001266	34	0.000396576	Yes	Yes
Adipose-Visceral(Omentum)	467	NUDT7	ENSG00000140876.11	16	8.16006e-14	2.69282e-12	33	2.38486e-11	Yes	Yes
Adipose-Visceral(Omentum)	467	VAT1L	ENSG00000171724.2	16	4.55556e-08	1.68556e-06	37	7.4658e-06	Yes	Yes
Adipose-Visceral(Omentum)	467	WWOX	ENSG00000186153.16	16	3.18418e-21	1.56025e-19	49	2.43228e-18	Yes	Yes
Adipose-Visceral(Omentum)	467	RP11-467I17.1	ENSG00000261472.1	16	0.000322007	0.00901619	28	0.0140213	Yes	No
Adipose-Visceral(Omentum)	467	MAF	ENSG00000178573.6	16	0.000274343	0.00740725	27	0.0120712	Yes	No
Adipose-Visceral(Omentum)	467	RP11-70D24.3	ENSG00000277214.1	16	0.000680779	0.018381	27	0.0242323	Yes	No
Adipose-Visceral(Omentum)	467	RP11-70D24.2	ENSG00000278058.1	16	0.000124005	0.00334814	27	0.00652151	Yes	Yes
Adipose-Visceral(Omentum)	467	LINC01229	ENSG00000260876.5	16	0.000110098	0.00308276	28	0.00611068	Yes	Yes
Adipose-Visceral(Omentum)	467	MAFTRR	ENSG00000261390.5	16	1.74416e-49	4.70924e-48	27	3.14118e-46	Yes	Yes
Adipose-Visceral(Omentum)	467	DYNLRB2	ENSG00000168589.14	16	0.000313343	0.00814691	26	0.0129903	Yes	No
Adipose-Visceral(Omentum)	467	CDYL2	ENSG00000166446.14	16	1.43152e-14	4.15141e-13	29	3.91017e-12	Yes	Yes
Adipose-Visceral(Omentum)	467	LINC02170	ENSG00000260896.5	16	0.000891624	0.0240738	27	0.0299326	Yes	No
Adipose-Visceral(Omentum)	467	CMC2	ENSG00000103121.8	16	0.000197104	0.00532181	27	0.00937916	Yes	Yes
Adipose-Visceral(Omentum)	467	CENPN	ENSG00000166451.13	16	1.70976e-06	4.61636e-05	27	0.000158075	Yes	Yes
Adipose-Visceral(Omentum)	467	ATMIN	ENSG00000166454.9	16	0.000461484	0.0119986	26	0.0174099	Yes	No
Adipose-Visceral(Omentum)	467	C16orf46	ENSG00000166455.13	16	1.26357e-06	3.28527e-05	26	0.000116039	Yes	Yes
Adipose-Visceral(Omentum)	467	GCSH	ENSG00000140905.10	16	2.95382e-12	7.67993e-11	26	5.86387e-10	Yes	Yes
Adipose-Visceral(Omentum)	467	BCO1	ENSG00000135697.9	16	0.000789292	0.0213109	27	0.0271597	Yes	No
Adipose-Visceral(Omentum)	467	GAN	ENSG00000261609.5	16	8.96285e-05	0.00241997	27	0.00502157	Yes	Yes
Adipose-Visceral(Omentum)	467	CMIP	ENSG00000153815.16	16	0.00230747	0.0692241	30	0.0731673	No	No
Adipose-Visceral(Omentum)	467	RP11-960L18.1	ENSG00000261218.5	16	0.000841777	0.0235697	28	0.0294558	Yes	No
Adipose-Visceral(Omentum)	467	PLCG2	ENSG00000197943.9	16	9.4429e-06	0.00029273	31	0.000840527	Yes	Yes
Adipose-Visceral(Omentum)	467	SDR42E1	ENSG00000184860.9	16	4.03327e-05	0.00116965	29	0.002768	Yes	Yes
Adipose-Visceral(Omentum)	467	HSD17B2	ENSG00000086696.10	16	0.000297169	0.00891508	30	0.013905	Yes	No
Adipose-Visceral(Omentum)	467	MPHOSPH6	ENSG00000135698.9	16	1.54127e-09	4.62381e-08	30	2.57097e-07	Yes	Yes
Adipose-Visceral(Omentum)	467	CDH13	ENSG00000140945.16	16	9.38964e-05	0.00469482	50	0.00848244	Yes	Yes
Adipose-Visceral(Omentum)	467	HSBP1	ENSG00000230989.6	16	0.000371134	0.0129897	35	0.0185314	Yes	No
Adipose-Visceral(Omentum)	467	MLYCD	ENSG00000103150.5	16	0.000353462	0.0123712	35	0.0178444	Yes	No
Adipose-Visceral(Omentum)	467	RP11-505K9.4	ENSG00000260300.5	16	1.07337e-10	3.75679e-09	35	2.38107e-08	Yes	Yes
Adipose-Visceral(Omentum)	467	OSGIN1	ENSG00000140961.12	16	2.55384e-05	0.000893843	35	0.00220608	Yes	Yes
Adipose-Visceral(Omentum)	467	NECAB2	ENSG00000103154.9	16	1.87177e-07	6.55118e-06	35	2.63324e-05	Yes	Yes
Adipose-Visceral(Omentum)	467	MBTPS1	ENSG00000140943.16	16	3.02036e-06	0.000108733	36	0.000345615	Yes	Yes
Adipose-Visceral(Omentum)	467	HSDL1	ENSG00000103160.11	16	3.31365e-05	0.00115978	35	0.00274863	Yes	Yes
Adipose-Visceral(Omentum)	467	DNAAF1	ENSG00000154099.17	16	3.99149e-13	1.39702e-11	35	1.15144e-10	Yes	Yes
Adipose-Visceral(Omentum)	467	TAF1C	ENSG00000103168.16	16	9.15228e-53	3.11178e-51	34	2.49262e-49	Yes	Yes
Adipose-Visceral(Omentum)	467	ADAD2	ENSG00000140955.10	16	6.8261e-36	2.32087e-34	34	8.16538e-33	Yes	Yes
Adipose-Visceral(Omentum)	467	WFDC1	ENSG00000103175.10	16	0.000210456	0.00715551	34	0.0117542	Yes	No
Adipose-Visceral(Omentum)	467	ATP2C2	ENSG00000064270.12	16	1.9211e-05	0.000672386	35	0.00172672	Yes	Yes
Adipose-Visceral(Omentum)	467	TLDC1	ENSG00000140950.15	16	5.75603e-12	1.95705e-10	34	1.42965e-09	Yes	Yes
Adipose-Visceral(Omentum)	467	COTL1	ENSG00000103187.7	16	5.89039e-05	0.00194383	33	0.00421132	Yes	Yes
Adipose-Visceral(Omentum)	467	KLHL36	ENSG00000135686.12	16	2.801e-21	8.96319e-20	32	1.41947e-18	Yes	Yes
Adipose-Visceral(Omentum)	467	USP10	ENSG00000103194.15	16	5.87065e-05	0.00187861	32	0.00409274	Yes	Yes
Adipose-Visceral(Omentum)	467	CRISPLD2	ENSG00000103196.11	16	2.46874e-05	0.000765309	31	0.00193067	Yes	Yes
Adipose-Visceral(Omentum)	467	ZDHHC7	ENSG00000153786.12	16	8.70848e-15	2.61255e-13	30	2.50947e-12	Yes	Yes
Adipose-Visceral(Omentum)	467	KIAA0513	ENSG00000135709.12	16	0.00012052	0.00373612	31	0.0071029	Yes	Yes
Adipose-Visceral(Omentum)	467	FAM92B	ENSG00000153789.12	16	0.000422406	0.0126722	30	0.0181872	Yes	No
Adipose-Visceral(Omentum)	467	LINC02139	ENSG00000278214.1	16	3.55684e-05	0.00106705	30	0.00256409	Yes	Yes
Adipose-Visceral(Omentum)	467	RP11-442O1.3	ENSG00000275088.1	16	1.52114e-05	0.000456341	30	0.00123781	Yes	Yes
Adipose-Visceral(Omentum)	467	GSE1	ENSG00000131149.18	16	7.75367e-05	0.00294639	38	0.00589049	Yes	Yes
Adipose-Visceral(Omentum)	467	LINC00311	ENSG00000179219.5	16	0.000232571	0.00697713	30	0.0115192	Yes	No
Adipose-Visceral(Omentum)	467	LA16c-352F7.1	ENSG00000278716.1	16	6.35651e-06	0.000184339	29	0.000555991	Yes	Yes
Adipose-Visceral(Omentum)	467	CTD-2542L18.1	ENSG00000260417.1	16	1.72576e-05	0.000483212	28	0.00130028	Yes	Yes
Adipose-Visceral(Omentum)	467	GINS2	ENSG00000131153.8	16	0.000183167	0.00512868	28	0.00910079	Yes	Yes
Adipose-Visceral(Omentum)	467	C16orf74	ENSG00000154102.10	16	0.00118852	0.0356555	30	0.0411982	Yes	No
Adipose-Visceral(Omentum)	467	EMC8	ENSG00000131148.8	16	0.00021604	0.00626517	29	0.0106073	Yes	No
Adipose-Visceral(Omentum)	467	COX4I1	ENSG00000131143.8	16	0.000213122	0.00618055	29	0.0104987	Yes	No
Adipose-Visceral(Omentum)	467	IRF8	ENSG00000140968.10	16	0.000338094	0.00946662	28	0.0145418	Yes	No
Adipose-Visceral(Omentum)	467	FENDRR	ENSG00000268388.5	16	0.000115558	0.00300451	26	0.00598599	Yes	Yes
Adipose-Visceral(Omentum)	467	FOXF1	ENSG00000103241.6	16	9.75665e-05	0.00253673	26	0.00521441	Yes	Yes
Adipose-Visceral(Omentum)	467	RP11-463O9.9	ENSG00000270020.1	16	5.96931e-31	1.55202e-29	26	4.3786e-28	Yes	Yes
Adipose-Visceral(Omentum)	467	MTHFSD	ENSG00000103248.18	16	3.41242e-11	8.8723e-10	26	6.05998e-09	Yes	Yes
Adipose-Visceral(Omentum)	467	FOXC2	ENSG00000176692.5	16	0.000125733	0.00326906	26	0.00639625	Yes	Yes
Adipose-Visceral(Omentum)	467	FOXL1	ENSG00000176678.5	16	0.00281749	0.0732546	26	0.0770055	No	No
Adipose-Visceral(Omentum)	467	RP11-58A18.2	ENSG00000274478.1	16	0.000282481	0.00762699	27	0.01234	Yes	No
Adipose-Visceral(Omentum)	467	LINC02188	ENSG00000261175.5	16	5.42834e-05	0.00146565	27	0.00332889	Yes	Yes
Adipose-Visceral(Omentum)	467	C16orf95	ENSG00000260456.6	16	5.09866e-05	0.00158059	31	0.00354727	Yes	Yes
Adipose-Visceral(Omentum)	467	FBXO31	ENSG00000103264.17	16	7.99794e-06	0.000223942	28	0.000661105	Yes	Yes
Adipose-Visceral(Omentum)	467	MAP1LC3B	ENSG00000140941.12	16	0.000281436	0.0078802	28	0.0126584	Yes	No
Adipose-Visceral(Omentum)	467	ZCCHC14	ENSG00000140948.11	16	1.493e-05	0.00041804	28	0.00114535	Yes	Yes
Adipose-Visceral(Omentum)	467	JPH3	ENSG00000154118.12	16	5.14917e-05	0.00144177	28	0.0032817	Yes	Yes
Adipose-Visceral(Omentum)	467	RP11-278A23.1	ENSG00000226180.3	16	3.28489e-16	8.86919e-15	27	9.70957e-14	Yes	Yes
Adipose-Visceral(Omentum)	467	KLHDC4	ENSG00000104731.13	16	1.08385e-13	3.03479e-12	28	2.68111e-11	Yes	Yes
Adipose-Visceral(Omentum)	467	SLC7A5	ENSG00000103257.8	16	1.9845e-10	5.5566e-09	28	3.45109e-08	Yes	Yes
Adipose-Visceral(Omentum)	467	BANP	ENSG00000172530.20	16	0.000138336	0.00387341	28	0.00729739	Yes	Yes
Adipose-Visceral(Omentum)	467	RP11-863P13.5	ENSG00000261193.1	16	0.00078912	0.0205171	26	0.0263596	Yes	No
Adipose-Visceral(Omentum)	467	RP11-863P13.6	ENSG00000260166.1	16	0.000226896	0.00589931	26	0.0101274	Yes	No
Adipose-Visceral(Omentum)	467	RP11-863P13.4	ENSG00000205037.2	16	7.95131e-05	0.00206734	26	0.0044297	Yes	Yes
Adipose-Visceral(Omentum)	467	RP11-863P13.3	ENSG00000261327.4	16	0.000468299	0.0121758	26	0.0176185	Yes	No
Adipose-Visceral(Omentum)	467	ZNF469	ENSG00000225614.2	16	1.74438e-05	0.000453538	26	0.0012317	Yes	Yes
Adipose-Visceral(Omentum)	467	ZFPM1	ENSG00000179588.8	16	0.000636265	0.0165429	26	0.0223012	Yes	No
Adipose-Visceral(Omentum)	467	ZC3H18	ENSG00000158545.15	16	6.94833e-06	0.000187605	27	0.000564703	Yes	Yes
Adipose-Visceral(Omentum)	467	CYBA	ENSG00000051523.10	16	0.000204248	0.00531044	26	0.00936557	Yes	Yes
Adipose-Visceral(Omentum)	467	MVD	ENSG00000167508.11	16	4.54989e-07	1.18297e-05	26	4.55984e-05	Yes	Yes
Adipose-Visceral(Omentum)	467	SNAI3	ENSG00000185669.5	16	0.000163701	0.00425621	26	0.00786663	Yes	Yes
Adipose-Visceral(Omentum)	467	RNF166	ENSG00000158717.10	16	1.68922e-23	4.22304e-22	25	7.73994e-21	Yes	Yes
Adipose-Visceral(Omentum)	467	CTU2	ENSG00000174177.12	16	1.1716e-05	0.0002929	25	0.00084088	Yes	Yes
Adipose-Visceral(Omentum)	467	PIEZO1	ENSG00000103335.21	16	0.000309295	0.00835096	27	0.013238	Yes	No
Adipose-Visceral(Omentum)	467	CDT1	ENSG00000167513.8	16	5.42645e-05	0.00141088	26	0.0032253	Yes	Yes
Adipose-Visceral(Omentum)	467	APRT	ENSG00000198931.10	16	4.64126e-08	1.20673e-06	26	5.46499e-06	Yes	Yes
Adipose-Visceral(Omentum)	467	GALNS	ENSG00000141012.12	16	4.24486e-08	1.10366e-06	26	5.03125e-06	Yes	Yes
Adipose-Visceral(Omentum)	467	TRAPPC2L	ENSG00000167515.10	16	6.2138e-05	0.00155345	25	0.0034995	Yes	Yes
Adipose-Visceral(Omentum)	467	PABPN1L	ENSG00000205022.9	16	0.000401535	0.0100384	25	0.0152283	Yes	No
Adipose-Visceral(Omentum)	467	CBFA2T3	ENSG00000129993.14	16	8.30953e-05	0.00216048	26	0.00459248	Yes	Yes
Adipose-Visceral(Omentum)	467	ACSF3	ENSG00000176715.15	16	1.82979e-05	0.000457447	25	0.00124044	Yes	Yes
Adipose-Visceral(Omentum)	467	LINC00304	ENSG00000180422.3	16	0.000350449	0.00841077	24	0.0133093	Yes	No
Adipose-Visceral(Omentum)	467	CDH15	ENSG00000129910.7	16	2.82802e-07	6.78726e-06	24	2.72143e-05	Yes	Yes
Adipose-Visceral(Omentum)	467	SLC22A31	ENSG00000259803.6	16	3.74503e-46	8.61357e-45	23	4.90646e-43	Yes	Yes
Adipose-Visceral(Omentum)	467	ZNF778	ENSG00000170100.13	16	6.58137e-05	0.00151371	23	0.00342073	Yes	Yes
Adipose-Visceral(Omentum)	467	ANKRD11	ENSG00000167522.14	16	0.00145597	0.0320313	22	0.0376803	Yes	No
Adipose-Visceral(Omentum)	467	SPG7	ENSG00000197912.14	16	0.00136801	0.0259922	19	0.0318195	Yes	No
Adipose-Visceral(Omentum)	467	RPL13	ENSG00000167526.13	16	0.000130716	0.00235289	18	0.00491419	Yes	Yes
Adipose-Visceral(Omentum)	467	CPNE7	ENSG00000178773.14	16	1.46568e-05	0.000263823	18	0.000764869	Yes	Yes
Adipose-Visceral(Omentum)	467	DPEP1	ENSG00000015413.9	16	7.10387e-05	0.0012787	18	0.00297776	Yes	Yes
Adipose-Visceral(Omentum)	467	CHMP1A	ENSG00000131165.14	16	2.18609e-08	3.71636e-07	17	1.81055e-06	Yes	Yes
Adipose-Visceral(Omentum)	467	SPATA33	ENSG00000167523.13	16	1.15863e-08	1.96967e-07	17	9.96665e-07	Yes	Yes
Adipose-Visceral(Omentum)	467	CDK10	ENSG00000185324.21	16	4.10533e-43	6.97907e-42	17	3.44026e-40	Yes	Yes
Adipose-Visceral(Omentum)	467	LINC02166	ENSG00000260259.1	16	8.7459e-07	1.4868e-05	17	5.62228e-05	Yes	Yes
Adipose-Visceral(Omentum)	467	SPATA2L	ENSG00000158792.15	16	9.66112e-06	0.000164239	17	0.000501522	Yes	Yes
Adipose-Visceral(Omentum)	467	VPS9D1	ENSG00000075399.13	16	1.86621e-16	2.98594e-15	16	3.4147e-14	Yes	Yes
Adipose-Visceral(Omentum)	467	ZNF276	ENSG00000158805.11	16	1.15759e-05	0.000185215	16	0.000558351	Yes	Yes
Adipose-Visceral(Omentum)	467	FANCA	ENSG00000187741.14	16	6.97976e-38	1.11676e-36	16	4.42341e-35	Yes	Yes
Adipose-Visceral(Omentum)	467	SPIRE2	ENSG00000204991.10	16	2.87548e-23	4.02568e-22	14	7.38576e-21	Yes	Yes
Adipose-Visceral(Omentum)	467	TCF25	ENSG00000141002.19	16	1.55215e-07	2.17301e-06	14	9.46367e-06	Yes	Yes
Adipose-Visceral(Omentum)	467	MC1R	ENSG00000258839.3	16	3.60566e-07	4.68736e-06	13	1.93301e-05	Yes	Yes
Adipose-Visceral(Omentum)	467	TUBB3	ENSG00000258947.6	16	0.0113824	0.147971	13	0.149605	No	No
Adipose-Visceral(Omentum)	467	DEF8	ENSG00000140995.16	16	2.22094e-10	2.88722e-09	13	1.85152e-08	Yes	Yes
Adipose-Visceral(Omentum)	467	CENPBD1	ENSG00000177946.5	16	5.12131e-06	6.65771e-05	13	0.000220649	Yes	Yes
Adipose-Visceral(Omentum)	467	DBNDD1	ENSG00000003249.13	16	3.81633e-24	4.96123e-23	13	9.71827e-22	Yes	Yes
Adipose-Visceral(Omentum)	467	GAS8	ENSG00000141013.16	16	2.82953e-09	3.67839e-08	13	2.06512e-07	Yes	Yes
Adipose-Visceral(Omentum)	467	FAM157C	ENSG00000260528.4	16	3.69373e-52	4.43248e-51	12	3.51911e-49	Yes	Yes
Adipose-Visceral(Omentum)	467	RP11-356C4.5	ENSG00000261172.1	16	2.56452e-69	2.82098e-68	11	4.47936e-66	Yes	Yes
Adipose-Visceral(Omentum)	467	LINC02193	ENSG00000260923.6	16	1.12067e-06	1.23274e-05	11	4.7364e-05	Yes	Yes
Adipose-Visceral(Omentum)	467	RP11-1228E12.1	ENSG00000280279.1	17	0.00636818	0.0764182	12	0.0800077	No	No
Adipose-Visceral(Omentum)	467	DOC2B	ENSG00000272636.3	17	5.81857e-13	7.56414e-12	13	6.41718e-11	Yes	Yes
Adipose-Visceral(Omentum)	467	LINC02091	ENSG00000273172.1	17	1.00077e-22	1.301e-21	13	2.31587e-20	Yes	Yes
Adipose-Visceral(Omentum)	467	RPH3AL	ENSG00000181031.15	17	3.5301e-31	6.00117e-30	17	1.72011e-28	Yes	Yes
Adipose-Visceral(Omentum)	467	C17orf97	ENSG00000187624.8	17	1.37619e-114	2.33953e-113	17	2.62364e-110	Yes	Yes
Adipose-Visceral(Omentum)	467	RFLNB	ENSG00000183688.4	17	0.000131288	0.0022319	17	0.00471752	Yes	Yes
Adipose-Visceral(Omentum)	467	VPS53	ENSG00000141252.19	17	1.99142e-47	3.98285e-46	20	2.43076e-44	Yes	Yes
Adipose-Visceral(Omentum)	467	FAM57A	ENSG00000167695.14	17	9.70503e-18	1.94101e-16	20	2.45783e-15	Yes	Yes
Adipose-Visceral(Omentum)	467	GEMIN4	ENSG00000179409.10	17	1.21642e-07	2.55449e-06	21	1.10181e-05	Yes	Yes
Adipose-Visceral(Omentum)	467	GLOD4	ENSG00000167699.13	17	0.00184387	0.0387212	21	0.0441155	Yes	No
Adipose-Visceral(Omentum)	467	RP11-676J12.4	ENSG00000262228.2	17	0.000152719	0.0032071	21	0.00630164	Yes	Yes
Adipose-Visceral(Omentum)	467	MRM3	ENSG00000171861.10	17	0.000619313	0.0130056	21	0.0185485	Yes	No
Adipose-Visceral(Omentum)	467	RP11-676J12.9	ENSG00000277491.1	17	0.000127456	0.00267657	21	0.00544448	Yes	Yes
Adipose-Visceral(Omentum)	467	NXN	ENSG00000167693.16	17	1.73547e-05	0.000399158	23	0.00110152	Yes	Yes
Adipose-Visceral(Omentum)	467	TIMM22	ENSG00000177370.4	17	0.000164251	0.00377778	23	0.00716237	Yes	Yes
Adipose-Visceral(Omentum)	467	ABR	ENSG00000159842.14	17	0.000402058	0.0100515	25	0.0152416	Yes	No
Adipose-Visceral(Omentum)	467	TUSC5	ENSG00000184811.3	17	0.000360092	0.00864221	24	0.0135902	Yes	No
Adipose-Visceral(Omentum)	467	YWHAE	ENSG00000108953.16	17	5.09443e-05	0.00122266	24	0.00287112	Yes	Yes
Adipose-Visceral(Omentum)	467	CRK	ENSG00000167193.7	17	0.00272186	0.0626028	23	0.0668381	No	No
Adipose-Visceral(Omentum)	467	MYO1C	ENSG00000197879.14	17	5.91909e-06	0.000136139	23	0.000423646	Yes	Yes
Adipose-Visceral(Omentum)	467	INPP5K	ENSG00000132376.19	17	0.00127513	0.0293279	23	0.0350844	Yes	No
Adipose-Visceral(Omentum)	467	PITPNA	ENSG00000174238.14	17	4.55863e-07	1.04848e-05	23	4.07207e-05	Yes	Yes
Adipose-Visceral(Omentum)	467	SLC43A2	ENSG00000167703.14	17	3.30957e-07	7.61201e-06	23	3.02776e-05	Yes	Yes
Adipose-Visceral(Omentum)	467	SCARF1	ENSG00000074660.15	17	0.000530567	0.012203	23	0.0176473	Yes	No
Adipose-Visceral(Omentum)	467	RILP	ENSG00000167705.11	17	0.000593272	0.0136452	23	0.0192119	Yes	No
Adipose-Visceral(Omentum)	467	PRPF8	ENSG00000174231.16	17	0.00130275	0.0299633	23	0.0356969	Yes	No
Adipose-Visceral(Omentum)	467	TLCD2	ENSG00000185561.9	17	0.000693045	0.01594	23	0.0216732	Yes	No
Adipose-Visceral(Omentum)	467	MIR22HG	ENSG00000186594.14	17	1.97165e-07	4.5348e-06	23	1.87484e-05	Yes	Yes
Adipose-Visceral(Omentum)	467	WDR81	ENSG00000167716.18	17	1.04879e-05	0.000241221	23	0.000706996	Yes	Yes
Adipose-Visceral(Omentum)	467	SERPINF2	ENSG00000167711.13	17	9.27858e-18	2.04129e-16	22	2.57935e-15	Yes	Yes
Adipose-Visceral(Omentum)	467	SERPINF1	ENSG00000132386.10	17	3.41537e-05	0.000785534	23	0.00197358	Yes	Yes
Adipose-Visceral(Omentum)	467	SMYD4	ENSG00000186532.11	17	2.70329e-20	6.21756e-19	23	9.25823e-18	Yes	Yes
Adipose-Visceral(Omentum)	467	RPA1	ENSG00000132383.11	17	1.99285e-07	4.58355e-06	23	1.89456e-05	Yes	Yes
Adipose-Visceral(Omentum)	467	RTN4RL1	ENSG00000185924.6	17	1.24174e-09	2.856e-08	23	1.6258e-07	Yes	Yes
Adipose-Visceral(Omentum)	467	DPH1	ENSG00000108963.17	17	4.64207e-05	0.00102126	22	0.00247159	Yes	Yes
Adipose-Visceral(Omentum)	467	RP11-667K14.3	ENSG00000263050.1	17	0.000314002	0.00690805	22	0.0114304	Yes	No
Adipose-Visceral(Omentum)	467	HIC1	ENSG00000177374.12	17	0.0020114	0.0442507	22	0.0493775	Yes	No
Adipose-Visceral(Omentum)	467	SMG6	ENSG00000070366.13	17	0.000280077	0.00700192	25	0.0115516	Yes	No
Adipose-Visceral(Omentum)	467	SRR	ENSG00000167720.12	17	7.0974e-61	1.56143e-59	22	1.79594e-57	Yes	Yes
Adipose-Visceral(Omentum)	467	TSR1	ENSG00000167721.10	17	0.00180384	0.0396844	22	0.0450214	Yes	No
Adipose-Visceral(Omentum)	467	SGSM2	ENSG00000141258.12	17	2.469e-07	5.4318e-06	22	2.21054e-05	Yes	Yes
Adipose-Visceral(Omentum)	467	MNT	ENSG00000070444.14	17	0.00283038	0.0622683	22	0.0665246	No	No
Adipose-Visceral(Omentum)	467	METTL16	ENSG00000127804.12	17	1.21553e-05	0.000279571	23	0.000805709	Yes	Yes
Adipose-Visceral(Omentum)	467	PAFAH1B1	ENSG00000007168.12	17	0.000289052	0.00664819	23	0.0111007	Yes	No
Adipose-Visceral(Omentum)	467	RP11-74E22.6	ENSG00000272911.1	17	3.97861e-20	8.75293e-19	22	1.29369e-17	Yes	Yes
Adipose-Visceral(Omentum)	467	CLUH	ENSG00000132361.16	17	0.00095773	0.0210701	22	0.0269192	Yes	No
Adipose-Visceral(Omentum)	467	RP11-74E22.8	ENSG00000277200.1	17	4.78442e-42	1.05257e-40	22	4.98319e-39	Yes	Yes
Adipose-Visceral(Omentum)	467	RAP1GAP2	ENSG00000132359.14	17	0.000627564	0.0156891	25	0.0213916	Yes	No
Adipose-Visceral(Omentum)	467	OR1E1	ENSG00000180016.2	17	2.86932e-05	0.00063125	22	0.00163702	Yes	Yes
Adipose-Visceral(Omentum)	467	SPATA22	ENSG00000141255.12	17	5.47392e-08	1.259e-06	23	5.68451e-06	Yes	Yes
Adipose-Visceral(Omentum)	467	ASPA	ENSG00000108381.10	17	6.87172e-07	1.64921e-05	24	6.17397e-05	Yes	Yes
Adipose-Visceral(Omentum)	467	TRPV3	ENSG00000167723.14	17	2.32089e-16	5.57013e-15	24	6.20775e-14	Yes	Yes
Adipose-Visceral(Omentum)	467	TRPV1	ENSG00000196689.11	17	3.00165e-06	7.20397e-05	24	0.000237089	Yes	Yes
Adipose-Visceral(Omentum)	467	SHPK	ENSG00000197417.7	17	4.30568e-20	1.03336e-18	24	1.51608e-17	Yes	Yes
Adipose-Visceral(Omentum)	467	CTNS	ENSG00000040531.14	17	3.46002e-26	8.30405e-25	24	1.80825e-23	Yes	Yes
Adipose-Visceral(Omentum)	467	TAX1BP3	ENSG00000213977.7	17	0.000803507	0.0192842	24	0.0251557	Yes	No
Adipose-Visceral(Omentum)	467	EMC6	ENSG00000127774.6	17	0.00119976	0.0287942	24	0.0345819	Yes	No
Adipose-Visceral(Omentum)	467	P2RX5	ENSG00000083454.21	17	0.000626094	0.0150263	24	0.0206904	Yes	No
Adipose-Visceral(Omentum)	467	ITGAE	ENSG00000083457.11	17	0.000887603	0.0221901	25	0.0280589	Yes	No
Adipose-Visceral(Omentum)	467	GSG2	ENSG00000177602.5	17	0.000576962	0.0138471	24	0.0194229	Yes	No
Adipose-Visceral(Omentum)	467	NCBP3	ENSG00000074356.16	17	0.000448128	0.0107551	24	0.016031	Yes	No
Adipose-Visceral(Omentum)	467	CAMKK1	ENSG00000004660.14	17	4.23367e-06	0.000101608	24	0.000324983	Yes	Yes
Adipose-Visceral(Omentum)	467	P2RX1	ENSG00000108405.3	17	0.000131872	0.00316492	24	0.00623635	Yes	Yes
Adipose-Visceral(Omentum)	467	ATP2A3	ENSG00000074370.17	17	5.53331e-05	0.00132799	24	0.00306924	Yes	Yes
Adipose-Visceral(Omentum)	467	ZZEF1	ENSG00000074755.14	17	1.67043e-06	4.00904e-05	24	0.000139248	Yes	Yes
Adipose-Visceral(Omentum)	467	CYB5D2	ENSG00000167740.9	17	1.368e-05	0.000314639	23	0.000896572	Yes	Yes
Adipose-Visceral(Omentum)	467	ANKFY1	ENSG00000185722.16	17	0.000461124	0.0106059	23	0.0158624	Yes	No
Adipose-Visceral(Omentum)	467	RP11-104O19.4	ENSG00000274363.1	17	6.54281e-05	0.00143942	22	0.00327801	Yes	Yes
Adipose-Visceral(Omentum)	467	UBE2G1	ENSG00000132388.12	17	0.000187529	0.00431318	23	0.00795798	Yes	Yes
Adipose-Visceral(Omentum)	467	SPNS3	ENSG00000182557.7	17	0.00023313	0.00512887	22	0.00910079	Yes	Yes
Adipose-Visceral(Omentum)	467	SPNS2	ENSG00000183018.8	17	0.000684924	0.0150683	22	0.0207308	Yes	No
Adipose-Visceral(Omentum)	467	MYBBP1A	ENSG00000132382.14	17	3.7093e-05	0.000816046	22	0.00203932	Yes	Yes
Adipose-Visceral(Omentum)	467	GGT6	ENSG00000167741.10	17	0.000796675	0.0167302	21	0.022508	Yes	No
Adipose-Visceral(Omentum)	467	SMTNL2	ENSG00000188176.11	17	0.000291089	0.00611288	21	0.0104117	Yes	No
Adipose-Visceral(Omentum)	467	LINC01996	ENSG00000261863.1	17	0.000911676	0.0191452	21	0.0250126	Yes	No
Adipose-Visceral(Omentum)	467	ALOX15	ENSG00000161905.12	17	0.002077	0.043617	21	0.0487614	Yes	No
Adipose-Visceral(Omentum)	467	PELP1	ENSG00000141456.14	17	5.76401e-05	0.00126808	22	0.00295803	Yes	Yes
Adipose-Visceral(Omentum)	467	ARRB2	ENSG00000141480.17	17	0.000126505	0.00278311	22	0.00561548	Yes	Yes
Adipose-Visceral(Omentum)	467	MED11	ENSG00000161920.9	17	0.000110715	0.00232501	21	0.00486847	Yes	Yes
Adipose-Visceral(Omentum)	467	CXCL16	ENSG00000161921.14	17	1.8283e-20	3.83944e-19	21	5.78916e-18	Yes	Yes
Adipose-Visceral(Omentum)	467	ZMYND15	ENSG00000141497.13	17	1.12417e-06	2.36077e-05	21	8.6026e-05	Yes	Yes
Adipose-Visceral(Omentum)	467	VMO1	ENSG00000182853.11	17	8.67107e-10	1.82092e-08	21	1.06219e-07	Yes	Yes
Adipose-Visceral(Omentum)	467	GLTPD2	ENSG00000182327.7	17	0.00133415	0.0280171	21	0.0338116	Yes	No
Adipose-Visceral(Omentum)	467	PSMB6	ENSG00000142507.9	17	0.000677063	0.0142183	21	0.0198074	Yes	No
Adipose-Visceral(Omentum)	467	RP11-81A22.5	ENSG00000262165.2	17	2.188e-13	4.81361e-12	22	4.17249e-11	Yes	Yes
Adipose-Visceral(Omentum)	467	PLD2	ENSG00000129219.13	17	8.34491e-15	1.83588e-13	22	1.79712e-12	Yes	Yes
Adipose-Visceral(Omentum)	467	MINK1	ENSG00000141503.15	17	0.00113829	0.0261806	23	0.0320108	Yes	No
Adipose-Visceral(Omentum)	467	CHRNE	ENSG00000108556.7	17	4.74947e-55	1.04488e-53	22	9.28135e-52	Yes	Yes
Adipose-Visceral(Omentum)	467	C17orf107	ENSG00000205710.3	17	5.96631e-23	1.31259e-21	22	2.33186e-20	Yes	Yes
Adipose-Visceral(Omentum)	467	GP1BA	ENSG00000185245.7	17	2.50136e-05	0.000575313	23	0.00151295	Yes	Yes
Adipose-Visceral(Omentum)	467	SLC25A11	ENSG00000108528.13	17	0.000788505	0.0181356	23	0.0239927	Yes	No
Adipose-Visceral(Omentum)	467	RNF167	ENSG00000108523.15	17	0.000107413	0.00247051	23	0.00510342	Yes	Yes
Adipose-Visceral(Omentum)	467	PFN1	ENSG00000108518.7	17	0.000398129	0.00875884	22	0.013727	Yes	No
Adipose-Visceral(Omentum)	467	ENO3	ENSG00000108515.17	17	1.39348e-06	3.205e-05	23	0.000113561	Yes	Yes
Adipose-Visceral(Omentum)	467	SPAG7	ENSG00000091640.7	17	1.96075e-15	4.50974e-14	23	4.66926e-13	Yes	Yes
Adipose-Visceral(Omentum)	467	CAMTA2	ENSG00000108509.20	17	0.000841496	0.0185129	22	0.0243728	Yes	No
Adipose-Visceral(Omentum)	467	INCA1	ENSG00000196388.8	17	0.000164183	0.00361203	22	0.00692273	Yes	Yes
Adipose-Visceral(Omentum)	467	KIF1C	ENSG00000129250.11	17	4.34283e-05	0.000955422	22	0.00233558	Yes	Yes
Adipose-Visceral(Omentum)	467	SLC52A1	ENSG00000132517.14	17	0.000509214	0.0112027	22	0.0165318	Yes	No
Adipose-Visceral(Omentum)	467	ZFP3	ENSG00000180787.5	17	0.000107703	0.00236947	22	0.00494308	Yes	Yes
Adipose-Visceral(Omentum)	467	ZNF232	ENSG00000167840.13	17	6.99435e-52	1.53876e-50	22	1.17489e-48	Yes	Yes
Adipose-Visceral(Omentum)	467	USP6	ENSG00000129204.16	17	6.48264e-50	1.49101e-48	23	1.01723e-46	Yes	Yes
Adipose-Visceral(Omentum)	467	ZNF594	ENSG00000180626.9	17	1.29292e-05	0.000284442	22	0.00081817	Yes	Yes
Adipose-Visceral(Omentum)	467	SCIMP	ENSG00000161929.14	17	1.07549e-08	2.47363e-07	23	1.23496e-06	Yes	Yes
Adipose-Visceral(Omentum)	467	RP11-333E1.2	ENSG00000263164.1	17	6.48261e-07	1.42617e-05	22	5.4147e-05	Yes	Yes
Adipose-Visceral(Omentum)	467	RABEP1	ENSG00000029725.16	17	2.19775e-10	5.2746e-09	24	3.28961e-08	Yes	Yes
Adipose-Visceral(Omentum)	467	NUP88	ENSG00000108559.11	17	5.5075e-05	0.0013218	24	0.0030579	Yes	Yes
Adipose-Visceral(Omentum)	467	RPAIN	ENSG00000129197.14	17	1.6887e-15	4.05287e-14	24	4.21569e-13	Yes	Yes
Adipose-Visceral(Omentum)	467	C1QBP	ENSG00000108561.8	17	0.00107906	0.0258974	24	0.0317293	Yes	No
Adipose-Visceral(Omentum)	467	DHX33	ENSG00000005100.12	17	0.000182946	0.0043907	24	0.00806003	Yes	Yes
Adipose-Visceral(Omentum)	467	DERL2	ENSG00000072849.10	17	0.000376648	0.00903955	24	0.0140505	Yes	No
Adipose-Visceral(Omentum)	467	MIS12	ENSG00000167842.15	17	1.5175e-08	3.49025e-07	23	1.70735e-06	Yes	Yes
Adipose-Visceral(Omentum)	467	NLRP1	ENSG00000091592.15	17	3.88639e-06	9.32733e-05	24	0.000300198	Yes	Yes
Adipose-Visceral(Omentum)	467	WSCD1	ENSG00000179314.13	17	7.12464e-05	0.00192365	27	0.00417769	Yes	Yes
Adipose-Visceral(Omentum)	467	FAM64A	ENSG00000129195.15	17	4.67245e-12	1.07466e-10	23	8.10196e-10	Yes	Yes
Adipose-Visceral(Omentum)	467	PITPNM3	ENSG00000091622.15	17	0.00169588	0.0423971	25	0.0475754	Yes	No
Adipose-Visceral(Omentum)	467	KIAA0753	ENSG00000198920.9	17	4.67566e-09	1.0754e-07	23	5.65863e-07	Yes	Yes
Adipose-Visceral(Omentum)	467	CTC-281F24.5	ENSG00000282936.1	17	0.00210497	0.0484144	23	0.0533665	No	No
Adipose-Visceral(Omentum)	467	TXNDC17	ENSG00000129235.10	17	0.00113218	0.0260401	23	0.0318672	Yes	No
Adipose-Visceral(Omentum)	467	MED31	ENSG00000108590.10	17	0.000643606	0.0148029	23	0.0204456	Yes	No
Adipose-Visceral(Omentum)	467	C17orf100	ENSG00000256806.5	17	0.00159275	0.0366331	23	0.0421136	Yes	No
Adipose-Visceral(Omentum)	467	CTC-281F24.1	ENSG00000261996.1	17	2.96819e-10	6.82683e-09	23	4.18782e-08	Yes	Yes
Adipose-Visceral(Omentum)	467	SLC13A5	ENSG00000141485.16	17	4.90943e-07	1.12917e-05	23	4.36277e-05	Yes	Yes
Adipose-Visceral(Omentum)	467	XAF1	ENSG00000132530.16	17	0.000323813	0.00712389	22	0.0117098	Yes	No
Adipose-Visceral(Omentum)	467	FBXO39	ENSG00000177294.6	17	8.55048e-35	1.8811e-33	22	6.28541e-32	Yes	Yes
Adipose-Visceral(Omentum)	467	RP11-589P10.5	ENSG00000262089.1	17	1.34085e-06	2.6817e-05	20	9.68358e-05	Yes	Yes
Adipose-Visceral(Omentum)	467	ALOX12	ENSG00000108839.11	17	1.64761e-05	0.000329522	20	0.000931699	Yes	Yes
Adipose-Visceral(Omentum)	467	RNASEK	ENSG00000219200.11	17	3.56993e-06	7.13987e-05	20	0.000235238	Yes	Yes
Adipose-Visceral(Omentum)	467	C17orf49	ENSG00000258315.5	17	0.000370048	0.00740097	20	0.0120645	Yes	No
Adipose-Visceral(Omentum)	467	BCL6B	ENSG00000161940.10	17	0.00155802	0.0311605	20	0.0368371	Yes	No
Adipose-Visceral(Omentum)	467	SLC16A13	ENSG00000174327.6	17	0.000343817	0.00687634	20	0.0113853	Yes	No
Adipose-Visceral(Omentum)	467	SLC16A11	ENSG00000174326.11	17	0.000312762	0.00625524	20	0.0105972	Yes	No
Adipose-Visceral(Omentum)	467	CLEC10A	ENSG00000132514.13	17	5.84252e-07	1.1685e-05	20	4.50698e-05	Yes	Yes
Adipose-Visceral(Omentum)	467	ASGR2	ENSG00000161944.16	17	2.08044e-16	4.16087e-15	20	4.70735e-14	Yes	Yes
Adipose-Visceral(Omentum)	467	ASGR1	ENSG00000141505.11	17	8.69588e-05	0.00173918	20	0.00383838	Yes	Yes
Adipose-Visceral(Omentum)	467	DLG4	ENSG00000132535.18	17	0.000151619	0.00303237	20	0.00602894	Yes	Yes
Adipose-Visceral(Omentum)	467	ACADVL	ENSG00000072778.19	17	0.000306217	0.00612435	20	0.0104249	Yes	No
Adipose-Visceral(Omentum)	467	DVL2	ENSG00000004975.11	17	0.00118334	0.0236667	20	0.0295431	Yes	No
Adipose-Visceral(Omentum)	467	PHF23	ENSG00000040633.12	17	9.30168e-05	0.00186034	20	0.00406182	Yes	Yes
Adipose-Visceral(Omentum)	467	GABARAP	ENSG00000170296.9	17	0.0015689	0.031378	20	0.0370356	Yes	No
Adipose-Visceral(Omentum)	467	CTDNEP1	ENSG00000175826.11	17	1.35365e-08	2.7073e-07	20	1.34339e-06	Yes	Yes
Adipose-Visceral(Omentum)	467	ELP5	ENSG00000170291.14	17	3.60748e-09	7.21496e-08	20	3.88921e-07	Yes	Yes
Adipose-Visceral(Omentum)	467	CLDN7	ENSG00000181885.18	17	2.26242e-27	4.52485e-26	20	1.06828e-24	Yes	Yes
Adipose-Visceral(Omentum)	467	SLC2A4	ENSG00000181856.14	17	0.000946456	0.0179827	19	0.0238321	Yes	No
Adipose-Visceral(Omentum)	467	YBX2	ENSG00000006047.12	17	0.00152126	0.0289039	19	0.0346818	Yes	No
Adipose-Visceral(Omentum)	467	EIF5A	ENSG00000132507.17	17	9.87817e-15	1.87685e-13	19	1.83623e-12	Yes	Yes
Adipose-Visceral(Omentum)	467	GPS2	ENSG00000132522.15	17	9.50881e-05	0.00180667	19	0.00396734	Yes	Yes
Adipose-Visceral(Omentum)	467	NEURL4	ENSG00000215041.9	17	0.00137972	0.0262147	19	0.0320351	Yes	No
Adipose-Visceral(Omentum)	467	ACAP1	ENSG00000072818.11	17	5.96443e-06	0.000113324	19	0.000358747	Yes	Yes
Adipose-Visceral(Omentum)	467	KCTD11	ENSG00000213859.4	17	0.000716186	0.0136075	19	0.0191832	Yes	No
Adipose-Visceral(Omentum)	467	TNK1	ENSG00000174292.12	17	0.00378944	0.0719994	19	0.0758059	No	No
Adipose-Visceral(Omentum)	467	PLSCR3	ENSG00000187838.16	17	0.00078758	0.014964	19	0.0206237	Yes	No
Adipose-Visceral(Omentum)	467	TMEM256	ENSG00000205544.3	17	0.000854115	0.0162282	19	0.0219611	Yes	No
Adipose-Visceral(Omentum)	467	NLGN2	ENSG00000169992.9	17	0.000457634	0.00869504	19	0.013658	Yes	No
Adipose-Visceral(Omentum)	467	TMEM102	ENSG00000181284.2	17	0.00145101	0.0275692	19	0.0333547	Yes	No
Adipose-Visceral(Omentum)	467	FGF11	ENSG00000161958.10	17	0.0021955	0.0417146	19	0.0469387	Yes	No
Adipose-Visceral(Omentum)	467	CHRNB1	ENSG00000170175.10	17	3.26157e-24	5.87082e-23	18	1.14005e-21	Yes	Yes
Adipose-Visceral(Omentum)	467	ZBTB4	ENSG00000174282.11	17	0.000134276	0.00241697	18	0.00501767	Yes	Yes
Adipose-Visceral(Omentum)	467	SLC35G6	ENSG00000259224.2	17	0.000676088	0.0121696	18	0.0176124	Yes	No
Adipose-Visceral(Omentum)	467	POLR2A	ENSG00000181222.15	17	0.00079046	0.0142283	18	0.0198167	Yes	No
Adipose-Visceral(Omentum)	467	TNFSF12	ENSG00000239697.10	17	6.30611e-05	0.0011351	18	0.00269977	Yes	Yes
Adipose-Visceral(Omentum)	467	TNFSF13	ENSG00000161955.16	17	0.00316053	0.0568895	18	0.0613368	No	No
Adipose-Visceral(Omentum)	467	SENP3	ENSG00000161956.12	17	0.000554726	0.00998507	18	0.0151554	Yes	No
Adipose-Visceral(Omentum)	467	EIF4A1	ENSG00000161960.14	17	0.00151273	0.0272291	18	0.0330228	Yes	No
Adipose-Visceral(Omentum)	467	CD68	ENSG00000129226.13	17	0.000431963	0.00777533	18	0.0125326	Yes	No
Adipose-Visceral(Omentum)	467	MPDU1	ENSG00000129255.15	17	0.00142598	0.0256676	18	0.0314994	Yes	No
Adipose-Visceral(Omentum)	467	SOX15	ENSG00000129194.7	17	0.000780824	0.0140548	18	0.0196437	Yes	No
Adipose-Visceral(Omentum)	467	FXR2	ENSG00000129245.11	17	3.73301e-05	0.000671943	18	0.00172633	Yes	Yes
Adipose-Visceral(Omentum)	467	SHBG	ENSG00000129214.14	17	5.04957e-05	0.000908922	18	0.00223868	Yes	Yes
Adipose-Visceral(Omentum)	467	SAT2	ENSG00000141504.11	17	2.11335e-05	0.000359269	17	0.00100536	Yes	Yes
Adipose-Visceral(Omentum)	467	ATP1B2	ENSG00000129244.8	17	3.57065e-05	0.00060701	17	0.00158631	Yes	Yes
Adipose-Visceral(Omentum)	467	TP53	ENSG00000141510.16	17	0.000147674	0.00251046	17	0.0051687	Yes	Yes
Adipose-Visceral(Omentum)	467	WRAP53	ENSG00000141499.16	17	0.000465952	0.00792118	17	0.0127034	Yes	No
Adipose-Visceral(Omentum)	467	EFNB3	ENSG00000108947.4	17	1.05165e-39	1.78781e-38	17	7.67431e-37	Yes	Yes
Adipose-Visceral(Omentum)	467	DNAH2	ENSG00000183914.14	17	0.000815842	0.0146852	18	0.0203064	Yes	No
Adipose-Visceral(Omentum)	467	KDM6B	ENSG00000132510.10	17	0.00109367	0.0185924	17	0.0244577	Yes	No
Adipose-Visceral(Omentum)	467	TMEM88	ENSG00000167874.6	17	0.00781536	0.132861	17	0.134761	No	No
Adipose-Visceral(Omentum)	467	NAA38	ENSG00000183011.13	17	2.65938e-05	0.000452094	17	0.00122815	Yes	Yes
Adipose-Visceral(Omentum)	467	CYB5D1	ENSG00000182224.11	17	0.000409883	0.00696801	17	0.0115073	Yes	No
Adipose-Visceral(Omentum)	467	CHD3	ENSG00000170004.16	17	0.000384509	0.00653666	17	0.0109594	Yes	No
Adipose-Visceral(Omentum)	467	AC025335.1	ENSG00000179859.9	17	0.00076675	0.0130348	17	0.0185783	Yes	No
Adipose-Visceral(Omentum)	467	KCNAB3	ENSG00000170049.9	17	2.15126e-06	3.65714e-05	17	0.000127865	Yes	Yes
Adipose-Visceral(Omentum)	467	TRAPPC1	ENSG00000170043.11	17	0.00363223	0.0617479	17	0.0660194	No	No
Adipose-Visceral(Omentum)	467	CNTROB	ENSG00000170037.13	17	0.00157698	0.0268087	17	0.0326055	Yes	No
Adipose-Visceral(Omentum)	467	GUCY2D	ENSG00000132518.6	17	0.000537924	0.00914472	17	0.0141683	Yes	No
Adipose-Visceral(Omentum)	467	ALOX15B	ENSG00000179593.15	17	0.00119804	0.0203666	17	0.0262282	Yes	No
Adipose-Visceral(Omentum)	467	ALOX12B	ENSG00000179477.9	17	0.000479208	0.00814654	17	0.0129903	Yes	No
Adipose-Visceral(Omentum)	467	ALOXE3	ENSG00000179148.9	17	0.00058217	0.00989689	17	0.0150504	Yes	No
Adipose-Visceral(Omentum)	467	HES7	ENSG00000179111.8	17	0.00210957	0.0358626	17	0.0413869	Yes	No
Adipose-Visceral(Omentum)	467	PER1	ENSG00000179094.15	17	0.000101759	0.0017299	17	0.00382354	Yes	Yes
Adipose-Visceral(Omentum)	467	VAMP2	ENSG00000220205.8	17	0.000256695	0.00436382	17	0.00802501	Yes	Yes
Adipose-Visceral(Omentum)	467	TMEM107	ENSG00000179029.14	17	6.22577e-05	0.00105838	17	0.00254565	Yes	Yes
Adipose-Visceral(Omentum)	467	BORCS6	ENSG00000196544.7	17	0.000558923	0.00950169	17	0.0145779	Yes	No
Adipose-Visceral(Omentum)	467	AURKB	ENSG00000178999.12	17	0.00243271	0.0413561	17	0.0465996	Yes	No
Adipose-Visceral(Omentum)	467	LINC00324	ENSG00000178977.3	17	1.7423e-05	0.000296192	17	0.000849244	Yes	Yes
Adipose-Visceral(Omentum)	467	CTC1	ENSG00000178971.13	17	1.73925e-12	3.13065e-11	18	2.48995e-10	Yes	Yes
Adipose-Visceral(Omentum)	467	PFAS	ENSG00000178921.13	17	0.000512143	0.00921857	18	0.0142532	Yes	No
Adipose-Visceral(Omentum)	467	RP11-849F2.9	ENSG00000269947.1	17	7.26961e-05	0.00130853	18	0.00303228	Yes	Yes
Adipose-Visceral(Omentum)	467	SLC25A35	ENSG00000125434.10	17	2.03243e-06	3.65838e-05	18	0.000127883	Yes	Yes
Adipose-Visceral(Omentum)	467	RANGRF	ENSG00000108961.13	17	0.00642159	0.115589	18	0.117781	No	No
Adipose-Visceral(Omentum)	467	ARHGEF15	ENSG00000198844.10	17	0.000798721	0.014377	18	0.0199803	Yes	No
Adipose-Visceral(Omentum)	467	KRBA2	ENSG00000184619.3	17	5.63209e-23	1.01378e-21	18	1.81902e-20	Yes	Yes
Adipose-Visceral(Omentum)	467	RPL26	ENSG00000161970.12	17	8.59342e-05	0.00154682	18	0.00348543	Yes	Yes
Adipose-Visceral(Omentum)	467	RNF222	ENSG00000189051.5	17	0.00306899	0.0552418	18	0.0597723	No	No
Adipose-Visceral(Omentum)	467	NDEL1	ENSG00000166579.15	17	0.000308891	0.00586892	19	0.0100897	Yes	No
Adipose-Visceral(Omentum)	467	MYH10	ENSG00000133026.12	17	0.000733783	0.0139419	19	0.0195254	Yes	No
Adipose-Visceral(Omentum)	467	MFSD6L	ENSG00000185156.5	17	0.000797264	0.0143507	18	0.0199485	Yes	No
Adipose-Visceral(Omentum)	467	PIK3R6	ENSG00000276231.4	17	0.00119014	0.0226127	19	0.028475	Yes	No
Adipose-Visceral(Omentum)	467	PIK3R5	ENSG00000141506.13	17	8.69753e-05	0.00165253	19	0.00367929	Yes	Yes
Adipose-Visceral(Omentum)	467	CTB-41I6.1	ENSG00000266389.1	17	0.00104562	0.0198668	19	0.0257435	Yes	No
Adipose-Visceral(Omentum)	467	CTB-41I6.2	ENSG00000265975.1	17	0.00150114	0.0285216	19	0.0343242	Yes	No
Adipose-Visceral(Omentum)	467	NTN1	ENSG00000065320.8	17	0.000230227	0.00529522	23	0.00934148	Yes	Yes
Adipose-Visceral(Omentum)	467	STX8	ENSG00000170310.14	17	6.13986e-08	1.47357e-06	24	6.59521e-06	Yes	Yes
Adipose-Visceral(Omentum)	467	CFAP52	ENSG00000166596.14	17	0.000451219	0.00992681	22	0.0150844	Yes	No
Adipose-Visceral(Omentum)	467	USP43	ENSG00000154914.16	17	0.000520828	0.011979	23	0.0173871	Yes	No
Adipose-Visceral(Omentum)	467	DHRS7C	ENSG00000184544.11	17	0.00011743	0.00246602	21	0.0050965	Yes	Yes
Adipose-Visceral(Omentum)	467	GLP2R	ENSG00000065325.12	17	1.14429e-05	0.000251744	22	0.000733923	Yes	Yes
Adipose-Visceral(Omentum)	467	RCVRN	ENSG00000109047.7	17	8.86309e-30	1.94988e-28	22	5.24538e-27	Yes	Yes
Adipose-Visceral(Omentum)	467	GAS7	ENSG00000007237.18	17	0.000237075	0.00568981	24	0.00985731	Yes	Yes
Adipose-Visceral(Omentum)	467	MYH1	ENSG00000109061.9	17	3.5868e-08	7.53228e-07	21	3.50406e-06	Yes	Yes
Adipose-Visceral(Omentum)	467	MYH2	ENSG00000125414.18	17	0.000871225	0.0182957	21	0.0241558	Yes	No
Adipose-Visceral(Omentum)	467	MYH3	ENSG00000109063.14	17	1.09646e-05	0.000230256	21	0.000677625	Yes	Yes
Adipose-Visceral(Omentum)	467	SCO1	ENSG00000133028.10	17	6.76251e-06	0.000142013	21	0.000439485	Yes	Yes
Adipose-Visceral(Omentum)	467	ADPRM	ENSG00000170222.11	17	0.000701213	0.0147255	21	0.0203543	Yes	No
Adipose-Visceral(Omentum)	467	TMEM220	ENSG00000187824.8	17	1.08834e-20	2.28552e-19	21	3.49906e-18	Yes	Yes
Adipose-Visceral(Omentum)	467	CTC-297N7.9	ENSG00000264016.2	17	2.22151e-11	4.66517e-10	21	3.27364e-09	Yes	Yes
Adipose-Visceral(Omentum)	467	LINC00675	ENSG00000263429.3	17	4.66773e-07	9.80222e-06	21	3.831e-05	Yes	Yes
Adipose-Visceral(Omentum)	467	RP11-963H4.3	ENSG00000263508.5	17	1.72575e-06	3.62407e-05	21	0.000126782	Yes	Yes
Adipose-Visceral(Omentum)	467	SHISA6	ENSG00000188803.14	17	0.000398813	0.00837508	21	0.0132692	Yes	No
Adipose-Visceral(Omentum)	467	RP11-680C21.1	ENSG00000264727.1	17	9.35395e-09	1.68371e-07	18	8.6366e-07	Yes	Yes
Adipose-Visceral(Omentum)	467	DNAH9	ENSG00000007174.17	17	0.000191849	0.00422067	22	0.00781301	Yes	Yes
Adipose-Visceral(Omentum)	467	ZNF18	ENSG00000154957.13	17	0.000290718	0.00552363	19	0.00964936	Yes	Yes
Adipose-Visceral(Omentum)	467	MAP2K4	ENSG00000065559.14	17	6.36265e-13	1.27253e-11	20	1.05464e-10	Yes	Yes
Adipose-Visceral(Omentum)	467	LINC00670	ENSG00000179136.6	17	0.00116609	0.0256539	22	0.0314891	Yes	No
Adipose-Visceral(Omentum)	467	MYOCD	ENSG00000141052.17	17	0.000238071	0.00547564	23	0.00958727	Yes	Yes
Adipose-Visceral(Omentum)	467	ARHGAP44	ENSG00000006740.16	17	1.78045e-05	0.000445112	25	0.00121193	Yes	Yes
Adipose-Visceral(Omentum)	467	ELAC2	ENSG00000006744.18	17	8.97903e-39	2.15497e-37	24	8.82799e-36	Yes	Yes
Adipose-Visceral(Omentum)	467	HS3ST3A1	ENSG00000153976.2	17	3.21235e-05	0.000835212	26	0.0020794	Yes	Yes
Adipose-Visceral(Omentum)	467	COX10	ENSG00000006695.10	17	5.86011e-05	0.00169943	29	0.00376549	Yes	Yes
Adipose-Visceral(Omentum)	467	AC005224.2	ENSG00000231595.1	17	1.54494e-06	4.17133e-05	27	0.000144296	Yes	Yes
Adipose-Visceral(Omentum)	467	HS3ST3B1	ENSG00000125430.8	17	1.27965e-05	0.000345507	27	0.000971393	Yes	Yes
Adipose-Visceral(Omentum)	467	RP11-214O1.2	ENSG00000266709.1	17	0.00011588	0.00301289	26	0.0060007	Yes	Yes
Adipose-Visceral(Omentum)	467	RP11-214O1.3	ENSG00000266378.1	17	0.000723072	0.0187999	26	0.0246692	Yes	No
Adipose-Visceral(Omentum)	467	PMP22	ENSG00000109099.13	17	0.000511803	0.0112597	22	0.0165962	Yes	No
Adipose-Visceral(Omentum)	467	TEKT3	ENSG00000125409.12	17	6.40948e-50	1.34599e-48	21	9.21799e-47	Yes	Yes
Adipose-Visceral(Omentum)	467	CDRT4	ENSG00000239704.10	17	3.26841e-31	6.53682e-30	20	1.86471e-28	Yes	Yes
Adipose-Visceral(Omentum)	467	TVP23C	ENSG00000175106.16	17	1.57666e-14	3.15333e-13	20	3.00319e-12	Yes	Yes
Adipose-Visceral(Omentum)	467	CDRT1	ENSG00000241322.10	17	0.000147031	0.00294062	20	0.00588186	Yes	Yes
Adipose-Visceral(Omentum)	467	TRIM16	ENSG00000221926.11	17	0.00103958	0.0197521	19	0.0256263	Yes	No
Adipose-Visceral(Omentum)	467	ZNF286A	ENSG00000187607.15	17	0.000587272	0.0105709	18	0.0158259	Yes	No
Adipose-Visceral(Omentum)	467	TBC1D26	ENSG00000214946.14	17	2.14849e-07	3.86728e-06	18	1.619e-05	Yes	Yes
Adipose-Visceral(Omentum)	467	CTD-3157E16.1	ENSG00000265519.1	17	2.72455e-09	4.63173e-08	17	2.57457e-07	Yes	Yes
Adipose-Visceral(Omentum)	467	CTD-3157E16.2	ENSG00000276855.1	17	4.82809e-09	8.20775e-08	17	4.40011e-07	Yes	Yes
Adipose-Visceral(Omentum)	467	ADORA2B	ENSG00000170425.3	17	7.30849e-52	1.24244e-50	17	9.56788e-49	Yes	Yes
Adipose-Visceral(Omentum)	467	ZSWIM7	ENSG00000214941.7	17	0.00073693	0.0125278	17	0.0180109	Yes	No
Adipose-Visceral(Omentum)	467	TTC19	ENSG00000011295.15	17	1.15888e-19	1.9701e-18	17	2.84847e-17	Yes	Yes
Adipose-Visceral(Omentum)	467	NCOR1	ENSG00000141027.20	17	2.14026e-05	0.000385247	18	0.00106806	Yes	Yes
Adipose-Visceral(Omentum)	467	PIGL	ENSG00000108474.16	17	2.01684e-07	3.42863e-06	17	1.44719e-05	Yes	Yes
Adipose-Visceral(Omentum)	467	CENPV	ENSG00000166582.9	17	1.67318e-17	2.67709e-16	16	3.36144e-15	Yes	Yes
Adipose-Visceral(Omentum)	467	UBB	ENSG00000170315.13	17	5.9167e-05	0.000946672	16	0.00231735	Yes	Yes
Adipose-Visceral(Omentum)	467	TRPV2	ENSG00000187688.14	17	3.70685e-09	5.93096e-08	16	3.24449e-07	Yes	Yes
Adipose-Visceral(Omentum)	467	RP11-138I1.3	ENSG00000266651.1	17	0.00167026	0.0250539	15	0.0308879	Yes	No
Adipose-Visceral(Omentum)	467	LRRC75A	ENSG00000181350.11	17	3.82547e-08	6.12075e-07	16	2.88604e-06	Yes	Yes
Adipose-Visceral(Omentum)	467	ZNF287	ENSG00000141040.14	17	0.0039669	0.0634704	16	0.0676598	No	No
Adipose-Visceral(Omentum)	467	ZNF624	ENSG00000197566.9	17	2.92442e-07	4.67907e-06	16	1.93092e-05	Yes	Yes
Adipose-Visceral(Omentum)	467	CCDC144A	ENSG00000170160.17	17	1.17442e-08	1.87907e-07	16	9.5432e-07	Yes	Yes
Adipose-Visceral(Omentum)	467	TNFRSF13B	ENSG00000240505.8	17	0.000478647	0.00717971	15	0.0117832	Yes	No
Adipose-Visceral(Omentum)	467	MPRIP	ENSG00000133030.20	17	9.35077e-06	0.000149612	16	0.000461015	Yes	Yes
Adipose-Visceral(Omentum)	467	PLD6	ENSG00000179598.5	17	3.37208e-06	5.05812e-05	15	0.000171695	Yes	Yes
Adipose-Visceral(Omentum)	467	FLCN	ENSG00000154803.12	17	1.16596e-78	1.74894e-77	15	3.82697e-75	Yes	Yes
Adipose-Visceral(Omentum)	467	RP11-45M22.5	ENSG00000266498.1	17	0.00117514	0.0176271	15	0.0234388	Yes	No
Adipose-Visceral(Omentum)	467	COPS3	ENSG00000141030.12	17	0.00277228	0.0415842	15	0.0468272	Yes	No
Adipose-Visceral(Omentum)	467	NT5M	ENSG00000205309.13	17	2.27351e-08	3.63761e-07	16	1.77411e-06	Yes	Yes
Adipose-Visceral(Omentum)	467	MED9	ENSG00000141026.5	17	0.00036447	0.00546705	15	0.00957962	Yes	Yes
Adipose-Visceral(Omentum)	467	RASD1	ENSG00000108551.4	17	0.000368179	0.00552268	15	0.00964883	Yes	Yes
Adipose-Visceral(Omentum)	467	PEMT	ENSG00000133027.17	17	3.37879e-12	5.06819e-11	15	3.93673e-10	Yes	Yes
Adipose-Visceral(Omentum)	467	RAI1	ENSG00000108557.18	17	0.00542825	0.086852	16	0.0899969	No	No
Adipose-Visceral(Omentum)	467	SREBF1	ENSG00000072310.16	17	0.00198092	0.0297139	15	0.0354657	Yes	No
Adipose-Visceral(Omentum)	467	TOM1L2	ENSG00000175662.17	17	4.34392e-10	6.95028e-09	16	4.25482e-08	Yes	Yes
Adipose-Visceral(Omentum)	467	DRC3	ENSG00000171962.17	17	0.000333862	0.00500793	15	0.00893037	Yes	Yes
Adipose-Visceral(Omentum)	467	ATPAF2	ENSG00000171953.15	17	2.44786e-11	3.42701e-10	14	2.44399e-09	Yes	Yes
Adipose-Visceral(Omentum)	467	GID4	ENSG00000141034.9	17	0.000209288	0.00293003	14	0.0058643	Yes	Yes
Adipose-Visceral(Omentum)	467	DRG2	ENSG00000108591.9	17	5.62289e-08	7.87204e-07	14	3.65265e-06	Yes	Yes
Adipose-Visceral(Omentum)	467	MYO15A	ENSG00000091536.16	17	3.78999e-07	4.92699e-06	13	2.02286e-05	Yes	Yes
Adipose-Visceral(Omentum)	467	ALKBH5	ENSG00000091542.8	17	5.36099e-13	6.96929e-12	13	5.93498e-11	Yes	Yes
Adipose-Visceral(Omentum)	467	LLGL1	ENSG00000131899.10	17	0.00442236	0.0574907	13	0.0619181	No	No
Adipose-Visceral(Omentum)	467	FLII	ENSG00000177731.15	17	0.00110001	0.0143001	13	0.0198951	Yes	No
Adipose-Visceral(Omentum)	467	MIEF2	ENSG00000177427.12	17	4.13876e-05	0.000496652	12	0.00133385	Yes	Yes
Adipose-Visceral(Omentum)	467	TOP3A	ENSG00000177302.14	17	4.04023e-06	4.84827e-05	12	0.000165375	Yes	Yes
Adipose-Visceral(Omentum)	467	SMCR8	ENSG00000176994.10	17	0.00604082	0.0724899	12	0.0762642	No	No
Adipose-Visceral(Omentum)	467	SHMT1	ENSG00000176974.19	17	0.000484003	0.00580803	12	0.0100128	Yes	No
Adipose-Visceral(Omentum)	467	LINC02076	ENSG00000220161.4	17	1.62755e-09	1.7903e-08	11	1.04602e-07	Yes	Yes
Adipose-Visceral(Omentum)	467	LGALS9C	ENSG00000171916.16	17	1.30233e-09	1.43256e-08	11	8.48892e-08	Yes	Yes
Adipose-Visceral(Omentum)	467	FAM106A	ENSG00000213077.5	17	5.36728e-72	5.90401e-71	11	9.71887e-69	Yes	Yes
Adipose-Visceral(Omentum)	467	ZNF286B	ENSG00000249459.8	17	0.000331571	0.00331571	10	0.00647235	Yes	Yes
Adipose-Visceral(Omentum)	467	TRIM16L	ENSG00000108448.20	17	2.92965e-07	3.22261e-06	11	1.36601e-05	Yes	Yes
Adipose-Visceral(Omentum)	467	FBXW10	ENSG00000171931.12	17	3.78314e-06	4.16145e-05	11	0.000143982	Yes	Yes
Adipose-Visceral(Omentum)	467	TVP23B	ENSG00000171928.13	17	3.62951e-69	3.62951e-68	10	5.71265e-66	Yes	Yes
Adipose-Visceral(Omentum)	467	CTD-2145A24.5	ENSG00000265478.2	17	0.000753521	0.00753521	10	0.012229	Yes	No
Adipose-Visceral(Omentum)	467	PRPSAP2	ENSG00000141127.14	17	1.63508e-41	1.79859e-40	11	8.4482e-39	Yes	Yes
Adipose-Visceral(Omentum)	467	SLC5A10	ENSG00000154025.15	17	0.00225428	0.0247971	11	0.0306368	Yes	No
Adipose-Visceral(Omentum)	467	FAM83G	ENSG00000188522.14	17	0.000344283	0.00378711	11	0.00717551	Yes	Yes
Adipose-Visceral(Omentum)	467	GRAP	ENSG00000154016.13	17	0.000685354	0.00753889	11	0.0122339	Yes	No
Adipose-Visceral(Omentum)	467	RP11-160E2.6	ENSG00000262202.4	17	1.14371e-05	0.000125808	11	0.0003943	Yes	Yes
Adipose-Visceral(Omentum)	467	EPN2	ENSG00000072134.15	17	2.5676e-14	2.82436e-13	11	2.7028e-12	Yes	Yes
Adipose-Visceral(Omentum)	467	B9D1	ENSG00000108641.14	17	0.000284564	0.00313021	11	0.00617932	Yes	Yes
Adipose-Visceral(Omentum)	467	MAPK7	ENSG00000166484.19	17	0.000741665	0.00741665	10	0.0120792	Yes	No
Adipose-Visceral(Omentum)	467	MFAP4	ENSG00000166482.11	17	0.000110061	0.00110061	10	0.00262994	Yes	Yes
Adipose-Visceral(Omentum)	467	RNF112	ENSG00000128482.15	17	0.00237906	0.0237906	10	0.0296585	Yes	No
Adipose-Visceral(Omentum)	467	AC004448.5	ENSG00000235979.8	17	3.40904e-05	0.000374994	11	0.00104417	Yes	Yes
Adipose-Visceral(Omentum)	467	LINC02094	ENSG00000227078.1	17	8.78974e-06	8.78974e-05	10	0.000284221	Yes	Yes
Adipose-Visceral(Omentum)	467	SLC47A1	ENSG00000142494.13	17	9.4199e-13	1.03619e-11	11	8.67585e-11	Yes	Yes
Adipose-Visceral(Omentum)	467	ALDH3A2	ENSG00000072210.18	17	1.13933e-05	0.000125326	11	0.000393066	Yes	Yes
Adipose-Visceral(Omentum)	467	SLC47A2	ENSG00000180638.17	17	1.73708e-06	1.91079e-05	11	7.08519e-05	Yes	Yes
Adipose-Visceral(Omentum)	467	RP11-311F12.1	ENSG00000262681.2	17	0.000103857	0.00114243	11	0.00271254	Yes	Yes
Adipose-Visceral(Omentum)	467	ALDH3A1	ENSG00000108602.17	17	2.70511e-06	2.97562e-05	11	0.000106273	Yes	Yes
Adipose-Visceral(Omentum)	467	ULK2	ENSG00000083290.19	17	2.48021e-11	2.72823e-10	11	1.96755e-09	Yes	Yes
Adipose-Visceral(Omentum)	467	RP11-78O7.2	ENSG00000270091.1	17	2.44103e-05	0.000244103	10	0.000713926	Yes	Yes
Adipose-Visceral(Omentum)	467	AKAP10	ENSG00000108599.14	17	3.76655e-05	0.000414321	11	0.0011369	Yes	Yes
Adipose-Visceral(Omentum)	467	SPECC1	ENSG00000128487.16	17	7.76946e-09	9.32335e-08	12	4.94791e-07	Yes	Yes
Adipose-Visceral(Omentum)	467	AC008088.4	ENSG00000260907.1	17	3.36734e-06	4.37755e-05	13	0.000150616	Yes	Yes
Adipose-Visceral(Omentum)	467	RP11-283C24.1	ENSG00000264215.1	17	0.00106871	0.0128245	12	0.0183633	Yes	No
Adipose-Visceral(Omentum)	467	CCDC144NL	ENSG00000205212.3	17	1.03999e-17	1.24799e-16	12	1.60521e-15	Yes	Yes
Adipose-Visceral(Omentum)	467	USP22	ENSG00000124422.11	17	9.01611e-07	1.08193e-05	12	4.19188e-05	Yes	Yes
Adipose-Visceral(Omentum)	467	LINC01563	ENSG00000236819.1	17	2.83981e-05	0.000340777	12	0.000959594	Yes	Yes
Adipose-Visceral(Omentum)	467	DHRS7B	ENSG00000109016.17	17	1.03211e-10	1.23853e-09	12	8.30453e-09	Yes	Yes
Adipose-Visceral(Omentum)	467	TMEM11	ENSG00000178307.9	17	6.32893e-06	6.96182e-05	11	0.000229794	Yes	Yes
Adipose-Visceral(Omentum)	467	NATD1	ENSG00000274180.1	17	0.00185583	0.0204141	11	0.0262743	Yes	No
Adipose-Visceral(Omentum)	467	MAP2K3	ENSG00000034152.18	17	0.00446522	0.0491175	11	0.0540286	No	No
Adipose-Visceral(Omentum)	467	KCNJ12	ENSG00000184185.9	17	0.000196498	0.00216148	11	0.00459357	Yes	Yes
Adipose-Visceral(Omentum)	467	C17orf51	ENSG00000212719.10	17	1.59101e-08	1.75011e-07	11	8.93379e-07	Yes	Yes
Adipose-Visceral(Omentum)	467	MTRNR2L1	ENSG00000256618.2	17	0.0030276	0.0181656	6	0.0240213	Yes	No
Adipose-Visceral(Omentum)	467	WSB1	ENSG00000109046.14	17	0.000957465	0.00957465	10	0.0146711	Yes	No
Adipose-Visceral(Omentum)	467	KSR1	ENSG00000141068.13	17	4.27525e-07	5.1303e-06	12	2.09831e-05	Yes	Yes
Adipose-Visceral(Omentum)	467	LGALS9	ENSG00000168961.16	17	3.84154e-09	4.60985e-08	12	2.564e-07	Yes	Yes
Adipose-Visceral(Omentum)	467	NOS2	ENSG00000007171.16	17	5.40984e-15	5.95083e-14	11	6.09103e-13	Yes	Yes
Adipose-Visceral(Omentum)	467	LYRM9	ENSG00000232859.9	17	4.46155e-29	4.9077e-28	11	1.29413e-26	Yes	Yes
Adipose-Visceral(Omentum)	467	NLK	ENSG00000087095.12	17	0.000393273	0.00471927	12	0.00851805	Yes	Yes
Adipose-Visceral(Omentum)	467	TMEM97	ENSG00000109084.13	17	4.11565e-14	4.52721e-13	11	4.25966e-12	Yes	Yes
Adipose-Visceral(Omentum)	467	IFT20	ENSG00000109083.13	17	0.00192736	0.021201	11	0.0270484	Yes	No
Adipose-Visceral(Omentum)	467	TNFAIP1	ENSG00000109079.9	17	0.0025914	0.0285054	11	0.0343132	Yes	No
Adipose-Visceral(Omentum)	467	POLDIP2	ENSG00000004142.11	17	5.99799e-06	6.59779e-05	11	0.000218865	Yes	Yes
Adipose-Visceral(Omentum)	467	TMEM199	ENSG00000244045.12	17	4.01629e-06	4.41792e-05	11	0.00015186	Yes	Yes
Adipose-Visceral(Omentum)	467	SARM1	ENSG00000004139.13	17	0.000930755	0.0102383	11	0.0154429	Yes	No
Adipose-Visceral(Omentum)	467	VTN	ENSG00000109072.13	17	0.00642205	0.0706425	11	0.074526	No	No
Adipose-Visceral(Omentum)	467	SLC46A1	ENSG00000076351.12	17	0.000383649	0.00422014	11	0.00781286	Yes	Yes
Adipose-Visceral(Omentum)	467	RP11-192H23.4	ENSG00000258472.8	17	0.00178115	0.0195926	11	0.0254525	Yes	No
Adipose-Visceral(Omentum)	467	UNC119	ENSG00000109103.11	17	8.36973e-05	0.00092067	11	0.0022631	Yes	Yes
Adipose-Visceral(Omentum)	467	PIGS	ENSG00000087111.20	17	0.00151718	0.016689	11	0.0224677	Yes	No
Adipose-Visceral(Omentum)	467	ALDOC	ENSG00000109107.13	17	0.00125116	0.0125116	10	0.0179954	Yes	No
Adipose-Visceral(Omentum)	467	SPAG5	ENSG00000076382.16	17	0.000507667	0.00558434	11	0.00972588	Yes	Yes
Adipose-Visceral(Omentum)	467	SGK494	ENSG00000167524.14	17	0.00992069	0.0992069	10	0.101846	No	No
Adipose-Visceral(Omentum)	467	KIAA0100	ENSG00000007202.14	17	0.00135087	0.0135087	10	0.019075	Yes	No
Adipose-Visceral(Omentum)	467	SDF2	ENSG00000132581.9	17	0.00185664	0.0185664	10	0.0244324	Yes	No
Adipose-Visceral(Omentum)	467	SUPT6H	ENSG00000109111.14	17	0.000113049	0.00113049	10	0.00269025	Yes	Yes
Adipose-Visceral(Omentum)	467	PROCA1	ENSG00000167525.13	17	9.09793e-26	9.09793e-25	10	1.97393e-23	Yes	Yes
Adipose-Visceral(Omentum)	467	RAB34	ENSG00000109113.18	17	1.9646e-05	0.000176814	9	0.000535774	Yes	Yes
Adipose-Visceral(Omentum)	467	RPL23A	ENSG00000198242.13	17	0.000905718	0.00815146	9	0.0129953	Yes	No
Adipose-Visceral(Omentum)	467	TLCD1	ENSG00000160606.10	17	2.23193e-05	0.000200874	9	0.000599913	Yes	Yes
Adipose-Visceral(Omentum)	467	NEK8	ENSG00000160602.13	17	0.000191608	0.00172447	9	0.00381343	Yes	Yes
Adipose-Visceral(Omentum)	467	TRAF4	ENSG00000076604.14	17	4.68629e-05	0.000421766	9	0.0011545	Yes	Yes
Adipose-Visceral(Omentum)	467	FAM222B	ENSG00000173065.13	17	0.00326667	0.0294	9	0.0351542	Yes	No
Adipose-Visceral(Omentum)	467	ERAL1	ENSG00000132591.11	17	0.000723652	0.00651287	9	0.0109287	Yes	No
Adipose-Visceral(Omentum)	467	FLOT2	ENSG00000132589.15	17	0.00200578	0.0180521	9	0.0239029	Yes	No
Adipose-Visceral(Omentum)	467	DHRS13	ENSG00000167536.13	17	0.00829069	0.0746162	9	0.0782992	No	No
Adipose-Visceral(Omentum)	467	PHF12	ENSG00000109118.13	17	0.00502456	0.045221	9	0.0502789	No	No
Adipose-Visceral(Omentum)	467	PIPOX	ENSG00000179761.11	17	0.0108087	0.0972783	9	0.100009	No	No
Adipose-Visceral(Omentum)	467	SEZ6	ENSG00000063015.19	17	3.88239e-05	0.000349415	9	0.000981457	Yes	Yes
Adipose-Visceral(Omentum)	467	MYO18A	ENSG00000196535.15	17	2.8307e-07	2.54763e-06	9	1.09938e-05	Yes	Yes
Adipose-Visceral(Omentum)	467	TIAF1	ENSG00000221995.5	17	2.75845e-08	2.4826e-07	9	1.23909e-06	Yes	Yes
Adipose-Visceral(Omentum)	467	NUFIP2	ENSG00000108256.8	17	0.0073494	0.0661446	9	0.0702185	No	No
Adipose-Visceral(Omentum)	467	TAOK1	ENSG00000160551.11	17	0.000561492	0.00561492	10	0.00976056	Yes	Yes
Adipose-Visceral(Omentum)	467	ABHD15	ENSG00000168792.4	17	0.00152217	0.0136995	9	0.0192671	Yes	No
Adipose-Visceral(Omentum)	467	TP53I13	ENSG00000167543.15	17	3.06688e-11	2.76019e-10	9	1.989e-09	Yes	Yes
Adipose-Visceral(Omentum)	467	GIT1	ENSG00000108262.15	17	0.00872005	0.0784804	9	0.0820041	No	No
Adipose-Visceral(Omentum)	467	ANKRD13B	ENSG00000198720.12	17	1.94604e-10	1.75144e-09	9	1.1575e-08	Yes	Yes
Adipose-Visceral(Omentum)	467	CORO6	ENSG00000167549.18	17	0.00935551	0.0841996	9	0.0874049	No	No
Adipose-Visceral(Omentum)	467	SSH2	ENSG00000141298.17	17	0.000755163	0.00906195	12	0.0140717	Yes	No
Adipose-Visceral(Omentum)	467	NSRP1	ENSG00000126653.17	17	0.000570664	0.00627731	11	0.0106208	Yes	No
Adipose-Visceral(Omentum)	467	SLC6A4	ENSG00000108576.9	17	0.000361013	0.00397115	11	0.00744793	Yes	Yes
Adipose-Visceral(Omentum)	467	BLMH	ENSG00000108578.14	17	0.00128594	0.0128594	10	0.0183941	Yes	No
Adipose-Visceral(Omentum)	467	CPD	ENSG00000108582.11	17	0.000406824	0.00447506	11	0.00817013	Yes	Yes
Adipose-Visceral(Omentum)	467	GOSR1	ENSG00000108587.15	17	7.43878e-07	8.18266e-06	11	3.23752e-05	Yes	Yes
Adipose-Visceral(Omentum)	467	TBC1D29	ENSG00000266733.5	17	0.00305662	0.0336228	11	0.0392769	Yes	No
Adipose-Visceral(Omentum)	467	CRLF3	ENSG00000176390.11	17	6.56788e-12	8.53825e-11	13	6.48885e-10	Yes	Yes
Adipose-Visceral(Omentum)	467	CTD-2349P21.9	ENSG00000266490.1	17	6.1543e-06	8.00059e-05	13	0.000261103	Yes	Yes
Adipose-Visceral(Omentum)	467	ATAD5	ENSG00000176208.8	17	3.80709e-06	5.32992e-05	14	0.000180205	Yes	Yes
Adipose-Visceral(Omentum)	467	TEFM	ENSG00000172171.10	17	9.48621e-05	0.00132807	14	0.00306924	Yes	Yes
Adipose-Visceral(Omentum)	467	ADAP2	ENSG00000184060.10	17	0.0068856	0.0963984	14	0.0991503	No	No
Adipose-Visceral(Omentum)	467	RP11-848P1.3	ENSG00000265743.1	17	0.0056946	0.0797245	14	0.0831974	No	No
Adipose-Visceral(Omentum)	467	RNF135	ENSG00000181481.13	17	0.0061397	0.0859558	14	0.0891197	No	No
Adipose-Visceral(Omentum)	467	NF1	ENSG00000196712.17	17	0.00029013	0.00464207	16	0.00840916	Yes	Yes
Adipose-Visceral(Omentum)	467	OMG	ENSG00000126861.4	17	5.0646e-05	0.00075969	15	0.00191852	Yes	Yes
Adipose-Visceral(Omentum)	467	EVI2B	ENSG00000185862.6	17	0.000204452	0.00286233	14	0.00574805	Yes	Yes
Adipose-Visceral(Omentum)	467	EVI2A	ENSG00000126860.11	17	1.32195e-07	1.85074e-06	14	8.14714e-06	Yes	Yes
Adipose-Visceral(Omentum)	467	RAB11FIP4	ENSG00000131242.17	17	0.000137204	0.00205806	15	0.0044148	Yes	Yes
Adipose-Visceral(Omentum)	467	RP1-41C23.4	ENSG00000278546.1	17	2.45013e-06	3.43018e-05	14	0.000120727	Yes	Yes
Adipose-Visceral(Omentum)	467	RP1-41C23.1	ENSG00000266877.1	17	0.000840895	0.0126134	15	0.0181189	Yes	No
Adipose-Visceral(Omentum)	467	COPRS	ENSG00000172301.10	17	0.000629069	0.00880697	14	0.0137795	Yes	No
Adipose-Visceral(Omentum)	467	UTP6	ENSG00000108651.9	17	0.000634505	0.00888307	14	0.0138688	Yes	No
Adipose-Visceral(Omentum)	467	CTC-542B22.2	ENSG00000263990.1	17	0.0071083	0.0995162	14	0.102123	No	No
Adipose-Visceral(Omentum)	467	SUZ12	ENSG00000178691.10	17	2.34505e-05	0.000351758	15	0.000986803	Yes	Yes
Adipose-Visceral(Omentum)	467	LRRC37B	ENSG00000185158.12	17	0.000587699	0.00881549	15	0.0137904	Yes	No
Adipose-Visceral(Omentum)	467	CTD-2095E4.5	ENSG00000277511.1	17	0.00794514	0.119177	15	0.121272	No	No
Adipose-Visceral(Omentum)	467	RHOT1	ENSG00000126858.16	17	2.19366e-08	3.50985e-07	16	1.71553e-06	Yes	Yes
Adipose-Visceral(Omentum)	467	RHBDL3	ENSG00000141314.12	17	4.66524e-11	7.9309e-10	17	5.43561e-09	Yes	Yes
Adipose-Visceral(Omentum)	467	C17orf75	ENSG00000108666.9	17	0.000450854	0.00766452	17	0.0123929	Yes	No
Adipose-Visceral(Omentum)	467	ZNF207	ENSG00000010244.18	17	0.00132528	0.0225297	17	0.0283864	Yes	No
Adipose-Visceral(Omentum)	467	RP11-227G15.10	ENSG00000274341.1	17	0.00042934	0.00729878	17	0.0119362	Yes	No
Adipose-Visceral(Omentum)	467	RP11-227G15.11	ENSG00000278668.1	17	0.000543165	0.0092338	17	0.0142682	Yes	No
Adipose-Visceral(Omentum)	467	RP11-227G15.9	ENSG00000264083.1	17	7.82963e-06	0.000133104	17	0.000415281	Yes	Yes
Adipose-Visceral(Omentum)	467	PSMD11	ENSG00000108671.9	17	9.57318e-05	0.00172317	18	0.00381103	Yes	Yes
Adipose-Visceral(Omentum)	467	CDK5R1	ENSG00000176749.8	17	0.00168662	0.0303591	18	0.0360774	Yes	No
Adipose-Visceral(Omentum)	467	MYO1D	ENSG00000176658.16	17	5.01701e-05	0.00110374	22	0.00263672	Yes	Yes
Adipose-Visceral(Omentum)	467	TMEM98	ENSG00000006042.11	17	1.8073e-07	3.25315e-06	18	1.37831e-05	Yes	Yes
Adipose-Visceral(Omentum)	467	SPACA3	ENSG00000141316.12	17	9.12664e-05	0.00164279	18	0.00366261	Yes	Yes
Adipose-Visceral(Omentum)	467	ASIC2	ENSG00000108684.14	17	0.000167412	0.00485494	29	0.00871034	Yes	Yes
Adipose-Visceral(Omentum)	467	CCL2	ENSG00000108691.9	17	0.00398151	0.0836116	21	0.0868347	No	No
Adipose-Visceral(Omentum)	467	CCL7	ENSG00000108688.11	17	0.000980657	0.0205938	21	0.0264222	Yes	No
Adipose-Visceral(Omentum)	467	CCL11	ENSG00000172156.3	17	0.000216491	0.0045463	21	0.00826907	Yes	Yes
Adipose-Visceral(Omentum)	467	CCL8	ENSG00000108700.4	17	0.00162354	0.0340943	21	0.0397063	Yes	No
Adipose-Visceral(Omentum)	467	CCL13	ENSG00000181374.7	17	5.40076e-05	0.00113416	21	0.0026979	Yes	Yes
Adipose-Visceral(Omentum)	467	TMEM132E	ENSG00000181291.6	17	1.44382e-05	0.000303201	21	0.000867125	Yes	Yes
Adipose-Visceral(Omentum)	467	CCT6B	ENSG00000132141.13	17	1.06886e-20	2.03083e-19	19	3.12783e-18	Yes	Yes
Adipose-Visceral(Omentum)	467	ZNF830	ENSG00000198783.5	17	0.00059237	0.0106627	18	0.015918	Yes	No
Adipose-Visceral(Omentum)	467	LIG3	ENSG00000005156.11	17	5.91848e-24	1.06533e-22	18	2.03137e-21	Yes	Yes
Adipose-Visceral(Omentum)	467	RFFL	ENSG00000092871.16	17	2.89319e-08	5.49706e-07	19	2.61697e-06	Yes	Yes
Adipose-Visceral(Omentum)	467	RP5-837J1.4	ENSG00000267457.1	17	0.000442603	0.00796685	18	0.0127656	Yes	No
Adipose-Visceral(Omentum)	467	RAD51D	ENSG00000185379.20	17	0.000353418	0.00671495	19	0.0111831	Yes	No
Adipose-Visceral(Omentum)	467	NLE1	ENSG00000073536.17	17	0.000773924	0.0147046	19	0.0203285	Yes	No
Adipose-Visceral(Omentum)	467	UNC45B	ENSG00000141161.11	17	1.08043e-20	2.05282e-19	19	3.15662e-18	Yes	Yes
Adipose-Visceral(Omentum)	467	SLFN5	ENSG00000166750.9	17	1.96371e-36	3.53468e-35	18	1.30499e-33	Yes	Yes
Adipose-Visceral(Omentum)	467	RP11-47L3.1	ENSG00000267364.1	17	0.000257787	0.00438238	17	0.00804924	Yes	Yes
Adipose-Visceral(Omentum)	467	SLFN11	ENSG00000172716.16	17	0.000134309	0.00228325	17	0.00479911	Yes	Yes
Adipose-Visceral(Omentum)	467	RP11-686D22.5	ENSG00000267711.1	17	0.000280093	0.00448149	16	0.00818104	Yes	Yes
Adipose-Visceral(Omentum)	467	RP11-686D22.4	ENSG00000267547.1	17	9.97959e-16	1.59673e-14	16	1.71558e-13	Yes	Yes
Adipose-Visceral(Omentum)	467	SLFN12	ENSG00000172123.12	17	5.99365e-22	9.58984e-21	16	1.61266e-19	Yes	Yes
Adipose-Visceral(Omentum)	467	SLFN13	ENSG00000154760.13	17	1.51486e-06	2.42377e-05	16	8.82324e-05	Yes	Yes
Adipose-Visceral(Omentum)	467	SLFN12L	ENSG00000205045.8	17	3.67904e-10	5.88646e-09	16	3.64461e-08	Yes	Yes
Adipose-Visceral(Omentum)	467	SLFN14	ENSG00000236320.3	17	0.00190449	0.0285673	15	0.0343663	Yes	No
Adipose-Visceral(Omentum)	467	LINC02001	ENSG00000267321.2	17	0.00146592	0.0219889	15	0.0278516	Yes	No
Adipose-Visceral(Omentum)	467	PEX12	ENSG00000108733.9	17	6.96239e-07	1.04436e-05	15	4.05692e-05	Yes	Yes
Adipose-Visceral(Omentum)	467	AP2B1	ENSG00000006125.17	17	0.00112435	0.0179897	16	0.0238348	Yes	No
Adipose-Visceral(Omentum)	467	RASL10B	ENSG00000270885.1	17	9.98125e-07	1.39737e-05	14	5.31773e-05	Yes	Yes
Adipose-Visceral(Omentum)	467	GAS2L2	ENSG00000270765.5	17	8.39614e-08	1.17546e-06	14	5.33146e-06	Yes	Yes
Adipose-Visceral(Omentum)	467	MMP28	ENSG00000271447.5	17	0.00368477	0.0552715	15	0.0597972	No	No
Adipose-Visceral(Omentum)	467	C17orf50	ENSG00000270806.1	17	0.000365608	0.00511851	14	0.00909141	Yes	Yes
Adipose-Visceral(Omentum)	467	TAF15	ENSG00000270647.5	17	0.000263486	0.00395229	15	0.00741644	Yes	Yes
Adipose-Visceral(Omentum)	467	HEATR9	ENSG00000270379.5	17	0.000841834	0.0126275	15	0.0181362	Yes	No
Adipose-Visceral(Omentum)	467	CCL5	ENSG00000271503.5	17	0.00239271	0.0358907	15	0.0414117	Yes	No
Adipose-Visceral(Omentum)	467	CCL16	ENSG00000275152.4	17	1.13672e-05	0.000181876	16	0.000549485	Yes	Yes
Adipose-Visceral(Omentum)	467	CCL14	ENSG00000276409.4	17	3.54642e-21	5.67427e-20	16	9.04205e-19	Yes	Yes
Adipose-Visceral(Omentum)	467	CCL15	ENSG00000275718.1	17	2.84707e-08	4.55532e-07	16	2.19014e-06	Yes	Yes
Adipose-Visceral(Omentum)	467	CCL23	ENSG00000274736.4	17	1.13122e-29	1.80995e-28	16	4.87627e-27	Yes	Yes
Adipose-Visceral(Omentum)	467	CCL18	ENSG00000275385.1	17	0.000162258	0.00259613	16	0.00531035	Yes	Yes
Adipose-Visceral(Omentum)	467	CCL3	ENSG00000277632.1	17	1.07796e-05	0.000172474	16	0.000523814	Yes	Yes
Adipose-Visceral(Omentum)	467	CCL4	ENSG00000275302.1	17	8.27246e-07	1.32359e-05	16	5.05196e-05	Yes	Yes
Adipose-Visceral(Omentum)	467	TBC1D3B	ENSG00000274808.5	17	0.00241284	0.0386054	16	0.0440199	Yes	No
Adipose-Visceral(Omentum)	467	CCL3L3	ENSG00000276085.1	17	6.78873e-16	1.0862e-14	16	1.18262e-13	Yes	Yes
Adipose-Visceral(Omentum)	467	CCL4L2	ENSG00000276070.4	17	1.28767e-19	2.06028e-18	16	2.97646e-17	Yes	Yes
Adipose-Visceral(Omentum)	467	ZNHIT3	ENSG00000273611.4	17	0.00268471	0.037586	14	0.0429996	Yes	No
Adipose-Visceral(Omentum)	467	MYO19	ENSG00000278259.4	17	1.67659e-15	2.51488e-14	15	2.66065e-13	Yes	Yes
Adipose-Visceral(Omentum)	467	PIGW	ENSG00000277161.1	17	0.000573776	0.00803287	14	0.0128461	Yes	No
Adipose-Visceral(Omentum)	467	GGNBP2	ENSG00000278311.4	17	8.28673e-09	1.16014e-07	14	6.07424e-07	Yes	Yes
Adipose-Visceral(Omentum)	467	DHRS11	ENSG00000278535.4	17	3.33189e-06	4.66465e-05	14	0.000159546	Yes	Yes
Adipose-Visceral(Omentum)	467	MRM1	ENSG00000278619.4	17	4.38813e-05	0.000614339	14	0.00160046	Yes	Yes
Adipose-Visceral(Omentum)	467	CTB-75G16.3	ENSG00000275720.1	17	2.87397e-10	4.02356e-09	14	2.54117e-08	Yes	Yes
Adipose-Visceral(Omentum)	467	AATF	ENSG00000275700.4	17	0.00223781	0.0313293	14	0.0369928	Yes	No
Adipose-Visceral(Omentum)	467	ACACA	ENSG00000278540.4	17	0.00305122	0.0396659	13	0.045006	Yes	No
Adipose-Visceral(Omentum)	467	TADA2A	ENSG00000276234.4	17	5.87475e-40	7.63718e-39	13	3.35046e-37	Yes	Yes
Adipose-Visceral(Omentum)	467	DUSP14	ENSG00000276023.4	17	6.81628e-05	0.000886116	13	0.00218882	Yes	Yes
Adipose-Visceral(Omentum)	467	SYNRG	ENSG00000275066.4	17	1.96796e-19	2.55835e-18	13	3.66357e-17	Yes	Yes
Adipose-Visceral(Omentum)	467	DDX52	ENSG00000278053.4	17	1.51795e-08	1.97333e-07	13	9.98239e-07	Yes	Yes
Adipose-Visceral(Omentum)	467	TBC1D3L	ENSG00000274512.5	17	4.73735e-41	5.21108e-40	11	2.3975e-38	Yes	Yes
Adipose-Visceral(Omentum)	467	TBC1D3D	ENSG00000274419.6	17	5.99497e-31	6.59446e-30	11	1.87817e-28	Yes	Yes
Adipose-Visceral(Omentum)	467	MRPL45	ENSG00000278845.4	17	0.000496477	0.00645419	13	0.0108495	Yes	No
Adipose-Visceral(Omentum)	467	GPR179	ENSG00000277399.4	17	2.94576e-05	0.000382948	13	0.00106267	Yes	Yes
Adipose-Visceral(Omentum)	467	SOCS7	ENSG00000274211.4	17	0.0032337	0.0420381	13	0.0472495	Yes	No
Adipose-Visceral(Omentum)	467	ARHGAP23	ENSG00000275832.4	17	0.00232976	0.0302868	13	0.036013	Yes	No
Adipose-Visceral(Omentum)	467	SRCIN1	ENSG00000277363.4	17	0.000122763	0.00159592	13	0.00357766	Yes	Yes
Adipose-Visceral(Omentum)	467	EPOP	ENSG00000273604.1	17	0.00136144	0.0176988	13	0.0235132	Yes	No
Adipose-Visceral(Omentum)	467	CTB-58E17.1	ENSG00000277969.1	17	0.00103958	0.0135145	13	0.0190811	Yes	No
Adipose-Visceral(Omentum)	467	MLLT6	ENSG00000275023.4	17	0.000953282	0.0123927	13	0.0178611	Yes	No
Adipose-Visceral(Omentum)	467	CISD3	ENSG00000277972.1	17	0.00412073	0.0535695	13	0.0582015	No	No
Adipose-Visceral(Omentum)	467	PCGF2	ENSG00000277258.4	17	4.79462e-13	6.233e-12	13	5.33837e-11	Yes	Yes
Adipose-Visceral(Omentum)	467	PSMB3	ENSG00000277791.4	17	8.94675e-07	1.07361e-05	12	4.16334e-05	Yes	Yes
Adipose-Visceral(Omentum)	467	PIP4K2B	ENSG00000276293.4	17	4.79865e-05	0.000623825	13	0.00162128	Yes	Yes
Adipose-Visceral(Omentum)	467	CWC25	ENSG00000273559.4	17	0.000638774	0.00766529	12	0.0123931	Yes	No
Adipose-Visceral(Omentum)	467	RPL23	ENSG00000125691.12	17	0.000100472	0.00120567	12	0.00283864	Yes	Yes
Adipose-Visceral(Omentum)	467	LASP1	ENSG00000002834.17	17	0.000268589	0.00322307	12	0.00632453	Yes	Yes
Adipose-Visceral(Omentum)	467	LINC00672	ENSG00000263874.2	17	9.04247e-05	0.0010851	12	0.00260153	Yes	Yes
Adipose-Visceral(Omentum)	467	RP1-56K13.5	ENSG00000266588.1	17	1.21342e-05	0.000157745	13	0.000483998	Yes	Yes
Adipose-Visceral(Omentum)	467	PLXDC1	ENSG00000161381.13	17	0.000931259	0.0130376	14	0.0185809	Yes	No
Adipose-Visceral(Omentum)	467	CACNB1	ENSG00000067191.15	17	0.00355859	0.0498202	14	0.0546982	No	No
Adipose-Visceral(Omentum)	467	RPL19	ENSG00000108298.9	17	0.000417674	0.00584743	14	0.0100633	Yes	No
Adipose-Visceral(Omentum)	467	STAC2	ENSG00000141750.6	17	0.000912613	0.0127766	14	0.0183078	Yes	No
Adipose-Visceral(Omentum)	467	FBXL20	ENSG00000108306.11	17	0.00238098	0.0333337	14	0.0389798	Yes	No
Adipose-Visceral(Omentum)	467	MED1	ENSG00000125686.11	17	0.000743927	0.010415	14	0.0156526	Yes	No
Adipose-Visceral(Omentum)	467	CDK12	ENSG00000167258.13	17	0.000342105	0.00478946	14	0.00862046	Yes	Yes
Adipose-Visceral(Omentum)	467	RP11-390P24.1	ENSG00000273576.1	17	0.000383012	0.00497915	13	0.00889078	Yes	Yes
Adipose-Visceral(Omentum)	467	AC087491.2	ENSG00000214546.3	17	0.000579504	0.00753355	13	0.0122279	Yes	No
Adipose-Visceral(Omentum)	467	PPP1R1B	ENSG00000131771.13	17	0.000574243	0.00746516	13	0.0121439	Yes	No
Adipose-Visceral(Omentum)	467	STARD3	ENSG00000131748.15	17	0.000516311	0.00671204	13	0.0111803	Yes	No
Adipose-Visceral(Omentum)	467	TCAP	ENSG00000173991.5	17	0.0019463	0.0233556	12	0.029234	Yes	No
Adipose-Visceral(Omentum)	467	PNMT	ENSG00000141744.3	17	2.83589e-11	3.40307e-10	12	2.42789e-09	Yes	Yes
Adipose-Visceral(Omentum)	467	PGAP3	ENSG00000161395.13	17	2.2666e-12	2.71992e-11	12	2.17388e-10	Yes	Yes
Adipose-Visceral(Omentum)	467	ERBB2	ENSG00000141736.13	17	0.00130567	0.0169737	13	0.0227708	Yes	No
Adipose-Visceral(Omentum)	467	MIEN1	ENSG00000141741.11	17	2.73538e-05	0.0003556	13	0.000996622	Yes	Yes
Adipose-Visceral(Omentum)	467	GRB7	ENSG00000141738.13	17	0.00428021	0.0556428	13	0.0601626	No	No
Adipose-Visceral(Omentum)	467	IKZF3	ENSG00000161405.16	17	0.000181596	0.00254234	14	0.00522295	Yes	Yes
Adipose-Visceral(Omentum)	467	GSDMB	ENSG00000073605.18	17	1.42647e-05	0.000185441	13	0.000558658	Yes	Yes
Adipose-Visceral(Omentum)	467	ORMDL3	ENSG00000172057.9	17	0.000448101	0.00582531	13	0.010032	Yes	No
Adipose-Visceral(Omentum)	467	RP11-387H17.4	ENSG00000264968.1	17	1.84062e-10	2.3928e-09	13	1.55221e-08	Yes	Yes
Adipose-Visceral(Omentum)	467	GSDMA	ENSG00000167914.11	17	2.64528e-63	3.70339e-62	14	4.74643e-60	Yes	Yes
Adipose-Visceral(Omentum)	467	PSMD3	ENSG00000108344.14	17	0.00158687	0.0222162	14	0.0280841	Yes	No
Adipose-Visceral(Omentum)	467	RP11-387H17.6	ENSG00000265799.1	17	0.00101735	0.0142429	14	0.0198294	Yes	No
Adipose-Visceral(Omentum)	467	CSF3	ENSG00000108342.12	17	8.16067e-06	0.000114249	14	0.000361293	Yes	Yes
Adipose-Visceral(Omentum)	467	MED24	ENSG00000008838.19	17	9.5421e-14	1.43132e-12	15	1.29251e-11	Yes	Yes
Adipose-Visceral(Omentum)	467	THRA	ENSG00000126351.12	17	0.00452442	0.0678663	15	0.0718931	No	No
Adipose-Visceral(Omentum)	467	NR1D1	ENSG00000126368.5	17	0.000614955	0.00922432	15	0.0142584	Yes	No
Adipose-Visceral(Omentum)	467	MSL1	ENSG00000188895.11	17	1.69421e-13	2.54131e-12	15	2.25402e-11	Yes	Yes
Adipose-Visceral(Omentum)	467	CASC3	ENSG00000108349.16	17	6.56175e-05	0.000984262	15	0.00239401	Yes	Yes
Adipose-Visceral(Omentum)	467	RAPGEFL1	ENSG00000108352.11	17	6.88575e-11	1.03286e-09	15	6.99874e-09	Yes	Yes
Adipose-Visceral(Omentum)	467	WIPF2	ENSG00000171475.13	17	0.00341735	0.0512603	15	0.0560489	No	No
Adipose-Visceral(Omentum)	467	CDC6	ENSG00000094804.9	17	0.00106521	0.0159781	15	0.0217095	Yes	No
Adipose-Visceral(Omentum)	467	RARA	ENSG00000131759.17	17	0.00122224	0.0183335	15	0.024181	Yes	No
Adipose-Visceral(Omentum)	467	TOP2A	ENSG00000131747.14	17	2.15294e-06	3.22942e-05	15	0.000114246	Yes	Yes
Adipose-Visceral(Omentum)	467	IGFBP4	ENSG00000141753.6	17	0.00271476	0.0434362	16	0.0485927	Yes	No
Adipose-Visceral(Omentum)	467	TNS4	ENSG00000131746.12	17	0.00694202	0.111072	16	0.113392	No	No
Adipose-Visceral(Omentum)	467	RP5-1028K7.2	ENSG00000266088.5	17	0.0042385	0.0678159	16	0.0718482	No	No
Adipose-Visceral(Omentum)	467	CCR7	ENSG00000126353.3	17	0.000714362	0.0114298	16	0.0167992	Yes	No
Adipose-Visceral(Omentum)	467	SMARCE1	ENSG00000073584.18	17	5.62236e-20	9.55801e-19	17	1.40573e-17	Yes	Yes
Adipose-Visceral(Omentum)	467	KRT222	ENSG00000213424.8	17	0.000402837	0.00684823	17	0.0113524	Yes	No
Adipose-Visceral(Omentum)	467	KRT24	ENSG00000167916.4	17	0.000215423	0.00344677	16	0.00666653	Yes	Yes
Adipose-Visceral(Omentum)	467	KRT25	ENSG00000204897.6	17	0.000985301	0.0167501	17	0.0225272	Yes	No
Adipose-Visceral(Omentum)	467	KRT27	ENSG00000171446.6	17	2.34607e-20	3.98833e-19	17	6.00861e-18	Yes	Yes
Adipose-Visceral(Omentum)	467	KRT10	ENSG00000186395.7	17	0.00067002	0.0113903	17	0.0167508	Yes	No
Adipose-Visceral(Omentum)	467	TMEM99	ENSG00000167920.8	17	5.8749e-11	9.98734e-10	17	6.77771e-09	Yes	Yes
Adipose-Visceral(Omentum)	467	KRT23	ENSG00000108244.16	17	9.14314e-07	1.55433e-05	17	5.85174e-05	Yes	Yes
Adipose-Visceral(Omentum)	467	KRT31	ENSG00000094796.4	17	0.00196264	0.0333649	17	0.0390113	Yes	No
Adipose-Visceral(Omentum)	467	KRT36	ENSG00000126337.13	17	0.000199575	0.00339278	17	0.00658841	Yes	Yes
Adipose-Visceral(Omentum)	467	KRT13	ENSG00000171401.14	17	0.00144355	0.0245403	17	0.0303871	Yes	No
Adipose-Visceral(Omentum)	467	KRT15	ENSG00000171346.15	17	0.00135158	0.0229769	17	0.0288264	Yes	No
Adipose-Visceral(Omentum)	467	KRT19	ENSG00000171345.13	17	2.5321e-05	0.000430457	17	0.00117667	Yes	Yes
Adipose-Visceral(Omentum)	467	LINC00974	ENSG00000226629.1	17	6.53097e-07	1.11026e-05	17	4.29435e-05	Yes	Yes
Adipose-Visceral(Omentum)	467	KRT14	ENSG00000186847.5	17	7.40289e-06	0.000133252	18	0.000415599	Yes	Yes
Adipose-Visceral(Omentum)	467	KRT16	ENSG00000186832.8	17	5.42054e-09	9.75697e-08	18	5.16124e-07	Yes	Yes
Adipose-Visceral(Omentum)	467	KRT17	ENSG00000128422.15	17	0.00231479	0.0416661	18	0.0469077	Yes	No
Adipose-Visceral(Omentum)	467	EIF1	ENSG00000173812.10	17	1.66198e-05	0.000299156	18	0.000857196	Yes	Yes
Adipose-Visceral(Omentum)	467	HAP1	ENSG00000173805.15	17	0.000537474	0.00967454	18	0.0147999	Yes	No
Adipose-Visceral(Omentum)	467	JUP	ENSG00000173801.16	17	0.00942296	0.16019	17	0.161659	No	No
Adipose-Visceral(Omentum)	467	P3H4	ENSG00000141696.12	17	0.00111895	0.0190222	17	0.0249117	Yes	No
Adipose-Visceral(Omentum)	467	FKBP10	ENSG00000141756.18	17	7.30833e-05	0.00124242	17	0.00290913	Yes	Yes
Adipose-Visceral(Omentum)	467	NT5C3B	ENSG00000141698.16	17	2.47992e-77	4.21587e-76	17	8.40504e-74	Yes	Yes
Adipose-Visceral(Omentum)	467	KLHL10	ENSG00000161594.6	17	6.65413e-05	0.0011312	17	0.00269157	Yes	Yes
Adipose-Visceral(Omentum)	467	KLHL11	ENSG00000178502.5	17	0.00224489	0.0359182	16	0.0414377	Yes	No
Adipose-Visceral(Omentum)	467	ACLY	ENSG00000131473.16	17	2.42246e-06	4.11819e-05	17	0.000142677	Yes	Yes
Adipose-Visceral(Omentum)	467	TTC25	ENSG00000204815.9	17	0.000363784	0.00582054	16	0.0100276	Yes	No
Adipose-Visceral(Omentum)	467	CNP	ENSG00000173786.16	17	6.37853e-06	9.56779e-05	15	0.000307441	Yes	Yes
Adipose-Visceral(Omentum)	467	DNAJC7	ENSG00000168259.14	17	0.00198906	0.0298359	15	0.0355829	Yes	No
Adipose-Visceral(Omentum)	467	NKIRAS2	ENSG00000168256.17	17	0.00178718	0.0250206	14	0.0308574	Yes	No
Adipose-Visceral(Omentum)	467	ZNF385C	ENSG00000187595.15	17	3.6843e-06	5.52646e-05	15	0.000186358	Yes	Yes
Adipose-Visceral(Omentum)	467	CTD-2132N18.2	ENSG00000267221.2	17	0.00224065	0.0313692	14	0.0370276	Yes	No
Adipose-Visceral(Omentum)	467	DHX58	ENSG00000108771.12	17	9.55155e-18	1.33722e-16	14	1.71752e-15	Yes	Yes
Adipose-Visceral(Omentum)	467	KAT2A	ENSG00000108773.10	17	0.00238939	0.0334514	14	0.0390946	Yes	No
Adipose-Visceral(Omentum)	467	HSPB9	ENSG00000260325.1	17	0.000171394	0.00239952	14	0.00498952	Yes	Yes
Adipose-Visceral(Omentum)	467	RAB5C	ENSG00000108774.14	17	0.000119143	0.001668	14	0.00370728	Yes	Yes
Adipose-Visceral(Omentum)	467	KCNH4	ENSG00000089558.8	17	2.44284e-08	3.41998e-07	14	1.67617e-06	Yes	Yes
Adipose-Visceral(Omentum)	467	GHDC	ENSG00000167925.15	17	0.00301506	0.0391958	13	0.04456	Yes	No
Adipose-Visceral(Omentum)	467	STAT5B	ENSG00000173757.9	17	0.0038117	0.0533638	14	0.0580166	No	No
Adipose-Visceral(Omentum)	467	STAT5A	ENSG00000126561.16	17	0.000261853	0.00340409	13	0.00660463	Yes	Yes
Adipose-Visceral(Omentum)	467	STAT3	ENSG00000168610.14	17	0.00173283	0.0225268	13	0.0283847	Yes	No
Adipose-Visceral(Omentum)	467	PTRF	ENSG00000177469.12	17	0.00107045	0.0139158	13	0.0194965	Yes	No
Adipose-Visceral(Omentum)	467	ATP6V0A1	ENSG00000033627.16	17	0.000197942	0.00257324	13	0.00527437	Yes	Yes
Adipose-Visceral(Omentum)	467	NAGLU	ENSG00000108784.9	17	6.13062e-11	6.74369e-10	11	4.66823e-09	Yes	Yes
Adipose-Visceral(Omentum)	467	HSD17B1	ENSG00000108786.10	17	0.00133508	0.016021	12	0.0217512	Yes	No
Adipose-Visceral(Omentum)	467	COASY	ENSG00000068120.14	17	0.00208765	0.0250518	12	0.0308874	Yes	No
Adipose-Visceral(Omentum)	467	MLX	ENSG00000108788.11	17	0.0149399	0.179279	12	0.180476	No	No
Adipose-Visceral(Omentum)	467	PSMC3IP	ENSG00000131470.14	17	0.000105192	0.00126231	12	0.00294801	Yes	Yes
Adipose-Visceral(Omentum)	467	FAM134C	ENSG00000141699.10	17	0.00519654	0.0623585	12	0.066613	No	No
Adipose-Visceral(Omentum)	467	TUBG1	ENSG00000131462.7	17	0.000295023	0.00324526	11	0.00636042	Yes	Yes
Adipose-Visceral(Omentum)	467	TUBG2	ENSG00000037042.8	17	2.16234e-15	2.59481e-14	12	2.74359e-13	Yes	Yes
Adipose-Visceral(Omentum)	467	PLEKHH3	ENSG00000068137.14	17	0.00161359	0.0193631	12	0.0252292	Yes	No
Adipose-Visceral(Omentum)	467	CCR10	ENSG00000184451.5	17	0.00487401	0.0584882	12	0.0628867	No	No
Adipose-Visceral(Omentum)	467	CNTNAP1	ENSG00000108797.11	17	3.34465e-08	4.01358e-07	12	1.94532e-06	Yes	Yes
Adipose-Visceral(Omentum)	467	EZH1	ENSG00000108799.12	17	0.00260906	0.0313087	12	0.0369757	Yes	No
Adipose-Visceral(Omentum)	467	CTD-3193K9.11	ENSG00000273650.1	17	3.13961e-05	0.000376753	12	0.00104824	Yes	Yes
Adipose-Visceral(Omentum)	467	RAMP2-AS1	ENSG00000197291.8	17	7.91564e-10	9.49877e-09	12	5.73474e-08	Yes	Yes
Adipose-Visceral(Omentum)	467	RAMP2	ENSG00000131477.10	17	0.0169353	0.203223	12	0.204248	No	No
Adipose-Visceral(Omentum)	467	VPS25	ENSG00000131475.6	17	0.00660955	0.0793146	12	0.0828033	No	No
Adipose-Visceral(Omentum)	467	WNK4	ENSG00000126562.16	17	0.00868012	0.104161	12	0.106682	No	No
Adipose-Visceral(Omentum)	467	COA3	ENSG00000183978.7	17	0.00465005	0.0558006	12	0.0603041	No	No
Adipose-Visceral(Omentum)	467	CNTD1	ENSG00000176563.9	17	0.000577421	0.00692905	12	0.0114567	Yes	No
Adipose-Visceral(Omentum)	467	BECN1	ENSG00000126581.12	17	9.66997e-06	0.00011604	12	0.000366373	Yes	Yes
Adipose-Visceral(Omentum)	467	PSME3	ENSG00000131467.10	17	0.00678676	0.0814411	12	0.0847962	No	No
Adipose-Visceral(Omentum)	467	AOC2	ENSG00000131480.8	17	0.00307272	0.0368726	12	0.0423427	Yes	No
Adipose-Visceral(Omentum)	467	AOC3	ENSG00000131471.6	17	0.00166569	0.0199883	12	0.0258654	Yes	No
Adipose-Visceral(Omentum)	467	LINC00671	ENSG00000213373.7	17	0.00101712	0.0122055	12	0.0176473	Yes	No
Adipose-Visceral(Omentum)	467	AARSD1	ENSG00000266967.6	17	0.00084865	0.0101838	12	0.0153889	Yes	No
Adipose-Visceral(Omentum)	467	PTGES3L	ENSG00000267060.5	17	0.000930382	0.0111646	12	0.0164945	Yes	No
Adipose-Visceral(Omentum)	467	RUNDC1	ENSG00000198863.7	17	0.006566	0.078792	12	0.0823056	No	No
Adipose-Visceral(Omentum)	467	RPL27	ENSG00000131469.12	17	0.00826265	0.0991518	12	0.101807	No	No
Adipose-Visceral(Omentum)	467	IFI35	ENSG00000068079.7	17	7.94944e-05	0.000953933	12	0.00233257	Yes	Yes
Adipose-Visceral(Omentum)	467	VAT1	ENSG00000108828.15	17	0.000233505	0.00280206	12	0.00564407	Yes	Yes
Adipose-Visceral(Omentum)	467	RND2	ENSG00000108830.9	17	0.00189451	0.0227341	12	0.0285897	Yes	No
Adipose-Visceral(Omentum)	467	BRCA1	ENSG00000012048.20	17	0.00136151	0.0163381	12	0.0220783	Yes	No
Adipose-Visceral(Omentum)	467	RP11-242D8.1	ENSG00000267002.2	17	0.00121915	0.0146297	12	0.0202438	Yes	No
Adipose-Visceral(Omentum)	467	NBR1	ENSG00000188554.13	17	1.22967e-09	1.47561e-08	12	8.72672e-08	Yes	Yes
Adipose-Visceral(Omentum)	467	TMEM106A	ENSG00000184988.8	17	0.000248856	0.00298627	12	0.00595628	Yes	Yes
Adipose-Visceral(Omentum)	467	LINC00854	ENSG00000236383.8	17	6.19097e-06	7.42916e-05	12	0.000243874	Yes	Yes
Adipose-Visceral(Omentum)	467	LINC00910	ENSG00000188825.13	17	0.000303273	0.00363928	12	0.00696009	Yes	Yes
Adipose-Visceral(Omentum)	467	ARL4D	ENSG00000175906.4	17	0.000460338	0.00552406	12	0.00964936	Yes	Yes
Adipose-Visceral(Omentum)	467	DHX8	ENSG00000067596.10	17	0.00245386	0.0294463	12	0.0352026	Yes	No
Adipose-Visceral(Omentum)	467	ETV4	ENSG00000175832.12	17	6.44342e-05	0.00077321	12	0.00194719	Yes	Yes
Adipose-Visceral(Omentum)	467	MEOX1	ENSG00000005102.12	17	7.119e-12	8.5428e-11	12	6.48956e-10	Yes	Yes
Adipose-Visceral(Omentum)	467	DUSP3	ENSG00000108861.8	17	0.00436514	0.0567469	13	0.0612125	No	No
Adipose-Visceral(Omentum)	467	MPP3	ENSG00000161647.18	17	0.00345949	0.0449734	13	0.0500315	No	No
Adipose-Visceral(Omentum)	467	CD300LG	ENSG00000161649.12	17	0.00166048	0.0215863	13	0.0274382	Yes	No
Adipose-Visceral(Omentum)	467	MPP2	ENSG00000108852.14	17	3.83553e-06	5.36974e-05	14	0.000181483	Yes	Yes
Adipose-Visceral(Omentum)	467	NAGS	ENSG00000161653.10	17	2.74971e-05	0.000384959	14	0.00106743	Yes	Yes
Adipose-Visceral(Omentum)	467	TMEM101	ENSG00000091947.9	17	2.77185e-07	3.88059e-06	14	1.62382e-05	Yes	Yes
Adipose-Visceral(Omentum)	467	LSM12	ENSG00000161654.9	17	0.000893584	0.0125102	14	0.0179954	Yes	No
Adipose-Visceral(Omentum)	467	G6PC3	ENSG00000141349.8	17	0.000142213	0.00199099	14	0.00429895	Yes	Yes
Adipose-Visceral(Omentum)	467	HDAC5	ENSG00000108840.15	17	0.00443602	0.0665404	15	0.0706052	No	No
Adipose-Visceral(Omentum)	467	C17orf53	ENSG00000125319.14	17	0.00694697	0.0972576	14	0.0999939	No	No
Adipose-Visceral(Omentum)	467	ASB16	ENSG00000161664.6	17	2.30675e-07	3.22944e-06	14	1.36859e-05	Yes	Yes
Adipose-Visceral(Omentum)	467	TMUB2	ENSG00000168591.15	17	0.00446164	0.0624629	14	0.0667047	No	No
Adipose-Visceral(Omentum)	467	ATXN7L3	ENSG00000087152.15	17	0.00301054	0.0421476	14	0.0473392	Yes	No
Adipose-Visceral(Omentum)	467	UBTF	ENSG00000108312.14	17	0.00104609	0.0146453	14	0.0202622	Yes	No
Adipose-Visceral(Omentum)	467	SLC4A1	ENSG00000004939.13	17	0.00166507	0.0233109	14	0.0291842	Yes	No
Adipose-Visceral(Omentum)	467	RUNDC3A	ENSG00000108309.13	17	0.00107768	0.0161652	15	0.02189	Yes	No
Adipose-Visceral(Omentum)	467	SLC25A39	ENSG00000013306.15	17	4.841e-14	7.2615e-13	15	6.74395e-12	Yes	Yes
Adipose-Visceral(Omentum)	467	GRN	ENSG00000030582.17	17	0.00146025	0.0204434	14	0.0262971	Yes	No
Adipose-Visceral(Omentum)	467	FAM171A2	ENSG00000161682.14	17	0.00141975	0.0198765	14	0.0257523	Yes	No
Adipose-Visceral(Omentum)	467	ITGA2B	ENSG00000005961.17	17	0.000538131	0.00753384	14	0.0122279	Yes	No
Adipose-Visceral(Omentum)	467	GPATCH8	ENSG00000186566.12	17	0.000782457	0.0117369	15	0.0171214	Yes	No
Adipose-Visceral(Omentum)	467	FZD2	ENSG00000180340.6	17	0.0026015	0.036421	14	0.0419154	Yes	No
Adipose-Visceral(Omentum)	467	MEIOC	ENSG00000180336.17	17	0.000474811	0.00664736	14	0.0111004	Yes	No
Adipose-Visceral(Omentum)	467	CCDC43	ENSG00000180329.13	17	0.00070927	0.00992978	14	0.0150877	Yes	No
Adipose-Visceral(Omentum)	467	DBF4B	ENSG00000161692.17	17	3.2805e-65	5.24881e-64	16	7.24457e-62	Yes	Yes
Adipose-Visceral(Omentum)	467	ADAM11	ENSG00000073670.13	17	3.35706e-19	5.3713e-18	16	7.52359e-17	Yes	Yes
Adipose-Visceral(Omentum)	467	CTC-296K1.3	ENSG00000267505.1	17	3.66107e-05	0.000585771	16	0.0015373	Yes	Yes
Adipose-Visceral(Omentum)	467	CTC-296K1.4	ENSG00000267405.1	17	0.000820723	0.0131316	16	0.0186896	Yes	No
Adipose-Visceral(Omentum)	467	GJC1	ENSG00000182963.9	17	7.10755e-05	0.00113721	16	0.00270264	Yes	Yes
Adipose-Visceral(Omentum)	467	HIGD1B	ENSG00000131097.6	17	0.00222508	0.0356012	16	0.0411461	Yes	No
Adipose-Visceral(Omentum)	467	EFTUD2	ENSG00000108883.12	17	4.4992e-08	8.09856e-07	18	3.75193e-06	Yes	Yes
Adipose-Visceral(Omentum)	467	GFAP	ENSG00000131095.12	17	0.00187363	0.0337254	18	0.0393774	Yes	No
Adipose-Visceral(Omentum)	467	KIF18B	ENSG00000186185.13	17	0.00163633	0.029454	18	0.0352094	Yes	No
Adipose-Visceral(Omentum)	467	C1QL1	ENSG00000131094.3	17	6.92708e-05	0.00124687	18	0.00291614	Yes	Yes
Adipose-Visceral(Omentum)	467	DCAKD	ENSG00000172992.11	17	8.42548e-08	1.6851e-06	20	7.4658e-06	Yes	Yes
Adipose-Visceral(Omentum)	467	NMT1	ENSG00000136448.11	17	9.60711e-15	1.92142e-13	20	1.87778e-12	Yes	Yes
Adipose-Visceral(Omentum)	467	PLCD3	ENSG00000161714.11	17	5.81109e-12	1.22033e-10	21	9.1349e-10	Yes	Yes
Adipose-Visceral(Omentum)	467	ACBD4	ENSG00000181513.14	17	2.92973e-06	6.15243e-05	21	0.00020523	Yes	Yes
Adipose-Visceral(Omentum)	467	AC142472.6	ENSG00000276728.1	17	0.000648317	0.0136147	21	0.0191893	Yes	No
Adipose-Visceral(Omentum)	467	HEXIM1	ENSG00000186834.3	17	0.0042736	0.0897456	21	0.0927755	No	No
Adipose-Visceral(Omentum)	467	HEXIM2	ENSG00000168517.10	17	4.91075e-05	0.00103126	21	0.00249278	Yes	Yes
Adipose-Visceral(Omentum)	467	FMNL1	ENSG00000184922.13	17	0.002129	0.046838	22	0.0518454	No	No
Adipose-Visceral(Omentum)	467	SPATA32	ENSG00000184361.12	17	0.00240207	0.0528456	22	0.0575312	No	No
Adipose-Visceral(Omentum)	467	MAP3K14	ENSG00000006062.14	17	0.00202091	0.0444599	22	0.0495524	Yes	No
Adipose-Visceral(Omentum)	467	ARHGAP27	ENSG00000159314.11	17	0.000990297	0.0207962	21	0.0266305	Yes	No
Adipose-Visceral(Omentum)	467	PLEKHM1	ENSG00000225190.10	17	4.52549e-05	0.000950352	21	0.00232508	Yes	Yes
Adipose-Visceral(Omentum)	467	RP11-798G7.6	ENSG00000267198.1	17	1.44731e-15	3.03936e-14	21	3.18919e-13	Yes	Yes
Adipose-Visceral(Omentum)	467	CRHR1	ENSG00000120088.14	17	1.81842e-19	3.455e-18	19	4.88905e-17	Yes	Yes
Adipose-Visceral(Omentum)	467	MAPT	ENSG00000186868.15	17	9.65992e-08	1.93198e-06	20	8.47569e-06	Yes	Yes
Adipose-Visceral(Omentum)	467	KANSL1	ENSG00000120071.13	17	3.01341e-18	6.32816e-17	21	8.34899e-16	Yes	Yes
Adipose-Visceral(Omentum)	467	ARL17B	ENSG00000228696.8	17	4.07177e-22	8.14354e-21	20	1.37589e-19	Yes	Yes
Adipose-Visceral(Omentum)	467	LRRC37A	ENSG00000176681.14	17	7.04703e-61	1.40941e-59	20	1.64214e-57	Yes	Yes
Adipose-Visceral(Omentum)	467	LRRC37A2	ENSG00000238083.7	17	1.47535e-73	2.95069e-72	20	5.0908e-70	Yes	Yes
Adipose-Visceral(Omentum)	467	ARL17A	ENSG00000185829.17	17	9.91543e-28	1.98309e-26	20	4.75702e-25	Yes	Yes
Adipose-Visceral(Omentum)	467	NSF	ENSG00000073969.18	17	0.000532707	0.0111868	21	0.0165154	Yes	No
Adipose-Visceral(Omentum)	467	WNT3	ENSG00000108379.9	17	3.51727e-24	6.68281e-23	19	1.29352e-21	Yes	Yes
Adipose-Visceral(Omentum)	467	WNT9B	ENSG00000158955.10	17	0.00065666	0.0118199	18	0.0172076	Yes	No
Adipose-Visceral(Omentum)	467	GOSR2	ENSG00000108433.16	17	7.85506e-05	0.00133536	17	0.00308172	Yes	Yes
Adipose-Visceral(Omentum)	467	RPRML	ENSG00000179673.4	17	5.88474e-13	8.8271e-12	15	7.4359e-11	Yes	Yes
Adipose-Visceral(Omentum)	467	CDC27	ENSG00000004897.11	17	1.09505e-07	1.53308e-06	14	6.8409e-06	Yes	Yes
Adipose-Visceral(Omentum)	467	MYL4	ENSG00000198336.9	17	3.38107e-06	4.39539e-05	13	0.000151201	Yes	Yes
Adipose-Visceral(Omentum)	467	ITGB3	ENSG00000259207.7	17	2.60832e-06	3.65165e-05	14	0.000127697	Yes	Yes
Adipose-Visceral(Omentum)	467	EFCAB13	ENSG00000178852.15	17	1.18015e-23	1.65221e-22	14	3.11077e-21	Yes	Yes
Adipose-Visceral(Omentum)	467	NPEPPS	ENSG00000141279.15	17	1.00755e-05	0.000161208	16	0.000493424	Yes	Yes
Adipose-Visceral(Omentum)	467	KPNB1	ENSG00000108424.9	17	0.00715538	0.114486	16	0.116717	No	No
Adipose-Visceral(Omentum)	467	TBKBP1	ENSG00000198933.9	17	2.34162e-17	3.7466e-16	16	4.67491e-15	Yes	Yes
Adipose-Visceral(Omentum)	467	TBX21	ENSG00000073861.2	17	0.00133843	0.0214149	16	0.027269	Yes	No
Adipose-Visceral(Omentum)	467	OSBPL7	ENSG00000006025.11	17	0.00470712	0.080021	17	0.0834681	No	No
Adipose-Visceral(Omentum)	467	MRPL10	ENSG00000159111.12	17	3.87442e-09	6.58652e-08	17	3.57694e-07	Yes	Yes
Adipose-Visceral(Omentum)	467	LRRC46	ENSG00000141294.9	17	1.96902e-07	3.34734e-06	17	1.41487e-05	Yes	Yes
Adipose-Visceral(Omentum)	467	SCRN2	ENSG00000141295.13	17	5.65413e-26	9.61203e-25	17	2.08044e-23	Yes	Yes
Adipose-Visceral(Omentum)	467	SP6	ENSG00000189120.4	17	1.56693e-06	2.66378e-05	17	9.63439e-05	Yes	Yes
Adipose-Visceral(Omentum)	467	SP2	ENSG00000167182.13	17	0.00453401	0.0770782	17	0.0806469	No	No
Adipose-Visceral(Omentum)	467	PNPO	ENSG00000108439.9	17	1.0556e-08	1.79452e-07	17	9.15008e-07	Yes	Yes
Adipose-Visceral(Omentum)	467	PRR15L	ENSG00000167183.2	17	0.000676955	0.0115082	17	0.0168734	Yes	No
Adipose-Visceral(Omentum)	467	CDK5RAP3	ENSG00000108465.14	17	5.20968e-15	8.85646e-14	17	8.9226e-13	Yes	Yes
Adipose-Visceral(Omentum)	467	COPZ2	ENSG00000005243.9	17	0.000394781	0.0063165	16	0.01067	Yes	No
Adipose-Visceral(Omentum)	467	NFE2L1	ENSG00000082641.15	17	0.0107041	0.171265	16	0.172525	No	No
Adipose-Visceral(Omentum)	467	RP5-890E16.5	ENSG00000278765.1	17	2.92669e-07	4.68271e-06	16	1.93198e-05	Yes	Yes
Adipose-Visceral(Omentum)	467	CBX1	ENSG00000108468.14	17	3.10131e-06	4.96209e-05	16	0.000168818	Yes	Yes
Adipose-Visceral(Omentum)	467	SNX11	ENSG00000002919.14	17	1.77545e-20	2.84072e-19	16	4.32692e-18	Yes	Yes
Adipose-Visceral(Omentum)	467	SKAP1	ENSG00000141293.15	17	0.000981449	0.0186475	19	0.0245141	Yes	No
Adipose-Visceral(Omentum)	467	HOXB2	ENSG00000173917.10	17	1.14564e-20	1.94759e-19	17	3.0022e-18	Yes	Yes
Adipose-Visceral(Omentum)	467	HOXB3	ENSG00000120093.11	17	5.04501e-05	0.000857652	17	0.00212818	Yes	Yes
Adipose-Visceral(Omentum)	467	HOXB4	ENSG00000182742.5	17	0.00145419	0.0247213	17	0.0305555	Yes	No
Adipose-Visceral(Omentum)	467	HOXB5	ENSG00000120075.5	17	0.00483156	0.0821366	17	0.0854462	No	No
Adipose-Visceral(Omentum)	467	HOXB6	ENSG00000108511.9	17	0.00039644	0.00673947	17	0.0112125	Yes	No
Adipose-Visceral(Omentum)	467	HOXB7	ENSG00000260027.4	17	0.0003737	0.00635291	17	0.0107108	Yes	No
Adipose-Visceral(Omentum)	467	HOXB8	ENSG00000120068.6	17	0.00118139	0.0200837	17	0.0259608	Yes	No
Adipose-Visceral(Omentum)	467	HOXB9	ENSG00000170689.9	17	2.52704e-06	4.29596e-05	17	0.00014815	Yes	Yes
Adipose-Visceral(Omentum)	467	RP11-357H14.17	ENSG00000272763.1	17	0.00337837	0.0574324	17	0.0618627	No	No
Adipose-Visceral(Omentum)	467	LINC02086	ENSG00000244649.4	17	0.000376757	0.00640488	17	0.0107777	Yes	No
Adipose-Visceral(Omentum)	467	TTLL6	ENSG00000170703.15	17	2.64922e-06	4.23875e-05	16	0.000146402	Yes	Yes
Adipose-Visceral(Omentum)	467	CALCOCO2	ENSG00000136436.14	17	0.00525491	0.0840786	16	0.0872843	No	No
Adipose-Visceral(Omentum)	467	ATP5G1	ENSG00000159199.13	17	0.000810706	0.0121606	15	0.0176037	Yes	No
Adipose-Visceral(Omentum)	467	UBE2Z	ENSG00000159202.17	17	0.00214324	0.0342919	16	0.0398817	Yes	No
Adipose-Visceral(Omentum)	467	SNF8	ENSG00000159210.9	17	1.77205e-05	0.000283528	16	0.000815802	Yes	Yes
Adipose-Visceral(Omentum)	467	GNGT2	ENSG00000167083.6	17	0.00065208	0.0104333	16	0.0156761	Yes	No
Adipose-Visceral(Omentum)	467	ABI3	ENSG00000108798.8	17	0.00131695	0.0210712	16	0.0269192	Yes	No
Adipose-Visceral(Omentum)	467	PHOSPHO1	ENSG00000173868.11	17	0.000274963	0.0043994	16	0.00807142	Yes	Yes
Adipose-Visceral(Omentum)	467	ZNF652	ENSG00000198740.8	17	0.000452015	0.00723225	16	0.0118531	Yes	No
Adipose-Visceral(Omentum)	467	PHB	ENSG00000167085.11	17	5.83136e-05	0.000933018	16	0.00228954	Yes	Yes
Adipose-Visceral(Omentum)	467	NGFR	ENSG00000064300.8	17	4.49206e-05	0.00071873	16	0.0018295	Yes	Yes
Adipose-Visceral(Omentum)	467	NXPH3	ENSG00000182575.7	17	0.00260216	0.0416346	16	0.0468752	Yes	No
Adipose-Visceral(Omentum)	467	SPOP	ENSG00000121067.17	17	1.46841e-06	2.34945e-05	16	8.56659e-05	Yes	Yes
Adipose-Visceral(Omentum)	467	SLC35B1	ENSG00000121073.13	17	9.77787e-05	0.00156446	16	0.00351945	Yes	Yes
Adipose-Visceral(Omentum)	467	FAM117A	ENSG00000121104.7	17	0.000504884	0.00807815	16	0.0129059	Yes	No
Adipose-Visceral(Omentum)	467	KAT7	ENSG00000136504.11	17	1.0088e-05	0.000161408	16	0.000493801	Yes	Yes
Adipose-Visceral(Omentum)	467	TAC4	ENSG00000176358.15	17	5.97708e-05	0.000956333	16	0.00233717	Yes	Yes
Adipose-Visceral(Omentum)	467	DLX4	ENSG00000108813.10	17	4.27521e-08	6.41282e-07	15	3.01692e-06	Yes	Yes
Adipose-Visceral(Omentum)	467	DLX3	ENSG00000064195.7	17	0.000431305	0.00646958	15	0.0108693	Yes	No
Adipose-Visceral(Omentum)	467	RP11-1094H24.4	ENSG00000246640.1	17	0.000370735	0.00556102	15	0.00969599	Yes	Yes
Adipose-Visceral(Omentum)	467	ITGA3	ENSG00000005884.17	17	7.20192e-06	0.000108029	15	0.000343681	Yes	Yes
Adipose-Visceral(Omentum)	467	PDK2	ENSG00000005882.11	17	4.14111e-12	6.21166e-11	15	4.78968e-10	Yes	Yes
Adipose-Visceral(Omentum)	467	SAMD14	ENSG00000167100.14	17	3.56337e-08	5.34506e-07	15	2.54934e-06	Yes	Yes
Adipose-Visceral(Omentum)	467	PPP1R9B	ENSG00000108819.10	17	7.42517e-06	0.000111378	15	0.00035302	Yes	Yes
Adipose-Visceral(Omentum)	467	SGCA	ENSG00000108823.15	17	5.50553e-54	8.2583e-53	15	7.12397e-51	Yes	Yes
Adipose-Visceral(Omentum)	467	COL1A1	ENSG00000108821.13	17	0.000217578	0.00326367	15	0.00638743	Yes	Yes
Adipose-Visceral(Omentum)	467	TMEM92	ENSG00000167105.7	17	0.000428593	0.0064289	15	0.0108131	Yes	No
Adipose-Visceral(Omentum)	467	XYLT2	ENSG00000015532.9	17	4.93341e-06	7.40011e-05	15	0.000243054	Yes	Yes
Adipose-Visceral(Omentum)	467	MRPL27	ENSG00000108826.15	17	4.08607e-05	0.000612911	15	0.00159775	Yes	Yes
Adipose-Visceral(Omentum)	467	EME1	ENSG00000154920.14	17	0.000289254	0.00433881	15	0.00799213	Yes	Yes
Adipose-Visceral(Omentum)	467	LRRC59	ENSG00000108829.9	17	7.6162e-05	0.00114243	15	0.00271254	Yes	Yes
Adipose-Visceral(Omentum)	467	ACSF2	ENSG00000167107.12	17	0.00012477	0.00199631	16	0.00430838	Yes	Yes
Adipose-Visceral(Omentum)	467	CHAD	ENSG00000136457.9	17	0.000351602	0.00562563	16	0.00977445	Yes	Yes
Adipose-Visceral(Omentum)	467	RP11-94C24.13	ENSG00000275897.1	17	1.09274e-05	0.000163911	15	0.000500776	Yes	Yes
Adipose-Visceral(Omentum)	467	RSAD1	ENSG00000136444.9	17	6.20523e-05	0.000930785	15	0.00228563	Yes	Yes
Adipose-Visceral(Omentum)	467	RP11-94C24.6	ENSG00000249451.1	17	0.000946091	0.0141914	15	0.0197821	Yes	No
Adipose-Visceral(Omentum)	467	MYCBPAP	ENSG00000136449.13	17	4.75446e-18	7.13168e-17	15	9.35408e-16	Yes	Yes
Adipose-Visceral(Omentum)	467	EPN3	ENSG00000049283.17	17	5.12568e-13	7.68852e-12	15	6.51346e-11	Yes	Yes
Adipose-Visceral(Omentum)	467	SPATA20	ENSG00000006282.20	17	1.46875e-114	2.20313e-113	15	2.62364e-110	Yes	Yes
Adipose-Visceral(Omentum)	467	CACNA1G	ENSG00000006283.17	17	0.00210181	0.033629	16	0.0392817	Yes	No
Adipose-Visceral(Omentum)	467	ABCC3	ENSG00000108846.15	17	2.19411e-15	3.51058e-14	16	3.67505e-13	Yes	Yes
Adipose-Visceral(Omentum)	467	ANKRD40	ENSG00000154945.6	17	9.581e-16	1.53296e-14	16	1.64903e-13	Yes	Yes
Adipose-Visceral(Omentum)	467	LUC7L3	ENSG00000108848.15	17	0.000647803	0.0110126	17	0.0163264	Yes	No
Adipose-Visceral(Omentum)	467	WFIKKN2	ENSG00000173714.7	17	0.000513739	0.00873357	17	0.0136981	Yes	No
Adipose-Visceral(Omentum)	467	TOB1	ENSG00000141232.4	17	0.000943434	0.0160384	17	0.0217716	Yes	No
Adipose-Visceral(Omentum)	467	RP11-700H6.4	ENSG00000262006.1	17	0.000304903	0.00518335	17	0.00917932	Yes	Yes
Adipose-Visceral(Omentum)	467	SPAG9	ENSG00000008294.20	17	0.00183615	0.0330507	18	0.0386842	Yes	No
Adipose-Visceral(Omentum)	467	NME1	ENSG00000239672.7	17	1.10602e-34	1.76964e-33	16	5.94619e-32	Yes	Yes
Adipose-Visceral(Omentum)	467	NME2	ENSG00000243678.11	17	6.89499e-08	1.1032e-06	16	5.03041e-06	Yes	Yes
Adipose-Visceral(Omentum)	467	MBTD1	ENSG00000011258.15	17	0.00079389	0.0134961	17	0.0190618	Yes	No
Adipose-Visceral(Omentum)	467	UTP18	ENSG00000011260.13	17	7.68181e-05	0.00130591	17	0.00302699	Yes	Yes
Adipose-Visceral(Omentum)	467	TOM1L1	ENSG00000141198.14	17	0.0011684	0.0210312	18	0.0268811	Yes	No
Adipose-Visceral(Omentum)	467	COX11	ENSG00000166260.10	17	3.73669e-17	6.72605e-16	18	8.1215e-15	Yes	Yes
Adipose-Visceral(Omentum)	467	STXBP4	ENSG00000166263.13	17	5.89273e-25	1.11962e-23	19	2.2777e-22	Yes	Yes
Adipose-Visceral(Omentum)	467	HLF	ENSG00000108924.13	17	1.77324e-05	0.000336915	19	0.000949766	Yes	Yes
Adipose-Visceral(Omentum)	467	MMD	ENSG00000108960.7	17	0.00203691	0.0387012	19	0.0441038	Yes	No
Adipose-Visceral(Omentum)	467	TMEM100	ENSG00000166292.11	17	0.00304566	0.0517762	17	0.0565063	No	No
Adipose-Visceral(Omentum)	467	PCTP	ENSG00000141179.13	17	0.00181043	0.0307773	17	0.0364633	Yes	No
Adipose-Visceral(Omentum)	467	ANKFN1	ENSG00000153930.11	17	0.00244483	0.0513413	21	0.0561102	No	No
Adipose-Visceral(Omentum)	467	NOG	ENSG00000183691.4	17	0.000202764	0.00324422	16	0.00635908	Yes	Yes
Adipose-Visceral(Omentum)	467	C17orf67	ENSG00000214226.8	17	1.52857e-06	2.75142e-05	18	9.90744e-05	Yes	Yes
Adipose-Visceral(Omentum)	467	DGKE	ENSG00000153933.9	17	0.000459547	0.0078123	17	0.012573	Yes	No
Adipose-Visceral(Omentum)	467	TRIM25	ENSG00000121060.16	17	0.0010947	0.0186098	17	0.0244771	Yes	No
Adipose-Visceral(Omentum)	467	RP11-670E13.6	ENSG00000274213.1	17	0.00777866	0.132237	17	0.134136	No	No
Adipose-Visceral(Omentum)	467	COIL	ENSG00000121058.4	17	0.000547246	0.00930318	17	0.0143482	Yes	No
Adipose-Visceral(Omentum)	467	SCPEP1	ENSG00000121064.12	17	2.09015e-18	3.55325e-17	17	4.75791e-16	Yes	Yes
Adipose-Visceral(Omentum)	467	RP11-166P13.3	ENSG00000263004.1	17	9.42123e-18	1.5074e-16	16	1.92781e-15	Yes	Yes
Adipose-Visceral(Omentum)	467	AKAP1	ENSG00000121057.12	17	3.946e-05	0.00063136	16	0.00163707	Yes	Yes
Adipose-Visceral(Omentum)	467	MSI2	ENSG00000153944.10	17	1.43347e-07	2.7236e-06	19	1.16829e-05	Yes	Yes
Adipose-Visceral(Omentum)	467	MRPS23	ENSG00000181610.12	17	0.000364177	0.00546265	15	0.00957472	Yes	Yes
Adipose-Visceral(Omentum)	467	CUEDC1	ENSG00000180891.12	17	0.000668759	0.0107002	16	0.0159622	Yes	No
Adipose-Visceral(Omentum)	467	VEZF1	ENSG00000136451.8	17	0.00371797	0.0557695	15	0.0602815	No	No
Adipose-Visceral(Omentum)	467	RP11-159D12.2	ENSG00000264112.1	17	0.003555	0.0533249	15	0.0579884	No	No
Adipose-Visceral(Omentum)	467	SRSF1	ENSG00000136450.12	17	0.000344969	0.00517453	15	0.00916551	Yes	Yes
Adipose-Visceral(Omentum)	467	DYNLL2	ENSG00000264364.2	17	4.69114e-05	0.00065676	14	0.00169387	Yes	Yes
Adipose-Visceral(Omentum)	467	EPX	ENSG00000121053.5	17	0.000530571	0.00742799	14	0.0120933	Yes	No
Adipose-Visceral(Omentum)	467	MKS1	ENSG00000011143.16	17	0.000844048	0.0118167	14	0.0172058	Yes	No
Adipose-Visceral(Omentum)	467	MPO	ENSG00000005381.7	17	0.000623607	0.00810689	13	0.0129415	Yes	No
Adipose-Visceral(Omentum)	467	TSPOAP1	ENSG00000005379.15	17	5.03078e-09	7.04309e-08	14	3.80073e-07	Yes	Yes
Adipose-Visceral(Omentum)	467	SUPT4H1	ENSG00000213246.6	17	2.47506e-10	3.21758e-09	13	2.05382e-08	Yes	Yes
Adipose-Visceral(Omentum)	467	RNF43	ENSG00000108375.12	17	0.00039365	0.0055111	14	0.00963473	Yes	Yes
Adipose-Visceral(Omentum)	467	MTMR4	ENSG00000108389.9	17	0.00162154	0.02108	13	0.0269285	Yes	No
Adipose-Visceral(Omentum)	467	SEPT4	ENSG00000108387.14	17	0.000115294	0.00149883	13	0.00339328	Yes	Yes
Adipose-Visceral(Omentum)	467	TEX14	ENSG00000121101.15	17	6.76493e-12	9.4709e-11	14	7.17637e-10	Yes	Yes
Adipose-Visceral(Omentum)	467	RAD51C	ENSG00000108384.14	17	1.34005e-10	1.74206e-09	13	1.15173e-08	Yes	Yes
Adipose-Visceral(Omentum)	467	PPM1E	ENSG00000175175.5	17	0.000264056	0.00343273	13	0.00664797	Yes	Yes
Adipose-Visceral(Omentum)	467	TRIM37	ENSG00000108395.13	17	1.23105e-33	1.35415e-32	11	4.40172e-31	Yes	Yes
Adipose-Visceral(Omentum)	467	SKA2	ENSG00000182628.12	17	2.42644e-06	2.66909e-05	11	9.6458e-05	Yes	Yes
Adipose-Visceral(Omentum)	467	PRR11	ENSG00000068489.12	17	0.0060579	0.0666369	11	0.0706949	No	No
Adipose-Visceral(Omentum)	467	SMG8	ENSG00000167447.12	17	0.000947367	0.00947367	10	0.0145486	Yes	No
Adipose-Visceral(Omentum)	467	GDPD1	ENSG00000153982.10	17	9.92707e-07	9.92707e-06	10	3.87305e-05	Yes	Yes
Adipose-Visceral(Omentum)	467	YPEL2	ENSG00000175155.8	17	0.000565502	0.00565502	10	0.00981315	Yes	Yes
Adipose-Visceral(Omentum)	467	DHX40	ENSG00000108406.9	17	0.0289281	0.260353	9	0.26092	No	No
Adipose-Visceral(Omentum)	467	RP11-758H9.2	ENSG00000273702.1	17	0.00125567	0.0100453	8	0.0152349	Yes	No
Adipose-Visceral(Omentum)	467	CLTC	ENSG00000141367.11	17	0.00623912	0.0499129	8	0.0547693	No	No
Adipose-Visceral(Omentum)	467	PTRH2	ENSG00000141378.14	17	0.0127416	0.101933	8	0.104477	No	No
Adipose-Visceral(Omentum)	467	VMP1	ENSG00000062716.12	17	0.0322518	0.258014	8	0.25862	No	No
Adipose-Visceral(Omentum)	467	TUBD1	ENSG00000108423.14	17	0.000271284	0.00217027	8	0.00460897	Yes	Yes
Adipose-Visceral(Omentum)	467	RPS6KB1	ENSG00000108443.13	17	0.00221995	0.0177596	8	0.0235853	Yes	No
Adipose-Visceral(Omentum)	467	RNFT1	ENSG00000189050.15	17	9.46902e-05	0.000662831	7	0.00170701	Yes	Yes
Adipose-Visceral(Omentum)	467	RP11-178C3.2	ENSG00000267302.5	17	1.28195e-07	8.97364e-07	7	4.13387e-06	Yes	Yes
Adipose-Visceral(Omentum)	467	HEATR6	ENSG00000068097.14	17	8.74369e-08	6.12058e-07	7	2.88604e-06	Yes	Yes
Adipose-Visceral(Omentum)	467	CA4	ENSG00000167434.9	17	0.00312208	0.0218545	7	0.0277128	Yes	No
Adipose-Visceral(Omentum)	467	USP32	ENSG00000170832.12	17	0.0262876	0.2103	8	0.211219	No	No
Adipose-Visceral(Omentum)	467	C17orf64	ENSG00000141371.12	17	0.0147118	0.102983	7	0.105523	No	No
Adipose-Visceral(Omentum)	467	APPBP2	ENSG00000062725.9	17	0.00382679	0.0267875	7	0.0325819	Yes	No
Adipose-Visceral(Omentum)	467	PPM1D	ENSG00000170836.11	17	0.000516304	0.00361413	7	0.00692528	Yes	Yes
Adipose-Visceral(Omentum)	467	BCAS3	ENSG00000141376.22	17	0.000205614	0.00246737	12	0.00509812	Yes	Yes
Adipose-Visceral(Omentum)	467	TBX2	ENSG00000121068.13	17	1.03094e-12	9.27843e-12	9	7.8051e-11	Yes	Yes
Adipose-Visceral(Omentum)	467	C17orf82	ENSG00000187013.4	17	0.00318797	0.0286917	9	0.0344889	Yes	No
Adipose-Visceral(Omentum)	467	TBX4	ENSG00000121075.9	17	0.000422458	0.00380212	9	0.00719257	Yes	Yes
Adipose-Visceral(Omentum)	467	NACA2	ENSG00000253506.2	17	0.00940546	0.0940546	10	0.0969396	No	No
Adipose-Visceral(Omentum)	467	BRIP1	ENSG00000136492.8	17	1.28921e-09	1.41813e-08	11	8.40894e-08	Yes	Yes
Adipose-Visceral(Omentum)	467	INTS2	ENSG00000108506.11	17	0.00867477	0.0954225	11	0.0982197	No	No
Adipose-Visceral(Omentum)	467	MED13	ENSG00000108510.9	17	0.00798096	0.0877906	11	0.0909012	No	No
Adipose-Visceral(Omentum)	467	METTL2A	ENSG00000087995.15	17	0.00464202	0.0510622	11	0.055863	No	No
Adipose-Visceral(Omentum)	467	TLK2	ENSG00000146872.17	17	0.00174889	0.0192378	11	0.0251097	Yes	No
Adipose-Visceral(Omentum)	467	CTD-3035K23.6	ENSG00000277463.1	17	0.00123265	0.0123265	10	0.0177967	Yes	No
Adipose-Visceral(Omentum)	467	MRC2	ENSG00000011028.13	17	0.0001183	0.001183	10	0.0027937	Yes	Yes
Adipose-Visceral(Omentum)	467	MARCH10	ENSG00000173838.11	17	0.00337043	0.0370748	11	0.0425422	Yes	No
Adipose-Visceral(Omentum)	467	RP11-180P8.3	ENSG00000266411.1	17	0.00347953	0.0382748	11	0.0436901	Yes	No
Adipose-Visceral(Omentum)	467	TANC2	ENSG00000170921.15	17	0.00820213	0.11483	14	0.117041	No	No
Adipose-Visceral(Omentum)	467	CYB561	ENSG00000008283.15	17	2.63325e-05	0.000289658	11	0.000832505	Yes	Yes
Adipose-Visceral(Omentum)	467	RP11-269G24.6	ENSG00000265971.1	17	0.00757075	0.0832783	11	0.0865286	No	No
Adipose-Visceral(Omentum)	467	ACE	ENSG00000159640.15	17	1.10353e-05	0.000121389	11	0.000381851	Yes	Yes
Adipose-Visceral(Omentum)	467	DCAF7	ENSG00000136485.14	17	7.21586e-05	0.000793745	11	0.00199191	Yes	Yes
Adipose-Visceral(Omentum)	467	TACO1	ENSG00000136463.7	17	0.000610318	0.0067135	11	0.0111817	Yes	No
Adipose-Visceral(Omentum)	467	MAP3K3	ENSG00000198909.7	17	8.38157e-09	9.21973e-08	11	4.89726e-07	Yes	Yes
Adipose-Visceral(Omentum)	467	STRADA	ENSG00000266173.6	17	4.26005e-09	4.68606e-08	11	2.60235e-07	Yes	Yes
Adipose-Visceral(Omentum)	467	LIMD2	ENSG00000136490.8	17	0.0011628	0.011628	10	0.0170069	Yes	No
Adipose-Visceral(Omentum)	467	CCDC47	ENSG00000108588.13	17	0.00108789	0.0108789	10	0.0161769	Yes	No
Adipose-Visceral(Omentum)	467	DDX42	ENSG00000198231.12	17	5.6161e-10	5.6161e-09	10	3.48563e-08	Yes	Yes
Adipose-Visceral(Omentum)	467	FTSJ3	ENSG00000108592.16	17	3.01459e-47	3.01459e-46	10	1.8461e-44	Yes	Yes
Adipose-Visceral(Omentum)	467	PSMC5	ENSG00000087191.12	17	1.71908e-13	1.71908e-12	10	1.54381e-11	Yes	Yes
Adipose-Visceral(Omentum)	467	SMARCD2	ENSG00000108604.15	17	0.000118334	0.00118334	10	0.00279395	Yes	Yes
Adipose-Visceral(Omentum)	467	GH1	ENSG00000259384.6	17	0.0123336	0.111003	9	0.113337	No	No
Adipose-Visceral(Omentum)	467	CD79B	ENSG00000007312.12	17	9.51131e-09	8.56018e-08	9	4.57129e-07	Yes	Yes
Adipose-Visceral(Omentum)	467	SCN4A	ENSG00000007314.12	17	0.000747631	0.00672868	9	0.0112007	Yes	No
Adipose-Visceral(Omentum)	467	PRR29-AS1	ENSG00000264954.1	17	0.000553342	0.00498008	9	0.0088913	Yes	Yes
Adipose-Visceral(Omentum)	467	PRR29	ENSG00000224383.7	17	8.19276e-16	7.37349e-15	9	8.13669e-14	Yes	Yes
Adipose-Visceral(Omentum)	467	ICAM2	ENSG00000108622.10	17	6.70898e-10	6.70898e-09	10	4.12399e-08	Yes	Yes
Adipose-Visceral(Omentum)	467	ERN1	ENSG00000178607.15	17	8.70478e-09	8.70478e-08	10	4.64022e-07	Yes	Yes
Adipose-Visceral(Omentum)	467	SNHG25	ENSG00000266402.3	17	0.000321957	0.00321957	10	0.00632016	Yes	Yes
Adipose-Visceral(Omentum)	467	TEX2	ENSG00000136478.7	17	0.00159358	0.0175293	11	0.023333	Yes	No
Adipose-Visceral(Omentum)	467	PECAM1	ENSG00000261371.5	17	0.00237048	0.0284457	12	0.0342551	Yes	No
Adipose-Visceral(Omentum)	467	MILR1	ENSG00000271605.5	17	4.76862e-16	5.72234e-15	12	6.37343e-14	Yes	Yes
Adipose-Visceral(Omentum)	467	POLG2	ENSG00000256525.6	17	0.00113542	0.013625	12	0.0191925	Yes	No
Adipose-Visceral(Omentum)	467	DDX5	ENSG00000108654.13	17	0.000369056	0.00442867	12	0.00811267	Yes	Yes
Adipose-Visceral(Omentum)	467	CEP95	ENSG00000258890.6	17	0.00124593	0.0149511	12	0.0206122	Yes	No
Adipose-Visceral(Omentum)	467	SMURF2	ENSG00000108854.15	17	0.00058616	0.00762008	13	0.0123355	Yes	No
Adipose-Visceral(Omentum)	467	LRRC37A3	ENSG00000176809.10	17	7.68529e-07	1.07594e-05	14	4.17058e-05	Yes	Yes
Adipose-Visceral(Omentum)	467	RP11-583F2.2	ENSG00000265912.1	17	2.69418e-16	3.50243e-15	13	3.98504e-14	Yes	Yes
Adipose-Visceral(Omentum)	467	GNA13	ENSG00000120063.9	17	0.00114722	0.0183554	16	0.0242046	Yes	No
Adipose-Visceral(Omentum)	467	RGS9	ENSG00000108370.16	17	1.88625e-06	3.20663e-05	17	0.000113596	Yes	Yes
Adipose-Visceral(Omentum)	467	AXIN2	ENSG00000168646.12	17	0.000544436	0.00979985	18	0.0149434	Yes	No
Adipose-Visceral(Omentum)	467	CEP112	ENSG00000154240.16	17	0.000100797	0.00241912	24	0.00502098	Yes	Yes
Adipose-Visceral(Omentum)	467	APOH	ENSG00000091583.10	17	0.000628872	0.0138352	22	0.0194158	Yes	No
Adipose-Visceral(Omentum)	467	PRKCA	ENSG00000154229.11	17	2.17296e-10	5.4324e-09	25	3.37863e-08	Yes	Yes
Adipose-Visceral(Omentum)	467	CACNG4	ENSG00000075461.5	17	2.25203e-09	4.50407e-08	20	2.50827e-07	Yes	Yes
Adipose-Visceral(Omentum)	467	HELZ	ENSG00000198265.11	17	0.0001185	0.00237	20	0.00494361	Yes	Yes
Adipose-Visceral(Omentum)	467	PSMD12	ENSG00000197170.9	17	0.000520665	0.00937198	18	0.0144245	Yes	No
Adipose-Visceral(Omentum)	467	PITPNC1	ENSG00000154217.14	17	0.000539947	0.0113389	21	0.0166902	Yes	No
Adipose-Visceral(Omentum)	467	NOL11	ENSG00000130935.9	17	0.00105329	0.0189592	18	0.0248473	Yes	No
Adipose-Visceral(Omentum)	467	BPTF	ENSG00000171634.16	17	0.000221339	0.00420544	19	0.00779447	Yes	Yes
Adipose-Visceral(Omentum)	467	C17orf58	ENSG00000186665.9	17	0.00397842	0.0676331	17	0.0716672	No	No
Adipose-Visceral(Omentum)	467	KPNA2	ENSG00000182481.8	17	0.000486794	0.0082755	17	0.0131491	Yes	No
Adipose-Visceral(Omentum)	467	AC145343.2	ENSG00000265055.1	17	8.97987e-16	1.52658e-14	17	1.64315e-13	Yes	Yes
Adipose-Visceral(Omentum)	467	RP11-147L13.11	ENSG00000278730.1	17	2.6325e-09	4.47525e-08	17	2.49377e-07	Yes	Yes
Adipose-Visceral(Omentum)	467	RP11-147L13.12	ENSG00000274561.1	17	0.000314046	0.00533878	17	0.00940445	Yes	Yes
Adipose-Visceral(Omentum)	467	RP11-147L13.13	ENSG00000277476.1	17	2.88543e-07	4.90523e-06	17	2.01591e-05	Yes	Yes
Adipose-Visceral(Omentum)	467	RP11-147L13.14	ENSG00000278740.1	17	5.04202e-22	8.57143e-21	17	1.44682e-19	Yes	Yes
Adipose-Visceral(Omentum)	467	RP11-147L13.8	ENSG00000267731.1	17	3.17617e-17	5.39949e-16	17	6.60416e-15	Yes	Yes
Adipose-Visceral(Omentum)	467	RP11-147L13.15	ENSG00000274712.1	17	7.7014e-09	1.30924e-07	17	6.79735e-07	Yes	Yes
Adipose-Visceral(Omentum)	467	AMZ2	ENSG00000196704.11	17	1.86318e-08	3.35372e-07	18	1.64549e-06	Yes	Yes
Adipose-Visceral(Omentum)	467	ARSG	ENSG00000141337.12	17	0.00020653	0.00392407	19	0.00737274	Yes	Yes
Adipose-Visceral(Omentum)	467	SLC16A6	ENSG00000108932.11	17	0.000526421	0.00947558	18	0.0145499	Yes	No
Adipose-Visceral(Omentum)	467	WIPI1	ENSG00000070540.12	17	0.000101499	0.00182698	18	0.0040041	Yes	Yes
Adipose-Visceral(Omentum)	467	PRKAR1A	ENSG00000108946.14	17	0.000516221	0.00929198	18	0.0143383	Yes	No
Adipose-Visceral(Omentum)	467	FAM20A	ENSG00000108950.11	17	4.02081e-08	7.23746e-07	18	3.37917e-06	Yes	Yes
Adipose-Visceral(Omentum)	467	ABCA8	ENSG00000141338.13	17	8.63469e-07	1.55424e-05	18	5.85174e-05	Yes	Yes
Adipose-Visceral(Omentum)	467	ABCA9	ENSG00000154258.16	17	0.00155571	0.0280028	18	0.0338012	Yes	No
Adipose-Visceral(Omentum)	467	ABCA6	ENSG00000154262.12	17	3.55253e-06	6.39455e-05	18	0.000212439	Yes	Yes
Adipose-Visceral(Omentum)	467	ABCA10	ENSG00000154263.17	17	8.32981e-05	0.00149937	18	0.00339386	Yes	Yes
Adipose-Visceral(Omentum)	467	ABCA5	ENSG00000154265.15	17	1.17227e-10	2.11009e-09	18	1.37929e-08	Yes	Yes
Adipose-Visceral(Omentum)	467	MAP2K6	ENSG00000108984.13	17	0.00417438	0.0751388	18	0.0788015	No	No
Adipose-Visceral(Omentum)	467	RP1-193H18.3	ENSG00000267653.1	17	0.00133817	0.0240871	18	0.0299429	Yes	No
Adipose-Visceral(Omentum)	467	RP1-193H18.2	ENSG00000267194.1	17	0.000598907	0.0101814	17	0.0153889	Yes	No
Adipose-Visceral(Omentum)	467	LINC01497	ENSG00000237560.5	17	9.27174e-21	1.5762e-19	17	2.45501e-18	Yes	Yes
Adipose-Visceral(Omentum)	467	LINC01028	ENSG00000267603.1	17	0.000115307	0.00207552	18	0.00444298	Yes	Yes
Adipose-Visceral(Omentum)	467	KCNJ16	ENSG00000153822.13	17	0.00012856	0.00244264	19	0.00505627	Yes	Yes
Adipose-Visceral(Omentum)	467	KCNJ2	ENSG00000123700.4	17	0.000649671	0.0116941	18	0.0170799	Yes	No
Adipose-Visceral(Omentum)	467	RP11-238F2.1	ENSG00000271239.1	17	0.000815417	0.0154929	19	0.0211705	Yes	No
Adipose-Visceral(Omentum)	467	SOX9	ENSG00000125398.5	17	0.00634843	0.126969	20	0.128916	No	No
Adipose-Visceral(Omentum)	467	LINC00511	ENSG00000227036.6	17	0.000233982	0.00538159	23	0.00946128	Yes	Yes
Adipose-Visceral(Omentum)	467	SLC39A11	ENSG00000133195.11	17	8.28422e-05	0.00207106	25	0.0044366	Yes	Yes
Adipose-Visceral(Omentum)	467	SSTR2	ENSG00000180616.8	17	3.03812e-05	0.000668387	22	0.00171833	Yes	Yes
Adipose-Visceral(Omentum)	467	COG1	ENSG00000166685.11	17	0.000591848	0.0130207	22	0.0185597	Yes	No
Adipose-Visceral(Omentum)	467	FAM104A	ENSG00000133193.12	17	0.0010305	0.022671	22	0.02853	Yes	No
Adipose-Visceral(Omentum)	467	C17orf80	ENSG00000141219.15	17	3.76473e-08	8.28242e-07	22	3.83315e-06	Yes	Yes
Adipose-Visceral(Omentum)	467	CPSF4L	ENSG00000187959.9	17	5.61612e-17	1.23555e-15	22	1.45469e-14	Yes	Yes
Adipose-Visceral(Omentum)	467	CDC42EP4	ENSG00000179604.9	17	0.00235511	0.0541676	23	0.0587375	No	No
Adipose-Visceral(Omentum)	467	SDK2	ENSG00000069188.16	17	7.58996e-07	1.97339e-05	26	7.29922e-05	Yes	Yes
Adipose-Visceral(Omentum)	467	RPL38	ENSG00000172809.12	17	0.000562068	0.0112414	20	0.0165766	Yes	No
Adipose-Visceral(Omentum)	467	TTYH2	ENSG00000141540.10	17	2.35821e-05	0.000471641	20	0.00127315	Yes	Yes
Adipose-Visceral(Omentum)	467	DNAI2	ENSG00000171595.13	17	0.000363183	0.00726366	20	0.0118916	Yes	No
Adipose-Visceral(Omentum)	467	KIF19	ENSG00000196169.14	17	2.41569e-05	0.000458981	19	0.00124347	Yes	Yes
Adipose-Visceral(Omentum)	467	GPR142	ENSG00000257008.6	17	9.37979e-05	0.00178216	19	0.00392023	Yes	Yes
Adipose-Visceral(Omentum)	467	GPRC5C	ENSG00000170412.16	17	2.79731e-07	5.31488e-06	19	2.16564e-05	Yes	Yes
Adipose-Visceral(Omentum)	467	CD300A	ENSG00000167851.13	17	0.000595774	0.0113197	19	0.0166688	Yes	No
Adipose-Visceral(Omentum)	467	CD300LB	ENSG00000178789.8	17	0.000593773	0.0112817	19	0.0166224	Yes	No
Adipose-Visceral(Omentum)	467	CD300C	ENSG00000167850.3	17	5.25701e-13	9.98833e-12	19	8.37479e-11	Yes	Yes
Adipose-Visceral(Omentum)	467	CTD-2006K23.1	ENSG00000261222.2	17	1.30574e-10	2.61147e-09	20	1.68553e-08	Yes	Yes
Adipose-Visceral(Omentum)	467	CD300E	ENSG00000186407.6	17	0.000264831	0.00529663	20	0.00934304	Yes	Yes
Adipose-Visceral(Omentum)	467	RAB37	ENSG00000172794.19	17	0.00180494	0.0342938	19	0.0398817	Yes	No
Adipose-Visceral(Omentum)	467	CD300LF	ENSG00000186074.18	17	4.77831e-05	0.000907879	19	0.00223673	Yes	Yes
Adipose-Visceral(Omentum)	467	SLC9A3R1	ENSG00000109062.11	17	5.5474e-05	0.000998532	18	0.00242346	Yes	Yes
Adipose-Visceral(Omentum)	467	NAT9	ENSG00000109065.11	17	8.9642e-05	0.00161356	18	0.00360998	Yes	Yes
Adipose-Visceral(Omentum)	467	TMEM104	ENSG00000109066.13	17	0.00066478	0.011966	18	0.0173739	Yes	No
Adipose-Visceral(Omentum)	467	GRIN2C	ENSG00000161509.13	17	0.00368247	0.0662845	18	0.0703503	No	No
Adipose-Visceral(Omentum)	467	FDXR	ENSG00000161513.11	17	7.58674e-05	0.00136561	18	0.00313923	Yes	Yes
Adipose-Visceral(Omentum)	467	HID1	ENSG00000167861.15	17	0.000400579	0.00721042	18	0.0118228	Yes	No
Adipose-Visceral(Omentum)	467	CDR2L	ENSG00000109089.7	17	0.000916663	0.0164999	18	0.022255	Yes	No
Adipose-Visceral(Omentum)	467	MRPL58	ENSG00000167862.9	17	0.000318951	0.00542216	17	0.00951955	Yes	Yes
Adipose-Visceral(Omentum)	467	KCTD2	ENSG00000180901.10	17	0.00120697	0.0205186	17	0.0263596	Yes	No
Adipose-Visceral(Omentum)	467	ATP5H	ENSG00000167863.11	17	6.192e-07	1.05264e-05	17	4.08539e-05	Yes	Yes
Adipose-Visceral(Omentum)	467	SLC16A5	ENSG00000170190.15	17	0.00227316	0.0386438	17	0.0440525	Yes	No
Adipose-Visceral(Omentum)	467	ARMC7	ENSG00000125449.6	17	7.1756e-05	0.00121985	17	0.00286677	Yes	Yes
Adipose-Visceral(Omentum)	467	NT5C	ENSG00000125458.6	17	1.15945e-07	1.97107e-06	17	8.63659e-06	Yes	Yes
Adipose-Visceral(Omentum)	467	HN1	ENSG00000189159.15	17	0.00144196	0.0245132	17	0.0303632	Yes	No
Adipose-Visceral(Omentum)	467	SUMO2	ENSG00000188612.11	17	4.69326e-05	0.000797855	17	0.00199999	Yes	Yes
Adipose-Visceral(Omentum)	467	NUP85	ENSG00000125450.10	17	1.06259e-37	1.80641e-36	17	7.03089e-35	Yes	Yes
Adipose-Visceral(Omentum)	467	GGA3	ENSG00000125447.16	17	2.9251e-17	4.97267e-16	17	6.11128e-15	Yes	Yes
Adipose-Visceral(Omentum)	467	MRPS7	ENSG00000125445.10	17	1.15288e-12	1.95989e-11	17	1.5855e-10	Yes	Yes
Adipose-Visceral(Omentum)	467	MIF4GD	ENSG00000125457.13	17	8.08242e-05	0.00137401	17	0.00315469	Yes	Yes
Adipose-Visceral(Omentum)	467	SLC25A19	ENSG00000125454.11	17	0.00122647	0.0208499	17	0.0266841	Yes	No
Adipose-Visceral(Omentum)	467	GRB2	ENSG00000177885.13	17	8.97985e-05	0.00152657	17	0.00344762	Yes	Yes
Adipose-Visceral(Omentum)	467	TMEM94	ENSG00000177728.16	17	0.00381663	0.0648826	17	0.0690053	No	No
Adipose-Visceral(Omentum)	467	CASKIN2	ENSG00000177303.9	17	0.00184148	0.0294636	16	0.0352162	Yes	No
Adipose-Visceral(Omentum)	467	TSEN54	ENSG00000182173.12	17	0.000102755	0.00164408	16	0.00366455	Yes	Yes
Adipose-Visceral(Omentum)	467	LLGL2	ENSG00000073350.13	17	9.93061e-13	1.6882e-11	17	1.37751e-10	Yes	Yes
Adipose-Visceral(Omentum)	467	MYO15B	ENSG00000266714.6	17	3.03553e-16	5.16039e-15	17	5.77263e-14	Yes	Yes
Adipose-Visceral(Omentum)	467	RECQL5	ENSG00000108469.14	17	5.76404e-06	9.79887e-05	17	0.000314472	Yes	Yes
Adipose-Visceral(Omentum)	467	SMIM5	ENSG00000204323.5	17	1.10237e-09	1.7638e-08	16	1.03218e-07	Yes	Yes
Adipose-Visceral(Omentum)	467	SMIM6	ENSG00000259120.2	17	4.98682e-14	7.97891e-13	16	7.37967e-12	Yes	Yes
Adipose-Visceral(Omentum)	467	SAP30BP	ENSG00000161526.14	17	0.00340884	0.0579504	17	0.0623458	No	No
Adipose-Visceral(Omentum)	467	ITGB4	ENSG00000132470.13	17	0.000821299	0.0139621	17	0.0195476	Yes	No
Adipose-Visceral(Omentum)	467	GALK1	ENSG00000108479.11	17	0.00128331	0.0218163	17	0.0276794	Yes	No
Adipose-Visceral(Omentum)	467	H3F3B	ENSG00000132475.10	17	0.000292312	0.0049693	17	0.00887735	Yes	Yes
Adipose-Visceral(Omentum)	467	UNK	ENSG00000132478.9	17	7.86971e-05	0.00133785	17	0.00308628	Yes	Yes
Adipose-Visceral(Omentum)	467	UNC13D	ENSG00000092929.11	17	5.02221e-05	0.000853776	17	0.00212032	Yes	Yes
Adipose-Visceral(Omentum)	467	WBP2	ENSG00000132471.11	17	0.00550215	0.0935365	17	0.0964278	No	No
Adipose-Visceral(Omentum)	467	TRIM47	ENSG00000132481.6	17	6.71721e-06	0.000114193	17	0.000361212	Yes	Yes
Adipose-Visceral(Omentum)	467	TRIM65	ENSG00000141569.10	17	7.99168e-05	0.00135859	17	0.00312607	Yes	Yes
Adipose-Visceral(Omentum)	467	MRPL38	ENSG00000204316.12	17	1.19568e-05	0.000203265	17	0.000606349	Yes	Yes
Adipose-Visceral(Omentum)	467	FBF1	ENSG00000188878.19	17	1.64015e-24	2.95228e-23	18	5.85981e-22	Yes	Yes
Adipose-Visceral(Omentum)	467	ACOX1	ENSG00000161533.11	17	0.00179209	0.0340498	19	0.0396688	Yes	No
Adipose-Visceral(Omentum)	467	TEN1	ENSG00000257949.6	17	6.21679e-35	1.18119e-33	19	4.03697e-32	Yes	Yes
Adipose-Visceral(Omentum)	467	CDK3	ENSG00000250506.7	17	1.69489e-11	3.22029e-10	19	2.30482e-09	Yes	Yes
Adipose-Visceral(Omentum)	467	EVPL	ENSG00000167880.7	17	8.0676e-06	0.000153284	19	0.000471521	Yes	Yes
Adipose-Visceral(Omentum)	467	SRP68	ENSG00000167881.14	17	0.00035104	0.0070208	20	0.0115753	Yes	No
Adipose-Visceral(Omentum)	467	GALR2	ENSG00000182687.3	17	0.000300807	0.00571533	19	0.00988913	Yes	Yes
Adipose-Visceral(Omentum)	467	EXOC7	ENSG00000182473.21	17	0.0035252	0.0705041	20	0.074415	No	No
Adipose-Visceral(Omentum)	467	FOXJ1	ENSG00000129654.7	17	3.2464e-05	0.00064928	20	0.00167699	Yes	Yes
Adipose-Visceral(Omentum)	467	RNF157	ENSG00000141576.14	17	7.92178e-13	1.66357e-11	21	1.35803e-10	Yes	Yes
Adipose-Visceral(Omentum)	467	UBALD2	ENSG00000185262.8	17	2.55664e-06	5.11328e-05	20	0.000173436	Yes	Yes
Adipose-Visceral(Omentum)	467	QRICH2	ENSG00000129646.14	17	3.66077e-06	7.68762e-05	21	0.000251484	Yes	Yes
Adipose-Visceral(Omentum)	467	PRPSAP1	ENSG00000161542.16	17	1.31991e-08	2.77181e-07	21	1.37313e-06	Yes	Yes
Adipose-Visceral(Omentum)	467	SPHK1	ENSG00000176170.13	17	0.000780396	0.0163883	21	0.0221365	Yes	No
Adipose-Visceral(Omentum)	467	UBE2O	ENSG00000175931.12	17	0.00129337	0.0271607	21	0.0329488	Yes	No
Adipose-Visceral(Omentum)	467	AANAT	ENSG00000129673.9	17	3.14475e-16	6.60397e-15	21	7.32808e-14	Yes	Yes
Adipose-Visceral(Omentum)	467	RHBDF2	ENSG00000129667.12	17	7.51282e-16	1.57769e-14	21	1.69614e-13	Yes	Yes
Adipose-Visceral(Omentum)	467	CYGB	ENSG00000161544.9	17	0.00235549	0.0494652	21	0.0543591	No	No
Adipose-Visceral(Omentum)	467	PRCD	ENSG00000214140.10	17	1.49935e-08	3.14864e-07	21	1.54869e-06	Yes	Yes
Adipose-Visceral(Omentum)	467	RP11-666A8.13	ENSG00000284526.1	17	4.67748e-07	9.82271e-06	21	3.83817e-05	Yes	Yes
Adipose-Visceral(Omentum)	467	ST6GALNAC2	ENSG00000070731.10	17	2.14941e-20	4.51376e-19	21	6.76047e-18	Yes	Yes
Adipose-Visceral(Omentum)	467	ST6GALNAC1	ENSG00000070526.14	17	0.00242961	0.0510218	21	0.0558359	No	No
Adipose-Visceral(Omentum)	467	MXRA7	ENSG00000182534.13	17	1.9226e-39	4.22972e-38	22	1.79418e-36	Yes	Yes
Adipose-Visceral(Omentum)	467	JMJD6	ENSG00000070495.14	17	0.000148049	0.00325707	22	0.00637801	Yes	Yes
Adipose-Visceral(Omentum)	467	METTL23	ENSG00000181038.13	17	0.0017788	0.0391337	22	0.044495	Yes	No
Adipose-Visceral(Omentum)	467	SRSF2	ENSG00000161547.16	17	0.000759186	0.0167021	22	0.0224787	Yes	No
Adipose-Visceral(Omentum)	467	MFSD11	ENSG00000092931.11	17	6.4867e-08	1.42707e-06	22	6.39989e-06	Yes	Yes
Adipose-Visceral(Omentum)	467	LINC02080	ENSG00000267065.2	17	3.18855e-11	7.01482e-10	22	4.84849e-09	Yes	Yes
Adipose-Visceral(Omentum)	467	MGAT5B	ENSG00000167889.12	17	3.67248e-07	8.4467e-06	23	3.33757e-05	Yes	Yes
Adipose-Visceral(Omentum)	467	SEC14L1	ENSG00000129657.14	17	1.56176e-05	0.000374823	24	0.001044	Yes	Yes
Adipose-Visceral(Omentum)	467	SEPT9	ENSG00000184640.17	17	0.000519609	0.0140294	27	0.0196174	Yes	No
Adipose-Visceral(Omentum)	467	RP11-13K12.1	ENSG00000267506.5	17	5.63359e-05	0.00146473	26	0.00332722	Yes	Yes
Adipose-Visceral(Omentum)	467	RP11-13K12.5	ENSG00000267466.1	17	0.000392569	0.0102068	26	0.0154107	Yes	No
Adipose-Visceral(Omentum)	467	TNRC6C	ENSG00000078687.17	17	8.88463e-07	2.22116e-05	25	8.14849e-05	Yes	Yes
Adipose-Visceral(Omentum)	467	TMC6	ENSG00000141524.15	17	1.57017e-06	3.61139e-05	23	0.000126388	Yes	Yes
Adipose-Visceral(Omentum)	467	TMC8	ENSG00000167895.14	17	4.24082e-07	9.7539e-06	23	3.81407e-05	Yes	Yes
Adipose-Visceral(Omentum)	467	SYNGR2	ENSG00000108639.7	17	1.06305e-05	0.000244501	23	0.000714818	Yes	Yes
Adipose-Visceral(Omentum)	467	TK1	ENSG00000167900.11	17	0.00023472	0.00563329	24	0.0097849	Yes	Yes
Adipose-Visceral(Omentum)	467	AFMID	ENSG00000183077.15	17	1.90772e-05	0.000457852	24	0.00124097	Yes	Yes
Adipose-Visceral(Omentum)	467	BIRC5	ENSG00000089685.14	17	0.00172204	0.0413289	24	0.0465807	Yes	No
Adipose-Visceral(Omentum)	467	RP11-219G17.9	ENSG00000283914.1	17	7.15818e-35	1.71796e-33	24	5.78338e-32	Yes	Yes
Adipose-Visceral(Omentum)	467	LINC01993	ENSG00000204277.1	17	1.50729e-08	3.6175e-07	24	1.76526e-06	Yes	Yes
Adipose-Visceral(Omentum)	467	AC061992.2	ENSG00000267737.1	17	0.000183448	0.00458621	25	0.00832813	Yes	Yes
Adipose-Visceral(Omentum)	467	SOCS3	ENSG00000184557.4	17	0.000439568	0.0105496	24	0.0158019	Yes	No
Adipose-Visceral(Omentum)	467	RP11-806H10.4	ENSG00000266970.1	17	8.6814e-09	2.17035e-07	25	1.09267e-06	Yes	Yes
Adipose-Visceral(Omentum)	467	PGS1	ENSG00000087157.18	17	5.58489e-06	0.000139622	25	0.000433133	Yes	Yes
Adipose-Visceral(Omentum)	467	DNAH17	ENSG00000187775.16	17	8.77446e-09	2.28136e-07	26	1.14406e-06	Yes	Yes
Adipose-Visceral(Omentum)	467	CYTH1	ENSG00000108669.16	17	3.43501e-05	0.000858751	25	0.00213032	Yes	Yes
Adipose-Visceral(Omentum)	467	USP36	ENSG00000055483.19	17	0.00198061	0.0475346	24	0.0525161	No	No
Adipose-Visceral(Omentum)	467	TIMP2	ENSG00000035862.12	17	0.00107264	0.026816	25	0.0326121	Yes	No
Adipose-Visceral(Omentum)	467	CEP295NL	ENSG00000178404.9	17	1.27739e-06	3.06575e-05	24	0.000109209	Yes	Yes
Adipose-Visceral(Omentum)	467	LGALS3BP	ENSG00000108679.12	17	0.000916424	0.0229106	25	0.0287707	Yes	No
Adipose-Visceral(Omentum)	467	CANT1	ENSG00000171302.16	17	1.39866e-08	3.49665e-07	25	1.70955e-06	Yes	Yes
Adipose-Visceral(Omentum)	467	C1QTNF1	ENSG00000173918.14	17	2.96278e-05	0.000740695	25	0.00187584	Yes	Yes
Adipose-Visceral(Omentum)	467	ENGASE	ENSG00000167280.16	17	4.40737e-45	1.14592e-43	26	6.19312e-42	Yes	Yes
Adipose-Visceral(Omentum)	467	RBFOX3	ENSG00000167281.18	17	0.000523163	0.0156949	30	0.0213976	Yes	No
Adipose-Visceral(Omentum)	467	CBX2	ENSG00000173894.10	17	5.31133e-05	0.00132783	25	0.00306924	Yes	Yes
Adipose-Visceral(Omentum)	467	CBX8	ENSG00000141570.10	17	2.91299e-39	7.28247e-38	25	3.03882e-36	Yes	Yes
Adipose-Visceral(Omentum)	467	CBX4	ENSG00000141582.14	17	0.000110039	0.00275099	25	0.0055687	Yes	Yes
Adipose-Visceral(Omentum)	467	LINC01978	ENSG00000262188.1	17	0.000841294	0.0210323	25	0.0268811	Yes	No
Adipose-Visceral(Omentum)	467	TBC1D16	ENSG00000167291.15	17	0.00010674	0.00288197	27	0.00578361	Yes	Yes
Adipose-Visceral(Omentum)	467	CCDC40	ENSG00000141519.14	17	4.48302e-41	1.21041e-39	27	5.4569e-38	Yes	Yes
Adipose-Visceral(Omentum)	467	GAA	ENSG00000171298.12	17	4.40843e-38	1.19028e-36	27	4.69387e-35	Yes	Yes
Adipose-Visceral(Omentum)	467	EIF4A3	ENSG00000141543.9	17	0.00435536	0.117595	27	0.119716	No	No
Adipose-Visceral(Omentum)	467	CARD14	ENSG00000141527.16	17	1.06037e-11	2.86299e-10	27	2.05894e-09	Yes	Yes
Adipose-Visceral(Omentum)	467	SGSH	ENSG00000181523.12	17	6.4206e-08	1.66936e-06	26	7.40501e-06	Yes	Yes
Adipose-Visceral(Omentum)	467	SLC26A11	ENSG00000181045.14	17	3.63107e-05	0.000944078	26	0.00231166	Yes	Yes
Adipose-Visceral(Omentum)	467	RNF213	ENSG00000173821.19	17	2.58945e-16	6.99152e-15	27	7.73898e-14	Yes	Yes
Adipose-Visceral(Omentum)	467	ENDOV	ENSG00000173818.16	17	1.56023e-05	0.000390058	25	0.0010799	Yes	Yes
Adipose-Visceral(Omentum)	467	CTD-2526A2.2	ENSG00000260369.2	17	0.00193525	0.046446	24	0.0514751	No	No
Adipose-Visceral(Omentum)	467	NPTX1	ENSG00000171246.5	17	0.00261455	0.0627491	24	0.0669824	No	No
Adipose-Visceral(Omentum)	467	RPTOR	ENSG00000141564.13	17	0.000471456	0.0132008	28	0.0187524	Yes	No
Adipose-Visceral(Omentum)	467	CHMP6	ENSG00000176108.9	17	6.90764e-16	1.65783e-14	24	1.7791e-13	Yes	Yes
Adipose-Visceral(Omentum)	467	CTD-2561B21.11	ENSG00000262873.1	17	0.00336952	0.0808685	24	0.0842589	No	No
Adipose-Visceral(Omentum)	467	BAIAP2-AS1	ENSG00000226137.5	17	0.000377126	0.00905102	24	0.0140584	Yes	No
Adipose-Visceral(Omentum)	467	BAIAP2	ENSG00000175866.15	17	3.70987e-05	0.000927469	25	0.0022787	Yes	Yes
Adipose-Visceral(Omentum)	467	AATK	ENSG00000181409.11	17	0.00503276	0.120786	24	0.122875	No	No
Adipose-Visceral(Omentum)	467	CEP131	ENSG00000141577.13	17	6.75921e-10	1.62221e-08	24	9.53401e-08	Yes	Yes
Adipose-Visceral(Omentum)	467	TEPSIN	ENSG00000167302.10	17	7.03437e-05	0.00168825	24	0.0037444	Yes	Yes
Adipose-Visceral(Omentum)	467	NDUFAF8	ENSG00000224877.3	17	0.000181478	0.00435547	24	0.00801376	Yes	Yes
Adipose-Visceral(Omentum)	467	SLC38A10	ENSG00000157637.12	17	3.61555e-22	8.67732e-21	24	1.46332e-19	Yes	Yes
Adipose-Visceral(Omentum)	467	LINC00482	ENSG00000185168.5	17	0.000497224	0.0114362	23	0.0168001	Yes	No
Adipose-Visceral(Omentum)	467	RP11-455O6.9	ENSG00000275542.1	17	0.0031354	0.0721143	23	0.0759092	No	No
Adipose-Visceral(Omentum)	467	RP11-1055B8.9	ENSG00000275966.1	17	0.000577645	0.0132858	23	0.0188345	Yes	No
Adipose-Visceral(Omentum)	467	RP11-1055B8.3	ENSG00000262223.6	17	0.000360696	0.008296	23	0.013173	Yes	No
Adipose-Visceral(Omentum)	467	RP11-1055B8.4	ENSG00000262877.4	17	6.64766e-58	1.52896e-56	23	1.54995e-54	Yes	Yes
Adipose-Visceral(Omentum)	467	BAHCC1	ENSG00000266074.8	17	0.000332498	0.00797996	24	0.0127819	Yes	No
Adipose-Visceral(Omentum)	467	ACTG1	ENSG00000184009.9	17	0.000184796	0.0042503	23	0.00785732	Yes	Yes
Adipose-Visceral(Omentum)	467	FSCN2	ENSG00000186765.11	17	0.000113475	0.00260994	23	0.00533069	Yes	Yes
Adipose-Visceral(Omentum)	467	FAAP100	ENSG00000185504.16	17	9.52646e-05	0.00219109	23	0.00464767	Yes	Yes
Adipose-Visceral(Omentum)	467	NPLOC4	ENSG00000182446.13	17	2.8865e-13	6.92761e-12	24	5.90228e-11	Yes	Yes
Adipose-Visceral(Omentum)	467	TSPAN10	ENSG00000182612.10	17	4.97577e-24	1.14443e-22	23	2.17757e-21	Yes	Yes
Adipose-Visceral(Omentum)	467	PDE6G	ENSG00000185527.11	17	0.000250151	0.00575347	23	0.00993978	Yes	Yes
Adipose-Visceral(Omentum)	467	OXLD1	ENSG00000204237.4	17	9.6842e-06	0.000222737	23	0.000658087	Yes	Yes
Adipose-Visceral(Omentum)	467	CCDC137	ENSG00000185298.12	17	3.25657e-15	7.49012e-14	23	7.60584e-13	Yes	Yes
Adipose-Visceral(Omentum)	467	ARL16	ENSG00000214087.8	17	1.02592e-107	2.35961e-106	23	1.84081e-103	Yes	Yes
Adipose-Visceral(Omentum)	467	HGS	ENSG00000185359.12	17	1.12379e-06	2.58472e-05	23	9.36732e-05	Yes	Yes
Adipose-Visceral(Omentum)	467	MRPL12	ENSG00000262814.7	17	0.0018143	0.0417289	23	0.046949	Yes	No
Adipose-Visceral(Omentum)	467	SLC25A10	ENSG00000183048.11	17	0.00135899	0.0312569	23	0.0369218	Yes	No
Adipose-Visceral(Omentum)	467	GCGR	ENSG00000215644.9	17	5.21704e-09	1.19992e-07	23	6.2697e-07	Yes	Yes
Adipose-Visceral(Omentum)	467	MCRIP1	ENSG00000225663.7	17	0.000581611	0.0133771	23	0.0189369	Yes	No
Adipose-Visceral(Omentum)	467	PPP1R27	ENSG00000182676.4	17	0.000169225	0.00372294	22	0.00708235	Yes	Yes
Adipose-Visceral(Omentum)	467	P4HB	ENSG00000185624.14	17	0.000287281	0.00660747	23	0.0110492	Yes	No
Adipose-Visceral(Omentum)	467	ARHGDIA	ENSG00000141522.11	17	0.000106415	0.00234112	22	0.0048936	Yes	Yes
Adipose-Visceral(Omentum)	467	RP11-498C9.15	ENSG00000263731.1	17	0.000168922	0.00371628	22	0.00707493	Yes	Yes
Adipose-Visceral(Omentum)	467	ALYREF	ENSG00000183684.7	17	0.00178356	0.0392383	22	0.044597	Yes	No
Adipose-Visceral(Omentum)	467	ANAPC11	ENSG00000141552.17	17	0.000974476	0.0224129	23	0.0282713	Yes	No
Adipose-Visceral(Omentum)	467	PCYT2	ENSG00000185813.10	17	0.000667097	0.0146761	22	0.0202971	Yes	No
Adipose-Visceral(Omentum)	467	SIRT7	ENSG00000187531.13	17	0.000189642	0.00417211	22	0.0077471	Yes	Yes
Adipose-Visceral(Omentum)	467	MAFG	ENSG00000197063.10	17	0.000717707	0.0157895	22	0.0215037	Yes	No
Adipose-Visceral(Omentum)	467	PYCR1	ENSG00000183010.16	17	0.00321051	0.0706313	22	0.0745186	No	No
Adipose-Visceral(Omentum)	467	NOTUM	ENSG00000185269.11	17	0.000306428	0.00674141	22	0.0112136	Yes	No
Adipose-Visceral(Omentum)	467	ASPSCR1	ENSG00000169696.15	17	0.000652395	0.0150051	23	0.0206675	Yes	No
Adipose-Visceral(Omentum)	467	CENPX	ENSG00000169689.14	17	3.77025e-35	8.29454e-34	22	2.87315e-32	Yes	Yes
Adipose-Visceral(Omentum)	467	LRRC45	ENSG00000169683.7	17	5.35815e-16	1.17879e-14	22	1.27878e-13	Yes	Yes
Adipose-Visceral(Omentum)	467	RAC3	ENSG00000169750.8	17	5.39551e-05	0.00118701	22	0.00280023	Yes	Yes
Adipose-Visceral(Omentum)	467	DCXR	ENSG00000169738.7	17	1.91639e-07	4.21605e-06	22	1.75397e-05	Yes	Yes
Adipose-Visceral(Omentum)	467	RFNG	ENSG00000169733.11	17	0.00372325	0.0819115	22	0.0852368	No	No
Adipose-Visceral(Omentum)	467	GPS1	ENSG00000169727.12	17	5.25866e-05	0.0011569	22	0.00274291	Yes	Yes
Adipose-Visceral(Omentum)	467	DUS1L	ENSG00000169718.17	17	0.00117237	0.0257921	22	0.0316198	Yes	No
Adipose-Visceral(Omentum)	467	FASN	ENSG00000169710.8	17	0.000183056	0.00402724	22	0.00753736	Yes	Yes
Adipose-Visceral(Omentum)	467	CCDC57	ENSG00000176155.18	17	4.48427e-19	1.03138e-17	23	1.42027e-16	Yes	Yes
Adipose-Visceral(Omentum)	467	SLC16A3	ENSG00000141526.16	17	1.8932e-07	4.16503e-06	22	1.73435e-05	Yes	Yes
Adipose-Visceral(Omentum)	467	CSNK1D	ENSG00000141551.14	17	0.000275153	0.00577821	21	0.00996909	Yes	Yes
Adipose-Visceral(Omentum)	467	LINC01970	ENSG00000265692.1	17	0.000420102	0.00882214	21	0.0137988	Yes	No
Adipose-Visceral(Omentum)	467	RP13-516M14.1	ENSG00000260563.3	17	0.00035203	0.00739263	21	0.0120532	Yes	No
Adipose-Visceral(Omentum)	467	CD7	ENSG00000173762.7	17	4.58762e-05	0.000963399	21	0.00235123	Yes	Yes
Adipose-Visceral(Omentum)	467	SECTM1	ENSG00000141574.7	17	8.52218e-11	1.78966e-09	21	1.17971e-08	Yes	Yes
Adipose-Visceral(Omentum)	467	RP13-20L14.1	ENSG00000260011.2	17	0.00026546	0.0053092	20	0.00936429	Yes	Yes
Adipose-Visceral(Omentum)	467	OGFOD3	ENSG00000181396.12	17	2.96567e-16	5.93133e-15	20	6.59801e-14	Yes	Yes
Adipose-Visceral(Omentum)	467	HEXDC	ENSG00000169660.15	17	5.65588e-15	1.07462e-13	19	1.0772e-12	Yes	Yes
Adipose-Visceral(Omentum)	467	C17orf62	ENSG00000178927.17	17	3.06811e-12	5.82941e-11	19	4.50267e-10	Yes	Yes
Adipose-Visceral(Omentum)	467	NARF	ENSG00000141562.17	17	7.54371e-21	1.4333e-19	19	2.24022e-18	Yes	Yes
Adipose-Visceral(Omentum)	467	FOXK2	ENSG00000141568.20	17	0.000494462	0.00890032	18	0.013888	Yes	No
Adipose-Visceral(Omentum)	467	WDR45B	ENSG00000141580.15	17	7.96943e-17	1.3548e-15	17	1.59196e-14	Yes	Yes
Adipose-Visceral(Omentum)	467	RAB40B	ENSG00000141542.10	17	0.00139399	0.0223038	16	0.0281671	Yes	No
Adipose-Visceral(Omentum)	467	RP11-388C12.1	ENSG00000263063.1	17	1.37783e-10	2.06674e-09	15	1.35341e-08	Yes	Yes
Adipose-Visceral(Omentum)	467	FN3KRP	ENSG00000141560.14	17	1.11511e-86	1.67266e-85	15	5.17459e-83	Yes	Yes
Adipose-Visceral(Omentum)	467	RP11-388C12.5	ENSG00000263321.1	17	0.000377936	0.00566903	15	0.00982987	Yes	Yes
Adipose-Visceral(Omentum)	467	FN3K	ENSG00000167363.13	17	0.000214747	0.0032212	15	0.00632156	Yes	Yes
Adipose-Visceral(Omentum)	467	TBCD	ENSG00000141556.20	17	1.95283e-16	2.92925e-15	15	3.35629e-14	Yes	Yes
Adipose-Visceral(Omentum)	467	ZNF750	ENSG00000141579.6	17	5.37012e-09	8.05518e-08	15	4.32219e-07	Yes	Yes
Adipose-Visceral(Omentum)	467	RP11-497H17.1	ENSG00000262663.1	17	7.00246e-10	9.80344e-09	14	5.90885e-08	Yes	Yes
Adipose-Visceral(Omentum)	467	B3GNTL1	ENSG00000175711.8	17	0.000155341	0.00217477	14	0.00461688	Yes	Yes
Adipose-Visceral(Omentum)	467	METRNL	ENSG00000176845.12	17	5.21725e-07	6.78242e-06	13	2.72038e-05	Yes	Yes
Adipose-Visceral(Omentum)	467	AC144831.3	ENSG00000274370.1	17	0.00148879	0.0193543	13	0.0252233	Yes	No
Adipose-Visceral(Omentum)	467	AC144831.1	ENSG00000261888.1	17	0.000433375	0.00563388	13	0.00978499	Yes	Yes
Adipose-Visceral(Omentum)	467	USP14	ENSG00000101557.14	18	4.08198e-05	0.000612297	15	0.00159643	Yes	Yes
Adipose-Visceral(Omentum)	467	THOC1	ENSG00000079134.11	18	0.00566186	0.0849279	15	0.0881304	No	No
Adipose-Visceral(Omentum)	467	RP11-705O1.8	ENSG00000263884.1	18	0.00406537	0.0609806	15	0.0653005	No	No
Adipose-Visceral(Omentum)	467	COLEC12	ENSG00000158270.11	18	2.66728e-06	4.53437e-05	17	0.000155505	Yes	Yes
Adipose-Visceral(Omentum)	467	CLUL1	ENSG00000079101.16	18	3.7777e-10	7.17764e-09	19	4.38503e-08	Yes	Yes
Adipose-Visceral(Omentum)	467	TYMS	ENSG00000176890.15	18	0.000654678	0.0130936	20	0.0186473	Yes	No
Adipose-Visceral(Omentum)	467	ENOSF1	ENSG00000132199.18	18	4.79222e-08	9.58445e-07	20	4.40281e-06	Yes	Yes
Adipose-Visceral(Omentum)	467	YES1	ENSG00000176105.13	18	0.000461198	0.00968516	21	0.0148088	Yes	No
Adipose-Visceral(Omentum)	467	RP11-672L10.6	ENSG00000273355.1	18	0.000111335	0.00233803	21	0.00488771	Yes	Yes
Adipose-Visceral(Omentum)	467	ADCYAP1	ENSG00000141433.12	18	3.33844e-12	7.34457e-11	22	5.62697e-10	Yes	Yes
Adipose-Visceral(Omentum)	467	LINC00470	ENSG00000132204.13	18	0.00106535	0.0287644	27	0.0345577	Yes	No
Adipose-Visceral(Omentum)	467	METTL4	ENSG00000101574.14	18	1.30537e-12	3.39397e-11	26	2.69103e-10	Yes	Yes
Adipose-Visceral(Omentum)	467	NDC80	ENSG00000080986.12	18	0.00016815	0.0043719	26	0.00803623	Yes	Yes
Adipose-Visceral(Omentum)	467	SMCHD1	ENSG00000101596.14	18	0.000289154	0.00780716	27	0.0125687	Yes	No
Adipose-Visceral(Omentum)	467	EMILIN2	ENSG00000132205.10	18	6.35225e-05	0.00165159	26	0.00367809	Yes	Yes
Adipose-Visceral(Omentum)	467	LPIN2	ENSG00000101577.9	18	1.17429e-07	3.05315e-06	26	1.30001e-05	Yes	Yes
Adipose-Visceral(Omentum)	467	MYOM1	ENSG00000101605.12	18	3.84752e-06	0.000100036	26	0.000320639	Yes	Yes
Adipose-Visceral(Omentum)	467	MYL12A	ENSG00000101608.12	18	0.000131762	0.00316228	24	0.00623251	Yes	Yes
Adipose-Visceral(Omentum)	467	MYL12B	ENSG00000118680.12	18	0.000258914	0.00621394	24	0.0105434	Yes	No
Adipose-Visceral(Omentum)	467	TGIF1	ENSG00000177426.20	18	0.000299184	0.00747961	25	0.0121629	Yes	No
Adipose-Visceral(Omentum)	467	GAPLINC	ENSG00000266835.5	18	0.00272884	0.0654922	24	0.0696041	No	No
Adipose-Visceral(Omentum)	467	DLGAP1	ENSG00000170579.16	18	1.23111e-06	4.18578e-05	34	0.000144768	Yes	Yes
Adipose-Visceral(Omentum)	467	LINC00526	ENSG00000264575.1	18	3.3613e-06	6.72261e-05	20	0.000222594	Yes	Yes
Adipose-Visceral(Omentum)	467	LINC00667	ENSG00000263753.6	18	1.6113e-60	3.22261e-59	20	3.63668e-57	Yes	Yes
Adipose-Visceral(Omentum)	467	ZBTB14	ENSG00000198081.10	18	0.000585929	0.0117186	20	0.0171074	Yes	No
Adipose-Visceral(Omentum)	467	EPB41L3	ENSG00000082397.17	18	0.000829087	0.019069	23	0.0249506	Yes	No
Adipose-Visceral(Omentum)	467	TMEM200C	ENSG00000206432.4	18	2.01993e-06	4.03987e-05	20	0.00014019	Yes	Yes
Adipose-Visceral(Omentum)	467	L3MBTL4	ENSG00000154655.15	18	0.000907347	0.0226837	25	0.0285423	Yes	No
Adipose-Visceral(Omentum)	467	L3MBTL4-AS1	ENSG00000264707.1	18	0.000195907	0.00391813	20	0.00736389	Yes	Yes
Adipose-Visceral(Omentum)	467	ARHGAP28	ENSG00000088756.12	18	0.000269229	0.0056538	21	0.00981199	Yes	Yes
Adipose-Visceral(Omentum)	467	LINC00668	ENSG00000265933.5	18	8.62562e-33	1.72512e-31	20	5.30942e-30	Yes	Yes
Adipose-Visceral(Omentum)	467	LAMA1	ENSG00000101680.14	18	1.97794e-08	4.15368e-07	21	2.00672e-06	Yes	Yes
Adipose-Visceral(Omentum)	467	PTPRM	ENSG00000173482.16	18	0.00138605	0.0429677	31	0.0481352	Yes	No
Adipose-Visceral(Omentum)	467	RAB12	ENSG00000206418.3	18	9.77493e-05	0.00215048	22	0.00457453	Yes	Yes
Adipose-Visceral(Omentum)	467	MTCL1	ENSG00000168502.17	18	0.000562483	0.0134996	24	0.0190652	Yes	No
Adipose-Visceral(Omentum)	467	NDUFV2	ENSG00000178127.12	18	0.000175819	0.00421966	24	0.00781286	Yes	Yes
Adipose-Visceral(Omentum)	467	ANKRD12	ENSG00000101745.16	18	8.83884e-05	0.0022981	26	0.00482278	Yes	Yes
Adipose-Visceral(Omentum)	467	RP11-888D10.3	ENSG00000264964.1	18	1.44005e-06	3.60013e-05	25	0.000126093	Yes	Yes
Adipose-Visceral(Omentum)	467	TWSG1	ENSG00000128791.11	18	1.98571e-17	5.16285e-16	26	6.33199e-15	Yes	Yes
Adipose-Visceral(Omentum)	467	RALBP1	ENSG00000017797.12	18	0.000434669	0.0113014	26	0.016646	Yes	No
Adipose-Visceral(Omentum)	467	PPP4R1	ENSG00000154845.15	18	3.86119e-06	9.65298e-05	25	0.000310011	Yes	Yes
Adipose-Visceral(Omentum)	467	PPP4R1-AS1	ENSG00000263627.1	18	6.76148e-33	1.69037e-31	25	5.2114e-30	Yes	Yes
Adipose-Visceral(Omentum)	467	RAB31	ENSG00000168461.12	18	0.000832181	0.0224689	27	0.0283277	Yes	No
Adipose-Visceral(Omentum)	467	TXNDC2	ENSG00000168454.11	18	6.67188e-05	0.00166797	25	0.00370728	Yes	Yes
Adipose-Visceral(Omentum)	467	RP11-474N24.6	ENSG00000272799.1	18	0.000868101	0.0217025	25	0.0275551	Yes	No
Adipose-Visceral(Omentum)	467	VAPA	ENSG00000101558.13	18	0.000406278	0.010157	25	0.0153613	Yes	No
Adipose-Visceral(Omentum)	467	RP11-419J16.1	ENSG00000265554.1	18	0.000600634	0.0144152	24	0.0200155	Yes	No
Adipose-Visceral(Omentum)	467	APCDD1	ENSG00000154856.12	18	0.000126815	0.00317036	25	0.00624433	Yes	Yes
Adipose-Visceral(Omentum)	467	NAPG	ENSG00000134265.12	18	1.4737e-37	3.68425e-36	25	1.40952e-34	Yes	Yes
Adipose-Visceral(Omentum)	467	PIEZO2	ENSG00000154864.11	18	6.75274e-05	0.00209335	31	0.00447581	Yes	Yes
Adipose-Visceral(Omentum)	467	GNAL	ENSG00000141404.15	18	3.41317e-22	8.87424e-21	26	1.49512e-19	Yes	Yes
Adipose-Visceral(Omentum)	467	CHMP1B	ENSG00000255112.2	18	9.2664e-11	2.13127e-09	23	1.39212e-08	Yes	Yes
Adipose-Visceral(Omentum)	467	MPPE1	ENSG00000154889.16	18	1.73775e-26	3.99682e-25	23	8.86465e-24	Yes	Yes
Adipose-Visceral(Omentum)	467	IMPA2	ENSG00000141401.11	18	3.73521e-09	8.59099e-08	23	4.58501e-07	Yes	Yes
Adipose-Visceral(Omentum)	467	CIDEA	ENSG00000176194.17	18	5.99552e-05	0.00131901	22	0.00305224	Yes	Yes
Adipose-Visceral(Omentum)	467	RP11-64C12.8	ENSG00000267069.1	18	4.19286e-07	9.22429e-06	22	3.62725e-05	Yes	Yes
Adipose-Visceral(Omentum)	467	TUBB6	ENSG00000176014.12	18	0.000459043	0.0100989	22	0.015298	Yes	No
Adipose-Visceral(Omentum)	467	AFG3L2	ENSG00000141385.9	18	0.000351345	0.00772959	22	0.0124712	Yes	No
Adipose-Visceral(Omentum)	467	PRELID3A	ENSG00000141391.13	18	1.53696e-38	3.38131e-37	22	1.37888e-35	Yes	Yes
Adipose-Visceral(Omentum)	467	RP11-861E21.1	ENSG00000267108.1	18	1.21691e-28	2.6772e-27	22	6.81377e-26	Yes	Yes
Adipose-Visceral(Omentum)	467	SPIRE1	ENSG00000134278.15	18	2.20554e-05	0.000529331	24	0.00140812	Yes	Yes
Adipose-Visceral(Omentum)	467	PSMG2	ENSG00000128789.20	18	8.72281e-05	0.00183179	21	0.00401219	Yes	Yes
Adipose-Visceral(Omentum)	467	CEP76	ENSG00000101624.10	18	0.0026444	0.0555323	21	0.0600504	No	No
Adipose-Visceral(Omentum)	467	RP11-973H7.1	ENSG00000260302.1	18	2.82299e-09	5.92829e-08	21	3.24402e-07	Yes	Yes
Adipose-Visceral(Omentum)	467	PTPN2	ENSG00000175354.18	18	0.000121041	0.00278394	23	0.0056164	Yes	Yes
Adipose-Visceral(Omentum)	467	SEH1L	ENSG00000085415.15	18	4.87891e-09	1.02457e-07	21	5.40702e-07	Yes	Yes
Adipose-Visceral(Omentum)	467	CEP192	ENSG00000101639.18	18	1.04446e-83	2.19336e-82	21	6.0547e-80	Yes	Yes
Adipose-Visceral(Omentum)	467	LDLRAD4	ENSG00000168675.18	18	9.16406e-05	0.00219937	24	0.00466194	Yes	Yes
Adipose-Visceral(Omentum)	467	FAM210A	ENSG00000177150.12	18	0.000181222	0.00380566	21	0.00719774	Yes	Yes
Adipose-Visceral(Omentum)	467	RNMT	ENSG00000101654.17	18	0.00101774	0.0213726	21	0.0272248	Yes	No
Adipose-Visceral(Omentum)	467	MC5R	ENSG00000176136.6	18	0.000312813	0.00625625	20	0.0105972	Yes	No
Adipose-Visceral(Omentum)	467	ZNF519	ENSG00000175322.11	18	9.1402e-47	1.91944e-45	21	1.1292e-43	Yes	Yes
Adipose-Visceral(Omentum)	467	ANKRD30B	ENSG00000180777.13	18	0.00141631	0.022661	16	0.0285236	Yes	No
Adipose-Visceral(Omentum)	467	ROCK1	ENSG00000067900.7	18	0.0105056	0.0525278	5	0.0572326	No	No
Adipose-Visceral(Omentum)	467	RP11-699A5.2	ENSG00000265984.1	18	0.00627107	0.0313553	5	0.0370137	Yes	No
Adipose-Visceral(Omentum)	467	GREB1L	ENSG00000141449.14	18	0.00216582	0.0151607	7	0.0208231	Yes	No
Adipose-Visceral(Omentum)	467	ESCO1	ENSG00000141446.10	18	0.000322755	0.00258204	8	0.00528756	Yes	Yes
Adipose-Visceral(Omentum)	467	SNRPD1	ENSG00000167088.10	18	0.00010403	0.000832244	8	0.00207402	Yes	Yes
Adipose-Visceral(Omentum)	467	ABHD3	ENSG00000158201.9	18	0.00641148	0.0577033	9	0.0621098	No	No
Adipose-Visceral(Omentum)	467	MIB1	ENSG00000101752.11	18	3.11024e-06	3.11024e-05	10	0.00011064	Yes	Yes
Adipose-Visceral(Omentum)	467	GATA6-AS1	ENSG00000266010.1	18	0.000232595	0.00255854	11	0.00524962	Yes	Yes
Adipose-Visceral(Omentum)	467	GATA6	ENSG00000141448.8	18	0.00266562	0.0293219	11	0.0350795	Yes	No
Adipose-Visceral(Omentum)	467	RP11-535A5.1	ENSG00000273348.1	18	0.006483	0.0777961	12	0.0813316	No	No
Adipose-Visceral(Omentum)	467	RBBP8	ENSG00000101773.18	18	0.000430438	0.00602613	14	0.0102919	Yes	No
Adipose-Visceral(Omentum)	467	CABLES1	ENSG00000134508.12	18	0.000331041	0.00463457	14	0.00839732	Yes	Yes
Adipose-Visceral(Omentum)	467	TMEM241	ENSG00000134490.13	18	0.00023613	0.00354196	15	0.00681464	Yes	Yes
Adipose-Visceral(Omentum)	467	RIOK3	ENSG00000101782.14	18	2.49555e-06	3.49377e-05	14	0.000122631	Yes	Yes
Adipose-Visceral(Omentum)	467	C18orf8	ENSG00000141452.9	18	5.51593e-09	7.72231e-08	14	4.15352e-07	Yes	Yes
Adipose-Visceral(Omentum)	467	NPC1	ENSG00000141458.12	18	1.00949e-25	1.51423e-24	15	3.24998e-23	Yes	Yes
Adipose-Visceral(Omentum)	467	ANKRD29	ENSG00000154065.16	18	6.8044e-05	0.00102066	15	0.00247048	Yes	Yes
Adipose-Visceral(Omentum)	467	LAMA3	ENSG00000053747.15	18	3.53086e-05	0.000600246	17	0.00157115	Yes	Yes
Adipose-Visceral(Omentum)	467	RP11-403A21.1	ENSG00000265752.2	18	0.00142656	0.0213984	15	0.0272537	Yes	No
Adipose-Visceral(Omentum)	467	TTC39C	ENSG00000168234.12	18	0.00230902	0.0369443	16	0.0424169	Yes	No
Adipose-Visceral(Omentum)	467	CABYR	ENSG00000154040.20	18	0.00315707	0.047356	15	0.0523473	No	No
Adipose-Visceral(Omentum)	467	RP11-799B12.4	ENSG00000265750.1	18	1.1732e-13	1.7598e-12	15	1.57801e-11	Yes	Yes
Adipose-Visceral(Omentum)	467	OSBPL1A	ENSG00000141447.17	18	0.000178853	0.00304051	17	0.00604095	Yes	Yes
Adipose-Visceral(Omentum)	467	RP11-621L6.3	ENSG00000273321.1	18	0.000149412	0.00224118	15	0.00473323	Yes	Yes
Adipose-Visceral(Omentum)	467	IMPACT	ENSG00000154059.9	18	0.00039791	0.00636656	16	0.0107253	Yes	No
Adipose-Visceral(Omentum)	467	HRH4	ENSG00000134489.6	18	0.00127967	0.0204747	16	0.0263189	Yes	No
Adipose-Visceral(Omentum)	467	LINC01915	ENSG00000265485.5	18	0.000480634	0.00769015	16	0.0124232	Yes	No
Adipose-Visceral(Omentum)	467	LINC01894	ENSG00000264345.1	18	2.57349e-05	0.000437493	17	0.00119318	Yes	Yes
Adipose-Visceral(Omentum)	467	ZNF521	ENSG00000198795.10	18	0.000831163	0.0149609	18	0.020621	Yes	No
Adipose-Visceral(Omentum)	467	SS18	ENSG00000141380.13	18	0.00203917	0.0326268	16	0.0382779	Yes	No
Adipose-Visceral(Omentum)	467	PSMA8	ENSG00000154611.14	18	0.00043796	0.00700736	16	0.0115585	Yes	No
Adipose-Visceral(Omentum)	467	TAF4B	ENSG00000141384.12	18	0.000632881	0.010759	17	0.0160335	Yes	No
Adipose-Visceral(Omentum)	467	KCTD1	ENSG00000134504.12	18	0.000297516	0.00505777	17	0.00900282	Yes	Yes
Adipose-Visceral(Omentum)	467	CDH2	ENSG00000170558.8	18	5.54175e-07	9.97515e-06	18	3.88872e-05	Yes	Yes
Adipose-Visceral(Omentum)	467	DSC3	ENSG00000134762.16	18	0.00182605	0.038347	21	0.0437613	Yes	No
Adipose-Visceral(Omentum)	467	DSC2	ENSG00000134755.14	18	0.000105493	0.00210986	20	0.00450065	Yes	Yes
Adipose-Visceral(Omentum)	467	DSC1	ENSG00000134765.9	18	0.00839239	0.167848	20	0.169187	No	No
Adipose-Visceral(Omentum)	467	DSG1	ENSG00000134760.5	18	0.00084729	0.0160985	19	0.0218252	Yes	No
Adipose-Visceral(Omentum)	467	DSG3	ENSG00000134757.4	18	0.00457462	0.0869178	19	0.0900599	No	No
Adipose-Visceral(Omentum)	467	DSG2	ENSG00000046604.12	18	0.00156422	0.0297202	19	0.0354709	Yes	No
Adipose-Visceral(Omentum)	467	TTR	ENSG00000118271.9	18	0.000233986	0.00421175	18	0.00780294	Yes	Yes
Adipose-Visceral(Omentum)	467	B4GALT6	ENSG00000118276.11	18	0.000213945	0.003851	18	0.00726206	Yes	Yes
Adipose-Visceral(Omentum)	467	TRAPPC8	ENSG00000153339.13	18	0.000720001	0.01296	18	0.0185042	Yes	No
Adipose-Visceral(Omentum)	467	RNF125	ENSG00000101695.8	18	0.00238429	0.0405329	17	0.0458477	Yes	No
Adipose-Visceral(Omentum)	467	RNF138	ENSG00000134758.13	18	0.00114784	0.0195134	17	0.0253734	Yes	No
Adipose-Visceral(Omentum)	467	GAREM1	ENSG00000141441.15	18	0.000320482	0.00608916	19	0.0103758	Yes	No
Adipose-Visceral(Omentum)	467	MEP1B	ENSG00000141434.11	18	4.51819e-05	0.00072291	16	0.0018385	Yes	Yes
Adipose-Visceral(Omentum)	467	KLHL14	ENSG00000197705.9	18	0.000654261	0.00981391	15	0.014961	Yes	No
Adipose-Visceral(Omentum)	467	CCDC178	ENSG00000166960.16	18	0.00246583	0.0394533	16	0.0448016	Yes	No
Adipose-Visceral(Omentum)	467	ASXL3	ENSG00000141431.10	18	0.000116547	0.00163165	14	0.00364275	Yes	Yes
Adipose-Visceral(Omentum)	467	DTNA	ENSG00000134769.21	18	9.05957e-05	0.00154013	17	0.00347211	Yes	Yes
Adipose-Visceral(Omentum)	467	MAPRE2	ENSG00000166974.12	18	0.00222571	0.0356113	16	0.0411524	Yes	No
Adipose-Visceral(Omentum)	467	ZNF397	ENSG00000186812.12	18	0.000226055	0.00361688	16	0.00692908	Yes	Yes
Adipose-Visceral(Omentum)	467	ZSCAN30	ENSG00000186814.13	18	0.00147562	0.0236099	16	0.0294906	Yes	No
Adipose-Visceral(Omentum)	467	RP11-158H5.8	ENSG00000274184.1	18	3.53462e-06	5.65539e-05	16	0.000190241	Yes	Yes
Adipose-Visceral(Omentum)	467	RP11-158H5.7	ENSG00000268573.1	18	0.00334772	0.0535635	16	0.0582015	No	No
Adipose-Visceral(Omentum)	467	RP11-54G14.1	ENSG00000274918.1	18	0.0094992	0.151987	16	0.153527	No	No
Adipose-Visceral(Omentum)	467	ZNF24	ENSG00000172466.15	18	1.44263e-06	2.3082e-05	16	8.43677e-05	Yes	Yes
Adipose-Visceral(Omentum)	467	ZNF396	ENSG00000186496.10	18	0.000389932	0.00623892	16	0.0105768	Yes	No
Adipose-Visceral(Omentum)	467	RP11-322E11.2	ENSG00000275512.1	18	1.86567e-06	2.98507e-05	16	0.000106568	Yes	Yes
Adipose-Visceral(Omentum)	467	RP11-322E11.5	ENSG00000267583.5	18	2.39375e-07	3.82999e-06	16	1.60415e-05	Yes	Yes
Adipose-Visceral(Omentum)	467	INO80C	ENSG00000153391.15	18	1.49274e-06	2.38839e-05	16	8.69972e-05	Yes	Yes
Adipose-Visceral(Omentum)	467	GALNT1	ENSG00000141429.13	18	3.61123e-22	6.13909e-21	17	1.04709e-19	Yes	Yes
Adipose-Visceral(Omentum)	467	RP11-873E20.1	ENSG00000267397.1	18	5.30017e-06	8.48027e-05	16	0.000275306	Yes	Yes
Adipose-Visceral(Omentum)	467	C18orf21	ENSG00000141428.16	18	0.00172442	0.0275907	16	0.0333755	Yes	No
Adipose-Visceral(Omentum)	467	RPRD1A	ENSG00000141425.17	18	7.23477e-05	0.00122991	17	0.00288437	Yes	Yes
Adipose-Visceral(Omentum)	467	SLC39A6	ENSG00000141424.12	18	0.00284455	0.0455128	16	0.0505626	No	No
Adipose-Visceral(Omentum)	467	ELP2	ENSG00000134759.13	18	0.000532617	0.00852188	16	0.0134519	Yes	No
Adipose-Visceral(Omentum)	467	MOCOS	ENSG00000075643.5	18	1.47422e-05	0.000235875	16	0.000692686	Yes	Yes
Adipose-Visceral(Omentum)	467	FHOD3	ENSG00000134775.15	18	3.15371e-06	6.30741e-05	20	0.000209853	Yes	Yes
Adipose-Visceral(Omentum)	467	TPGS2	ENSG00000134779.14	18	3.36224e-13	5.37959e-12	16	4.63844e-11	Yes	Yes
Adipose-Visceral(Omentum)	467	KIAA1328	ENSG00000150477.14	18	0.000681075	0.0136215	20	0.0191893	Yes	No
Adipose-Visceral(Omentum)	467	RP11-95O2.1	ENSG00000267651.1	18	3.92356e-05	0.000627769	16	0.00162994	Yes	Yes
Adipose-Visceral(Omentum)	467	CELF4	ENSG00000101489.19	18	0.000412248	0.00783271	19	0.0125979	Yes	No
Adipose-Visceral(Omentum)	467	RP11-244M2.1	ENSG00000267374.1	18	6.29902e-05	0.00138578	22	0.00317603	Yes	Yes
Adipose-Visceral(Omentum)	467	LINC01901	ENSG00000267413.1	18	0.00107867	0.0183375	17	0.0241829	Yes	No
Adipose-Visceral(Omentum)	467	LINC01902	ENSG00000283503.1	18	0.000226398	0.00384877	17	0.00725977	Yes	Yes
Adipose-Visceral(Omentum)	467	KC6	ENSG00000267313.7	18	1.29302e-10	2.45673e-09	19	1.59023e-08	Yes	Yes
Adipose-Visceral(Omentum)	467	PIK3C3	ENSG00000078142.12	18	2.86173e-06	4.86494e-05	17	0.000165828	Yes	Yes
Adipose-Visceral(Omentum)	467	SYT4	ENSG00000132872.11	18	0.000133483	0.00226921	17	0.00477778	Yes	Yes
Adipose-Visceral(Omentum)	467	RP11-456K23.1	ENSG00000267414.1	18	0.000225807	0.00383872	17	0.00724652	Yes	Yes
Adipose-Visceral(Omentum)	467	SETBP1	ENSG00000152217.16	18	0.00147803	0.0310386	21	0.0367168	Yes	No
Adipose-Visceral(Omentum)	467	SLC14A2	ENSG00000132874.14	18	0.00253212	0.0557065	22	0.0602207	No	No
Adipose-Visceral(Omentum)	467	SLC14A1	ENSG00000141469.16	18	1.04871e-16	1.99255e-15	19	2.31406e-14	Yes	Yes
Adipose-Visceral(Omentum)	467	SIGLEC15	ENSG00000197046.11	18	0.00229371	0.0435805	19	0.0487236	Yes	No
Adipose-Visceral(Omentum)	467	EPG5	ENSG00000152223.12	18	2.37988e-10	4.75976e-09	20	2.97992e-08	Yes	Yes
Adipose-Visceral(Omentum)	467	PSTPIP2	ENSG00000152229.18	18	0.0023596	0.0448324	19	0.0499024	Yes	No
Adipose-Visceral(Omentum)	467	ATP5A1	ENSG00000152234.15	18	0.000390896	0.00742702	19	0.0120928	Yes	No
Adipose-Visceral(Omentum)	467	HAUS1	ENSG00000152240.12	18	2.46382e-24	4.68125e-23	19	9.1899e-22	Yes	Yes
Adipose-Visceral(Omentum)	467	C18orf25	ENSG00000152242.10	18	0.000864536	0.0164262	19	0.0221772	Yes	No
Adipose-Visceral(Omentum)	467	RNF165	ENSG00000141622.13	18	2.09397e-08	3.97854e-07	19	1.9299e-06	Yes	Yes
Adipose-Visceral(Omentum)	467	LOXHD1	ENSG00000167210.16	18	1.18635e-05	0.000237271	20	0.000696555	Yes	Yes
Adipose-Visceral(Omentum)	467	RP11-687F6.5	ENSG00000274776.1	18	0.000153774	0.00246038	16	0.0050866	Yes	Yes
Adipose-Visceral(Omentum)	467	PIAS2	ENSG00000078043.15	18	0.0021965	0.0373405	17	0.0427854	Yes	No
Adipose-Visceral(Omentum)	467	KATNAL2	ENSG00000167216.16	18	1.50367e-16	2.70661e-15	18	3.10914e-14	Yes	Yes
Adipose-Visceral(Omentum)	467	HDHD2	ENSG00000167220.11	18	2.86352e-12	4.58164e-11	16	3.5805e-10	Yes	Yes
Adipose-Visceral(Omentum)	467	IER3IP1	ENSG00000134049.5	18	0.000162297	0.00259676	16	0.00531061	Yes	Yes
Adipose-Visceral(Omentum)	467	SMAD2	ENSG00000175387.15	18	1.27526e-05	0.000229548	18	0.000675923	Yes	Yes
Adipose-Visceral(Omentum)	467	ZBTB7C	ENSG00000184828.9	18	5.4099e-05	0.00113608	21	0.00270058	Yes	Yes
Adipose-Visceral(Omentum)	467	CTIF	ENSG00000134030.13	18	0.000173013	0.00380628	22	0.00719808	Yes	Yes
Adipose-Visceral(Omentum)	467	SMAD7	ENSG00000101665.8	18	0.00281734	0.0619814	22	0.0662378	No	No
Adipose-Visceral(Omentum)	467	DYM	ENSG00000141627.13	18	4.5663e-05	0.00118724	26	0.00280039	Yes	Yes
Adipose-Visceral(Omentum)	467	C18orf32	ENSG00000177576.11	18	0.000340529	0.00715112	21	0.0117492	Yes	No
Adipose-Visceral(Omentum)	467	RPL17	ENSG00000265681.7	18	0.000374268	0.00785962	21	0.0126321	Yes	No
Adipose-Visceral(Omentum)	467	LIPG	ENSG00000101670.11	18	0.00015956	0.00351033	22	0.00676757	Yes	Yes
Adipose-Visceral(Omentum)	467	ACAA2	ENSG00000167315.17	18	0.0037991	0.0797812	21	0.0832517	No	No
Adipose-Visceral(Omentum)	467	MYO5B	ENSG00000167306.19	18	2.1633e-05	0.000497558	23	0.00133568	Yes	Yes
Adipose-Visceral(Omentum)	467	CFAP53	ENSG00000172361.5	18	0.00254176	0.0508351	20	0.0556553	No	No
Adipose-Visceral(Omentum)	467	MBD1	ENSG00000141644.17	18	0.000112561	0.00225122	20	0.00475052	Yes	Yes
Adipose-Visceral(Omentum)	467	CXXC1	ENSG00000154832.14	18	0.000259461	0.00518923	20	0.00918791	Yes	Yes
Adipose-Visceral(Omentum)	467	SKA1	ENSG00000154839.9	18	0.000245804	0.00491608	20	0.00879629	Yes	Yes
Adipose-Visceral(Omentum)	467	MAPK4	ENSG00000141639.11	18	1.5949e-07	3.34929e-06	21	1.41536e-05	Yes	Yes
Adipose-Visceral(Omentum)	467	MRO	ENSG00000134042.12	18	4.64363e-07	8.8229e-06	19	3.47703e-05	Yes	Yes
Adipose-Visceral(Omentum)	467	ME2	ENSG00000082212.12	18	9.42639e-09	1.79101e-07	19	9.13478e-07	Yes	Yes
Adipose-Visceral(Omentum)	467	ELAC1	ENSG00000141642.8	18	0.00129671	0.0220441	17	0.0279098	Yes	No
Adipose-Visceral(Omentum)	467	SMAD4	ENSG00000141646.13	18	0.00036021	0.00612358	17	0.0104246	Yes	No
Adipose-Visceral(Omentum)	467	MEX3C	ENSG00000176624.10	18	1.64021e-06	2.78835e-05	17	0.000100203	Yes	Yes
Adipose-Visceral(Omentum)	467	MBD2	ENSG00000134046.11	18	0.00224368	0.049361	22	0.0542633	No	No
Adipose-Visceral(Omentum)	467	POLI	ENSG00000101751.10	18	2.20246e-46	4.62516e-45	21	2.67707e-43	Yes	Yes
Adipose-Visceral(Omentum)	467	C18orf54	ENSG00000166845.13	18	0.00951799	0.19036	20	0.191523	No	No
Adipose-Visceral(Omentum)	467	RAB27B	ENSG00000041353.9	18	0.000301819	0.00573455	19	0.00991473	Yes	Yes
Adipose-Visceral(Omentum)	467	CCDC68	ENSG00000166510.13	18	8.33299e-12	1.41661e-10	17	1.05164e-09	Yes	Yes
Adipose-Visceral(Omentum)	467	LINC01929	ENSG00000267013.5	18	4.0413e-28	6.06195e-27	15	1.50027e-25	Yes	Yes
Adipose-Visceral(Omentum)	467	TCF4	ENSG00000196628.15	18	0.000766333	0.013794	18	0.0193727	Yes	No
Adipose-Visceral(Omentum)	467	LINC01415	ENSG00000267325.1	18	4.74029e-05	0.000616238	13	0.00160458	Yes	Yes
Adipose-Visceral(Omentum)	467	CTD-2008L17.1	ENSG00000267327.1	18	0.00508844	0.0712381	14	0.0750882	No	No
Adipose-Visceral(Omentum)	467	CTD-2008L17.2	ENSG00000206129.3	18	8.22102e-05	0.00123315	15	0.00289084	Yes	Yes
Adipose-Visceral(Omentum)	467	LINC01905	ENSG00000267057.5	18	6.13015e-05	0.000858221	14	0.00212929	Yes	Yes
Adipose-Visceral(Omentum)	467	TXNL1	ENSG00000091164.12	18	0.000230174	0.00368279	16	0.00702459	Yes	Yes
Adipose-Visceral(Omentum)	467	WDR7	ENSG00000091157.13	18	2.46013e-05	0.000492025	20	0.001323	Yes	Yes
Adipose-Visceral(Omentum)	467	FECH	ENSG00000066926.10	18	1.21196e-05	0.000242391	20	0.000709845	Yes	Yes
Adipose-Visceral(Omentum)	467	RP11-706P11.2	ENSG00000278703.1	18	0.00135544	0.0271087	20	0.0329034	Yes	No
Adipose-Visceral(Omentum)	467	NARS	ENSG00000134440.11	18	1.28719e-05	0.000257438	20	0.000748778	Yes	Yes
Adipose-Visceral(Omentum)	467	ATP8B1	ENSG00000081923.11	18	0.00261782	0.057592	22	0.0620123	No	No
Adipose-Visceral(Omentum)	467	NEDD4L	ENSG00000049759.17	18	1.18e-06	3.068e-05	26	0.000109268	Yes	Yes
Adipose-Visceral(Omentum)	467	ALPK2	ENSG00000198796.6	18	0.000984314	0.0255922	26	0.0314305	Yes	No
Adipose-Visceral(Omentum)	467	MALT1	ENSG00000172175.12	18	1.50042e-06	3.60102e-05	24	0.000126099	Yes	Yes
Adipose-Visceral(Omentum)	467	ZNF532	ENSG00000074657.13	18	0.000329201	0.00790083	24	0.0126813	Yes	No
Adipose-Visceral(Omentum)	467	SEC11C	ENSG00000166562.8	18	1.43636e-11	3.30363e-10	23	2.36163e-09	Yes	Yes
Adipose-Visceral(Omentum)	467	LMAN1	ENSG00000074695.5	18	0.000352848	0.00776266	22	0.0125155	Yes	No
Adipose-Visceral(Omentum)	467	CCBE1	ENSG00000183287.13	18	2.35541e-07	5.88852e-06	25	2.38129e-05	Yes	Yes
Adipose-Visceral(Omentum)	467	PMAIP1	ENSG00000141682.11	18	0.00111585	0.0234328	21	0.0293061	Yes	No
Adipose-Visceral(Omentum)	467	CDH20	ENSG00000101542.9	18	3.99331e-09	8.38595e-08	21	4.48759e-07	Yes	Yes
Adipose-Visceral(Omentum)	467	RP11-879F14.2	ENSG00000267279.1	18	0.000530563	0.0100807	19	0.0152768	Yes	No
Adipose-Visceral(Omentum)	467	RNF152	ENSG00000176641.10	18	4.07275e-06	7.73822e-05	19	0.000253093	Yes	Yes
Adipose-Visceral(Omentum)	467	PIGN	ENSG00000197563.10	18	3.18098e-23	6.68006e-22	21	1.21071e-20	Yes	Yes
Adipose-Visceral(Omentum)	467	KIAA1468	ENSG00000134444.13	18	0.000170203	0.00340407	20	0.00660463	Yes	Yes
Adipose-Visceral(Omentum)	467	TNFRSF11A	ENSG00000141655.16	18	0.000778134	0.0155627	20	0.0212512	Yes	No
Adipose-Visceral(Omentum)	467	ZCCHC2	ENSG00000141664.9	18	5.35441e-06	0.000112443	21	0.00035627	Yes	Yes
Adipose-Visceral(Omentum)	467	PHLPP1	ENSG00000081913.13	18	0.00257673	0.056688	22	0.0611637	No	No
Adipose-Visceral(Omentum)	467	BCL2	ENSG00000171791.12	18	0.000719907	0.0143981	20	0.0200005	Yes	No
Adipose-Visceral(Omentum)	467	KDSR	ENSG00000119537.15	18	4.45353e-33	8.01636e-32	18	2.49285e-30	Yes	Yes
Adipose-Visceral(Omentum)	467	VPS4B	ENSG00000119541.9	18	0.00193429	0.0348173	18	0.0404118	Yes	No
Adipose-Visceral(Omentum)	467	SERPINB5	ENSG00000206075.13	18	0.000138235	0.00248823	18	0.00513166	Yes	Yes
Adipose-Visceral(Omentum)	467	SERPINB7	ENSG00000166396.12	18	0.00156698	0.0313397	20	0.0370017	Yes	No
Adipose-Visceral(Omentum)	467	SERPINB2	ENSG00000197632.8	18	0.00179802	0.0377584	21	0.0431638	Yes	No
Adipose-Visceral(Omentum)	467	SERPINB10	ENSG00000242550.5	18	2.31673e-09	4.86513e-08	21	2.69679e-07	Yes	Yes
Adipose-Visceral(Omentum)	467	HMSD	ENSG00000221887.5	18	0.000330271	0.0069357	21	0.0114635	Yes	No
Adipose-Visceral(Omentum)	467	SERPINB8	ENSG00000166401.14	18	1.58972e-11	3.33841e-10	21	2.38555e-09	Yes	Yes
Adipose-Visceral(Omentum)	467	CDH19	ENSG00000071991.8	18	0.00102111	0.0214434	21	0.0272976	Yes	No
Adipose-Visceral(Omentum)	467	CTD-2541J13.1	ENSG00000260578.1	18	0.000147662	0.00324856	22	0.00636551	Yes	Yes
Adipose-Visceral(Omentum)	467	DSEL	ENSG00000171451.13	18	0.000747619	0.0164476	22	0.0222028	Yes	No
Adipose-Visceral(Omentum)	467	TMX3	ENSG00000166479.9	18	8.43091e-11	1.8548e-09	22	1.22041e-08	Yes	Yes
Adipose-Visceral(Omentum)	467	CCDC102B	ENSG00000150636.17	18	3.35388e-09	8.04931e-08	24	4.32034e-07	Yes	Yes
Adipose-Visceral(Omentum)	467	RP11-674P19.2	ENSG00000264705.1	18	0.00129946	0.0220909	17	0.0279552	Yes	No
Adipose-Visceral(Omentum)	467	DOK6	ENSG00000206052.10	18	0.000619642	0.0130125	21	0.018551	Yes	No
Adipose-Visceral(Omentum)	467	CD226	ENSG00000150637.8	18	0.000138777	0.00249798	18	0.00514713	Yes	Yes
Adipose-Visceral(Omentum)	467	RTTN	ENSG00000176225.13	18	0.00476075	0.0952149	20	0.0980229	No	No
Adipose-Visceral(Omentum)	467	SOCS6	ENSG00000170677.5	18	7.65493e-05	0.00145444	19	0.00330886	Yes	Yes
Adipose-Visceral(Omentum)	467	LINC01909	ENSG00000266258.1	18	9.01124e-07	1.62202e-05	18	6.08488e-05	Yes	Yes
Adipose-Visceral(Omentum)	467	CBLN2	ENSG00000141668.9	18	2.14062e-05	0.000556562	26	0.00147162	Yes	Yes
Adipose-Visceral(Omentum)	467	NETO1	ENSG00000166342.18	18	3.07907e-07	8.00557e-06	26	3.17445e-05	Yes	Yes
Adipose-Visceral(Omentum)	467	FBXO15	ENSG00000141665.11	18	3.97185e-09	8.73808e-08	22	4.65659e-07	Yes	Yes
Adipose-Visceral(Omentum)	467	TIMM21	ENSG00000075336.11	18	3.88428e-05	0.000854542	22	0.00212163	Yes	Yes
Adipose-Visceral(Omentum)	467	CYB5A	ENSG00000166347.18	18	0.000364749	0.00802448	22	0.0128373	Yes	No
Adipose-Visceral(Omentum)	467	FAM69C	ENSG00000187773.8	18	0.000108513	0.00227878	21	0.00479121	Yes	Yes
Adipose-Visceral(Omentum)	467	CNDP2	ENSG00000133313.14	18	2.6283e-11	5.51943e-10	21	3.84901e-09	Yes	Yes
Adipose-Visceral(Omentum)	467	LINC00909	ENSG00000264247.1	18	2.53733e-19	5.07467e-18	20	7.12478e-17	Yes	Yes
Adipose-Visceral(Omentum)	467	ZNF407	ENSG00000215421.9	18	0.00119262	0.0298155	25	0.0355657	Yes	No
Adipose-Visceral(Omentum)	467	RP11-405M12.3	ENSG00000278607.1	18	9.32939e-09	1.86588e-07	20	9.47889e-07	Yes	Yes
Adipose-Visceral(Omentum)	467	RP11-405M12.4	ENSG00000273669.1	18	0.00132334	0.0264669	20	0.0322676	Yes	No
Adipose-Visceral(Omentum)	467	ZADH2	ENSG00000180011.6	18	2.31495e-17	4.86141e-16	21	5.97863e-15	Yes	Yes
Adipose-Visceral(Omentum)	467	TSHZ1	ENSG00000179981.9	18	0.000236692	0.00497053	21	0.00887779	Yes	Yes
Adipose-Visceral(Omentum)	467	ZNF516	ENSG00000101493.10	18	1.04025e-05	0.000280867	27	0.000809185	Yes	Yes
Adipose-Visceral(Omentum)	467	C18orf65	ENSG00000275763.3	18	0.000201401	0.00523642	26	0.00925711	Yes	Yes
Adipose-Visceral(Omentum)	467	LINC00908	ENSG00000263812.5	18	6.89669e-05	0.00186211	27	0.0040637	Yes	Yes
Adipose-Visceral(Omentum)	467	RP11-162A12.2	ENSG00000264278.1	18	0.00124993	0.0349981	28	0.0405902	Yes	No
Adipose-Visceral(Omentum)	467	RP11-162A12.4	ENSG00000278107.1	18	8.71551e-10	2.44034e-08	28	1.402e-07	Yes	Yes
Adipose-Visceral(Omentum)	467	ZNF236	ENSG00000130856.15	18	3.59452e-08	1.04241e-06	29	4.76656e-06	Yes	Yes
Adipose-Visceral(Omentum)	467	MBP	ENSG00000197971.14	18	0.000122414	0.00367243	30	0.00701004	Yes	Yes
Adipose-Visceral(Omentum)	467	GALR1	ENSG00000166573.5	18	5.56148e-15	1.61283e-13	29	1.58396e-12	Yes	Yes
Adipose-Visceral(Omentum)	467	ATP9B	ENSG00000166377.19	18	7.85584e-05	0.00219963	28	0.00466195	Yes	Yes
Adipose-Visceral(Omentum)	467	NFATC1	ENSG00000131196.17	18	0.000505931	0.0116364	23	0.0170165	Yes	No
Adipose-Visceral(Omentum)	467	RP11-567M16.6	ENSG00000274828.1	18	7.32385e-44	1.39153e-42	19	7.13379e-41	Yes	Yes
Adipose-Visceral(Omentum)	467	CTDP1	ENSG00000060069.16	18	0.000177078	0.00336449	19	0.00654335	Yes	Yes
Adipose-Visceral(Omentum)	467	KCNG2	ENSG00000178342.4	18	1.25985e-06	2.01576e-05	16	7.44826e-05	Yes	Yes
Adipose-Visceral(Omentum)	467	RP11-248M19.1	ENSG00000278075.1	18	0.000109752	0.00175603	16	0.00387176	Yes	Yes
Adipose-Visceral(Omentum)	467	PQLC1	ENSG00000122490.18	18	5.33775e-06	8.5404e-05	16	0.000276957	Yes	Yes
Adipose-Visceral(Omentum)	467	HSBP1L1	ENSG00000226742.3	18	4.14825e-09	6.22237e-08	15	3.39149e-07	Yes	Yes
Adipose-Visceral(Omentum)	467	TXNL4A	ENSG00000141759.14	18	3.52643e-26	5.28964e-25	15	1.15888e-23	Yes	Yes
Adipose-Visceral(Omentum)	467	RBFA	ENSG00000101546.12	18	4.71355e-08	7.07033e-07	15	3.30803e-06	Yes	Yes
Adipose-Visceral(Omentum)	467	RBFADN	ENSG00000261126.7	18	6.48175e-40	9.07444e-39	14	3.94244e-37	Yes	Yes
Adipose-Visceral(Omentum)	467	RP11-795F19.5	ENSG00000267127.7	18	4.75482e-08	6.65674e-07	14	3.12512e-06	Yes	Yes
Adipose-Visceral(Omentum)	467	ADNP2	ENSG00000101544.8	18	0.00105332	0.0147465	14	0.0203786	Yes	No
Adipose-Visceral(Omentum)	467	PARD6G	ENSG00000178184.15	18	0.000160515	0.00208669	13	0.00446263	Yes	Yes
Adipose-Visceral(Omentum)	467	CTD-3113P16.11	ENSG00000282393.1	19	7.58517e-06	0.000113777	15	0.000359991	Yes	Yes
Adipose-Visceral(Omentum)	467	PLPP2	ENSG00000141934.9	19	1.24917e-26	1.87376e-25	15	4.25043e-24	Yes	Yes
Adipose-Visceral(Omentum)	467	MIER2	ENSG00000105556.11	19	2.64156e-17	3.96235e-16	15	4.93382e-15	Yes	Yes
Adipose-Visceral(Omentum)	467	C2CD4C	ENSG00000183186.7	19	8.54121e-22	1.36659e-20	16	2.27255e-19	Yes	Yes
Adipose-Visceral(Omentum)	467	SHC2	ENSG00000129946.10	19	1.24087e-14	1.98539e-13	16	1.93397e-12	Yes	Yes
Adipose-Visceral(Omentum)	467	ODF3L2	ENSG00000181781.9	19	1.93208e-10	3.09133e-09	16	1.97676e-08	Yes	Yes
Adipose-Visceral(Omentum)	467	MADCAM1	ENSG00000099866.14	19	1.38753e-06	2.22005e-05	16	8.14609e-05	Yes	Yes
Adipose-Visceral(Omentum)	467	TPGS1	ENSG00000141933.9	19	0.000174035	0.00278456	16	0.0056166	Yes	Yes
Adipose-Visceral(Omentum)	467	CDC34	ENSG00000099804.8	19	0.0016061	0.0273037	17	0.0330931	Yes	No
Adipose-Visceral(Omentum)	467	GZMM	ENSG00000197540.7	19	4.35341e-05	0.000740079	17	0.00187472	Yes	Yes
Adipose-Visceral(Omentum)	467	BSG	ENSG00000172270.18	19	6.93433e-05	0.00117884	17	0.00278534	Yes	Yes
Adipose-Visceral(Omentum)	467	HCN2	ENSG00000099822.2	19	0.000200167	0.00340284	17	0.00660434	Yes	Yes
Adipose-Visceral(Omentum)	467	POLRMT	ENSG00000099821.13	19	2.37278e-07	4.03373e-06	17	1.68437e-05	Yes	Yes
Adipose-Visceral(Omentum)	467	FGF22	ENSG00000070388.11	19	0.00139608	0.0237334	17	0.0295995	Yes	No
Adipose-Visceral(Omentum)	467	RNF126	ENSG00000070423.17	19	0.00032782	0.00590076	18	0.0101279	Yes	No
Adipose-Visceral(Omentum)	467	AC004156.3	ENSG00000267666.2	19	1.78193e-05	0.000320748	18	0.000911062	Yes	Yes
Adipose-Visceral(Omentum)	467	FSTL3	ENSG00000070404.9	19	0.0013564	0.0244152	18	0.0302691	Yes	No
Adipose-Visceral(Omentum)	467	PRSS57	ENSG00000185198.11	19	1.3184e-05	0.000237311	18	0.000696561	Yes	Yes
Adipose-Visceral(Omentum)	467	PALM	ENSG00000099864.17	19	3.47925e-05	0.000661058	19	0.00170324	Yes	Yes
Adipose-Visceral(Omentum)	467	MISP	ENSG00000099812.8	19	1.92876e-07	3.66465e-06	19	1.54065e-05	Yes	Yes
Adipose-Visceral(Omentum)	467	AC006273.4	ENSG00000272473.1	19	8.7635e-06	0.000166506	19	0.000507754	Yes	Yes
Adipose-Visceral(Omentum)	467	LINC01836	ENSG00000267530.2	19	0.000326568	0.0062048	19	0.0105339	Yes	No
Adipose-Visceral(Omentum)	467	PTBP1	ENSG00000011304.19	19	0.000409349	0.00777763	19	0.012534	Yes	No
Adipose-Visceral(Omentum)	467	PLPPR3	ENSG00000129951.18	19	1.78684e-05	0.000339499	19	0.000956301	Yes	Yes
Adipose-Visceral(Omentum)	467	AZU1	ENSG00000172232.9	19	0.000791801	0.0150442	19	0.0207103	Yes	No
Adipose-Visceral(Omentum)	467	PRTN3	ENSG00000196415.9	19	3.01277e-05	0.000602554	20	0.0015765	Yes	Yes
Adipose-Visceral(Omentum)	467	ELANE	ENSG00000197561.6	19	0.000268624	0.00537249	20	0.00945084	Yes	Yes
Adipose-Visceral(Omentum)	467	CFD	ENSG00000197766.7	19	1.14789e-06	2.29578e-05	20	8.39478e-05	Yes	Yes
Adipose-Visceral(Omentum)	467	MED16	ENSG00000175221.14	19	0.000793936	0.0158787	20	0.0216055	Yes	No
Adipose-Visceral(Omentum)	467	R3HDM4	ENSG00000198858.9	19	5.45433e-05	0.00109087	20	0.00261218	Yes	Yes
Adipose-Visceral(Omentum)	467	KISS1R	ENSG00000116014.9	19	0.00475696	0.0951393	20	0.0979788	No	No
Adipose-Visceral(Omentum)	467	ARID3A	ENSG00000116017.10	19	9.10132e-06	0.000191128	21	0.000574055	Yes	Yes
Adipose-Visceral(Omentum)	467	WDR18	ENSG00000065268.10	19	6.39915e-65	1.34382e-63	21	1.84062e-61	Yes	Yes
Adipose-Visceral(Omentum)	467	GRIN3B	ENSG00000116032.5	19	3.82063e-12	8.02332e-11	21	6.11565e-10	Yes	Yes
Adipose-Visceral(Omentum)	467	TMEM259	ENSG00000182087.12	19	0.000180391	0.00378822	21	0.00717685	Yes	Yes
Adipose-Visceral(Omentum)	467	CNN2	ENSG00000064666.14	19	6.90137e-10	1.5183e-08	22	8.97328e-08	Yes	Yes
Adipose-Visceral(Omentum)	467	ABCA7	ENSG00000064687.12	19	6.18265e-13	1.36018e-11	22	1.1221e-10	Yes	Yes
Adipose-Visceral(Omentum)	467	ARHGAP45	ENSG00000180448.10	19	0.000941549	0.0207141	22	0.0265424	Yes	No
Adipose-Visceral(Omentum)	467	POLR2E	ENSG00000099817.11	19	1.406e-08	3.09321e-07	22	1.52351e-06	Yes	Yes
Adipose-Visceral(Omentum)	467	GPX4	ENSG00000167468.16	19	1.67753e-06	3.69057e-05	22	0.000128884	Yes	Yes
Adipose-Visceral(Omentum)	467	SBNO2	ENSG00000064932.15	19	0.00054822	0.0126091	23	0.0181169	Yes	No
Adipose-Visceral(Omentum)	467	STK11	ENSG00000118046.14	19	0.00164906	0.0379285	23	0.0433472	Yes	No
Adipose-Visceral(Omentum)	467	CBARP	ENSG00000099625.12	19	0.00102513	0.0235779	23	0.0294609	Yes	No
Adipose-Visceral(Omentum)	467	ATP5D	ENSG00000099624.7	19	0.000195986	0.00450767	23	0.00821713	Yes	Yes
Adipose-Visceral(Omentum)	467	MIDN	ENSG00000167470.12	19	0.00109078	0.0250879	23	0.0309212	Yes	No
Adipose-Visceral(Omentum)	467	CIRBP	ENSG00000099622.13	19	6.04764e-05	0.00139096	23	0.00318422	Yes	Yes
Adipose-Visceral(Omentum)	467	C19orf24	ENSG00000228300.13	19	2.27062e-14	5.22243e-13	23	4.89071e-12	Yes	Yes
Adipose-Visceral(Omentum)	467	AC005330.2	ENSG00000267372.2	19	8.33739e-16	1.9176e-14	23	2.04685e-13	Yes	Yes
Adipose-Visceral(Omentum)	467	MUM1	ENSG00000160953.15	19	7.03219e-06	0.00016174	23	0.000494734	Yes	Yes
Adipose-Visceral(Omentum)	467	NDUFS7	ENSG00000115286.19	19	0.00051037	0.0117385	23	0.0171214	Yes	No
Adipose-Visceral(Omentum)	467	GAMT	ENSG00000130005.12	19	3.82625e-06	8.80039e-05	23	0.000284514	Yes	Yes
Adipose-Visceral(Omentum)	467	DAZAP1	ENSG00000071626.16	19	0.00062024	0.0148858	24	0.020541	Yes	No
Adipose-Visceral(Omentum)	467	RPS15	ENSG00000115268.9	19	7.53647e-05	0.00173339	23	0.0038289	Yes	Yes
Adipose-Visceral(Omentum)	467	CTB-25B13.5	ENSG00000268798.1	19	0.000112929	0.00259736	23	0.00531064	Yes	Yes
Adipose-Visceral(Omentum)	467	APC2	ENSG00000115266.11	19	0.000180457	0.00433097	24	0.0079832	Yes	Yes
Adipose-Visceral(Omentum)	467	C19orf25	ENSG00000119559.15	19	0.00214405	0.0514573	24	0.0562164	No	No
Adipose-Visceral(Omentum)	467	PCSK4	ENSG00000115257.15	19	3.7751e-05	0.000906024	24	0.00223277	Yes	Yes
Adipose-Visceral(Omentum)	467	REEP6	ENSG00000115255.10	19	0.000173001	0.00415202	24	0.00772178	Yes	Yes
Adipose-Visceral(Omentum)	467	ADAMTSL5	ENSG00000185761.10	19	0.000231085	0.00554603	24	0.00967597	Yes	Yes
Adipose-Visceral(Omentum)	467	PLK5	ENSG00000185988.11	19	0.000141027	0.00338465	24	0.00657686	Yes	Yes
Adipose-Visceral(Omentum)	467	MEX3D	ENSG00000181588.16	19	0.000890284	0.0213668	24	0.0272194	Yes	No
Adipose-Visceral(Omentum)	467	MBD3	ENSG00000071655.17	19	0.000582339	0.0139761	24	0.0195636	Yes	No
Adipose-Visceral(Omentum)	467	UQCR11	ENSG00000127540.11	19	3.15797e-05	0.000726333	23	0.00184493	Yes	Yes
Adipose-Visceral(Omentum)	467	TCF3	ENSG00000071564.14	19	0.000656986	0.0157677	24	0.0214772	Yes	No
Adipose-Visceral(Omentum)	467	ATP8B3	ENSG00000130270.16	19	5.54402e-17	1.21969e-15	22	1.4379e-14	Yes	Yes
Adipose-Visceral(Omentum)	467	REXO1	ENSG00000079313.13	19	0.000202273	0.00445002	22	0.00813931	Yes	Yes
Adipose-Visceral(Omentum)	467	KLF16	ENSG00000129911.8	19	0.000149419	0.00328723	22	0.00642373	Yes	Yes
Adipose-Visceral(Omentum)	467	CTB-31O20.2	ENSG00000261526.2	19	0.000274161	0.00603153	22	0.0102982	Yes	No
Adipose-Visceral(Omentum)	467	ABHD17A	ENSG00000129968.15	19	0.00131251	0.0288753	22	0.0346538	Yes	No
Adipose-Visceral(Omentum)	467	SCAMP4	ENSG00000227500.9	19	2.35971e-05	0.000519136	22	0.00138408	Yes	Yes
Adipose-Visceral(Omentum)	467	ADAT3	ENSG00000213638.5	19	0.000124024	0.00272852	22	0.00553259	Yes	Yes
Adipose-Visceral(Omentum)	467	CSNK1G2	ENSG00000133275.15	19	1.59706e-05	0.000351352	22	0.000986282	Yes	Yes
Adipose-Visceral(Omentum)	467	BTBD2	ENSG00000133243.8	19	1.62231e-10	3.7313e-09	23	2.36575e-08	Yes	Yes
Adipose-Visceral(Omentum)	467	MKNK2	ENSG00000099875.14	19	0.000819664	0.0180326	22	0.0238824	Yes	No
Adipose-Visceral(Omentum)	467	MOB3A	ENSG00000172081.13	19	0.00140686	0.0309509	22	0.0366327	Yes	No
Adipose-Visceral(Omentum)	467	IZUMO4	ENSG00000099840.13	19	0.000192912	0.00424406	22	0.0078466	Yes	Yes
Adipose-Visceral(Omentum)	467	AP3D1	ENSG00000065000.15	19	0.000474935	0.0109235	23	0.0162238	Yes	No
Adipose-Visceral(Omentum)	467	DOT1L	ENSG00000104885.17	19	0.000390079	0.00897181	23	0.0139719	Yes	No
Adipose-Visceral(Omentum)	467	PLEKHJ1	ENSG00000104886.11	19	2.02998e-06	4.46595e-05	22	0.000153364	Yes	Yes
Adipose-Visceral(Omentum)	467	SF3A2	ENSG00000104897.9	19	0.000611011	0.0134423	22	0.0190081	Yes	No
Adipose-Visceral(Omentum)	467	AMH	ENSG00000104899.7	19	2.39669e-57	5.27273e-56	22	5.19827e-54	Yes	Yes
Adipose-Visceral(Omentum)	467	JSRP1	ENSG00000167476.10	19	0.000909846	0.0209265	23	0.0267724	Yes	No
Adipose-Visceral(Omentum)	467	OAZ1	ENSG00000104904.12	19	0.000581741	0.01338	23	0.0189381	Yes	No
Adipose-Visceral(Omentum)	467	C19orf35	ENSG00000188305.5	19	3.64321e-07	8.37937e-06	23	3.31243e-05	Yes	Yes
Adipose-Visceral(Omentum)	467	LINGO3	ENSG00000220008.3	19	0.000829544	0.0190795	23	0.0249558	Yes	No
Adipose-Visceral(Omentum)	467	LSM7	ENSG00000130332.14	19	1.80902e-15	4.16075e-14	23	4.3227e-13	Yes	Yes
Adipose-Visceral(Omentum)	467	SPPL2B	ENSG00000005206.16	19	2.637e-14	6.06511e-13	23	5.66508e-12	Yes	Yes
Adipose-Visceral(Omentum)	467	TMPRSS9	ENSG00000178297.12	19	2.44727e-09	5.87345e-08	24	3.21695e-07	Yes	Yes
Adipose-Visceral(Omentum)	467	TIMM13	ENSG00000099800.7	19	0.000155498	0.00373195	24	0.00709648	Yes	Yes
Adipose-Visceral(Omentum)	467	LMNB2	ENSG00000176619.12	19	0.000138588	0.00332612	24	0.00648843	Yes	Yes
Adipose-Visceral(Omentum)	467	GADD45B	ENSG00000099860.8	19	3.31657e-06	7.95978e-05	24	0.000259866	Yes	Yes
Adipose-Visceral(Omentum)	467	GNG7	ENSG00000176533.12	19	8.985e-05	0.00224625	25	0.00474226	Yes	Yes
Adipose-Visceral(Omentum)	467	DIRAS1	ENSG00000176490.4	19	9.3292e-05	0.00223901	24	0.00472975	Yes	Yes
Adipose-Visceral(Omentum)	467	SLC39A3	ENSG00000141873.10	19	4.43524e-06	0.000106446	24	0.000339005	Yes	Yes
Adipose-Visceral(Omentum)	467	SGTA	ENSG00000104969.9	19	0.000170062	0.00408149	24	0.00761746	Yes	Yes
Adipose-Visceral(Omentum)	467	THOP1	ENSG00000172009.14	19	1.3977e-05	0.000335447	24	0.000945777	Yes	Yes
Adipose-Visceral(Omentum)	467	ZNF554	ENSG00000172006.11	19	1.16523e-13	2.79656e-12	24	2.47429e-11	Yes	Yes
Adipose-Visceral(Omentum)	467	ZNF555	ENSG00000186300.11	19	8.74055e-05	0.00209773	24	0.00448304	Yes	Yes
Adipose-Visceral(Omentum)	467	ZNF556	ENSG00000172000.7	19	6.65368e-13	1.59688e-11	24	1.30418e-10	Yes	Yes
Adipose-Visceral(Omentum)	467	ZNF57	ENSG00000171970.12	19	0.000346465	0.00831516	24	0.0131932	Yes	No
Adipose-Visceral(Omentum)	467	ZNF77	ENSG00000175691.8	19	1.8872e-08	4.52928e-07	24	2.17871e-06	Yes	Yes
Adipose-Visceral(Omentum)	467	TLE6	ENSG00000104953.19	19	1.12112e-17	2.57858e-16	23	3.24229e-15	Yes	Yes
Adipose-Visceral(Omentum)	467	TLE2	ENSG00000065717.14	19	0.000444699	0.0106728	24	0.0159279	Yes	No
Adipose-Visceral(Omentum)	467	AES	ENSG00000104964.14	19	6.16225e-13	1.41732e-11	23	1.16656e-10	Yes	Yes
Adipose-Visceral(Omentum)	467	GNA11	ENSG00000088256.8	19	0.000129468	0.00297777	23	0.00594316	Yes	Yes
Adipose-Visceral(Omentum)	467	GNA15	ENSG00000060558.3	19	1.60691e-05	0.000369588	23	0.00103149	Yes	Yes
Adipose-Visceral(Omentum)	467	S1PR4	ENSG00000125910.5	19	0.000351879	0.00809322	23	0.0129254	Yes	No
Adipose-Visceral(Omentum)	467	NCLN	ENSG00000125912.10	19	4.50721e-11	1.03666e-09	23	7.02181e-09	Yes	Yes
Adipose-Visceral(Omentum)	467	NFIC	ENSG00000141905.17	19	7.20034e-09	1.72808e-07	24	8.83389e-07	Yes	Yes
Adipose-Visceral(Omentum)	467	SMIM24	ENSG00000095932.6	19	0.00234158	0.0538563	23	0.0584565	No	No
Adipose-Visceral(Omentum)	467	DOHH	ENSG00000129932.7	19	0.000601012	0.0138233	23	0.0194047	Yes	No
Adipose-Visceral(Omentum)	467	FZR1	ENSG00000105325.13	19	0.000673094	0.0154812	23	0.0211578	Yes	No
Adipose-Visceral(Omentum)	467	MFSD12	ENSG00000161091.12	19	0.0001654	0.0038042	23	0.00719574	Yes	Yes
Adipose-Visceral(Omentum)	467	C19orf71	ENSG00000183397.5	19	4.41626e-08	9.71576e-07	22	4.45743e-06	Yes	Yes
Adipose-Visceral(Omentum)	467	HMG20B	ENSG00000064961.18	19	0.00124473	0.0273841	22	0.0331748	Yes	No
Adipose-Visceral(Omentum)	467	GIPC3	ENSG00000179855.5	19	3.27079e-20	7.19574e-19	22	1.06882e-17	Yes	Yes
Adipose-Visceral(Omentum)	467	TBXA2R	ENSG00000006638.11	19	0.000113125	0.00248875	22	0.00513166	Yes	Yes
Adipose-Visceral(Omentum)	467	CACTIN	ENSG00000105298.13	19	6.74704e-06	0.000148435	22	0.000457859	Yes	Yes
Adipose-Visceral(Omentum)	467	PIP5K1C	ENSG00000186111.9	19	0.000323651	0.00744397	23	0.0121171	Yes	No
Adipose-Visceral(Omentum)	467	TJP3	ENSG00000105289.14	19	0.00114425	0.0251735	22	0.0310055	Yes	No
Adipose-Visceral(Omentum)	467	APBA3	ENSG00000011132.11	19	0.000977149	0.0214973	22	0.0273526	Yes	No
Adipose-Visceral(Omentum)	467	MRPL54	ENSG00000183617.4	19	2.23258e-29	4.91169e-28	22	1.29413e-26	Yes	Yes
Adipose-Visceral(Omentum)	467	RAX2	ENSG00000173976.15	19	3.0833e-05	0.000678326	22	0.00173924	Yes	Yes
Adipose-Visceral(Omentum)	467	MATK	ENSG00000007264.14	19	1.48602e-08	3.26925e-07	22	1.60493e-06	Yes	Yes
Adipose-Visceral(Omentum)	467	ZFR2	ENSG00000105278.10	19	3.3592e-05	0.000772616	23	0.00194624	Yes	Yes
Adipose-Visceral(Omentum)	467	NMRK2	ENSG00000077009.13	19	0.000128508	0.00282717	22	0.00568635	Yes	Yes
Adipose-Visceral(Omentum)	467	DAPK3	ENSG00000167657.13	19	0.000159896	0.00351772	22	0.00677963	Yes	Yes
Adipose-Visceral(Omentum)	467	EEF2	ENSG00000167658.15	19	0.000510113	0.0112225	22	0.0165556	Yes	No
Adipose-Visceral(Omentum)	467	PIAS4	ENSG00000105229.6	19	0.000829444	0.0182478	22	0.0241051	Yes	No
Adipose-Visceral(Omentum)	467	ZBTB7A	ENSG00000178951.8	19	0.000643986	0.0141677	22	0.0197583	Yes	No
Adipose-Visceral(Omentum)	467	MAP2K2	ENSG00000126934.13	19	0.000105203	0.00231446	22	0.004852	Yes	Yes
Adipose-Visceral(Omentum)	467	CREB3L3	ENSG00000060566.13	19	6.09633e-05	0.00128023	21	0.00298017	Yes	Yes
Adipose-Visceral(Omentum)	467	SIRT6	ENSG00000077463.14	19	8.62505e-10	1.81126e-08	21	1.05689e-07	Yes	Yes
Adipose-Visceral(Omentum)	467	ANKRD24	ENSG00000089847.12	19	1.0381e-10	2.28383e-09	22	1.48689e-08	Yes	Yes
Adipose-Visceral(Omentum)	467	EBI3	ENSG00000105246.5	19	0.00192876	0.040504	21	0.0458179	Yes	No
Adipose-Visceral(Omentum)	467	CCDC94	ENSG00000105248.15	19	0.000346869	0.00728424	21	0.0119199	Yes	No
Adipose-Visceral(Omentum)	467	TMIGD2	ENSG00000167664.8	19	0.000657351	0.0138044	21	0.0193842	Yes	No
Adipose-Visceral(Omentum)	467	FSD1	ENSG00000105255.10	19	0.00235554	0.0494664	21	0.0543591	No	No
Adipose-Visceral(Omentum)	467	STAP2	ENSG00000178078.11	19	1.01161e-10	2.12439e-09	21	1.38812e-08	Yes	Yes
Adipose-Visceral(Omentum)	467	MPND	ENSG00000008382.15	19	5.37104e-07	1.12792e-05	21	4.35887e-05	Yes	Yes
Adipose-Visceral(Omentum)	467	SH3GL1	ENSG00000141985.9	19	0.000797953	0.017555	22	0.0233619	Yes	No
Adipose-Visceral(Omentum)	467	CHAF1A	ENSG00000167670.15	19	1.02408e-34	2.25298e-33	22	7.50003e-32	Yes	Yes
Adipose-Visceral(Omentum)	467	UBXN6	ENSG00000167671.11	19	1.06257e-06	2.23139e-05	21	8.17934e-05	Yes	Yes
Adipose-Visceral(Omentum)	467	CTB-50L17.16	ENSG00000267011.5	19	0.00116769	0.0245215	21	0.0303692	Yes	No
Adipose-Visceral(Omentum)	467	CTB-50L17.10	ENSG00000167674.14	19	0.000459422	0.00964786	21	0.0147662	Yes	No
Adipose-Visceral(Omentum)	467	PLIN4	ENSG00000167676.4	19	0.000264313	0.00581488	22	0.0100201	Yes	No
Adipose-Visceral(Omentum)	467	PLIN5	ENSG00000214456.8	19	2.15349e-06	4.73767e-05	22	0.000161889	Yes	Yes
Adipose-Visceral(Omentum)	467	LRG1	ENSG00000171236.9	19	5.58649e-05	0.00122903	22	0.00288305	Yes	Yes
Adipose-Visceral(Omentum)	467	SEMA6B	ENSG00000167680.15	19	0.000369602	0.00813125	22	0.0129699	Yes	No
Adipose-Visceral(Omentum)	467	TNFAIP8L1	ENSG00000185361.8	19	0.000249838	0.0052466	21	0.00927393	Yes	Yes
Adipose-Visceral(Omentum)	467	MYDGF	ENSG00000074842.7	19	0.000635864	0.0133531	21	0.0189075	Yes	No
Adipose-Visceral(Omentum)	467	DPP9	ENSG00000142002.16	19	0.000208377	0.00437593	21	0.00804068	Yes	Yes
Adipose-Visceral(Omentum)	467	FEM1A	ENSG00000141965.4	19	2.5499e-12	5.3548e-11	21	4.15217e-10	Yes	Yes
Adipose-Visceral(Omentum)	467	TICAM1	ENSG00000127666.9	19	1.58959e-05	0.000333815	21	0.000942064	Yes	Yes
Adipose-Visceral(Omentum)	467	PLIN3	ENSG00000105355.8	19	1.0107e-06	2.12246e-05	21	7.81197e-05	Yes	Yes
Adipose-Visceral(Omentum)	467	ARRDC5	ENSG00000205784.2	19	0.000238036	0.00499875	21	0.00891577	Yes	Yes
Adipose-Visceral(Omentum)	467	UHRF1	ENSG00000276043.4	19	0.000754243	0.0158391	21	0.0215598	Yes	No
Adipose-Visceral(Omentum)	467	KDM4B	ENSG00000127663.14	19	0.000261411	0.00575104	22	0.00993653	Yes	Yes
Adipose-Visceral(Omentum)	467	PTPRS	ENSG00000105426.16	19	0.000367437	0.00808362	22	0.0129135	Yes	No
Adipose-Visceral(Omentum)	467	TINCR	ENSG00000223573.6	19	8.69759e-05	0.00173952	20	0.00383866	Yes	Yes
Adipose-Visceral(Omentum)	467	SAFB2	ENSG00000130254.11	19	0.00114763	0.0241002	21	0.029955	Yes	No
Adipose-Visceral(Omentum)	467	SAFB	ENSG00000160633.12	19	0.000101139	0.00212391	21	0.00452659	Yes	Yes
Adipose-Visceral(Omentum)	467	RPL36	ENSG00000130255.12	19	0.000676495	0.0142064	21	0.0197923	Yes	No
Adipose-Visceral(Omentum)	467	C19orf70	ENSG00000174917.8	19	0.00091962	0.019312	21	0.0251828	Yes	No
Adipose-Visceral(Omentum)	467	HSD11B1L	ENSG00000167733.13	19	0.000179426	0.00376795	21	0.00714903	Yes	Yes
Adipose-Visceral(Omentum)	467	LONP1	ENSG00000196365.11	19	1.88458e-12	3.95761e-11	21	3.11727e-10	Yes	Yes
Adipose-Visceral(Omentum)	467	PRR22	ENSG00000212123.3	19	0.000591982	0.0124316	21	0.0179079	Yes	No
Adipose-Visceral(Omentum)	467	DUS3L	ENSG00000141994.15	19	2.03623e-20	4.27608e-19	21	6.42056e-18	Yes	Yes
Adipose-Visceral(Omentum)	467	NRTN	ENSG00000171119.2	19	0.00242163	0.0508541	21	0.0556727	No	No
Adipose-Visceral(Omentum)	467	NDUFA11	ENSG00000174886.12	19	1.54815e-05	0.000325111	21	0.000921705	Yes	Yes
Adipose-Visceral(Omentum)	467	VMAC	ENSG00000187650.3	19	0.000459216	0.00964354	21	0.0147615	Yes	No
Adipose-Visceral(Omentum)	467	CAPS	ENSG00000105519.15	19	1.4988e-12	3.14747e-11	21	2.50222e-10	Yes	Yes
Adipose-Visceral(Omentum)	467	RANBP3	ENSG00000031823.14	19	0.000279366	0.00614606	22	0.0104559	Yes	No
Adipose-Visceral(Omentum)	467	RFX2	ENSG00000087903.12	19	0.000574665	0.013792	24	0.0193727	Yes	No
Adipose-Visceral(Omentum)	467	ACSBG2	ENSG00000130377.13	19	0.000247295	0.00544049	22	0.00954548	Yes	Yes
Adipose-Visceral(Omentum)	467	MLLT1	ENSG00000130382.8	19	2.91418e-05	0.000670263	23	0.0017225	Yes	Yes
Adipose-Visceral(Omentum)	467	ACER1	ENSG00000167769.4	19	0.000934289	0.0205544	22	0.0263943	Yes	No
Adipose-Visceral(Omentum)	467	CLPP	ENSG00000125656.8	19	0.000124937	0.00274862	22	0.00556517	Yes	Yes
Adipose-Visceral(Omentum)	467	ALKBH7	ENSG00000125652.7	19	0.00234547	0.0516004	22	0.056335	No	No
Adipose-Visceral(Omentum)	467	PSPN	ENSG00000125650.4	19	0.000167343	0.00368154	22	0.00702294	Yes	Yes
Adipose-Visceral(Omentum)	467	GTF2F1	ENSG00000125651.13	19	7.71583e-06	0.000169748	22	0.000516324	Yes	Yes
Adipose-Visceral(Omentum)	467	KHSRP	ENSG00000088247.17	19	0.00173649	0.0382027	22	0.0436248	Yes	No
Adipose-Visceral(Omentum)	467	SLC25A41	ENSG00000181240.13	19	6.4693e-69	1.42325e-67	22	2.16418e-65	Yes	Yes
Adipose-Visceral(Omentum)	467	SLC25A23	ENSG00000125648.14	19	8.49784e-05	0.00186953	22	0.00407494	Yes	Yes
Adipose-Visceral(Omentum)	467	CRB3	ENSG00000130545.15	19	0.000399356	0.00878584	22	0.0137548	Yes	No
Adipose-Visceral(Omentum)	467	DENND1C	ENSG00000205744.9	19	0.000342386	0.00753249	22	0.0122279	Yes	No
Adipose-Visceral(Omentum)	467	TUBB4A	ENSG00000104833.11	19	2.01048e-18	4.42305e-17	22	5.87872e-16	Yes	Yes
Adipose-Visceral(Omentum)	467	TNFSF9	ENSG00000125657.4	19	0.000172439	0.00362122	21	0.00693443	Yes	Yes
Adipose-Visceral(Omentum)	467	CD70	ENSG00000125726.10	19	2.41566e-06	5.31446e-05	22	0.000179716	Yes	Yes
Adipose-Visceral(Omentum)	467	TNFSF14	ENSG00000125735.10	19	0.000186273	0.00409802	22	0.00764114	Yes	Yes
Adipose-Visceral(Omentum)	467	C3	ENSG00000125730.16	19	9.64346e-07	2.31443e-05	24	8.45264e-05	Yes	Yes
Adipose-Visceral(Omentum)	467	GPR108	ENSG00000125734.15	19	3.01006e-36	6.92315e-35	23	2.50954e-33	Yes	Yes
Adipose-Visceral(Omentum)	467	TRIP10	ENSG00000125733.17	19	2.33306e-05	0.000559934	24	0.00147857	Yes	Yes
Adipose-Visceral(Omentum)	467	SH2D3A	ENSG00000125731.12	19	6.8169e-24	1.63606e-22	24	3.08359e-21	Yes	Yes
Adipose-Visceral(Omentum)	467	VAV1	ENSG00000141968.7	19	0.000897672	0.0224418	25	0.0282995	Yes	No
Adipose-Visceral(Omentum)	467	ADGRE1	ENSG00000174837.14	19	2.03328e-05	0.000487987	24	0.00131254	Yes	Yes
Adipose-Visceral(Omentum)	467	ZNF557	ENSG00000130544.11	19	0.00245046	0.0612616	25	0.0655388	No	No
Adipose-Visceral(Omentum)	467	INSR	ENSG00000171105.13	19	4.22648e-05	0.00118342	28	0.00279395	Yes	Yes
Adipose-Visceral(Omentum)	467	CTB-133G6.1	ENSG00000263264.1	19	0.00124334	0.0323267	26	0.0379805	Yes	No
Adipose-Visceral(Omentum)	467	ARHGEF18	ENSG00000104880.17	19	0.000463423	0.0125124	27	0.0179954	Yes	No
Adipose-Visceral(Omentum)	467	PEX11G	ENSG00000104883.7	19	4.38853e-15	1.14102e-13	26	1.13804e-12	Yes	Yes
Adipose-Visceral(Omentum)	467	C19orf45	ENSG00000198723.10	19	0.000998258	0.0259547	26	0.0317823	Yes	No
Adipose-Visceral(Omentum)	467	ZNF358	ENSG00000198816.6	19	0.000379316	0.00986221	26	0.0150168	Yes	No
Adipose-Visceral(Omentum)	467	MCOLN1	ENSG00000090674.15	19	0.00085004	0.0221011	26	0.0279661	Yes	No
Adipose-Visceral(Omentum)	467	PNPLA6	ENSG00000032444.15	19	8.47612e-05	0.00220379	26	0.00466867	Yes	Yes
Adipose-Visceral(Omentum)	467	CAMSAP3	ENSG00000076826.9	19	0.00144385	0.0375402	26	0.0429582	Yes	No
Adipose-Visceral(Omentum)	467	XAB2	ENSG00000076924.11	19	1.63545e-10	4.25216e-09	26	2.67895e-08	Yes	Yes
Adipose-Visceral(Omentum)	467	PET100	ENSG00000229833.9	19	0.000216882	0.00542205	25	0.00951955	Yes	Yes
Adipose-Visceral(Omentum)	467	PCP2	ENSG00000174788.9	19	6.13367e-08	1.53342e-06	25	6.8409e-06	Yes	Yes
Adipose-Visceral(Omentum)	467	STXBP2	ENSG00000076944.15	19	0.000326188	0.00815469	25	0.012999	Yes	No
Adipose-Visceral(Omentum)	467	RETN	ENSG00000104918.7	19	0.000748298	0.0187075	25	0.0245819	Yes	No
Adipose-Visceral(Omentum)	467	MCEMP1	ENSG00000183019.7	19	2.03919e-06	5.09797e-05	25	0.000172982	Yes	Yes
Adipose-Visceral(Omentum)	467	TRAPPC5	ENSG00000181029.8	19	0.000162079	0.00405198	25	0.0075734	Yes	Yes
Adipose-Visceral(Omentum)	467	FCER2	ENSG00000104921.14	19	9.33674e-24	2.33419e-22	25	4.34915e-21	Yes	Yes
Adipose-Visceral(Omentum)	467	CLEC4G	ENSG00000182566.13	19	3.84519e-09	9.61298e-08	25	5.09004e-07	Yes	Yes
Adipose-Visceral(Omentum)	467	CD209	ENSG00000090659.17	19	5.49502e-05	0.00137376	25	0.00315469	Yes	Yes
Adipose-Visceral(Omentum)	467	CLEC4M	ENSG00000104938.16	19	6.18521e-10	1.5463e-08	25	9.11775e-08	Yes	Yes
Adipose-Visceral(Omentum)	467	EVI5L	ENSG00000142459.8	19	3.80363e-14	9.50908e-13	25	8.73638e-12	Yes	Yes
Adipose-Visceral(Omentum)	467	PRR36	ENSG00000183248.11	19	0.000263585	0.00632605	24	0.0106781	Yes	No
Adipose-Visceral(Omentum)	467	LRRC8E	ENSG00000171017.10	19	0.00305178	0.0732428	24	0.0769976	No	No
Adipose-Visceral(Omentum)	467	MAP2K7	ENSG00000076984.17	19	0.000393258	0.0094382	24	0.0145066	Yes	No
Adipose-Visceral(Omentum)	467	TGFBR3L	ENSG00000260001.6	19	0.000698633	0.0167672	24	0.0225411	Yes	No
Adipose-Visceral(Omentum)	467	SNAPC2	ENSG00000104976.11	19	0.000403312	0.00967948	24	0.0148051	Yes	No
Adipose-Visceral(Omentum)	467	CTXN1	ENSG00000178531.5	19	0.00132222	0.0317332	24	0.0373786	Yes	No
Adipose-Visceral(Omentum)	467	TIMM44	ENSG00000104980.7	19	7.03546e-06	0.000168851	24	0.000513793	Yes	Yes
Adipose-Visceral(Omentum)	467	ELAVL1	ENSG00000066044.14	19	0.0027989	0.0699726	25	0.0738887	No	No
Adipose-Visceral(Omentum)	467	CTD-2325M2.1	ENSG00000267939.1	19	4.36738e-22	1.04817e-20	24	1.75442e-19	Yes	Yes
Adipose-Visceral(Omentum)	467	CERS4	ENSG00000090661.11	19	8.0084e-52	2.0021e-50	25	1.49682e-48	Yes	Yes
Adipose-Visceral(Omentum)	467	CD320	ENSG00000167775.10	19	0.000438231	0.0105176	24	0.0157724	Yes	No
Adipose-Visceral(Omentum)	467	NDUFA7	ENSG00000267855.5	19	2.83799e-05	0.000681118	24	0.00174465	Yes	Yes
Adipose-Visceral(Omentum)	467	RPS28	ENSG00000233927.4	19	4.82265e-22	1.15744e-20	24	1.93189e-19	Yes	Yes
Adipose-Visceral(Omentum)	467	KANK3	ENSG00000186994.11	19	5.29347e-06	0.000127043	24	0.000397825	Yes	Yes
Adipose-Visceral(Omentum)	467	ANGPTL4	ENSG00000167772.11	19	0.000502625	0.012063	24	0.0174821	Yes	No
Adipose-Visceral(Omentum)	467	RAB11B	ENSG00000185236.11	19	0.000328478	0.00788348	24	0.0126625	Yes	No
Adipose-Visceral(Omentum)	467	MARCH2	ENSG00000099785.10	19	1.55144e-32	3.72345e-31	24	1.12855e-29	Yes	Yes
Adipose-Visceral(Omentum)	467	HNRNPM	ENSG00000099783.11	19	0.000567517	0.0136204	24	0.0191893	Yes	No
Adipose-Visceral(Omentum)	467	PRAM1	ENSG00000133246.11	19	0.0013079	0.0313896	24	0.0370444	Yes	No
Adipose-Visceral(Omentum)	467	ZNF414	ENSG00000133250.13	19	0.0010437	0.0250489	24	0.0308859	Yes	No
Adipose-Visceral(Omentum)	467	MYO1F	ENSG00000142347.16	19	1.12365e-06	2.80912e-05	25	0.000100874	Yes	Yes
Adipose-Visceral(Omentum)	467	ADAMTS10	ENSG00000142303.13	19	0.000160602	0.00385446	24	0.00726781	Yes	Yes
Adipose-Visceral(Omentum)	467	ZNF558	ENSG00000167785.8	19	1.38499e-11	3.04697e-10	22	2.1895e-09	Yes	Yes
Adipose-Visceral(Omentum)	467	MUC16	ENSG00000181143.15	19	0.000339442	0.00780718	23	0.0125687	Yes	No
Adipose-Visceral(Omentum)	467	ZNF317	ENSG00000130803.14	19	7.48492e-05	0.00164668	22	0.0036686	Yes	Yes
Adipose-Visceral(Omentum)	467	OR7D2	ENSG00000188000.3	19	1.06464e-63	2.23574e-62	21	2.90694e-60	Yes	Yes
Adipose-Visceral(Omentum)	467	ZNF699	ENSG00000196110.7	19	1.56189e-05	0.000327997	21	0.000928419	Yes	Yes
Adipose-Visceral(Omentum)	467	ZNF559	ENSG00000188321.13	19	2.02948e-72	4.26191e-71	21	7.0807e-69	Yes	Yes
Adipose-Visceral(Omentum)	467	ZNF177	ENSG00000188629.11	19	2.57921e-08	5.15841e-07	20	2.46491e-06	Yes	Yes
Adipose-Visceral(Omentum)	467	ZNF266	ENSG00000174652.17	19	2.43588e-142	4.87175e-141	20	1.74828e-137	Yes	Yes
Adipose-Visceral(Omentum)	467	ZNF560	ENSG00000198028.3	19	2.32085e-08	4.64171e-07	20	2.23048e-06	Yes	Yes
Adipose-Visceral(Omentum)	467	ZNF426	ENSG00000130818.11	19	1.60329e-11	3.20659e-10	20	2.29592e-09	Yes	Yes
Adipose-Visceral(Omentum)	467	CTC-543D15.8	ENSG00000278611.1	19	1.52152e-14	3.04303e-13	20	2.90277e-12	Yes	Yes
Adipose-Visceral(Omentum)	467	ZNF121	ENSG00000197961.11	19	0.000125237	0.00262998	21	0.00536246	Yes	Yes
Adipose-Visceral(Omentum)	467	ZNF561	ENSG00000171469.10	19	2.7219e-20	5.716e-19	21	8.51845e-18	Yes	Yes
Adipose-Visceral(Omentum)	467	ZNF562	ENSG00000171466.9	19	0.000220064	0.00462134	21	0.00838259	Yes	Yes
Adipose-Visceral(Omentum)	467	CTD-3116E22.8	ENSG00000277587.1	19	8.15996e-28	1.63199e-26	20	3.92531e-25	Yes	Yes
Adipose-Visceral(Omentum)	467	CTD-3116E22.7	ENSG00000267612.1	19	8.50061e-07	1.70012e-05	20	6.34865e-05	Yes	Yes
Adipose-Visceral(Omentum)	467	ZNF846	ENSG00000196605.7	19	2.26698e-06	4.76065e-05	21	0.000162582	Yes	Yes
Adipose-Visceral(Omentum)	467	FBXL12	ENSG00000127452.8	19	0.00259434	0.0518868	20	0.0566098	No	No
Adipose-Visceral(Omentum)	467	UBL5	ENSG00000198258.10	19	3.92445e-05	0.00078489	20	0.00197245	Yes	Yes
Adipose-Visceral(Omentum)	467	PIN1	ENSG00000127445.13	19	1.11288e-06	2.22575e-05	20	8.16366e-05	Yes	Yes
Adipose-Visceral(Omentum)	467	OLFM2	ENSG00000105088.8	19	1.16442e-19	2.32885e-18	20	3.34559e-17	Yes	Yes
Adipose-Visceral(Omentum)	467	COL5A3	ENSG00000080573.6	19	8.23655e-06	0.000156494	19	0.000480489	Yes	Yes
Adipose-Visceral(Omentum)	467	C19orf66	ENSG00000130813.17	19	0.00195689	0.035224	18	0.0407889	Yes	No
Adipose-Visceral(Omentum)	467	ANGPTL6	ENSG00000130812.10	19	0.000402467	0.00724441	18	0.0118677	Yes	No
Adipose-Visceral(Omentum)	467	PPAN	ENSG00000130810.19	19	0.000386404	0.00695528	18	0.0114916	Yes	No
Adipose-Visceral(Omentum)	467	P2RY11	ENSG00000244165.1	19	1.14371e-14	2.05869e-13	18	2.00103e-12	Yes	Yes
Adipose-Visceral(Omentum)	467	EIF3G	ENSG00000130811.11	19	0.00292791	0.0527025	18	0.0573985	No	No
Adipose-Visceral(Omentum)	467	DNMT1	ENSG00000130816.14	19	0.00195887	0.0372185	19	0.0426717	Yes	No
Adipose-Visceral(Omentum)	467	S1PR2	ENSG00000267534.2	19	0.000460271	0.00828487	18	0.0131612	Yes	No
Adipose-Visceral(Omentum)	467	MRPL4	ENSG00000105364.13	19	2.5501e-07	4.59017e-06	18	1.89598e-05	Yes	Yes
Adipose-Visceral(Omentum)	467	ICAM1	ENSG00000090339.8	19	0.00106888	0.0192399	18	0.0251106	Yes	No
Adipose-Visceral(Omentum)	467	ICAM5	ENSG00000105376.4	19	1.34581e-14	2.42245e-13	18	2.33312e-12	Yes	Yes
Adipose-Visceral(Omentum)	467	ZGLP1	ENSG00000220201.7	19	3.41142e-05	0.000614055	18	0.00160012	Yes	Yes
Adipose-Visceral(Omentum)	467	FDX2	ENSG00000267673.6	19	0.000330344	0.00594619	18	0.0101893	Yes	No
Adipose-Visceral(Omentum)	467	RAVER1	ENSG00000161847.13	19	0.000610802	0.0109944	18	0.0163094	Yes	No
Adipose-Visceral(Omentum)	467	ICAM3	ENSG00000076662.9	19	0.00113731	0.0204715	18	0.026318	Yes	No
Adipose-Visceral(Omentum)	467	TYK2	ENSG00000105397.13	19	0.000180998	0.00325796	18	0.00637878	Yes	Yes
Adipose-Visceral(Omentum)	467	CDC37	ENSG00000105401.8	19	0.000772565	0.0139062	18	0.019486	Yes	No
Adipose-Visceral(Omentum)	467	PDE4A	ENSG00000065989.15	19	0.00199407	0.0358933	18	0.0414117	Yes	No
Adipose-Visceral(Omentum)	467	KEAP1	ENSG00000079999.13	19	0.000216313	0.00389364	18	0.00732552	Yes	Yes
Adipose-Visceral(Omentum)	467	S1PR5	ENSG00000180739.13	19	0.000365308	0.00621023	17	0.0105401	Yes	No
Adipose-Visceral(Omentum)	467	ATG4D	ENSG00000130734.9	19	0.00455516	0.0774377	17	0.0809711	No	No
Adipose-Visceral(Omentum)	467	KRI1	ENSG00000129347.19	19	2.56478e-28	4.36013e-27	17	1.09265e-25	Yes	Yes
Adipose-Visceral(Omentum)	467	CDKN2D	ENSG00000129355.6	19	0.000154303	0.00262316	17	0.0053516	Yes	Yes
Adipose-Visceral(Omentum)	467	AP1M2	ENSG00000129354.11	19	1.26276e-09	2.14669e-08	17	1.24172e-07	Yes	Yes
Adipose-Visceral(Omentum)	467	SLC44A2	ENSG00000129353.14	19	1.08374e-05	0.000184235	17	0.000555772	Yes	Yes
Adipose-Visceral(Omentum)	467	ILF3-AS1	ENSG00000267100.1	19	1.20213e-08	2.04362e-07	17	1.03176e-06	Yes	Yes
Adipose-Visceral(Omentum)	467	ILF3	ENSG00000129351.17	19	0.00319354	0.0542902	17	0.0588526	No	No
Adipose-Visceral(Omentum)	467	QTRT1	ENSG00000213339.8	19	0.000657258	0.0111734	17	0.0165048	Yes	No
Adipose-Visceral(Omentum)	467	DNM2	ENSG00000079805.16	19	2.73926e-05	0.000465675	17	0.00125932	Yes	Yes
Adipose-Visceral(Omentum)	467	TMED1	ENSG00000099203.6	19	0.00396225	0.0673582	17	0.0714012	No	No
Adipose-Visceral(Omentum)	467	C19orf38	ENSG00000214212.8	19	0.00341329	0.058026	17	0.0624196	No	No
Adipose-Visceral(Omentum)	467	CARM1	ENSG00000142453.11	19	1.7885e-05	0.000304045	17	0.000869122	Yes	Yes
Adipose-Visceral(Omentum)	467	YIPF2	ENSG00000130733.10	19	0.00013393	0.0022768	17	0.00478817	Yes	Yes
Adipose-Visceral(Omentum)	467	TIMM29	ENSG00000142444.6	19	0.0026285	0.0446846	17	0.0497525	Yes	No
Adipose-Visceral(Omentum)	467	SMARCA4	ENSG00000127616.17	19	0.000140797	0.00239355	17	0.00497827	Yes	Yes
Adipose-Visceral(Omentum)	467	LDLR	ENSG00000130164.13	19	0.000619052	0.00990484	16	0.01506	Yes	No
Adipose-Visceral(Omentum)	467	SPC24	ENSG00000161888.11	19	3.03767e-09	4.5565e-08	15	2.5359e-07	Yes	Yes
Adipose-Visceral(Omentum)	467	KANK2	ENSG00000197256.10	19	6.36663e-05	0.000954995	15	0.00233485	Yes	Yes
Adipose-Visceral(Omentum)	467	DOCK6	ENSG00000130158.13	19	2.58979e-06	3.88468e-05	15	0.00013524	Yes	Yes
Adipose-Visceral(Omentum)	467	ANGPTL8	ENSG00000130173.13	19	0.00424799	0.0637199	15	0.0678854	No	No
Adipose-Visceral(Omentum)	467	RAB3D	ENSG00000105514.7	19	6.50449e-05	0.000975674	15	0.00237538	Yes	Yes
Adipose-Visceral(Omentum)	467	TMEM205	ENSG00000105518.13	19	3.45172e-06	5.17758e-05	15	0.000175484	Yes	Yes
Adipose-Visceral(Omentum)	467	CCDC159	ENSG00000183401.11	19	0.00154815	0.0232223	15	0.0290895	Yes	No
Adipose-Visceral(Omentum)	467	PLPPR2	ENSG00000105520.10	19	6.80698e-06	0.000102105	15	0.000326365	Yes	Yes
Adipose-Visceral(Omentum)	467	SWSAP1	ENSG00000173928.2	19	0.00503327	0.075499	15	0.0791327	No	No
Adipose-Visceral(Omentum)	467	EPOR	ENSG00000187266.13	19	0.00208308	0.0312462	15	0.0369116	Yes	No
Adipose-Visceral(Omentum)	467	RGL3	ENSG00000205517.12	19	1.37461e-05	0.000206192	15	0.000613752	Yes	Yes
Adipose-Visceral(Omentum)	467	CCDC151	ENSG00000198003.11	19	4.96462e-05	0.000794338	16	0.00199284	Yes	Yes
Adipose-Visceral(Omentum)	467	PRKCSH	ENSG00000130175.9	19	1.51759e-10	2.42815e-09	16	1.57343e-08	Yes	Yes
Adipose-Visceral(Omentum)	467	ELAVL3	ENSG00000196361.9	19	0.000138332	0.00221331	16	0.00468541	Yes	Yes
Adipose-Visceral(Omentum)	467	ZNF653	ENSG00000161914.9	19	0.000518821	0.00830113	16	0.0131788	Yes	No
Adipose-Visceral(Omentum)	467	ECSIT	ENSG00000130159.13	19	0.000243986	0.00390378	16	0.00734152	Yes	Yes
Adipose-Visceral(Omentum)	467	CNN1	ENSG00000130176.7	19	0.000345792	0.00553267	16	0.00965688	Yes	Yes
Adipose-Visceral(Omentum)	467	ELOF1	ENSG00000130165.10	19	0.00017515	0.0028024	16	0.00564412	Yes	Yes
Adipose-Visceral(Omentum)	467	ZNF627	ENSG00000198551.9	19	0.000797066	0.0127531	16	0.0182785	Yes	No
Adipose-Visceral(Omentum)	467	ACP5	ENSG00000102575.10	19	6.09235e-12	9.74776e-11	16	7.37992e-10	Yes	Yes
Adipose-Visceral(Omentum)	467	ZNF823	ENSG00000197933.12	19	0.0030749	0.0461236	15	0.0511746	No	No
Adipose-Visceral(Omentum)	467	ZNF441	ENSG00000197044.10	19	0.00137132	0.0205697	15	0.0264064	Yes	No
Adipose-Visceral(Omentum)	467	ZNF491	ENSG00000177599.12	19	0.000448901	0.00673352	15	0.0112077	Yes	No
Adipose-Visceral(Omentum)	467	ZNF440	ENSG00000171295.12	19	0.000591007	0.0088651	15	0.0138499	Yes	No
Adipose-Visceral(Omentum)	467	ZNF439	ENSG00000171291.8	19	0.000257098	0.00385647	15	0.00727007	Yes	Yes
Adipose-Visceral(Omentum)	467	ZNF69	ENSG00000198429.9	19	0.000563022	0.00844533	15	0.0133558	Yes	No
Adipose-Visceral(Omentum)	467	ZNF700	ENSG00000196757.7	19	0.00160664	0.0240995	15	0.029955	Yes	No
Adipose-Visceral(Omentum)	467	ZNF763	ENSG00000197054.11	19	8.42398e-12	1.2636e-10	15	9.44303e-10	Yes	Yes
Adipose-Visceral(Omentum)	467	ZNF433	ENSG00000197647.11	19	0.00119933	0.01799	15	0.0238348	Yes	No
Adipose-Visceral(Omentum)	467	ZNF878	ENSG00000257446.3	19	0.000123655	0.00185483	15	0.00405275	Yes	Yes
Adipose-Visceral(Omentum)	467	ZNF844	ENSG00000223547.9	19	0.00581206	0.0813688	14	0.0847311	No	No
Adipose-Visceral(Omentum)	467	ZNF788	ENSG00000214189.8	19	0.000612388	0.00857343	14	0.0135072	Yes	No
Adipose-Visceral(Omentum)	467	ZNF20	ENSG00000132010.15	19	0.00465488	0.0651683	14	0.0692804	No	No
Adipose-Visceral(Omentum)	467	ZNF625	ENSG00000257591.5	19	0.00189035	0.026465	14	0.0322676	Yes	No
Adipose-Visceral(Omentum)	467	ZNF136	ENSG00000196646.11	19	4.59196e-05	0.000642874	14	0.00166356	Yes	Yes
Adipose-Visceral(Omentum)	467	ZNF44	ENSG00000197857.13	19	0.000103571	0.00144999	14	0.00329958	Yes	Yes
Adipose-Visceral(Omentum)	467	ZNF563	ENSG00000188868.13	19	0.000215721	0.00280437	13	0.00564746	Yes	Yes
Adipose-Visceral(Omentum)	467	ZNF442	ENSG00000198342.9	19	7.11767e-07	9.96474e-06	14	3.88605e-05	Yes	Yes
Adipose-Visceral(Omentum)	467	ZNF799	ENSG00000196466.10	19	6.49416e-05	0.000909183	14	0.00223902	Yes	Yes
Adipose-Visceral(Omentum)	467	ZNF443	ENSG00000180855.15	19	1.13367e-06	1.58714e-05	14	5.96274e-05	Yes	Yes
Adipose-Visceral(Omentum)	467	ZNF709	ENSG00000242852.6	19	2.68972e-08	4.03459e-07	15	1.95392e-06	Yes	Yes
Adipose-Visceral(Omentum)	467	ZNF564	ENSG00000249709.7	19	0.000110149	0.00165223	15	0.00367908	Yes	Yes
Adipose-Visceral(Omentum)	467	ZNF490	ENSG00000188033.9	19	7.41138e-06	0.000118582	16	0.000373874	Yes	Yes
Adipose-Visceral(Omentum)	467	ZNF791	ENSG00000173875.13	19	9.44826e-05	0.00141724	15	0.00323613	Yes	Yes
Adipose-Visceral(Omentum)	467	MAN2B1	ENSG00000104774.12	19	6.61708e-07	9.92562e-06	15	3.87305e-05	Yes	Yes
Adipose-Visceral(Omentum)	467	WDR83	ENSG00000123154.11	19	0.00169416	0.0254125	15	0.0312526	Yes	No
Adipose-Visceral(Omentum)	467	WDR83OS	ENSG00000105583.9	19	2.86881e-05	0.000430321	15	0.00117648	Yes	Yes
Adipose-Visceral(Omentum)	467	DHPS	ENSG00000095059.15	19	0.00293452	0.0440178	15	0.0491512	Yes	No
Adipose-Visceral(Omentum)	467	CTD-2192J16.26	ENSG00000268945.1	19	4.04823e-05	0.000607235	15	0.00158666	Yes	Yes
Adipose-Visceral(Omentum)	467	FBXW9	ENSG00000132004.12	19	0.000135103	0.00202655	15	0.00436104	Yes	Yes
Adipose-Visceral(Omentum)	467	TNPO2	ENSG00000105576.15	19	8.94653e-09	1.34198e-07	15	6.9613e-07	Yes	Yes
Adipose-Visceral(Omentum)	467	C19orf43	ENSG00000123144.10	19	0.000102214	0.00153321	15	0.0034587	Yes	Yes
Adipose-Visceral(Omentum)	467	ASNA1	ENSG00000198356.11	19	0.000727191	0.0109079	15	0.0162073	Yes	No
Adipose-Visceral(Omentum)	467	HOOK2	ENSG00000095066.11	19	0.000320319	0.0051251	16	0.00909952	Yes	Yes
Adipose-Visceral(Omentum)	467	JUNB	ENSG00000171223.5	19	0.00129197	0.0193796	15	0.0252471	Yes	No
Adipose-Visceral(Omentum)	467	PRDX2	ENSG00000167815.11	19	2.7939e-07	4.19085e-06	15	1.74429e-05	Yes	Yes
Adipose-Visceral(Omentum)	467	RNASEH2A	ENSG00000104889.5	19	0.00191629	0.0287444	15	0.0345407	Yes	No
Adipose-Visceral(Omentum)	467	MAST1	ENSG00000105613.9	19	0.00011045	0.00165676	15	0.00368686	Yes	Yes
Adipose-Visceral(Omentum)	467	DNASE2	ENSG00000105612.8	19	0.000686897	0.0103035	15	0.0155148	Yes	No
Adipose-Visceral(Omentum)	467	KLF1	ENSG00000105610.4	19	0.000571318	0.00856976	15	0.0135038	Yes	No
Adipose-Visceral(Omentum)	467	GCDH	ENSG00000105607.12	19	8.06073e-10	1.20911e-08	15	7.21006e-08	Yes	Yes
Adipose-Visceral(Omentum)	467	SYCE2	ENSG00000161860.7	19	2.12573e-05	0.00031886	15	0.000906704	Yes	Yes
Adipose-Visceral(Omentum)	467	FARSA	ENSG00000179115.10	19	3.43139e-05	0.000514709	15	0.0013735	Yes	Yes
Adipose-Visceral(Omentum)	467	CALR	ENSG00000179218.13	19	0.00214564	0.0321845	15	0.0378333	Yes	No
Adipose-Visceral(Omentum)	467	RAD23A	ENSG00000179262.9	19	5.36422e-05	0.000804633	15	0.00201473	Yes	Yes
Adipose-Visceral(Omentum)	467	GADD45GIP1	ENSG00000179271.2	19	0.00017182	0.0025773	15	0.00528086	Yes	Yes
Adipose-Visceral(Omentum)	467	DAND5	ENSG00000179284.5	19	0.000721331	0.01082	15	0.0161074	Yes	No
Adipose-Visceral(Omentum)	467	NFIX	ENSG00000008441.16	19	0.00503404	0.0755106	15	0.079136	No	No
Adipose-Visceral(Omentum)	467	LYL1	ENSG00000104903.4	19	1.1581e-05	0.000162133	14	0.000495852	Yes	Yes
Adipose-Visceral(Omentum)	467	TRMT1	ENSG00000104907.12	19	0.000727347	0.0101829	14	0.0153889	Yes	No
Adipose-Visceral(Omentum)	467	NACC1	ENSG00000160877.5	19	0.00260993	0.036539	14	0.0420161	Yes	No
Adipose-Visceral(Omentum)	467	STX10	ENSG00000104915.14	19	1.22637e-10	1.71692e-09	14	1.13552e-08	Yes	Yes
Adipose-Visceral(Omentum)	467	IER2	ENSG00000160888.6	19	0.00204103	0.0285744	14	0.0343709	Yes	No
Adipose-Visceral(Omentum)	467	CACNA1A	ENSG00000141837.19	19	0.00027157	0.00515982	19	0.00914487	Yes	Yes
Adipose-Visceral(Omentum)	467	CCDC130	ENSG00000104957.13	19	0.00376694	0.060271	16	0.0646178	No	No
Adipose-Visceral(Omentum)	467	MRI1	ENSG00000037757.13	19	7.71211e-36	1.23394e-34	16	4.4017e-33	Yes	Yes
Adipose-Visceral(Omentum)	467	C19orf53	ENSG00000104979.8	19	0.00012644	0.00202304	16	0.00435594	Yes	Yes
Adipose-Visceral(Omentum)	467	ZSWIM4	ENSG00000132003.9	19	0.0022623	0.038459	17	0.0438697	Yes	No
Adipose-Visceral(Omentum)	467	CTD-3252C9.4	ENSG00000267519.5	19	0.0026839	0.0456263	17	0.050673	No	No
Adipose-Visceral(Omentum)	467	NANOS3	ENSG00000187556.7	19	0.000176229	0.0029959	17	0.00597149	Yes	Yes
Adipose-Visceral(Omentum)	467	C19orf57	ENSG00000132016.11	19	4.7918e-06	8.62524e-05	18	0.000279406	Yes	Yes
Adipose-Visceral(Omentum)	467	CC2D1A	ENSG00000132024.17	19	0.00107091	0.0192764	18	0.0251491	Yes	No
Adipose-Visceral(Omentum)	467	PODNL1	ENSG00000132000.11	19	4.10424e-05	0.000738763	18	0.00187173	Yes	Yes
Adipose-Visceral(Omentum)	467	DCAF15	ENSG00000132017.10	19	0.000104692	0.00188445	18	0.00410348	Yes	Yes
Adipose-Visceral(Omentum)	467	RFX1	ENSG00000132005.8	19	0.00154042	0.0292679	19	0.0350243	Yes	No
Adipose-Visceral(Omentum)	467	IL27RA	ENSG00000104998.3	19	3.49651e-17	6.99302e-16	20	8.43818e-15	Yes	Yes
Adipose-Visceral(Omentum)	467	PALM3	ENSG00000187867.8	19	0.00103797	0.0207593	20	0.0265908	Yes	No
Adipose-Visceral(Omentum)	467	MISP3	ENSG00000141854.9	19	7.1219e-05	0.00142438	20	0.00324913	Yes	Yes
Adipose-Visceral(Omentum)	467	SAMD1	ENSG00000141858.11	19	3.23424e-05	0.00067919	21	0.00174096	Yes	Yes
Adipose-Visceral(Omentum)	467	PRKACA	ENSG00000072062.13	19	6.07007e-05	0.00127471	21	0.00297087	Yes	Yes
Adipose-Visceral(Omentum)	467	ASF1B	ENSG00000105011.8	19	1.50915e-05	0.000316921	21	0.000901906	Yes	Yes
Adipose-Visceral(Omentum)	467	ADGRL1	ENSG00000072071.16	19	0.00152494	0.0320237	21	0.0376763	Yes	No
Adipose-Visceral(Omentum)	467	ADGRE5	ENSG00000123146.19	19	0.000358078	0.00716156	20	0.0117609	Yes	No
Adipose-Visceral(Omentum)	467	DDX39A	ENSG00000123136.14	19	0.000339871	0.00679742	20	0.0112879	Yes	No
Adipose-Visceral(Omentum)	467	PKN1	ENSG00000123143.12	19	0.000217447	0.00434895	20	0.0080075	Yes	Yes
Adipose-Visceral(Omentum)	467	PTGER1	ENSG00000160951.3	19	0.000324005	0.0061561	19	0.0104681	Yes	No
Adipose-Visceral(Omentum)	467	GIPC1	ENSG00000123159.15	19	0.000379336	0.00720739	19	0.0118198	Yes	No
Adipose-Visceral(Omentum)	467	DNAJB1	ENSG00000132002.7	19	0.00395997	0.0752394	19	0.0788978	No	No
Adipose-Visceral(Omentum)	467	TECR	ENSG00000099797.13	19	0.000950028	0.0180505	19	0.0239026	Yes	No
Adipose-Visceral(Omentum)	467	NDUFB7	ENSG00000099795.6	19	0.00027465	0.00521834	19	0.00922945	Yes	Yes
Adipose-Visceral(Omentum)	467	CLEC17A	ENSG00000187912.11	19	1.32494e-06	2.64988e-05	20	9.58797e-05	Yes	Yes
Adipose-Visceral(Omentum)	467	ADGRE3	ENSG00000131355.14	19	0.00221717	0.0487778	22	0.0536978	No	No
Adipose-Visceral(Omentum)	467	ZNF333	ENSG00000160961.11	19	8.6142e-15	1.98127e-13	23	1.93101e-12	Yes	Yes
Adipose-Visceral(Omentum)	467	ADGRE2	ENSG00000127507.17	19	2.63124e-09	6.05186e-08	23	3.30458e-07	Yes	Yes
Adipose-Visceral(Omentum)	467	CASP14	ENSG00000105141.5	19	0.000778889	0.0202511	26	0.0261095	Yes	No
Adipose-Visceral(Omentum)	467	SYDE1	ENSG00000105137.12	19	0.000103941	0.00270246	26	0.00549028	Yes	Yes
Adipose-Visceral(Omentum)	467	ILVBL	ENSG00000105135.15	19	3.59365e-05	0.000934349	26	0.0022925	Yes	Yes
Adipose-Visceral(Omentum)	467	NOTCH3	ENSG00000074181.8	19	0.00839863	0.226763	27	0.227562	No	No
Adipose-Visceral(Omentum)	467	EPHX3	ENSG00000105131.7	19	0.000362008	0.00977421	27	0.0149144	Yes	No
Adipose-Visceral(Omentum)	467	BRD4	ENSG00000141867.17	19	0.0038832	0.10873	28	0.111114	No	No
Adipose-Visceral(Omentum)	467	LLNLR-246C6.1	ENSG00000273218.1	19	0.000203098	0.00548364	27	0.00959931	Yes	Yes
Adipose-Visceral(Omentum)	467	AKAP8	ENSG00000105127.8	19	0.000440545	0.0118947	27	0.0172815	Yes	No
Adipose-Visceral(Omentum)	467	AKAP8L	ENSG00000011243.17	19	0.000403401	0.0108918	27	0.0161929	Yes	No
Adipose-Visceral(Omentum)	467	WIZ	ENSG00000011451.17	19	0.0017067	0.0460808	27	0.0511366	No	No
Adipose-Visceral(Omentum)	467	RASAL3	ENSG00000105122.12	19	7.00331e-13	1.89089e-11	27	1.53314e-10	Yes	Yes
Adipose-Visceral(Omentum)	467	CYP4F22	ENSG00000171954.12	19	0.000940275	0.0253874	27	0.0312303	Yes	No
Adipose-Visceral(Omentum)	467	CYP4F3	ENSG00000186529.15	19	0.000172563	0.00448664	26	0.00818876	Yes	Yes
Adipose-Visceral(Omentum)	467	CYP4F12	ENSG00000186204.14	19	2.38687e-17	6.20586e-16	26	7.50855e-15	Yes	Yes
Adipose-Visceral(Omentum)	467	CYP4F11	ENSG00000171903.16	19	1.2114e-52	2.90736e-51	24	2.34985e-49	Yes	Yes
Adipose-Visceral(Omentum)	467	TPM4	ENSG00000167460.14	19	0.000158768	0.00365167	23	0.00697933	Yes	Yes
Adipose-Visceral(Omentum)	467	RAB8A	ENSG00000167461.11	19	0.000408196	0.00938852	23	0.0144438	Yes	No
Adipose-Visceral(Omentum)	467	HSH2D	ENSG00000196684.12	19	0.000598302	0.0137609	23	0.0193369	Yes	No
Adipose-Visceral(Omentum)	467	FAM32A	ENSG00000105058.11	19	2.20902e-05	0.000508076	23	0.00135833	Yes	Yes
Adipose-Visceral(Omentum)	467	AP1M1	ENSG00000072958.8	19	1.53691e-07	3.6886e-06	24	1.54854e-05	Yes	Yes
Adipose-Visceral(Omentum)	467	KLF2	ENSG00000127528.5	19	0.000909041	0.021817	24	0.0276794	Yes	No
Adipose-Visceral(Omentum)	467	EPS15L1	ENSG00000127527.13	19	0.000350355	0.00910924	26	0.0141268	Yes	No
Adipose-Visceral(Omentum)	467	C19orf44	ENSG00000105072.8	19	3.21949e-28	8.04871e-27	25	1.96487e-25	Yes	Yes
Adipose-Visceral(Omentum)	467	CHERP	ENSG00000085872.14	19	0.00320602	0.0801504	25	0.0835787	No	No
Adipose-Visceral(Omentum)	467	CTD-3222D19.12	ENSG00000269399.2	19	0.00498713	0.124678	25	0.126669	No	No
Adipose-Visceral(Omentum)	467	SLC35E1	ENSG00000127526.14	19	0.000171728	0.0042932	25	0.00792845	Yes	Yes
Adipose-Visceral(Omentum)	467	MED26	ENSG00000105085.10	19	3.65841e-05	0.000951187	26	0.00232681	Yes	Yes
Adipose-Visceral(Omentum)	467	SMIM7	ENSG00000214046.8	19	2.70575e-07	6.76437e-06	25	2.71407e-05	Yes	Yes
Adipose-Visceral(Omentum)	467	CTC-429P9.2	ENSG00000268087.1	19	3.01212e-05	0.00072291	24	0.0018385	Yes	Yes
Adipose-Visceral(Omentum)	467	TMEM38A	ENSG00000072954.6	19	0.00102506	0.0246016	24	0.0304411	Yes	No
Adipose-Visceral(Omentum)	467	SIN3B	ENSG00000127511.9	19	0.000195935	0.00450651	23	0.00821667	Yes	Yes
Adipose-Visceral(Omentum)	467	F2RL3	ENSG00000127533.3	19	0.000306775	0.00674906	22	0.0112242	Yes	No
Adipose-Visceral(Omentum)	467	CPAMD8	ENSG00000160111.12	19	3.43887e-06	7.90941e-05	23	0.000258409	Yes	Yes
Adipose-Visceral(Omentum)	467	HAUS8	ENSG00000131351.14	19	2.37653e-15	4.99071e-14	21	5.14646e-13	Yes	Yes
Adipose-Visceral(Omentum)	467	MYO9B	ENSG00000099331.13	19	0.000579685	0.0127531	22	0.0182785	Yes	No
Adipose-Visceral(Omentum)	467	USE1	ENSG00000053501.12	19	2.41417e-05	0.000482834	20	0.00130004	Yes	Yes
Adipose-Visceral(Omentum)	467	OCEL1	ENSG00000099330.8	19	7.07052e-21	1.4141e-19	20	2.21214e-18	Yes	Yes
Adipose-Visceral(Omentum)	467	NR2F6	ENSG00000160113.5	19	0.000210404	0.00420807	20	0.00779854	Yes	Yes
Adipose-Visceral(Omentum)	467	USHBP1	ENSG00000130307.11	19	0.00198462	0.0416771	21	0.0469142	Yes	No
Adipose-Visceral(Omentum)	467	BABAM1	ENSG00000105393.15	19	1.37996e-06	2.75991e-05	20	9.93204e-05	Yes	Yes
Adipose-Visceral(Omentum)	467	ANKLE1	ENSG00000160117.14	19	6.54294e-10	1.30859e-08	20	7.78256e-08	Yes	Yes
Adipose-Visceral(Omentum)	467	ABHD8	ENSG00000127220.5	19	7.41979e-05	0.00155816	21	0.00350837	Yes	Yes
Adipose-Visceral(Omentum)	467	MRPL34	ENSG00000130312.6	19	5.01682e-36	1.05353e-34	21	3.7807e-33	Yes	Yes
Adipose-Visceral(Omentum)	467	DDA1	ENSG00000130311.10	19	0.000427836	0.00855673	20	0.0134868	Yes	No
Adipose-Visceral(Omentum)	467	ANO8	ENSG00000074855.10	19	0.0013233	0.026466	20	0.0322676	Yes	No
Adipose-Visceral(Omentum)	467	GTPBP3	ENSG00000130299.16	19	1.1403e-08	2.2806e-07	20	1.144e-06	Yes	Yes
Adipose-Visceral(Omentum)	467	PLVAP	ENSG00000130300.8	19	8.14477e-21	1.62895e-19	20	2.53498e-18	Yes	Yes
Adipose-Visceral(Omentum)	467	CTD-2521M24.13	ENSG00000269720.2	19	1.99752e-08	3.99504e-07	20	1.93686e-06	Yes	Yes
Adipose-Visceral(Omentum)	467	BST2	ENSG00000130303.12	19	0.000301126	0.00632365	21	0.0106771	Yes	No
Adipose-Visceral(Omentum)	467	BISPR	ENSG00000282851.1	19	7.35579e-10	1.54472e-08	21	9.11138e-08	Yes	Yes
Adipose-Visceral(Omentum)	467	MVB12A	ENSG00000141971.12	19	8.6298e-13	1.81226e-11	21	1.47471e-10	Yes	Yes
Adipose-Visceral(Omentum)	467	TMEM221	ENSG00000188051.6	19	1.42526e-12	2.99306e-11	21	2.38686e-10	Yes	Yes
Adipose-Visceral(Omentum)	467	CTD-2521M24.11	ENSG00000269736.1	19	1.49464e-07	3.13875e-06	21	1.33393e-05	Yes	Yes
Adipose-Visceral(Omentum)	467	NXNL1	ENSG00000171773.2	19	4.74933e-11	9.97359e-10	21	6.77095e-09	Yes	Yes
Adipose-Visceral(Omentum)	467	SLC27A1	ENSG00000130304.16	19	1.20239e-05	0.000252502	21	0.000735734	Yes	Yes
Adipose-Visceral(Omentum)	467	CTD-3131K8.2	ENSG00000269439.5	19	1.17638e-06	2.47039e-05	21	8.98018e-05	Yes	Yes
Adipose-Visceral(Omentum)	467	PGLS	ENSG00000130313.6	19	0.000196496	0.00412643	21	0.00768427	Yes	Yes
Adipose-Visceral(Omentum)	467	FAM129C	ENSG00000167483.17	19	0.00142577	0.0299411	21	0.03568	Yes	No
Adipose-Visceral(Omentum)	467	COLGALT1	ENSG00000130309.10	19	0.000265854	0.00558293	21	0.00972475	Yes	Yes
Adipose-Visceral(Omentum)	467	UNC13A	ENSG00000130477.15	19	6.32265e-07	1.32776e-05	21	5.06569e-05	Yes	Yes
Adipose-Visceral(Omentum)	467	MAP1S	ENSG00000130479.10	19	4.19566e-06	8.81089e-05	21	0.000284751	Yes	Yes
Adipose-Visceral(Omentum)	467	FCHO1	ENSG00000130475.14	19	0.000687363	0.0144346	21	0.0200356	Yes	No
Adipose-Visceral(Omentum)	467	B3GNT3	ENSG00000179913.10	19	1.01964e-16	2.14124e-15	21	2.47713e-14	Yes	Yes
Adipose-Visceral(Omentum)	467	INSL3	ENSG00000248099.3	19	1.38021e-08	2.89843e-07	21	1.43111e-06	Yes	Yes
Adipose-Visceral(Omentum)	467	JAK3	ENSG00000105639.18	19	0.00145107	0.0304725	21	0.036181	Yes	No
Adipose-Visceral(Omentum)	467	RPL18A	ENSG00000105640.12	19	0.000528056	0.0110892	21	0.0164131	Yes	No
Adipose-Visceral(Omentum)	467	CCDC124	ENSG00000007080.10	19	4.44342e-13	9.33119e-12	21	7.8458e-11	Yes	Yes
Adipose-Visceral(Omentum)	467	KCNN1	ENSG00000105642.15	19	0.00133255	0.0279836	21	0.0337802	Yes	No
Adipose-Visceral(Omentum)	467	ARRDC2	ENSG00000105643.9	19	2.11863e-05	0.000444911	21	0.00121193	Yes	Yes
Adipose-Visceral(Omentum)	467	IL12RB1	ENSG00000096996.15	19	1.33398e-10	2.66796e-09	20	1.71889e-08	Yes	Yes
Adipose-Visceral(Omentum)	467	MAST3	ENSG00000099308.10	19	3.50198e-07	7.00396e-06	20	2.79893e-05	Yes	Yes
Adipose-Visceral(Omentum)	467	PIK3R2	ENSG00000105647.16	19	0.000521036	0.0104207	20	0.0156586	Yes	No
Adipose-Visceral(Omentum)	467	IFI30	ENSG00000216490.3	19	0.000856669	0.0171334	20	0.0229318	Yes	No
Adipose-Visceral(Omentum)	467	MPV17L2	ENSG00000254858.9	19	0.000124175	0.0024835	20	0.00512318	Yes	Yes
Adipose-Visceral(Omentum)	467	RAB3A	ENSG00000105649.9	19	4.48612e-09	8.97224e-08	20	4.7757e-07	Yes	Yes
Adipose-Visceral(Omentum)	467	PDE4C	ENSG00000105650.21	19	6.25632e-05	0.00125126	20	0.00292451	Yes	Yes
Adipose-Visceral(Omentum)	467	KIAA1683	ENSG00000130518.16	19	1.09316e-24	2.07701e-23	19	4.14086e-22	Yes	Yes
Adipose-Visceral(Omentum)	467	JUND	ENSG00000130522.5	19	0.00102437	0.019463	19	0.0253244	Yes	No
Adipose-Visceral(Omentum)	467	LSM4	ENSG00000130520.10	19	4.73182e-16	8.99046e-15	19	9.83633e-14	Yes	Yes
Adipose-Visceral(Omentum)	467	PGPEP1	ENSG00000130517.13	19	2.62801e-22	4.99321e-21	19	8.55714e-20	Yes	Yes
Adipose-Visceral(Omentum)	467	GDF15	ENSG00000130513.6	19	4.08108e-05	0.000775404	19	0.00195162	Yes	Yes
Adipose-Visceral(Omentum)	467	LRRC25	ENSG00000175489.9	19	8.33574e-09	1.50043e-07	18	7.73629e-07	Yes	Yes
Adipose-Visceral(Omentum)	467	SSBP4	ENSG00000130511.15	19	0.000122142	0.00219855	18	0.00466075	Yes	Yes
Adipose-Visceral(Omentum)	467	ISYNA1	ENSG00000105655.18	19	0.000199647	0.00359365	18	0.00689561	Yes	Yes
Adipose-Visceral(Omentum)	467	ELL	ENSG00000105656.12	19	2.79584e-05	0.000531209	19	0.00141186	Yes	Yes
Adipose-Visceral(Omentum)	467	FKBP8	ENSG00000105701.15	19	0.00193088	0.0347558	18	0.0403483	Yes	No
Adipose-Visceral(Omentum)	467	KXD1	ENSG00000105700.10	19	0.000540886	0.00973595	18	0.0148649	Yes	No
Adipose-Visceral(Omentum)	467	UBA52	ENSG00000221983.7	19	1.60216e-12	2.88389e-11	18	2.30185e-10	Yes	Yes
Adipose-Visceral(Omentum)	467	CRLF1	ENSG00000006016.10	19	3.61185e-05	0.000650134	18	0.00167895	Yes	Yes
Adipose-Visceral(Omentum)	467	C19orf60	ENSG00000006015.17	19	1.77186e-05	0.000301216	17	0.000862823	Yes	Yes
Adipose-Visceral(Omentum)	467	TMEM59L	ENSG00000105696.8	19	0.000145461	0.00247284	17	0.00510766	Yes	Yes
Adipose-Visceral(Omentum)	467	KLHL26	ENSG00000167487.11	19	0.000181262	0.00308146	17	0.00610879	Yes	Yes
Adipose-Visceral(Omentum)	467	CRTC1	ENSG00000105662.15	19	0.0013391	0.0227647	17	0.0286163	Yes	No
Adipose-Visceral(Omentum)	467	COMP	ENSG00000105664.10	19	0.00227264	0.0363622	16	0.0418611	Yes	No
Adipose-Visceral(Omentum)	467	UPF1	ENSG00000005007.12	19	0.000695474	0.0111276	16	0.016452	Yes	No
Adipose-Visceral(Omentum)	467	CERS1	ENSG00000223802.7	19	8.0606e-05	0.0012897	16	0.00299754	Yes	Yes
Adipose-Visceral(Omentum)	467	COPE	ENSG00000105669.13	19	2.47486e-07	3.95978e-06	16	1.65552e-05	Yes	Yes
Adipose-Visceral(Omentum)	467	DDX49	ENSG00000105671.11	19	0.00100496	0.0160793	16	0.0218107	Yes	No
Adipose-Visceral(Omentum)	467	HOMER3	ENSG00000051128.18	19	5.82109e-05	0.000931375	16	0.00228645	Yes	Yes
Adipose-Visceral(Omentum)	467	SUGP2	ENSG00000064607.16	19	0.000145728	0.00233164	16	0.00487721	Yes	Yes
Adipose-Visceral(Omentum)	467	ARMC6	ENSG00000105676.13	19	0.0058771	0.0999106	17	0.102504	No	No
Adipose-Visceral(Omentum)	467	SLC25A42	ENSG00000181035.13	19	0.00330425	0.0561723	17	0.0606621	No	No
Adipose-Visceral(Omentum)	467	TMEM161A	ENSG00000064545.14	19	0.000259853	0.00415765	16	0.00772824	Yes	Yes
Adipose-Visceral(Omentum)	467	MEF2B	ENSG00000213999.15	19	0.00258083	0.0412933	16	0.0465551	Yes	No
Adipose-Visceral(Omentum)	467	BORCS8	ENSG00000254901.7	19	1.94262e-08	3.10819e-07	16	1.53005e-06	Yes	Yes
Adipose-Visceral(Omentum)	467	RFXANK	ENSG00000064490.13	19	0.000679954	0.0108793	16	0.0161769	Yes	No
Adipose-Visceral(Omentum)	467	NR2C2AP	ENSG00000184162.14	19	0.00263729	0.0421967	16	0.0473861	Yes	No
Adipose-Visceral(Omentum)	467	HAPLN4	ENSG00000187664.8	19	6.08935e-14	9.74296e-13	16	8.94209e-12	Yes	Yes
Adipose-Visceral(Omentum)	467	TM6SF2	ENSG00000213996.12	19	5.70483e-09	9.12772e-08	16	4.8527e-07	Yes	Yes
Adipose-Visceral(Omentum)	467	SUGP1	ENSG00000105705.15	19	6.24233e-05	0.000998773	16	0.00242372	Yes	Yes
Adipose-Visceral(Omentum)	467	MAU2	ENSG00000129933.20	19	0.00112067	0.0179306	16	0.0237755	Yes	No
Adipose-Visceral(Omentum)	467	GATAD2A	ENSG00000167491.17	19	0.000184506	0.00332112	18	0.00648008	Yes	Yes
Adipose-Visceral(Omentum)	467	TSSK6	ENSG00000178093.13	19	0.00209401	0.0355982	17	0.0411452	Yes	No
Adipose-Visceral(Omentum)	467	NDUFA13	ENSG00000186010.18	19	0.00178173	0.0302895	17	0.0360138	Yes	No
Adipose-Visceral(Omentum)	467	YJEFN3	ENSG00000250067.11	19	5.64296e-11	9.59303e-10	17	6.53236e-09	Yes	Yes
Adipose-Visceral(Omentum)	467	CILP2	ENSG00000160161.9	19	7.78604e-13	1.32363e-11	17	1.09396e-10	Yes	Yes
Adipose-Visceral(Omentum)	467	PBX4	ENSG00000105717.13	19	0.00738827	0.140377	19	0.142096	No	No
Adipose-Visceral(Omentum)	467	LPAR2	ENSG00000064547.13	19	5.65496e-14	1.07444e-12	19	9.83107e-12	Yes	Yes
Adipose-Visceral(Omentum)	467	GMIP	ENSG00000089639.10	19	0.000122129	0.00232046	19	0.00486175	Yes	Yes
Adipose-Visceral(Omentum)	467	ATP13A1	ENSG00000105726.16	19	3.32426e-06	6.31609e-05	19	0.000210064	Yes	Yes
Adipose-Visceral(Omentum)	467	ZNF101	ENSG00000181896.11	19	0.00129323	0.0245714	19	0.0304142	Yes	No
Adipose-Visceral(Omentum)	467	ZNF14	ENSG00000105708.8	19	1.45646e-08	2.91292e-07	20	1.43747e-06	Yes	Yes
Adipose-Visceral(Omentum)	467	LINC00663	ENSG00000266904.5	19	1.91738e-13	3.83475e-12	20	3.35317e-11	Yes	Yes
Adipose-Visceral(Omentum)	467	ZNF506	ENSG00000081665.13	19	7.55799e-10	1.58718e-08	21	9.34342e-08	Yes	Yes
Adipose-Visceral(Omentum)	467	ZNF253	ENSG00000256771.3	19	3.05466e-09	7.02571e-08	23	3.79471e-07	Yes	Yes
Adipose-Visceral(Omentum)	467	ZNF93	ENSG00000184635.14	19	2.45402e-07	5.64425e-06	23	2.29025e-05	Yes	Yes
Adipose-Visceral(Omentum)	467	ZNF682	ENSG00000197124.11	19	6.04433e-08	1.45064e-06	24	6.50071e-06	Yes	Yes
Adipose-Visceral(Omentum)	467	ZNF90	ENSG00000213988.10	19	1.67791e-09	4.19478e-08	25	2.34331e-07	Yes	Yes
Adipose-Visceral(Omentum)	467	ZNF486	ENSG00000256229.7	19	0.000180282	0.00450704	25	0.00821681	Yes	Yes
Adipose-Visceral(Omentum)	467	ZNF737	ENSG00000237440.8	19	1.05455e-06	2.74182e-05	26	9.87485e-05	Yes	Yes
Adipose-Visceral(Omentum)	467	ZNF626	ENSG00000188171.15	19	5.80946e-10	1.68474e-08	29	9.8821e-08	Yes	Yes
Adipose-Visceral(Omentum)	467	ZNF66	ENSG00000160229.11	19	3.19597e-08	9.58792e-07	30	4.40328e-06	Yes	Yes
Adipose-Visceral(Omentum)	467	ZNF85	ENSG00000105750.14	19	2.65685e-10	7.97056e-09	30	4.84635e-08	Yes	Yes
Adipose-Visceral(Omentum)	467	ZNF430	ENSG00000118620.12	19	0.00170136	0.0527421	31	0.0574347	No	No
Adipose-Visceral(Omentum)	467	ZNF714	ENSG00000160352.15	19	4.63638e-09	1.43728e-07	31	7.42988e-07	Yes	Yes
Adipose-Visceral(Omentum)	467	ZNF431	ENSG00000196705.8	19	3.49317e-06	0.000108288	31	0.000344445	Yes	Yes
Adipose-Visceral(Omentum)	467	ZNF708	ENSG00000182141.10	19	1.30022e-15	3.90065e-14	30	4.06678e-13	Yes	Yes
Adipose-Visceral(Omentum)	467	ZNF738	ENSG00000172687.13	19	1.15024e-27	3.45073e-26	30	8.21173e-25	Yes	Yes
Adipose-Visceral(Omentum)	467	ZNF493	ENSG00000196268.11	19	4.23125e-08	1.26938e-06	30	5.72271e-06	Yes	Yes
Adipose-Visceral(Omentum)	467	LINC00664	ENSG00000268658.5	19	6.8432e-16	1.98453e-14	29	2.11577e-13	Yes	Yes
Adipose-Visceral(Omentum)	467	ZNF429	ENSG00000197013.9	19	3.12888e-24	9.38663e-23	30	1.80133e-21	Yes	Yes
Adipose-Visceral(Omentum)	467	RP11-678G14.3	ENSG00000268555.1	19	1.16287e-57	3.37233e-56	29	3.34308e-54	Yes	Yes
Adipose-Visceral(Omentum)	467	ZNF100	ENSG00000197020.10	19	1.79148e-94	5.37444e-93	30	2.29604e-90	Yes	Yes
Adipose-Visceral(Omentum)	467	ZNF43	ENSG00000198521.11	19	2.49491e-05	0.000723525	29	0.0018391	Yes	Yes
Adipose-Visceral(Omentum)	467	ZNF208	ENSG00000160321.14	19	1.13494e-12	3.06433e-11	27	2.43937e-10	Yes	Yes
Adipose-Visceral(Omentum)	467	ZNF257	ENSG00000197134.11	19	3.4521e-24	8.97547e-23	26	1.72797e-21	Yes	Yes
Adipose-Visceral(Omentum)	467	ZNF676	ENSG00000196109.6	19	0.00377081	0.098041	26	0.100736	No	No
Adipose-Visceral(Omentum)	467	ZNF98	ENSG00000197360.9	19	1.4435e-25	3.89744e-24	27	8.19834e-23	Yes	Yes
Adipose-Visceral(Omentum)	467	ZNF492	ENSG00000229676.2	19	1.09131e-08	2.72828e-07	25	1.35306e-06	Yes	Yes
Adipose-Visceral(Omentum)	467	ZNF99	ENSG00000213973.8	19	1.40817e-05	0.000323879	23	0.000918647	Yes	Yes
Adipose-Visceral(Omentum)	467	ZNF728	ENSG00000269067.1	19	7.88658e-08	1.81391e-06	23	7.99682e-06	Yes	Yes
Adipose-Visceral(Omentum)	467	ZNF730	ENSG00000183850.13	19	1.09533e-05	0.000240974	22	0.000706617	Yes	Yes
Adipose-Visceral(Omentum)	467	ZNF724	ENSG00000196081.9	19	0.000398235	0.00876118	22	0.0137289	Yes	No
Adipose-Visceral(Omentum)	467	ZNF91	ENSG00000167232.13	19	0.000188561	0.00452547	24	0.00823925	Yes	Yes
Adipose-Visceral(Omentum)	467	ZNF675	ENSG00000197372.9	19	4.39679e-11	9.67293e-10	22	6.58177e-09	Yes	Yes
Adipose-Visceral(Omentum)	467	ZNF681	ENSG00000196172.9	19	6.1842e-07	1.11316e-05	18	4.3046e-05	Yes	Yes
Adipose-Visceral(Omentum)	467	ZNF726	ENSG00000213967.10	19	3.55102e-09	5.32653e-08	15	2.93532e-07	Yes	Yes
Adipose-Visceral(Omentum)	467	ZNF254	ENSG00000213096.10	19	0.000209025	0.00292635	14	0.00585759	Yes	Yes
Adipose-Visceral(Omentum)	467	CTD-2017D11.1	ENSG00000268362.5	19	1.68594e-78	2.36032e-77	14	5.10256e-75	Yes	Yes
Adipose-Visceral(Omentum)	467	LINC00662	ENSG00000261824.6	19	8.16194e-11	1.55077e-09	19	1.03019e-08	Yes	Yes
Adipose-Visceral(Omentum)	467	CTC-459F4.1	ENSG00000261770.1	19	3.79894e-74	7.21798e-73	19	1.2823e-70	Yes	Yes
Adipose-Visceral(Omentum)	467	CTC-459F4.3	ENSG00000267575.6	19	7.73574e-11	1.70186e-09	22	1.12681e-08	Yes	Yes
Adipose-Visceral(Omentum)	467	LINC01532	ENSG00000267014.5	19	8.24139e-05	0.00206035	25	0.00441791	Yes	Yes
Adipose-Visceral(Omentum)	467	UQCRFS1	ENSG00000169021.5	19	0.000389991	0.00935978	24	0.0144132	Yes	No
Adipose-Visceral(Omentum)	467	CTB-32O4.2	ENSG00000267498.1	19	0.00113056	0.0271335	24	0.0329224	Yes	No
Adipose-Visceral(Omentum)	467	POP4	ENSG00000105171.9	19	0.000196174	0.00411965	21	0.00767351	Yes	Yes
Adipose-Visceral(Omentum)	467	PLEKHF1	ENSG00000166289.5	19	0.00136037	0.0285678	21	0.0343663	Yes	No
Adipose-Visceral(Omentum)	467	C19orf12	ENSG00000131943.17	19	0.00110992	0.0244181	22	0.0302691	Yes	No
Adipose-Visceral(Omentum)	467	CCNE1	ENSG00000105173.13	19	3.92005e-05	0.00082321	21	0.00205436	Yes	Yes
Adipose-Visceral(Omentum)	467	URI1	ENSG00000105176.17	19	0.000717303	0.0143461	20	0.0199437	Yes	No
Adipose-Visceral(Omentum)	467	CTC-448F2.4	ENSG00000267006.1	19	7.77818e-06	0.000147785	19	0.000455934	Yes	Yes
Adipose-Visceral(Omentum)	467	ZNF536	ENSG00000198597.8	19	0.00200982	0.0422061	21	0.0473938	Yes	No
Adipose-Visceral(Omentum)	467	TSHZ3	ENSG00000121297.6	19	0.00166014	0.0249021	15	0.0307387	Yes	No
Adipose-Visceral(Omentum)	467	ZNF507	ENSG00000168813.16	19	5.31395e-14	1.00965e-12	19	9.25239e-12	Yes	Yes
Adipose-Visceral(Omentum)	467	DPY19L3	ENSG00000178904.18	19	0.00561789	0.112358	20	0.114639	No	No
Adipose-Visceral(Omentum)	467	PDCD5	ENSG00000105185.11	19	4.11059e-21	8.22119e-20	20	1.30427e-18	Yes	Yes
Adipose-Visceral(Omentum)	467	ANKRD27	ENSG00000105186.15	19	1.11947e-11	2.23894e-10	20	1.6271e-09	Yes	Yes
Adipose-Visceral(Omentum)	467	RGS9BP	ENSG00000186326.3	19	0.00018505	0.00370099	20	0.00705181	Yes	Yes
Adipose-Visceral(Omentum)	467	CTD-2538C1.2	ENSG00000267475.1	19	1.58348e-07	3.16697e-06	20	1.3437e-05	Yes	Yes
Adipose-Visceral(Omentum)	467	NUDT19	ENSG00000213965.3	19	7.44139e-08	1.48828e-06	20	6.65276e-06	Yes	Yes
Adipose-Visceral(Omentum)	467	TDRD12	ENSG00000173809.17	19	7.24366e-05	0.00152117	21	0.00343671	Yes	Yes
Adipose-Visceral(Omentum)	467	SLC7A9	ENSG00000021488.12	19	1.02971e-18	2.1624e-17	21	2.93272e-16	Yes	Yes
Adipose-Visceral(Omentum)	467	CEP89	ENSG00000121289.17	19	2.369e-05	0.000521181	22	0.00138871	Yes	Yes
Adipose-Visceral(Omentum)	467	FAAP24	ENSG00000131944.9	19	8.53736e-21	1.79285e-19	21	2.77558e-18	Yes	Yes
Adipose-Visceral(Omentum)	467	RHPN2	ENSG00000131941.7	19	2.0716e-10	4.55751e-09	22	2.86128e-08	Yes	Yes
Adipose-Visceral(Omentum)	467	GPATCH1	ENSG00000076650.6	19	8.20442e-05	0.00180497	22	0.00396409	Yes	Yes
Adipose-Visceral(Omentum)	467	WDR88	ENSG00000166359.10	19	2.31212e-08	4.85544e-07	21	2.32944e-06	Yes	Yes
Adipose-Visceral(Omentum)	467	LRP3	ENSG00000130881.13	19	7.49441e-07	1.57383e-05	21	5.9152e-05	Yes	Yes
Adipose-Visceral(Omentum)	467	SLC7A10	ENSG00000130876.11	19	4.86234e-07	1.02109e-05	21	3.97084e-05	Yes	Yes
Adipose-Visceral(Omentum)	467	CTD-2540B15.12	ENSG00000270212.1	19	0.000137646	0.00289056	21	0.00579889	Yes	Yes
Adipose-Visceral(Omentum)	467	CEBPA	ENSG00000245848.2	19	0.000293732	0.00616838	21	0.0104833	Yes	No
Adipose-Visceral(Omentum)	467	CTD-2540B15.9	ENSG00000267130.1	19	0.000206031	0.00432665	21	0.00797873	Yes	Yes
Adipose-Visceral(Omentum)	467	CEBPG	ENSG00000153879.8	19	0.00160882	0.0337852	21	0.0394205	Yes	No
Adipose-Visceral(Omentum)	467	PEPD	ENSG00000124299.13	19	6.29978e-19	1.38595e-17	22	1.89833e-16	Yes	Yes
Adipose-Visceral(Omentum)	467	CHST8	ENSG00000124302.12	19	1.13077e-14	2.60078e-13	23	2.49951e-12	Yes	Yes
Adipose-Visceral(Omentum)	467	KCTD15	ENSG00000153885.14	19	3.35978e-06	7.05553e-05	21	0.000232673	Yes	Yes
Adipose-Visceral(Omentum)	467	CTC-526N19.1	ENSG00000277013.1	19	2.82266e-05	0.000564532	20	0.00148896	Yes	Yes
Adipose-Visceral(Omentum)	467	LSM14A	ENSG00000257103.8	19	0.000200484	0.00421016	21	0.0078016	Yes	Yes
Adipose-Visceral(Omentum)	467	KIAA0355	ENSG00000166398.12	19	3.07783e-05	0.000677123	22	0.0017369	Yes	Yes
Adipose-Visceral(Omentum)	467	GPI	ENSG00000105220.14	19	0.0009951	0.0208971	21	0.0267393	Yes	No
Adipose-Visceral(Omentum)	467	PDCD2L	ENSG00000126249.7	19	0.00080514	0.0161028	20	0.0218252	Yes	No
Adipose-Visceral(Omentum)	467	UBA2	ENSG00000126261.12	19	5.54497e-05	0.00110899	20	0.00264715	Yes	Yes
Adipose-Visceral(Omentum)	467	WTIP	ENSG00000142279.12	19	0.000276422	0.00552844	20	0.00965326	Yes	Yes
Adipose-Visceral(Omentum)	467	SCGB1B2P	ENSG00000268751.1	19	1.69395e-11	3.38791e-10	20	2.41803e-09	Yes	Yes
Adipose-Visceral(Omentum)	467	SCGB2B2	ENSG00000205209.7	19	1.3596e-06	2.71921e-05	20	9.80324e-05	Yes	Yes
Adipose-Visceral(Omentum)	467	ZNF302	ENSG00000089335.20	19	9.28393e-24	1.85679e-22	20	3.47045e-21	Yes	Yes
Adipose-Visceral(Omentum)	467	CTD-2553L13.10	ENSG00000274104.1	19	1.51834e-05	0.000303667	20	0.00086818	Yes	Yes
Adipose-Visceral(Omentum)	467	ZNF181	ENSG00000197841.14	19	1.57302e-21	3.14605e-20	20	5.10394e-19	Yes	Yes
Adipose-Visceral(Omentum)	467	ZNF599	ENSG00000153896.17	19	0.000873863	0.0174773	20	0.0232796	Yes	No
Adipose-Visceral(Omentum)	467	LINC01801	ENSG00000267767.2	19	0.000138836	0.00277672	20	0.00560688	Yes	Yes
Adipose-Visceral(Omentum)	467	CTC-523E23.1	ENSG00000261754.2	19	4.81832e-05	0.000963664	20	0.00235124	Yes	Yes
Adipose-Visceral(Omentum)	467	CTC-523E23.5	ENSG00000269086.2	19	8.49613e-07	1.69923e-05	20	6.34663e-05	Yes	Yes
Adipose-Visceral(Omentum)	467	CTC-523E23.11	ENSG00000271109.1	19	3.51696e-14	7.03393e-13	20	6.54276e-12	Yes	Yes
Adipose-Visceral(Omentum)	467	ZNF30-AS1	ENSG00000270876.1	19	0.0007664	0.0145616	19	0.020168	Yes	No
Adipose-Visceral(Omentum)	467	ZNF30	ENSG00000168661.14	19	6.19619e-18	1.17728e-16	19	1.51861e-15	Yes	Yes
Adipose-Visceral(Omentum)	467	ZNF792	ENSG00000180884.9	19	2.12668e-06	4.0407e-05	19	0.00014019	Yes	Yes
Adipose-Visceral(Omentum)	467	GRAMD1A	ENSG00000089351.14	19	1.61501e-07	3.06852e-06	19	1.30594e-05	Yes	Yes
Adipose-Visceral(Omentum)	467	SCN1B	ENSG00000105711.11	19	6.49487e-07	1.23402e-05	19	4.74034e-05	Yes	Yes
Adipose-Visceral(Omentum)	467	HPN	ENSG00000105707.13	19	0.00106725	0.0202777	19	0.0261362	Yes	No
Adipose-Visceral(Omentum)	467	FXYD3	ENSG00000089356.18	19	0.00121683	0.0231197	19	0.0289752	Yes	No
Adipose-Visceral(Omentum)	467	LGI4	ENSG00000153902.13	19	9.54348e-05	0.00181326	19	0.00397937	Yes	Yes
Adipose-Visceral(Omentum)	467	FXYD1	ENSG00000266964.5	19	0.000330712	0.00628353	19	0.0106278	Yes	No
Adipose-Visceral(Omentum)	467	FXYD7	ENSG00000221946.7	19	1.84638e-09	3.32349e-08	18	1.87526e-07	Yes	Yes
Adipose-Visceral(Omentum)	467	FXYD5	ENSG00000089327.14	19	3.89855e-28	7.40724e-27	19	1.81074e-25	Yes	Yes
Adipose-Visceral(Omentum)	467	FAM187B	ENSG00000177558.3	19	0.000288587	0.00548315	19	0.00959931	Yes	Yes
Adipose-Visceral(Omentum)	467	LSR	ENSG00000105699.16	19	1.6259e-21	3.0892e-20	19	5.01625e-19	Yes	Yes
Adipose-Visceral(Omentum)	467	USF2	ENSG00000105698.15	19	0.000170188	0.00323358	19	0.006343	Yes	Yes
Adipose-Visceral(Omentum)	467	HAMP	ENSG00000105697.7	19	0.000136271	0.00258916	19	0.00529789	Yes	Yes
Adipose-Visceral(Omentum)	467	MAG	ENSG00000105695.14	19	1.59604e-46	3.03249e-45	19	1.76662e-43	Yes	Yes
Adipose-Visceral(Omentum)	467	CD22	ENSG00000012124.16	19	2.93452e-25	5.57559e-24	19	1.15257e-22	Yes	Yes
Adipose-Visceral(Omentum)	467	FFAR3	ENSG00000185897.6	19	8.24411e-11	1.56638e-09	19	1.03979e-08	Yes	Yes
Adipose-Visceral(Omentum)	467	GPR42	ENSG00000126251.6	19	2.71332e-24	5.15531e-23	19	1.00874e-21	Yes	Yes
Adipose-Visceral(Omentum)	467	AC002511.2	ENSG00000233214.1	19	0.000740081	0.0140615	19	0.01965	Yes	No
Adipose-Visceral(Omentum)	467	AC002511.3	ENSG00000232680.2	19	3.5381e-05	0.000672238	19	0.00172672	Yes	Yes
Adipose-Visceral(Omentum)	467	FFAR2	ENSG00000126262.4	19	0.000573529	0.0108971	19	0.0161974	Yes	No
Adipose-Visceral(Omentum)	467	KRTDAP	ENSG00000188508.10	19	0.00175646	0.0333728	19	0.0390154	Yes	No
Adipose-Visceral(Omentum)	467	DMKN	ENSG00000161249.20	19	2.27683e-08	4.32598e-07	19	2.08653e-06	Yes	Yes
Adipose-Visceral(Omentum)	467	SBSN	ENSG00000189001.10	19	0.000810856	0.0154063	19	0.0210842	Yes	No
Adipose-Visceral(Omentum)	467	TMEM147	ENSG00000105677.11	19	0.00399386	0.0758833	19	0.0794987	No	No
Adipose-Visceral(Omentum)	467	ATP4A	ENSG00000105675.8	19	0.000253786	0.00482194	19	0.00866848	Yes	Yes
Adipose-Visceral(Omentum)	467	HAUS5	ENSG00000249115.8	19	0.000300095	0.00570181	19	0.00987198	Yes	Yes
Adipose-Visceral(Omentum)	467	RBM42	ENSG00000126254.11	19	0.00016251	0.0030877	19	0.00611912	Yes	Yes
Adipose-Visceral(Omentum)	467	ETV2	ENSG00000105672.14	19	9.60385e-05	0.00182473	19	0.00400073	Yes	Yes
Adipose-Visceral(Omentum)	467	COX6B1	ENSG00000126267.8	19	3.21865e-07	6.11544e-06	19	2.46805e-05	Yes	Yes
Adipose-Visceral(Omentum)	467	UPK1A	ENSG00000105668.7	19	6.21637e-11	1.18111e-09	19	7.9403e-09	Yes	Yes
Adipose-Visceral(Omentum)	467	ZBTB32	ENSG00000011590.13	19	3.66084e-06	6.95559e-05	19	0.00022964	Yes	Yes
Adipose-Visceral(Omentum)	467	KMT2B	ENSG00000272333.5	19	6.17401e-05	0.00117306	19	0.00277425	Yes	Yes
Adipose-Visceral(Omentum)	467	IGFLR1	ENSG00000126246.9	19	0.000127592	0.00242426	19	0.00502814	Yes	Yes
Adipose-Visceral(Omentum)	467	U2AF1L4	ENSG00000161265.14	19	1.55602e-46	2.95643e-45	19	1.72792e-43	Yes	Yes
Adipose-Visceral(Omentum)	467	PSENEN	ENSG00000205155.7	19	0.000146075	0.00277542	19	0.00560488	Yes	Yes
Adipose-Visceral(Omentum)	467	LIN37	ENSG00000267796.7	19	1.91841e-05	0.000345314	18	0.000971154	Yes	Yes
Adipose-Visceral(Omentum)	467	HSPB6	ENSG00000004776.12	19	0.00143049	0.0257488	18	0.0315797	Yes	No
Adipose-Visceral(Omentum)	467	PROSER3	ENSG00000167595.14	19	3.02762e-11	5.44971e-10	18	3.80335e-09	Yes	Yes
Adipose-Visceral(Omentum)	467	ARHGAP33	ENSG00000004777.18	19	1.27251e-09	2.29051e-08	18	1.3198e-07	Yes	Yes
Adipose-Visceral(Omentum)	467	PRODH2	ENSG00000250799.9	19	0.000159834	0.00287702	18	0.00577496	Yes	Yes
Adipose-Visceral(Omentum)	467	NPHS1	ENSG00000161270.19	19	0.00123888	0.0222999	18	0.0281641	Yes	No
Adipose-Visceral(Omentum)	467	KIRREL2	ENSG00000126259.19	19	0.000654889	0.011788	18	0.0171738	Yes	No
Adipose-Visceral(Omentum)	467	APLP1	ENSG00000105290.11	19	1.21345e-09	2.18422e-08	18	1.26098e-07	Yes	Yes
Adipose-Visceral(Omentum)	467	NFKBID	ENSG00000167604.13	19	0.000734758	0.0132256	18	0.0187788	Yes	No
Adipose-Visceral(Omentum)	467	HCST	ENSG00000126264.9	19	0.000718133	0.0129264	18	0.0184708	Yes	No
Adipose-Visceral(Omentum)	467	TYROBP	ENSG00000011600.11	19	0.00165474	0.0297853	18	0.0355368	Yes	No
Adipose-Visceral(Omentum)	467	LRFN3	ENSG00000126243.8	19	0.000729885	0.0131379	18	0.0186972	Yes	No
Adipose-Visceral(Omentum)	467	AF038458.5	ENSG00000267388.1	19	0.00459485	0.0827073	18	0.0859751	No	No
Adipose-Visceral(Omentum)	467	SDHAF1	ENSG00000205138.3	19	0.000514631	0.00926335	18	0.014304	Yes	No
Adipose-Visceral(Omentum)	467	SYNE4	ENSG00000181392.14	19	0.000550335	0.0104564	19	0.0157029	Yes	No
Adipose-Visceral(Omentum)	467	ALKBH6	ENSG00000239382.10	19	0.001041	0.019779	19	0.0256557	Yes	No
Adipose-Visceral(Omentum)	467	CLIP3	ENSG00000105270.14	19	6.46167e-11	1.22772e-09	19	8.2382e-09	Yes	Yes
Adipose-Visceral(Omentum)	467	THAP8	ENSG00000161277.10	19	0.00387085	0.0735461	19	0.0772848	No	No
Adipose-Visceral(Omentum)	467	WDR62	ENSG00000075702.16	19	0.00012249	0.00232732	19	0.00487043	Yes	Yes
Adipose-Visceral(Omentum)	467	POLR2I	ENSG00000105258.8	19	0.000245003	0.00441006	18	0.00808188	Yes	Yes
Adipose-Visceral(Omentum)	467	TBCB	ENSG00000105254.11	19	0.00357242	0.0643036	18	0.0684422	No	No
Adipose-Visceral(Omentum)	467	CAPNS1	ENSG00000126247.10	19	0.000253915	0.00457048	18	0.00830461	Yes	Yes
Adipose-Visceral(Omentum)	467	COX7A1	ENSG00000161281.10	19	9.89846e-08	1.78172e-06	18	7.86456e-06	Yes	Yes
Adipose-Visceral(Omentum)	467	ZNF565	ENSG00000196357.11	19	1.69043e-06	3.04277e-05	18	0.000108498	Yes	Yes
Adipose-Visceral(Omentum)	467	ZNF146	ENSG00000167635.11	19	0.00175592	0.0298507	17	0.0355935	Yes	No
Adipose-Visceral(Omentum)	467	CTD-3162L10.1	ENSG00000267053.6	19	0.000124911	0.00199857	16	0.00431221	Yes	Yes
Adipose-Visceral(Omentum)	467	LINC00665	ENSG00000232677.6	19	7.22283e-15	1.15565e-13	16	1.1488e-12	Yes	Yes
Adipose-Visceral(Omentum)	467	ZFP14	ENSG00000142065.13	19	0.00107273	0.0171637	16	0.0229656	Yes	No
Adipose-Visceral(Omentum)	467	ZFP82	ENSG00000181007.8	19	0.000170908	0.00273454	16	0.00554228	Yes	Yes
Adipose-Visceral(Omentum)	467	ZNF566	ENSG00000186017.14	19	0.000428929	0.00686287	16	0.0113703	Yes	No
Adipose-Visceral(Omentum)	467	ZNF260	ENSG00000254004.6	19	0.000125444	0.00188167	15	0.00409792	Yes	Yes
Adipose-Visceral(Omentum)	467	ZNF529	ENSG00000186020.12	19	4.34982e-11	6.52473e-10	15	4.52195e-09	Yes	Yes
Adipose-Visceral(Omentum)	467	ZNF382	ENSG00000161298.17	19	0.00444848	0.0667271	15	0.0707657	No	No
Adipose-Visceral(Omentum)	467	ZNF461	ENSG00000197808.11	19	0.00213382	0.0320072	15	0.0376594	Yes	No
Adipose-Visceral(Omentum)	467	CTD-3234P18.6	ENSG00000276071.1	19	0.00653406	0.0980109	15	0.100716	No	No
Adipose-Visceral(Omentum)	467	LINC01534	ENSG00000225975.6	19	0.000367701	0.00551551	15	0.00964099	Yes	Yes
Adipose-Visceral(Omentum)	467	ZNF567	ENSG00000189042.13	19	8.20542e-08	1.23081e-06	15	5.56424e-06	Yes	Yes
Adipose-Visceral(Omentum)	467	ZNF850	ENSG00000267041.5	19	0.000274085	0.00411128	15	0.00766109	Yes	Yes
Adipose-Visceral(Omentum)	467	CTD-2162K18.4	ENSG00000267260.1	19	8.32406e-05	0.00116537	14	0.00275897	Yes	Yes
Adipose-Visceral(Omentum)	467	ZNF790	ENSG00000197863.8	19	0.000722365	0.0108355	15	0.0161265	Yes	No
Adipose-Visceral(Omentum)	467	ZNF345	ENSG00000251247.10	19	6.04497e-05	0.000906745	15	0.00223424	Yes	Yes
Adipose-Visceral(Omentum)	467	ZNF829	ENSG00000185869.14	19	0.000140978	0.00197369	14	0.00426879	Yes	Yes
Adipose-Visceral(Omentum)	467	ZNF568	ENSG00000198453.12	19	0.000134716	0.00202074	15	0.00435219	Yes	Yes
Adipose-Visceral(Omentum)	467	ZNF420	ENSG00000197050.10	19	0.0138531	0.221649	16	0.222455	No	No
Adipose-Visceral(Omentum)	467	ZNF585A	ENSG00000196967.10	19	0.000627729	0.0100437	16	0.0152336	Yes	No
Adipose-Visceral(Omentum)	467	ZNF585B	ENSG00000245680.9	19	8.05942e-07	1.20891e-05	15	4.65084e-05	Yes	Yes
Adipose-Visceral(Omentum)	467	ZNF383	ENSG00000188283.11	19	0.0249224	0.373837	15	0.374129	No	No
Adipose-Visceral(Omentum)	467	LINC01535	ENSG00000226686.7	19	6.08814e-51	9.13221e-50	15	6.63398e-48	Yes	Yes
Adipose-Visceral(Omentum)	467	CTD-3220F14.1	ENSG00000267605.5	19	1.13921e-05	0.000170881	15	0.000519593	Yes	Yes
Adipose-Visceral(Omentum)	467	HKR1	ENSG00000181666.17	19	0.000482626	0.00772202	16	0.0124632	Yes	No
Adipose-Visceral(Omentum)	467	ZNF527	ENSG00000189164.14	19	1.0453e-05	0.000156796	15	0.000481332	Yes	Yes
Adipose-Visceral(Omentum)	467	ZNF569	ENSG00000196437.10	19	0.00331568	0.0497352	15	0.0546143	No	No
Adipose-Visceral(Omentum)	467	ZNF570	ENSG00000171827.10	19	0.00266429	0.0399643	15	0.0453016	Yes	No
Adipose-Visceral(Omentum)	467	ZNF793	ENSG00000188227.12	19	4.81655e-14	7.22482e-13	15	6.71336e-12	Yes	Yes
Adipose-Visceral(Omentum)	467	ZNF571	ENSG00000180479.13	19	6.15855e-05	0.000923783	15	0.0022703	Yes	Yes
Adipose-Visceral(Omentum)	467	ZNF540	ENSG00000171817.16	19	0.00545716	0.0818574	15	0.0851854	No	No
Adipose-Visceral(Omentum)	467	ZFP30	ENSG00000120784.15	19	7.78997e-11	1.1685e-09	15	7.85844e-09	Yes	Yes
Adipose-Visceral(Omentum)	467	ZNF781	ENSG00000196381.10	19	1.71321e-30	2.56981e-29	15	7.19346e-28	Yes	Yes
Adipose-Visceral(Omentum)	467	ZNF607	ENSG00000198182.12	19	3.27586e-08	4.91379e-07	15	2.35429e-06	Yes	Yes
Adipose-Visceral(Omentum)	467	CTD-2528L19.6	ENSG00000267152.1	19	0.00138942	0.0208412	15	0.0266786	Yes	No
Adipose-Visceral(Omentum)	467	ZNF573	ENSG00000189144.13	19	0.000930218	0.0148835	16	0.0205395	Yes	No
Adipose-Visceral(Omentum)	467	SIPA1L3	ENSG00000105738.10	19	6.83527e-05	0.00136705	20	0.00314193	Yes	Yes
Adipose-Visceral(Omentum)	467	DPF1	ENSG00000011332.19	19	0.0012844	0.0218348	17	0.0276991	Yes	No
Adipose-Visceral(Omentum)	467	SPINT2	ENSG00000167642.12	19	6.54018e-08	1.11183e-06	17	5.06463e-06	Yes	Yes
Adipose-Visceral(Omentum)	467	PPP1R14A	ENSG00000167641.10	19	6.3473e-05	0.00107904	17	0.00258979	Yes	Yes
Adipose-Visceral(Omentum)	467	C19orf33	ENSG00000167644.11	19	1.73004e-21	2.94106e-20	17	4.78436e-19	Yes	Yes
Adipose-Visceral(Omentum)	467	YIF1B	ENSG00000167645.16	19	0.00514397	0.0874474	17	0.090572	No	No
Adipose-Visceral(Omentum)	467	KCNK6	ENSG00000099337.4	19	0.000230291	0.00391495	17	0.00735868	Yes	Yes
Adipose-Visceral(Omentum)	467	CATSPERG	ENSG00000099338.22	19	3.30979e-13	5.62664e-12	17	4.83983e-11	Yes	Yes
Adipose-Visceral(Omentum)	467	PSMD8	ENSG00000099341.11	19	0.00263896	0.0448623	17	0.0499265	Yes	No
Adipose-Visceral(Omentum)	467	GGN	ENSG00000179168.14	19	0.00324167	0.0551084	17	0.0596531	No	No
Adipose-Visceral(Omentum)	467	SPRED3	ENSG00000188766.12	19	6.81012e-06	0.000115772	17	0.000365657	Yes	Yes
Adipose-Visceral(Omentum)	467	FAM98C	ENSG00000130244.12	19	0.00159378	0.0270943	17	0.0328904	Yes	No
Adipose-Visceral(Omentum)	467	RASGRP4	ENSG00000171777.15	19	0.000692753	0.0117768	17	0.0171616	Yes	No
Adipose-Visceral(Omentum)	467	RYR1	ENSG00000196218.12	19	0.000487924	0.00878264	18	0.0137516	Yes	No
Adipose-Visceral(Omentum)	467	MAP4K1	ENSG00000104814.12	19	0.00559734	0.100752	18	0.103338	No	No
Adipose-Visceral(Omentum)	467	EIF3K	ENSG00000178982.9	19	1.54348e-05	0.000277827	18	0.000801198	Yes	Yes
Adipose-Visceral(Omentum)	467	ACTN4	ENSG00000130402.11	19	0.00161212	0.0306303	19	0.0363203	Yes	No
Adipose-Visceral(Omentum)	467	CAPN12	ENSG00000182472.8	19	3.72666e-32	7.08066e-31	19	2.12811e-29	Yes	Yes
Adipose-Visceral(Omentum)	467	LGALS7	ENSG00000205076.4	19	2.86847e-05	0.00054501	19	0.00144512	Yes	Yes
Adipose-Visceral(Omentum)	467	LGALS7B	ENSG00000178934.4	19	4.56112e-05	0.000866613	19	0.00214744	Yes	Yes
Adipose-Visceral(Omentum)	467	LGALS4	ENSG00000171747.8	19	1.27167e-08	2.41618e-07	19	1.20795e-06	Yes	Yes
Adipose-Visceral(Omentum)	467	ECH1	ENSG00000104823.8	19	2.23242e-06	4.24161e-05	19	0.000146473	Yes	Yes
Adipose-Visceral(Omentum)	467	HNRNPL	ENSG00000104824.16	19	0.00250755	0.0476435	19	0.0526137	No	No
Adipose-Visceral(Omentum)	467	RINL	ENSG00000187994.13	19	0.000745082	0.0141566	19	0.0197459	Yes	No
Adipose-Visceral(Omentum)	467	SIRT2	ENSG00000068903.19	19	0.00212714	0.0404157	19	0.0457324	Yes	No
Adipose-Visceral(Omentum)	467	NFKBIB	ENSG00000104825.16	19	1.02743e-06	1.95211e-05	19	7.22796e-05	Yes	Yes
Adipose-Visceral(Omentum)	467	CCER2	ENSG00000262484.1	19	0.000697399	0.0132506	19	0.0188008	Yes	No
Adipose-Visceral(Omentum)	467	SARS2	ENSG00000104835.14	19	6.53914e-21	1.24244e-19	19	1.94699e-18	Yes	Yes
Adipose-Visceral(Omentum)	467	MRPS12	ENSG00000128626.11	19	0.000341309	0.00648487	19	0.0108909	Yes	No
Adipose-Visceral(Omentum)	467	CTC-360G5.9	ENSG00000269486.2	19	3.76424e-16	7.15205e-15	19	7.90205e-14	Yes	Yes
Adipose-Visceral(Omentum)	467	FBXO17	ENSG00000269190.5	19	1.46048e-17	2.77492e-16	19	3.47698e-15	Yes	Yes
Adipose-Visceral(Omentum)	467	FBXO27	ENSG00000161243.8	19	2.12336e-17	4.03438e-16	19	5.00961e-15	Yes	Yes
Adipose-Visceral(Omentum)	467	PAK4	ENSG00000130669.17	19	1.39774e-10	2.51593e-09	18	1.6262e-08	Yes	Yes
Adipose-Visceral(Omentum)	467	NCCRP1	ENSG00000188505.4	19	6.82857e-05	0.00116086	17	0.00275046	Yes	Yes
Adipose-Visceral(Omentum)	467	SYCN	ENSG00000179751.6	19	0.00392004	0.0666407	17	0.0706949	No	No
Adipose-Visceral(Omentum)	467	LRFN1	ENSG00000128011.4	19	0.00881996	0.149939	17	0.151535	No	No
Adipose-Visceral(Omentum)	467	GMFG	ENSG00000130755.12	19	7.44926e-05	0.00126637	17	0.00295482	Yes	Yes
Adipose-Visceral(Omentum)	467	CTC-246B18.10	ENSG00000269246.1	19	0.0132401	0.225082	17	0.225888	No	No
Adipose-Visceral(Omentum)	467	SAMD4B	ENSG00000179134.15	19	5.27535e-05	0.00089681	17	0.0022131	Yes	Yes
Adipose-Visceral(Omentum)	467	PAF1	ENSG00000006712.14	19	0.00100111	0.0170189	17	0.0228139	Yes	No
Adipose-Visceral(Omentum)	467	MED29	ENSG00000063322.13	19	0.00116006	0.019721	17	0.0255941	Yes	No
Adipose-Visceral(Omentum)	467	ZFP36	ENSG00000128016.5	19	0.00243603	0.0414124	17	0.0466543	Yes	No
Adipose-Visceral(Omentum)	467	PLEKHG2	ENSG00000090924.14	19	0.00121167	0.0205984	17	0.0264262	Yes	No
Adipose-Visceral(Omentum)	467	RPS16	ENSG00000105193.8	19	0.00012921	0.00219657	17	0.00465711	Yes	Yes
Adipose-Visceral(Omentum)	467	SUPT5H	ENSG00000196235.13	19	0.000215949	0.00388708	18	0.00731625	Yes	Yes
Adipose-Visceral(Omentum)	467	TIMM50	ENSG00000105197.10	19	0.0015686	0.0266662	17	0.0324605	Yes	No
Adipose-Visceral(Omentum)	467	EID2B	ENSG00000176401.5	19	0.000936962	0.0159284	17	0.0216599	Yes	No
Adipose-Visceral(Omentum)	467	EID2	ENSG00000176396.10	19	0.000842479	0.0143221	17	0.019918	Yes	No
Adipose-Visceral(Omentum)	467	CLC	ENSG00000105205.6	19	0.000885609	0.0150553	17	0.0207213	Yes	No
Adipose-Visceral(Omentum)	467	LLNLR-268E12.1	ENSG00000276445.1	19	9.15744e-05	0.00155677	17	0.00350609	Yes	Yes
Adipose-Visceral(Omentum)	467	DYRK1B	ENSG00000105204.13	19	0.00155067	0.0263614	17	0.0321792	Yes	No
Adipose-Visceral(Omentum)	467	FBL	ENSG00000105202.8	19	0.00103459	0.017588	17	0.0233972	Yes	No
Adipose-Visceral(Omentum)	467	FCGBP	ENSG00000275395.4	19	0.000108013	0.00194423	18	0.00421167	Yes	Yes
Adipose-Visceral(Omentum)	467	PSMC4	ENSG00000013275.7	19	0.0017046	0.0306829	18	0.036373	Yes	No
Adipose-Visceral(Omentum)	467	ZNF546	ENSG00000187187.13	19	0.00269799	0.0485638	18	0.0535081	No	No
Adipose-Visceral(Omentum)	467	ZNF780B	ENSG00000128000.15	19	0.000498001	0.00896402	18	0.0139644	Yes	No
Adipose-Visceral(Omentum)	467	ZNF780A	ENSG00000197782.14	19	1.77358e-26	3.01509e-25	17	6.72883e-24	Yes	Yes
Adipose-Visceral(Omentum)	467	MAP3K10	ENSG00000130758.7	19	1.20936e-20	2.17685e-19	18	3.33839e-18	Yes	Yes
Adipose-Visceral(Omentum)	467	TTC9B	ENSG00000174521.7	19	0.000696064	0.0118331	17	0.017219	Yes	No
Adipose-Visceral(Omentum)	467	CNTD2	ENSG00000105219.8	19	0.00114129	0.019402	17	0.0252726	Yes	No
Adipose-Visceral(Omentum)	467	AKT2	ENSG00000105221.16	19	0.00144547	0.0260185	18	0.0318471	Yes	No
Adipose-Visceral(Omentum)	467	C19orf47	ENSG00000160392.13	19	2.13011e-06	3.8342e-05	18	0.000133586	Yes	Yes
Adipose-Visceral(Omentum)	467	PLD3	ENSG00000105223.19	19	3.77774e-05	0.000679992	18	0.00174234	Yes	Yes
Adipose-Visceral(Omentum)	467	HIPK4	ENSG00000160396.8	19	3.56354e-05	0.000641437	18	0.00166008	Yes	Yes
Adipose-Visceral(Omentum)	467	PRX	ENSG00000105227.14	19	0.000364338	0.00655809	18	0.0109869	Yes	No
Adipose-Visceral(Omentum)	467	SERTAD1	ENSG00000197019.4	19	0.000430207	0.00774372	18	0.0124917	Yes	No
Adipose-Visceral(Omentum)	467	SERTAD3	ENSG00000167565.12	19	6.24799e-06	0.000112464	18	0.000356274	Yes	Yes
Adipose-Visceral(Omentum)	467	BLVRB	ENSG00000090013.9	19	1.71719e-05	0.000309094	18	0.00088243	Yes	Yes
Adipose-Visceral(Omentum)	467	SPTBN4	ENSG00000160460.15	19	0.00502933	0.0905279	18	0.0935196	No	No
Adipose-Visceral(Omentum)	467	SHKBP1	ENSG00000160410.14	19	0.000625186	0.0106282	17	0.0158851	Yes	No
Adipose-Visceral(Omentum)	467	LTBP4	ENSG00000090006.17	19	0.00455048	0.0773581	17	0.0809068	No	No
Adipose-Visceral(Omentum)	467	NUMBL	ENSG00000105245.9	19	5.20313e-05	0.000884532	17	0.00218551	Yes	Yes
Adipose-Visceral(Omentum)	467	COQ8B	ENSG00000123815.11	19	7.83383e-08	1.33175e-06	17	5.99488e-06	Yes	Yes
Adipose-Visceral(Omentum)	467	ITPKC	ENSG00000086544.2	19	2.05743e-13	3.49763e-12	17	3.06735e-11	Yes	Yes
Adipose-Visceral(Omentum)	467	C19orf54	ENSG00000188493.14	19	4.70697e-08	7.53115e-07	16	3.50406e-06	Yes	Yes
Adipose-Visceral(Omentum)	467	SNRPA	ENSG00000077312.8	19	0.0025716	0.0411456	16	0.0464149	Yes	No
Adipose-Visceral(Omentum)	467	MIA	ENSG00000261857.6	19	0.0102281	0.16365	16	0.165067	No	No
Adipose-Visceral(Omentum)	467	RAB4B	ENSG00000167578.17	19	1.1475e-05	0.0001836	16	0.000554135	Yes	Yes
Adipose-Visceral(Omentum)	467	EGLN2	ENSG00000269858.5	19	0.000329874	0.00527799	16	0.00931657	Yes	Yes
Adipose-Visceral(Omentum)	467	CTC-490E21.10	ENSG00000269843.1	19	0.000101266	0.00162025	16	0.00362241	Yes	Yes
Adipose-Visceral(Omentum)	467	CYP2A6	ENSG00000255974.7	19	0.000719339	0.0115094	16	0.0168734	Yes	No
Adipose-Visceral(Omentum)	467	CYP2A7	ENSG00000198077.10	19	0.00194199	0.0291299	15	0.0349045	Yes	No
Adipose-Visceral(Omentum)	467	CYP2S1	ENSG00000167600.13	19	2.64389e-08	3.96583e-07	15	1.92425e-06	Yes	Yes
Adipose-Visceral(Omentum)	467	AXL	ENSG00000167601.11	19	0.00205943	0.0308914	15	0.0365768	Yes	No
Adipose-Visceral(Omentum)	467	HNRNPUL1	ENSG00000105323.16	19	0.000734232	0.0110135	15	0.0163264	Yes	No
Adipose-Visceral(Omentum)	467	TGFB1	ENSG00000105329.9	19	2.6753e-12	4.01296e-11	15	3.15948e-10	Yes	Yes
Adipose-Visceral(Omentum)	467	CCDC97	ENSG00000142039.3	19	1.05397e-05	0.000158096	15	0.000484908	Yes	Yes
Adipose-Visceral(Omentum)	467	TMEM91	ENSG00000142046.14	19	1.1075e-24	1.66124e-23	15	3.32304e-22	Yes	Yes
Adipose-Visceral(Omentum)	467	B9D2	ENSG00000123810.7	19	0.000191147	0.0028672	15	0.00575718	Yes	Yes
Adipose-Visceral(Omentum)	467	EXOSC5	ENSG00000077348.8	19	0.00503474	0.0704864	14	0.0744007	No	No
Adipose-Visceral(Omentum)	467	BCKDHA	ENSG00000248098.11	19	2.14579e-10	3.00411e-09	14	1.92441e-08	Yes	Yes
Adipose-Visceral(Omentum)	467	B3GNT8	ENSG00000177191.2	19	0.00039249	0.00549486	14	0.00961426	Yes	Yes
Adipose-Visceral(Omentum)	467	ATP5SL	ENSG00000105341.18	19	0.000102265	0.00143172	14	0.00326337	Yes	Yes
Adipose-Visceral(Omentum)	467	ERICH4	ENSG00000204978.2	19	1.02799e-06	1.43919e-05	14	5.45949e-05	Yes	Yes
Adipose-Visceral(Omentum)	467	PCAT19	ENSG00000267107.6	19	1.76377e-32	2.46927e-31	14	7.5737e-30	Yes	Yes
Adipose-Visceral(Omentum)	467	AC006129.1	ENSG00000268355.1	19	0.000721901	0.0101066	14	0.0153045	Yes	No
Adipose-Visceral(Omentum)	467	LINC01480	ENSG00000270164.1	19	1.71332e-07	2.39864e-06	14	1.03808e-05	Yes	Yes
Adipose-Visceral(Omentum)	467	AC006129.2	ENSG00000268027.5	19	0.00336648	0.0471307	14	0.0521348	No	No
Adipose-Visceral(Omentum)	467	CEACAM21	ENSG00000007129.17	19	4.39666e-33	6.15532e-32	14	1.92413e-30	Yes	Yes
Adipose-Visceral(Omentum)	467	CEACAM4	ENSG00000105352.10	19	9.93618e-05	0.0012917	13	0.00300143	Yes	Yes
Adipose-Visceral(Omentum)	467	CEACAM5	ENSG00000105388.15	19	0.000885732	0.0115145	13	0.0168767	Yes	No
Adipose-Visceral(Omentum)	467	CEACAM6	ENSG00000086548.8	19	2.85841e-05	0.000371594	13	0.00103617	Yes	Yes
Adipose-Visceral(Omentum)	467	CEACAM3	ENSG00000170956.16	19	0.00271188	0.0352545	13	0.0408137	Yes	No
Adipose-Visceral(Omentum)	467	RPS19	ENSG00000105372.6	19	0.0049332	0.0641317	13	0.0682957	No	No
Adipose-Visceral(Omentum)	467	CD79A	ENSG00000105369.9	19	0.00309435	0.0402266	13	0.0455558	Yes	No
Adipose-Visceral(Omentum)	467	ARHGEF1	ENSG00000076928.17	19	0.00728064	0.101929	14	0.104477	No	No
Adipose-Visceral(Omentum)	467	CTD-2575K13.6	ENSG00000268041.2	19	0.00336218	0.0437083	13	0.0488483	Yes	No
Adipose-Visceral(Omentum)	467	RABAC1	ENSG00000105404.10	19	3.05701e-06	3.97411e-05	13	0.000138139	Yes	Yes
Adipose-Visceral(Omentum)	467	ATP1A3	ENSG00000105409.16	19	0.000841702	0.0117838	14	0.0171705	Yes	No
Adipose-Visceral(Omentum)	467	GRIK5	ENSG00000105737.9	19	0.00059792	0.0089688	15	0.0139706	Yes	No
Adipose-Visceral(Omentum)	467	ZNF574	ENSG00000105732.12	19	0.0018334	0.0256676	14	0.0314994	Yes	No
Adipose-Visceral(Omentum)	467	POU2F2	ENSG00000028277.21	19	0.00732247	0.11716	16	0.119287	No	No
Adipose-Visceral(Omentum)	467	DEDD2	ENSG00000160570.13	19	0.000381587	0.00534222	14	0.00940847	Yes	Yes
Adipose-Visceral(Omentum)	467	ZNF526	ENSG00000167625.10	19	0.000243434	0.00340807	14	0.00661021	Yes	Yes
Adipose-Visceral(Omentum)	467	GSK3A	ENSG00000105723.11	19	0.00566702	0.0793383	14	0.0828185	No	No
Adipose-Visceral(Omentum)	467	ERF	ENSG00000105722.9	19	0.00217026	0.0303836	14	0.0360996	Yes	No
Adipose-Visceral(Omentum)	467	CIC	ENSG00000079432.7	19	0.00359991	0.0539987	15	0.0585756	No	No
Adipose-Visceral(Omentum)	467	PAFAH1B3	ENSG00000079462.7	19	0.00136159	0.0204239	15	0.0262811	Yes	No
Adipose-Visceral(Omentum)	467	PRR19	ENSG00000188368.9	19	0.00963433	0.144515	15	0.146218	No	No
Adipose-Visceral(Omentum)	467	TMEM145	ENSG00000167619.11	19	0.000381834	0.00572751	15	0.00990637	Yes	Yes
Adipose-Visceral(Omentum)	467	MEGF8	ENSG00000105429.12	19	0.00249638	0.0374457	15	0.0428657	Yes	No
Adipose-Visceral(Omentum)	467	CNFN	ENSG00000105427.9	19	0.00381296	0.0571944	15	0.0616212	No	No
Adipose-Visceral(Omentum)	467	LIPE	ENSG00000079435.9	19	0.00253915	0.0380872	15	0.0435064	Yes	No
Adipose-Visceral(Omentum)	467	CXCL17	ENSG00000189377.8	19	0.00147436	0.0235898	16	0.0294716	Yes	No
Adipose-Visceral(Omentum)	467	CEACAM1	ENSG00000079385.21	19	0.00113514	0.0181622	16	0.0240204	Yes	No
Adipose-Visceral(Omentum)	467	CEACAM8	ENSG00000124469.11	19	0.000104078	0.00166524	16	0.00370254	Yes	Yes
Adipose-Visceral(Omentum)	467	PSG8-AS1	ENSG00000225877.1	19	2.91474e-07	4.95505e-06	17	2.03126e-05	Yes	Yes
Adipose-Visceral(Omentum)	467	CTC-490G23.2	ENSG00000231412.2	19	1.74402e-11	3.48803e-10	20	2.48258e-09	Yes	Yes
Adipose-Visceral(Omentum)	467	CD177	ENSG00000204936.9	19	1.13393e-06	2.26786e-05	20	8.30285e-05	Yes	Yes
Adipose-Visceral(Omentum)	467	LYPD3	ENSG00000124466.8	19	0.000602132	0.0126448	21	0.0181566	Yes	No
Adipose-Visceral(Omentum)	467	PHLDB3	ENSG00000176531.10	19	5.76389e-09	1.26806e-07	22	6.60162e-07	Yes	Yes
Adipose-Visceral(Omentum)	467	ETHE1	ENSG00000105755.7	19	4.16525e-14	9.16355e-13	22	8.43345e-12	Yes	Yes
Adipose-Visceral(Omentum)	467	ZNF575	ENSG00000176472.10	19	1.56412e-44	3.44106e-43	22	1.82132e-41	Yes	Yes
Adipose-Visceral(Omentum)	467	XRCC1	ENSG00000073050.11	19	0.000788807	0.0173538	22	0.0231698	Yes	No
Adipose-Visceral(Omentum)	467	PINLYP	ENSG00000234465.10	19	9.3345e-19	2.05359e-17	22	2.79148e-16	Yes	Yes
Adipose-Visceral(Omentum)	467	IRGQ	ENSG00000167378.8	19	0.00181297	0.0398853	22	0.0452177	Yes	No
Adipose-Visceral(Omentum)	467	ZNF576	ENSG00000124444.15	19	0.00573014	0.126063	22	0.128033	No	No
Adipose-Visceral(Omentum)	467	ZNF428	ENSG00000131116.11	19	0.00108988	0.0250672	23	0.0309022	Yes	No
Adipose-Visceral(Omentum)	467	SRRM5	ENSG00000226763.4	19	1.04212e-05	0.000229266	22	0.000675378	Yes	Yes
Adipose-Visceral(Omentum)	467	CADM4	ENSG00000105767.2	19	3.75248e-05	0.00086307	23	0.00213926	Yes	Yes
Adipose-Visceral(Omentum)	467	PLAUR	ENSG00000011422.11	19	0.00240327	0.0552753	23	0.0597977	No	No
Adipose-Visceral(Omentum)	467	SMG9	ENSG00000105771.13	19	6.31707e-11	1.45293e-09	23	9.66983e-09	Yes	Yes
Adipose-Visceral(Omentum)	467	KCNN4	ENSG00000104783.11	19	8.06169e-05	0.00185419	23	0.00405185	Yes	Yes
Adipose-Visceral(Omentum)	467	AC115522.3	ENSG00000268601.1	19	0.000198094	0.00455615	23	0.00828278	Yes	Yes
Adipose-Visceral(Omentum)	467	LYPD5	ENSG00000159871.14	19	3.33536e-13	7.67132e-12	23	6.50503e-11	Yes	Yes
Adipose-Visceral(Omentum)	467	ZNF283	ENSG00000167637.16	19	1.89327e-05	0.000435452	23	0.00118844	Yes	Yes
Adipose-Visceral(Omentum)	467	ZNF404	ENSG00000176222.8	19	6.20505e-25	1.42716e-23	23	2.87403e-22	Yes	Yes
Adipose-Visceral(Omentum)	467	RP11-15A1.3	ENSG00000267058.1	19	1.33657e-09	2.94045e-08	22	1.67122e-07	Yes	Yes
Adipose-Visceral(Omentum)	467	ZNF45	ENSG00000124459.11	19	9.54604e-05	0.00219559	23	0.00465557	Yes	Yes
Adipose-Visceral(Omentum)	467	ZNF221	ENSG00000159905.14	19	0.00134177	0.0295188	22	0.0352752	Yes	No
Adipose-Visceral(Omentum)	467	ZNF155	ENSG00000204920.10	19	4.61658e-33	1.01565e-31	22	3.14203e-30	Yes	Yes
Adipose-Visceral(Omentum)	467	ZNF230	ENSG00000159882.12	19	0.000477177	0.0104979	22	0.0157495	Yes	No
Adipose-Visceral(Omentum)	467	ZNF222	ENSG00000159885.13	19	0.000367803	0.00809167	22	0.0129241	Yes	No
Adipose-Visceral(Omentum)	467	ZNF223	ENSG00000178386.12	19	1.15714e-22	2.42999e-21	21	4.26628e-20	Yes	Yes
Adipose-Visceral(Omentum)	467	ZNF284	ENSG00000186026.6	19	2.15514e-08	4.5258e-07	21	2.1777e-06	Yes	Yes
Adipose-Visceral(Omentum)	467	ZNF224	ENSG00000267680.5	19	1.29865e-05	0.000272717	21	0.000787727	Yes	Yes
Adipose-Visceral(Omentum)	467	ZNF225	ENSG00000256294.7	19	0.00182011	0.0382222	21	0.0436412	Yes	No
Adipose-Visceral(Omentum)	467	ZNF234	ENSG00000263002.7	19	0.000825835	0.0173425	21	0.0231582	Yes	No
Adipose-Visceral(Omentum)	467	ZNF226	ENSG00000167380.16	19	0.00138754	0.0277508	20	0.0335466	Yes	No
Adipose-Visceral(Omentum)	467	ZNF227	ENSG00000131115.15	19	0.00171911	0.0343822	20	0.0399637	Yes	No
Adipose-Visceral(Omentum)	467	ZNF235	ENSG00000159917.15	19	6.41517e-05	0.00134719	21	0.00310422	Yes	Yes
Adipose-Visceral(Omentum)	467	ZNF233	ENSG00000159915.12	19	0.000176025	0.0035205	20	0.00678233	Yes	Yes
Adipose-Visceral(Omentum)	467	ZNF112	ENSG00000062370.16	19	0.0042717	0.0854339	20	0.0886144	No	No
Adipose-Visceral(Omentum)	467	ZNF285	ENSG00000267508.5	19	1.7478e-19	3.4956e-18	20	4.9426e-17	Yes	Yes
Adipose-Visceral(Omentum)	467	ZNF229	ENSG00000278318.4	19	3.90878e-08	7.81756e-07	20	3.63019e-06	Yes	Yes
Adipose-Visceral(Omentum)	467	ZNF180	ENSG00000167384.10	19	0.000120209	0.00228397	19	0.0047993	Yes	Yes
Adipose-Visceral(Omentum)	467	PVR	ENSG00000073008.14	19	1.73682e-07	3.47365e-06	20	1.46584e-05	Yes	Yes
Adipose-Visceral(Omentum)	467	CEACAM19	ENSG00000186567.12	19	1.5407e-20	3.08139e-19	20	4.68158e-18	Yes	Yes
Adipose-Visceral(Omentum)	467	BCL3	ENSG00000069399.14	19	2.13063e-05	0.00040482	19	0.00111492	Yes	Yes
Adipose-Visceral(Omentum)	467	CBLC	ENSG00000142273.10	19	0.000544052	0.010337	19	0.0155549	Yes	No
Adipose-Visceral(Omentum)	467	BCAM	ENSG00000187244.10	19	0.00137121	0.026053	19	0.0318808	Yes	No
Adipose-Visceral(Omentum)	467	NECTIN2	ENSG00000130202.9	19	5.88099e-05	0.00111739	19	0.00266401	Yes	Yes
Adipose-Visceral(Omentum)	467	TOMM40	ENSG00000130204.12	19	0.00148084	0.028136	19	0.0339293	Yes	No
Adipose-Visceral(Omentum)	467	APOE	ENSG00000130203.9	19	0.00114083	0.0216757	19	0.027525	Yes	No
Adipose-Visceral(Omentum)	467	APOC1	ENSG00000130208.9	19	0.000499025	0.00948148	19	0.0145551	Yes	No
Adipose-Visceral(Omentum)	467	APOC2	ENSG00000234906.9	19	0.00084753	0.0161031	19	0.0218252	Yes	No
Adipose-Visceral(Omentum)	467	CLPTM1	ENSG00000104853.15	19	0.00055403	0.0105266	19	0.0157806	Yes	No
Adipose-Visceral(Omentum)	467	RELB	ENSG00000104856.13	19	2.1477e-05	0.000408064	19	0.0011223	Yes	Yes
Adipose-Visceral(Omentum)	467	CLASRP	ENSG00000104859.14	19	0.00135474	0.02574	19	0.0315732	Yes	No
Adipose-Visceral(Omentum)	467	ZNF296	ENSG00000170684.8	19	0.00142324	0.0270415	19	0.0328419	Yes	No
Adipose-Visceral(Omentum)	467	GEMIN7	ENSG00000142252.10	19	5.57395e-17	1.05905e-15	19	1.25181e-14	Yes	Yes
Adipose-Visceral(Omentum)	467	PPP1R37	ENSG00000104866.10	19	0.000134556	0.00255656	19	0.00524676	Yes	Yes
Adipose-Visceral(Omentum)	467	NKPD1	ENSG00000179846.9	19	0.000787109	0.0149551	19	0.0206145	Yes	No
Adipose-Visceral(Omentum)	467	TRAPPC6A	ENSG00000007255.10	19	1.08099e-07	2.05388e-06	19	8.97974e-06	Yes	Yes
Adipose-Visceral(Omentum)	467	BLOC1S3	ENSG00000189114.6	19	0.000819477	0.0155701	19	0.0212548	Yes	No
Adipose-Visceral(Omentum)	467	EXOC3L2	ENSG00000283632.2	19	4.09063e-05	0.000777219	19	0.00195538	Yes	Yes
Adipose-Visceral(Omentum)	467	MARK4	ENSG00000007047.14	19	0.00028437	0.00568739	20	0.00985543	Yes	Yes
Adipose-Visceral(Omentum)	467	CKM	ENSG00000104879.4	19	0.00165864	0.0331728	20	0.038812	Yes	No
Adipose-Visceral(Omentum)	467	KLC3	ENSG00000104892.16	19	0.000291254	0.00582509	20	0.010032	Yes	No
Adipose-Visceral(Omentum)	467	ERCC2	ENSG00000104884.14	19	1.98622e-05	0.000397244	20	0.00109675	Yes	Yes
Adipose-Visceral(Omentum)	467	PPP1R13L	ENSG00000104881.15	19	0.000746995	0.0149399	20	0.0205983	Yes	No
Adipose-Visceral(Omentum)	467	CD3EAP	ENSG00000117877.10	19	5.08303e-07	9.65775e-06	19	3.77948e-05	Yes	Yes
Adipose-Visceral(Omentum)	467	ERCC1	ENSG00000012061.15	19	2.04843e-08	4.09685e-07	20	1.98033e-06	Yes	Yes
Adipose-Visceral(Omentum)	467	FOSB	ENSG00000125740.13	19	0.000242752	0.00461229	19	0.00836957	Yes	Yes
Adipose-Visceral(Omentum)	467	RTN2	ENSG00000125744.11	19	0.000136244	0.00258865	19	0.00529745	Yes	Yes
Adipose-Visceral(Omentum)	467	PPM1N	ENSG00000213889.10	19	6.60622e-24	1.25518e-22	19	2.38073e-21	Yes	Yes
Adipose-Visceral(Omentum)	467	VASP	ENSG00000125753.13	19	0.000115955	0.00220314	19	0.00466828	Yes	Yes
Adipose-Visceral(Omentum)	467	OPA3	ENSG00000125741.4	19	0.00159353	0.0318706	20	0.0375208	Yes	No
Adipose-Visceral(Omentum)	467	GPR4	ENSG00000177464.4	19	0.00178665	0.0339464	19	0.0395776	Yes	No
Adipose-Visceral(Omentum)	467	EML2	ENSG00000125746.16	19	0.000662142	0.0125807	19	0.0180805	Yes	No
Adipose-Visceral(Omentum)	467	GIPR	ENSG00000010310.8	19	0.000185296	0.00352063	19	0.00678233	Yes	Yes
Adipose-Visceral(Omentum)	467	SNRPD2	ENSG00000125743.10	19	0.00135684	0.02578	19	0.0316094	Yes	No
Adipose-Visceral(Omentum)	467	QPCTL	ENSG00000011478.11	19	8.57026e-05	0.00162835	19	0.00363673	Yes	Yes
Adipose-Visceral(Omentum)	467	FBXO46	ENSG00000177051.5	19	0.000939261	0.017846	19	0.0236788	Yes	No
Adipose-Visceral(Omentum)	467	SIX5	ENSG00000177045.7	19	0.00111647	0.021213	19	0.0270599	Yes	No
Adipose-Visceral(Omentum)	467	DMPK	ENSG00000104936.17	19	2.13369e-08	4.054e-07	19	1.96226e-06	Yes	Yes
Adipose-Visceral(Omentum)	467	DMWD	ENSG00000185800.11	19	1.14702e-08	2.17935e-07	19	1.09658e-06	Yes	Yes
Adipose-Visceral(Omentum)	467	SYMPK	ENSG00000125755.18	19	0.000448961	0.00853025	19	0.013458	Yes	No
Adipose-Visceral(Omentum)	467	FOXA3	ENSG00000170608.2	19	0.00221417	0.0420693	19	0.0472697	Yes	No
Adipose-Visceral(Omentum)	467	IRF2BP1	ENSG00000170604.4	19	0.000294169	0.00558921	19	0.00972936	Yes	Yes
Adipose-Visceral(Omentum)	467	MYPOP	ENSG00000176182.5	19	3.09426e-05	0.00058791	19	0.00154228	Yes	Yes
Adipose-Visceral(Omentum)	467	NOVA2	ENSG00000104967.6	19	0.000747877	0.0134618	18	0.0190238	Yes	No
Adipose-Visceral(Omentum)	467	CCDC61	ENSG00000104983.8	19	8.88656e-07	1.59958e-05	18	6.00445e-05	Yes	Yes
Adipose-Visceral(Omentum)	467	PGLYRP1	ENSG00000008438.4	19	0.000796904	0.0143443	18	0.0199437	Yes	No
Adipose-Visceral(Omentum)	467	CTC-344H19.4	ENSG00000268401.1	19	0.00114025	0.0205244	18	0.0263653	Yes	No
Adipose-Visceral(Omentum)	467	IGFL2	ENSG00000204866.8	19	0.00131672	0.0237009	18	0.0295672	Yes	No
Adipose-Visceral(Omentum)	467	HIF3A	ENSG00000124440.15	19	1.38003e-07	2.34605e-06	17	1.01581e-05	Yes	Yes
Adipose-Visceral(Omentum)	467	PPP5C	ENSG00000011485.14	19	1.85482e-15	3.1532e-14	17	3.30478e-13	Yes	Yes
Adipose-Visceral(Omentum)	467	CCDC8	ENSG00000169515.5	19	4.89965e-07	8.32941e-06	17	3.2934e-05	Yes	Yes
Adipose-Visceral(Omentum)	467	PNMAL1	ENSG00000182013.17	19	3.32419e-32	5.65113e-31	17	1.70417e-29	Yes	Yes
Adipose-Visceral(Omentum)	467	PPP5D1	ENSG00000230510.6	19	2.43328e-06	4.13658e-05	17	0.000143149	Yes	Yes
Adipose-Visceral(Omentum)	467	PNMAL2	ENSG00000204851.6	19	5.20999e-05	0.000885699	17	0.00218809	Yes	Yes
Adipose-Visceral(Omentum)	467	CALM3	ENSG00000160014.16	19	3.77762e-05	0.000604419	16	0.00158	Yes	Yes
Adipose-Visceral(Omentum)	467	PTGIR	ENSG00000160013.8	19	4.249e-06	7.2233e-05	17	0.000237681	Yes	Yes
Adipose-Visceral(Omentum)	467	DACT3	ENSG00000197380.10	19	0.000389842	0.00662732	17	0.0110731	Yes	No
Adipose-Visceral(Omentum)	467	PRKD2	ENSG00000105287.12	19	0.000177926	0.00302475	17	0.00601697	Yes	Yes
Adipose-Visceral(Omentum)	467	STRN4	ENSG00000090372.14	19	4.3454e-14	7.38717e-13	17	6.85003e-12	Yes	Yes
Adipose-Visceral(Omentum)	467	FKRP	ENSG00000181027.10	19	1.13249e-26	1.92524e-25	17	4.36169e-24	Yes	Yes
Adipose-Visceral(Omentum)	467	SLC1A5	ENSG00000105281.12	19	1.86321e-05	0.000316745	17	0.000901548	Yes	Yes
Adipose-Visceral(Omentum)	467	AP2S1	ENSG00000042753.11	19	1.22912e-06	2.21242e-05	18	8.11976e-05	Yes	Yes
Adipose-Visceral(Omentum)	467	ARHGAP35	ENSG00000160007.18	19	0.00332973	0.0599352	18	0.0642769	No	No
Adipose-Visceral(Omentum)	467	NPAS1	ENSG00000130751.9	19	8.31049e-05	0.00149589	18	0.00338727	Yes	Yes
Adipose-Visceral(Omentum)	467	TMEM160	ENSG00000130748.6	19	0.00132651	0.0238772	18	0.0297468	Yes	No
Adipose-Visceral(Omentum)	467	ZC3H4	ENSG00000130749.9	19	0.000213683	0.00405998	19	0.00758514	Yes	Yes
Adipose-Visceral(Omentum)	467	SAE1	ENSG00000142230.11	19	0.00427109	0.0854218	20	0.088607	No	No
Adipose-Visceral(Omentum)	467	BBC3	ENSG00000105327.17	19	0.00255216	0.0484911	19	0.053439	No	No
Adipose-Visceral(Omentum)	467	CCDC9	ENSG00000105321.12	19	1.3741e-07	2.7482e-06	20	1.17856e-05	Yes	Yes
Adipose-Visceral(Omentum)	467	INAFM1	ENSG00000257704.3	19	5.99425e-05	0.00113891	19	0.00270596	Yes	Yes
Adipose-Visceral(Omentum)	467	C5AR1	ENSG00000197405.7	19	0.00124387	0.0236335	19	0.029514	Yes	No
Adipose-Visceral(Omentum)	467	C5AR2	ENSG00000134830.5	19	0.000404617	0.00768773	19	0.0124215	Yes	No
Adipose-Visceral(Omentum)	467	DHX34	ENSG00000134815.18	19	2.44975e-06	4.65452e-05	19	0.000159276	Yes	Yes
Adipose-Visceral(Omentum)	467	MEIS3	ENSG00000105419.17	19	0.000692263	0.013153	19	0.0187097	Yes	No
Adipose-Visceral(Omentum)	467	SLC8A2	ENSG00000118160.13	19	0.000168829	0.00320775	19	0.00630205	Yes	Yes
Adipose-Visceral(Omentum)	467	KPTN	ENSG00000118162.13	19	2.56575e-05	0.000461836	18	0.00125026	Yes	Yes
Adipose-Visceral(Omentum)	467	NAPA	ENSG00000105402.7	19	0.000512331	0.00922196	18	0.0142573	Yes	No
Adipose-Visceral(Omentum)	467	ZNF541	ENSG00000118156.12	19	0.000517202	0.00930963	18	0.0143544	Yes	No
Adipose-Visceral(Omentum)	467	GLTSCR1	ENSG00000063169.10	19	8.84262e-05	0.0016801	19	0.00372863	Yes	Yes
Adipose-Visceral(Omentum)	467	EHD2	ENSG00000024422.11	19	0.00521939	0.0991685	19	0.101819	No	No
Adipose-Visceral(Omentum)	467	GLTSCR2	ENSG00000105373.18	19	4.67348e-05	0.00088796	19	0.00219307	Yes	Yes
Adipose-Visceral(Omentum)	467	SELENOW	ENSG00000178980.14	19	1.42704e-48	2.71138e-47	19	1.73751e-45	Yes	Yes
Adipose-Visceral(Omentum)	467	SULT2A1	ENSG00000105398.3	19	0.00027735	0.00526965	19	0.00930673	Yes	Yes
Adipose-Visceral(Omentum)	467	PLA2G4C	ENSG00000105499.13	19	1.05457e-26	2.2146e-25	21	5.00462e-24	Yes	Yes
Adipose-Visceral(Omentum)	467	LIG1	ENSG00000105486.13	19	2.11731e-11	4.44636e-10	21	3.12867e-09	Yes	Yes
Adipose-Visceral(Omentum)	467	C19orf68	ENSG00000185453.12	19	0.000809273	0.0169947	21	0.0227939	Yes	No
Adipose-Visceral(Omentum)	467	CARD8	ENSG00000105483.17	19	1.62737e-07	3.58022e-06	22	1.50798e-05	Yes	Yes
Adipose-Visceral(Omentum)	467	ZNF114	ENSG00000178150.9	19	2.48084e-06	5.45784e-05	22	0.000184183	Yes	Yes
Adipose-Visceral(Omentum)	467	CCDC114	ENSG00000105479.15	19	1.27462e-15	2.6767e-14	21	2.82351e-13	Yes	Yes
Adipose-Visceral(Omentum)	467	EMP3	ENSG00000142227.10	19	0.00162125	0.0340463	21	0.0396684	Yes	No
Adipose-Visceral(Omentum)	467	TMEM143	ENSG00000161558.10	19	1.98634e-08	4.36994e-07	22	2.10666e-06	Yes	Yes
Adipose-Visceral(Omentum)	467	KDELR1	ENSG00000105438.8	19	0.00328212	0.0722067	22	0.0760019	No	No
Adipose-Visceral(Omentum)	467	GRIN2D	ENSG00000105464.3	19	1.40901e-20	3.09983e-19	22	4.70561e-18	Yes	Yes
Adipose-Visceral(Omentum)	467	GRWD1	ENSG00000105447.12	19	0.000407348	0.0085543	21	0.0134841	Yes	No
Adipose-Visceral(Omentum)	467	KCNJ14	ENSG00000182324.6	19	0.000158583	0.00333023	21	0.00649504	Yes	Yes
Adipose-Visceral(Omentum)	467	CYTH2	ENSG00000105443.13	19	2.51085e-06	5.27279e-05	21	0.000178374	Yes	Yes
Adipose-Visceral(Omentum)	467	LMTK3	ENSG00000142235.8	19	0.00064348	0.0141566	22	0.0197459	Yes	No
Adipose-Visceral(Omentum)	467	SULT2B1	ENSG00000088002.11	19	1.79167e-29	3.94167e-28	22	1.04469e-26	Yes	Yes
Adipose-Visceral(Omentum)	467	FAM83E	ENSG00000105523.3	19	0.000297493	0.00654484	22	0.01097	Yes	No
Adipose-Visceral(Omentum)	467	RPL18	ENSG00000063177.12	19	0.0032656	0.0718431	22	0.0756592	No	No
Adipose-Visceral(Omentum)	467	SPHK2	ENSG00000063176.15	19	0.000106997	0.00235393	22	0.00491523	Yes	Yes
Adipose-Visceral(Omentum)	467	DBP	ENSG00000105516.10	19	0.0010204	0.0224487	22	0.0283042	Yes	No
Adipose-Visceral(Omentum)	467	CA11	ENSG00000063180.8	19	0.000303007	0.00666614	22	0.0111205	Yes	No
Adipose-Visceral(Omentum)	467	NTN5	ENSG00000142233.11	19	6.1088e-06	0.000134394	22	0.000418723	Yes	Yes
Adipose-Visceral(Omentum)	467	FUT2	ENSG00000176920.11	19	0.000693775	0.0152631	22	0.0209305	Yes	No
Adipose-Visceral(Omentum)	467	MAMSTR	ENSG00000176909.11	19	0.000306145	0.00673518	22	0.0112084	Yes	No
Adipose-Visceral(Omentum)	467	RASIP1	ENSG00000105538.9	19	0.000162291	0.0035704	22	0.00685997	Yes	Yes
Adipose-Visceral(Omentum)	467	IZUMO1	ENSG00000182264.8	19	2.5852e-34	5.42893e-33	21	1.78083e-31	Yes	Yes
Adipose-Visceral(Omentum)	467	FUT1	ENSG00000174951.10	19	3.29051e-08	6.91008e-07	21	3.23896e-06	Yes	Yes
Adipose-Visceral(Omentum)	467	BCAT2	ENSG00000105552.14	19	3.84523e-05	0.000807498	21	0.00202127	Yes	Yes
Adipose-Visceral(Omentum)	467	HSD17B14	ENSG00000087076.8	19	8.74898e-22	1.83729e-20	21	3.02444e-19	Yes	Yes
Adipose-Visceral(Omentum)	467	PLEKHA4	ENSG00000105559.11	19	4.41825e-08	9.27832e-07	21	4.26655e-06	Yes	Yes
Adipose-Visceral(Omentum)	467	PPP1R15A	ENSG00000087074.7	19	0.00022819	0.0045638	20	0.00829332	Yes	Yes
Adipose-Visceral(Omentum)	467	TULP2	ENSG00000104804.7	19	6.04819e-12	1.20964e-10	20	9.05865e-10	Yes	Yes
Adipose-Visceral(Omentum)	467	NUCB1	ENSG00000104805.15	19	0.000871077	0.0174215	20	0.0232378	Yes	No
Adipose-Visceral(Omentum)	467	DHDH	ENSG00000104808.7	19	0.00343806	0.0687612	20	0.0727252	No	No
Adipose-Visceral(Omentum)	467	BAX	ENSG00000087088.19	19	0.0016295	0.0325901	20	0.0382423	Yes	No
Adipose-Visceral(Omentum)	467	CTD-2639E6.9	ENSG00000267898.1	19	0.000619573	0.0123915	20	0.0178611	Yes	No
Adipose-Visceral(Omentum)	467	FTL	ENSG00000087086.14	19	0.000271834	0.00543667	20	0.00954036	Yes	Yes
Adipose-Visceral(Omentum)	467	GYS1	ENSG00000104812.14	19	0.00113089	0.0237486	21	0.0296144	Yes	No
Adipose-Visceral(Omentum)	467	RUVBL2	ENSG00000183207.13	19	1.53962e-07	3.07923e-06	20	1.30988e-05	Yes	Yes
Adipose-Visceral(Omentum)	467	LHB	ENSG00000104826.12	19	0.00442868	0.0885735	20	0.0916378	No	No
Adipose-Visceral(Omentum)	467	CTB-60B18.10	ENSG00000268655.2	19	5.92645e-05	0.00118529	20	0.00279727	Yes	Yes
Adipose-Visceral(Omentum)	467	CGB7	ENSG00000196337.11	19	0.00351	0.0666899	19	0.0707349	No	No
Adipose-Visceral(Omentum)	467	NTF4	ENSG00000225950.8	19	0.00030393	0.00577467	19	0.00996681	Yes	Yes
Adipose-Visceral(Omentum)	467	SNRNP70	ENSG00000104852.14	19	1.06884e-06	2.03079e-05	19	7.50225e-05	Yes	Yes
Adipose-Visceral(Omentum)	467	LIN7B	ENSG00000104863.11	19	3.61699e-07	6.87228e-06	19	2.75182e-05	Yes	Yes
Adipose-Visceral(Omentum)	467	C19orf73	ENSG00000221916.3	19	0.00108044	0.0205284	19	0.0263684	Yes	No
Adipose-Visceral(Omentum)	467	PPFIA3	ENSG00000177380.13	19	0.0019173	0.0364287	19	0.0419215	Yes	No
Adipose-Visceral(Omentum)	467	HRC	ENSG00000130528.11	19	0.00201676	0.0363018	18	0.0417996	Yes	No
Adipose-Visceral(Omentum)	467	TRPM4	ENSG00000130529.15	19	1.21089e-14	2.17961e-13	18	2.10942e-12	Yes	Yes
Adipose-Visceral(Omentum)	467	SLC6A16	ENSG00000063127.15	19	4.15813e-13	7.48464e-12	18	6.35574e-11	Yes	Yes
Adipose-Visceral(Omentum)	467	CTC-301O7.4	ENSG00000197813.5	19	0.000803953	0.0144712	18	0.0200708	Yes	No
Adipose-Visceral(Omentum)	467	CD37	ENSG00000104894.11	19	3.3119e-08	5.96142e-07	18	2.82083e-06	Yes	Yes
Adipose-Visceral(Omentum)	467	TEAD2	ENSG00000074219.13	19	0.00032916	0.00592488	18	0.0101606	Yes	No
Adipose-Visceral(Omentum)	467	DKKL1	ENSG00000104901.6	19	1.79682e-20	3.23428e-19	18	4.90141e-18	Yes	Yes
Adipose-Visceral(Omentum)	467	CCDC155	ENSG00000161609.9	19	3.18729e-36	5.73713e-35	18	2.09192e-33	Yes	Yes
Adipose-Visceral(Omentum)	467	SLC17A7	ENSG00000104888.9	19	0.00475636	0.0856145	18	0.0887863	No	No
Adipose-Visceral(Omentum)	467	PIH1D1	ENSG00000104872.10	19	0.000596475	0.0107365	18	0.0160085	Yes	No
Adipose-Visceral(Omentum)	467	ALDH16A1	ENSG00000161618.9	19	3.60304e-16	6.48546e-15	18	7.20549e-14	Yes	Yes
Adipose-Visceral(Omentum)	467	FLT3LG	ENSG00000090554.12	19	0.00506355	0.0911439	18	0.0941126	No	No
Adipose-Visceral(Omentum)	467	RPL13A	ENSG00000142541.16	19	0.000857543	0.0154358	18	0.0211174	Yes	No
Adipose-Visceral(Omentum)	467	RPS11	ENSG00000142534.6	19	0.00181095	0.0325972	18	0.0382457	Yes	No
Adipose-Visceral(Omentum)	467	FCGRT	ENSG00000104870.12	19	1.48068e-06	2.66523e-05	18	9.6376e-05	Yes	Yes
Adipose-Visceral(Omentum)	467	RCN3	ENSG00000142552.7	19	0.00082287	0.0148117	18	0.0204529	Yes	No
Adipose-Visceral(Omentum)	467	NOSIP	ENSG00000142546.13	19	0.00090764	0.0172452	19	0.0230522	Yes	No
Adipose-Visceral(Omentum)	467	PRRG2	ENSG00000126460.10	19	2.19159e-05	0.000394487	18	0.00108997	Yes	Yes
Adipose-Visceral(Omentum)	467	PRR12	ENSG00000126464.13	19	1.73726e-10	3.12706e-09	18	1.99818e-08	Yes	Yes
Adipose-Visceral(Omentum)	467	RRAS	ENSG00000126458.3	19	0.000150467	0.0027084	18	0.00550049	Yes	Yes
Adipose-Visceral(Omentum)	467	SCAF1	ENSG00000126461.14	19	7.67469e-05	0.00138144	18	0.00316932	Yes	Yes
Adipose-Visceral(Omentum)	467	IRF3	ENSG00000126456.15	19	2.61579e-07	4.70843e-06	18	1.94081e-05	Yes	Yes
Adipose-Visceral(Omentum)	467	BCL2L12	ENSG00000126453.9	19	0.00226752	0.0408154	18	0.0461192	Yes	No
Adipose-Visceral(Omentum)	467	PRMT1	ENSG00000126457.21	19	0.00173475	0.0312254	18	0.0368968	Yes	No
Adipose-Visceral(Omentum)	467	ADM5	ENSG00000224420.3	19	5.60303e-06	0.000100855	18	0.000322976	Yes	Yes
Adipose-Visceral(Omentum)	467	CPT1C	ENSG00000169169.14	19	1.10903e-12	1.99626e-11	18	1.61346e-10	Yes	Yes
Adipose-Visceral(Omentum)	467	TSKS	ENSG00000126467.10	19	2.94326e-09	5.29786e-08	18	2.92042e-07	Yes	Yes
Adipose-Visceral(Omentum)	467	AP2A1	ENSG00000196961.12	19	3.48359e-06	6.27045e-05	18	0.000208934	Yes	Yes
Adipose-Visceral(Omentum)	467	FUZ	ENSG00000010361.13	19	3.63652e-09	6.54574e-08	18	3.55586e-07	Yes	Yes
Adipose-Visceral(Omentum)	467	MED25	ENSG00000104973.16	19	3.42848e-08	6.17126e-07	18	2.90709e-06	Yes	Yes
Adipose-Visceral(Omentum)	467	PTOV1	ENSG00000104960.15	19	0.0052809	0.0950562	18	0.0979044	No	No
Adipose-Visceral(Omentum)	467	PNKP	ENSG00000039650.11	19	9.90061e-05	0.00178211	18	0.00392023	Yes	Yes
Adipose-Visceral(Omentum)	467	AKT1S1	ENSG00000204673.10	19	0.00178916	0.0322049	18	0.0378547	Yes	No
Adipose-Visceral(Omentum)	467	TBC1D17	ENSG00000104946.12	19	0.000762485	0.0137247	18	0.019295	Yes	No
Adipose-Visceral(Omentum)	467	IL4I1	ENSG00000104951.15	19	0.000113923	0.00205062	18	0.00440228	Yes	Yes
Adipose-Visceral(Omentum)	467	NUP62	ENSG00000213024.11	19	1.43233e-07	2.57819e-06	18	1.11149e-05	Yes	Yes
Adipose-Visceral(Omentum)	467	ATF5	ENSG00000169136.10	19	6.20398e-06	0.000111672	18	0.00035389	Yes	Yes
Adipose-Visceral(Omentum)	467	SIGLEC11	ENSG00000161640.15	19	1.98092e-07	3.76375e-06	19	1.57751e-05	Yes	Yes
Adipose-Visceral(Omentum)	467	VRK3	ENSG00000105053.10	19	0.00146272	0.0277917	19	0.0335848	Yes	No
Adipose-Visceral(Omentum)	467	ZNF473	ENSG00000142528.15	19	0.00123476	0.0234605	19	0.0293367	Yes	No
Adipose-Visceral(Omentum)	467	MYH14	ENSG00000105357.15	19	3.51436e-05	0.000667729	19	0.00171722	Yes	Yes
Adipose-Visceral(Omentum)	467	KCNC3	ENSG00000131398.13	19	6.52808e-11	1.24034e-09	19	8.31354e-09	Yes	Yes
Adipose-Visceral(Omentum)	467	NR1H2	ENSG00000131408.13	19	0.00344022	0.0653641	19	0.0694803	No	No
Adipose-Visceral(Omentum)	467	NAPSA	ENSG00000131400.7	19	7.89892e-05	0.0015008	19	0.00339667	Yes	Yes
Adipose-Visceral(Omentum)	467	POLD1	ENSG00000062822.12	19	0.000470947	0.008948	19	0.0139418	Yes	No
Adipose-Visceral(Omentum)	467	SPIB	ENSG00000269404.6	19	0.000375569	0.00713581	19	0.0117272	Yes	No
Adipose-Visceral(Omentum)	467	MYBPC2	ENSG00000086967.9	19	0.000112672	0.00214077	19	0.00455603	Yes	Yes
Adipose-Visceral(Omentum)	467	FAM71E1	ENSG00000142530.10	19	0.000633218	0.0120311	19	0.0174501	Yes	No
Adipose-Visceral(Omentum)	467	EMC10	ENSG00000161671.16	19	0.00161642	0.030712	19	0.0364027	Yes	No
Adipose-Visceral(Omentum)	467	JOSD2	ENSG00000161677.11	19	0.000110513	0.00221026	20	0.00468004	Yes	Yes
Adipose-Visceral(Omentum)	467	ASPDH	ENSG00000204653.9	19	9.37546e-11	1.87509e-09	20	1.23286e-08	Yes	Yes
Adipose-Visceral(Omentum)	467	LRRC4B	ENSG00000131409.12	19	3.47463e-06	6.94925e-05	20	0.000229548	Yes	Yes
Adipose-Visceral(Omentum)	467	SYT3	ENSG00000213023.10	19	7.78705e-11	1.55741e-09	20	1.03422e-08	Yes	Yes
Adipose-Visceral(Omentum)	467	C19orf81	ENSG00000235034.6	19	5.7797e-05	0.00115594	20	0.00274104	Yes	Yes
Adipose-Visceral(Omentum)	467	SHANK1	ENSG00000161681.15	19	0.000810468	0.0170198	21	0.0228139	Yes	No
Adipose-Visceral(Omentum)	467	CLEC11A	ENSG00000105472.12	19	0.00050905	0.01069	21	0.0159497	Yes	No
Adipose-Visceral(Omentum)	467	C19orf48	ENSG00000167747.13	19	3.9707e-23	8.73553e-22	22	1.57213e-20	Yes	Yes
Adipose-Visceral(Omentum)	467	LINC01869	ENSG00000180279.6	19	1.20834e-17	2.65835e-16	22	3.34025e-15	Yes	Yes
Adipose-Visceral(Omentum)	467	KLK1	ENSG00000167748.10	19	6.41711e-06	0.000141176	22	0.0004375	Yes	Yes
Adipose-Visceral(Omentum)	467	KLK3	ENSG00000142515.14	19	2.54482e-05	0.00055986	22	0.00147857	Yes	Yes
Adipose-Visceral(Omentum)	467	KLK2	ENSG00000167751.12	19	0.000118884	0.00273434	23	0.00554228	Yes	Yes
Adipose-Visceral(Omentum)	467	KLK5	ENSG00000167754.12	19	7.10852e-21	1.63496e-19	23	2.54212e-18	Yes	Yes
Adipose-Visceral(Omentum)	467	KLK6	ENSG00000167755.14	19	4.30237e-05	0.000989544	23	0.0024049	Yes	Yes
Adipose-Visceral(Omentum)	467	KLK7	ENSG00000169035.11	19	3.49515e-05	0.000803883	23	0.00201313	Yes	Yes
Adipose-Visceral(Omentum)	467	KLK8	ENSG00000129455.15	19	6.84403e-08	1.57413e-06	23	7.01785e-06	Yes	Yes
Adipose-Visceral(Omentum)	467	KLK10	ENSG00000129451.11	19	3.73994e-05	0.000860187	23	0.00213329	Yes	Yes
Adipose-Visceral(Omentum)	467	KLK11	ENSG00000167757.13	19	0.000514788	0.0118401	23	0.0172259	Yes	No
Adipose-Visceral(Omentum)	467	KLK12	ENSG00000186474.15	19	0.00103998	0.0239196	23	0.0297903	Yes	No
Adipose-Visceral(Omentum)	467	KLK13	ENSG00000167759.12	19	0.000516248	0.0118737	23	0.0172594	Yes	No
Adipose-Visceral(Omentum)	467	KLK14	ENSG00000129437.9	19	0.000189929	0.00436838	23	0.00803092	Yes	Yes
Adipose-Visceral(Omentum)	467	CTU1	ENSG00000142544.6	19	3.32775e-06	7.65382e-05	23	0.00025047	Yes	Yes
Adipose-Visceral(Omentum)	467	SIGLEC9	ENSG00000129450.8	19	7.00998e-06	0.00016123	23	0.000493424	Yes	Yes
Adipose-Visceral(Omentum)	467	SIGLEC7	ENSG00000168995.13	19	2.59458e-08	5.96754e-07	23	2.82158e-06	Yes	Yes
Adipose-Visceral(Omentum)	467	CD33	ENSG00000105383.14	19	1.06575e-08	2.55781e-07	24	1.27379e-06	Yes	Yes
Adipose-Visceral(Omentum)	467	IGLON5	ENSG00000142549.9	19	0.000158945	0.00381468	24	0.007211	Yes	Yes
Adipose-Visceral(Omentum)	467	VSIG10L	ENSG00000186806.5	19	4.4782e-06	0.000107477	24	0.000342046	Yes	Yes
Adipose-Visceral(Omentum)	467	ETFB	ENSG00000105379.9	19	0.000216823	0.00542058	25	0.00951863	Yes	Yes
Adipose-Visceral(Omentum)	467	CLDND2	ENSG00000160318.6	19	0.00173358	0.041606	24	0.0468459	Yes	No
Adipose-Visceral(Omentum)	467	NKG7	ENSG00000105374.9	19	0.000124044	0.00297706	24	0.00594286	Yes	Yes
Adipose-Visceral(Omentum)	467	C19orf84	ENSG00000262874.1	19	5.07219e-14	1.26805e-12	25	1.15028e-11	Yes	Yes
Adipose-Visceral(Omentum)	467	SIGLEC10	ENSG00000142512.14	19	0.000749453	0.0187363	25	0.0246056	Yes	No
Adipose-Visceral(Omentum)	467	SIGLEC8	ENSG00000105366.15	19	0.000412114	0.0103029	25	0.0155148	Yes	No
Adipose-Visceral(Omentum)	467	SIGLEC12	ENSG00000254521.6	19	6.05148e-51	1.51287e-49	25	1.09018e-47	Yes	Yes
Adipose-Visceral(Omentum)	467	SIGLEC6	ENSG00000105492.15	19	0.000557898	0.0145054	26	0.0201042	Yes	No
Adipose-Visceral(Omentum)	467	ZNF175	ENSG00000105497.7	19	8.8298e-23	2.29575e-21	26	4.04642e-20	Yes	Yes
Adipose-Visceral(Omentum)	467	SIGLEC5	ENSG00000105501.12	19	1.81414e-10	4.89817e-09	27	3.06443e-08	Yes	Yes
Adipose-Visceral(Omentum)	467	SIGLEC14	ENSG00000254415.3	19	1.48256e-36	4.00291e-35	27	1.47181e-33	Yes	Yes
Adipose-Visceral(Omentum)	467	SPACA6P-AS	ENSG00000269959.1	19	0.000369351	0.00997248	27	0.015141	Yes	No
Adipose-Visceral(Omentum)	467	SPACA6	ENSG00000182310.13	19	0.00163598	0.0441714	27	0.0493012	Yes	No
Adipose-Visceral(Omentum)	467	HAS1	ENSG00000105509.10	19	0.000102763	0.00277461	27	0.00560387	Yes	Yes
Adipose-Visceral(Omentum)	467	FPR1	ENSG00000171051.8	19	1.21765e-12	3.40942e-11	28	2.70089e-10	Yes	Yes
Adipose-Visceral(Omentum)	467	FPR2	ENSG00000171049.8	19	0.0012615	0.0353221	28	0.0408788	Yes	No
Adipose-Visceral(Omentum)	467	FPR3	ENSG00000187474.4	19	2.03193e-05	0.000568941	28	0.00149817	Yes	Yes
Adipose-Visceral(Omentum)	467	ZNF577	ENSG00000161551.14	19	1.86936e-17	5.42115e-16	29	6.62163e-15	Yes	Yes
Adipose-Visceral(Omentum)	467	AC006272.2	ENSG00000268316.1	19	0.000181811	0.0050907	28	0.00905187	Yes	Yes
Adipose-Visceral(Omentum)	467	ZNF649	ENSG00000198093.10	19	1.95682e-09	5.4791e-08	28	3.01292e-07	Yes	Yes
Adipose-Visceral(Omentum)	467	ZNF613	ENSG00000176024.17	19	1.7913e-06	5.01564e-05	28	0.000170414	Yes	Yes
Adipose-Visceral(Omentum)	467	ZNF350	ENSG00000256683.6	19	0.00322975	0.090433	28	0.0934323	No	No
Adipose-Visceral(Omentum)	467	ZNF615	ENSG00000197619.13	19	0.000721956	0.0202148	28	0.0260739	Yes	No
Adipose-Visceral(Omentum)	467	ZNF614	ENSG00000142556.18	19	0.000797998	0.0223439	28	0.0282063	Yes	No
Adipose-Visceral(Omentum)	467	ZNF432	ENSG00000256087.6	19	5.51306e-09	1.54366e-07	28	7.95001e-07	Yes	Yes
Adipose-Visceral(Omentum)	467	ZNF841	ENSG00000197608.11	19	7.181e-11	2.01068e-09	28	1.31766e-08	Yes	Yes
Adipose-Visceral(Omentum)	467	ZNF616	ENSG00000204611.6	19	0.000312952	0.00907561	29	0.0140856	Yes	No
Adipose-Visceral(Omentum)	467	ZNF836	ENSG00000196267.12	19	0.00186386	0.0540521	29	0.0586228	No	No
Adipose-Visceral(Omentum)	467	PPP2R1A	ENSG00000105568.17	19	7.99781e-05	0.00231936	29	0.00486115	Yes	Yes
Adipose-Visceral(Omentum)	467	ZNF766	ENSG00000196214.10	19	0.00170266	0.0510799	30	0.0558789	No	No
Adipose-Visceral(Omentum)	467	ZNF480	ENSG00000198464.13	19	0.000151474	0.00454422	30	0.0082661	Yes	Yes
Adipose-Visceral(Omentum)	467	ZNF610	ENSG00000167554.14	19	0.000133984	0.00415351	31	0.00772227	Yes	Yes
Adipose-Visceral(Omentum)	467	ZNF880	ENSG00000221923.8	19	1.10325e-78	3.42006e-77	31	7.30549e-75	Yes	Yes
Adipose-Visceral(Omentum)	467	ZNF528	ENSG00000167555.13	19	4.9312e-44	1.52867e-42	31	7.79097e-41	Yes	Yes
Adipose-Visceral(Omentum)	467	ZNF534	ENSG00000198633.10	19	4.80873e-24	1.49071e-22	31	2.81555e-21	Yes	Yes
Adipose-Visceral(Omentum)	467	ZNF578	ENSG00000258405.9	19	1.03835e-07	3.32272e-06	32	1.40579e-05	Yes	Yes
Adipose-Visceral(Omentum)	467	ZNF808	ENSG00000198482.11	19	4.41801e-05	0.00141376	32	0.00323025	Yes	Yes
Adipose-Visceral(Omentum)	467	ZNF701	ENSG00000167562.12	19	0.000133773	0.00428072	32	0.00790786	Yes	Yes
Adipose-Visceral(Omentum)	467	ZNF83	ENSG00000167766.18	19	5.27368e-39	1.74032e-37	33	7.1785e-36	Yes	Yes
Adipose-Visceral(Omentum)	467	ZNF611	ENSG00000213020.9	19	0.000221871	0.00709988	32	0.011681	Yes	No
Adipose-Visceral(Omentum)	467	ZNF600	ENSG00000189190.9	19	4.52334e-38	1.4927e-36	33	5.8352e-35	Yes	Yes
Adipose-Visceral(Omentum)	467	ZNF28	ENSG00000198538.10	19	1.41968e-16	4.68496e-15	33	5.27036e-14	Yes	Yes
Adipose-Visceral(Omentum)	467	ZNF468	ENSG00000204604.9	19	5.64701e-22	1.86351e-20	33	3.06481e-19	Yes	Yes
Adipose-Visceral(Omentum)	467	ZNF320	ENSG00000182986.12	19	2.57999e-48	8.25596e-47	32	5.14364e-45	Yes	Yes
Adipose-Visceral(Omentum)	467	ZNF888	ENSG00000213793.5	19	9.81457e-06	0.000314066	32	0.000895201	Yes	Yes
Adipose-Visceral(Omentum)	467	CTD-2331H12.7	ENSG00000269646.1	19	0.000505749	0.016184	32	0.0219075	Yes	No
Adipose-Visceral(Omentum)	467	ZNF816	ENSG00000180257.13	19	0.00165228	0.0528729	32	0.0575562	No	No
Adipose-Visceral(Omentum)	467	ZNF160	ENSG00000170949.17	19	2.30724e-14	7.38316e-13	32	6.84985e-12	Yes	Yes
Adipose-Visceral(Omentum)	467	ZNF415	ENSG00000170954.11	19	1.11551e-11	3.56962e-10	32	2.53763e-09	Yes	Yes
Adipose-Visceral(Omentum)	467	ZNF347	ENSG00000197937.12	19	2.73364e-19	8.74764e-18	32	1.21017e-16	Yes	Yes
Adipose-Visceral(Omentum)	467	ZNF665	ENSG00000197497.10	19	1.94541e-08	6.2253e-07	32	2.93177e-06	Yes	Yes
Adipose-Visceral(Omentum)	467	ZNF677	ENSG00000197928.10	19	1.63611e-07	5.23557e-06	32	2.13913e-05	Yes	Yes
Adipose-Visceral(Omentum)	467	ZNF845	ENSG00000213799.11	19	0.000664835	0.0212747	32	0.0271232	Yes	No
Adipose-Visceral(Omentum)	467	ZNF525	ENSG00000203326.11	19	8.02116e-10	2.56677e-08	32	1.46955e-07	Yes	Yes
Adipose-Visceral(Omentum)	467	ZNF765	ENSG00000196417.12	19	0.000157318	0.00503419	32	0.00896916	Yes	Yes
Adipose-Visceral(Omentum)	467	ZNF761	ENSG00000160336.14	19	1.6305e-22	5.21761e-21	32	8.92465e-20	Yes	Yes
Adipose-Visceral(Omentum)	467	ZNF813	ENSG00000198346.10	19	0.000246985	0.00815049	33	0.0129949	Yes	No
Adipose-Visceral(Omentum)	467	ZNF331	ENSG00000130844.16	19	0.000644178	0.0212579	33	0.0271056	Yes	No
Adipose-Visceral(Omentum)	467	DPRX	ENSG00000204595.1	19	0.000168584	0.00539468	32	0.00948152	Yes	Yes
Adipose-Visceral(Omentum)	467	NLRP12	ENSG00000142405.21	19	0.000726119	0.0232358	32	0.0291024	Yes	No
Adipose-Visceral(Omentum)	467	AC008440.10	ENSG00000232324.1	19	3.66513e-05	0.00113619	31	0.00270058	Yes	Yes
Adipose-Visceral(Omentum)	467	MYADM	ENSG00000179820.15	19	0.00017002	0.00544065	32	0.00954548	Yes	Yes
Adipose-Visceral(Omentum)	467	PRKCG	ENSG00000126583.10	19	0.00023149	0.00740766	32	0.0120712	Yes	No
Adipose-Visceral(Omentum)	467	CACNG8	ENSG00000142408.4	19	2.96138e-06	9.47641e-05	32	0.000304723	Yes	Yes
Adipose-Visceral(Omentum)	467	VSTM1	ENSG00000189068.9	19	1.44342e-09	4.7633e-08	33	2.64279e-07	Yes	Yes
Adipose-Visceral(Omentum)	467	OSCAR	ENSG00000170909.13	19	2.5922e-11	8.55426e-10	33	5.84498e-09	Yes	Yes
Adipose-Visceral(Omentum)	467	NDUFA3	ENSG00000170906.15	19	1.86917e-15	6.16826e-14	33	6.2992e-13	Yes	Yes
Adipose-Visceral(Omentum)	467	TFPT	ENSG00000105619.13	19	3.16218e-06	0.00010119	32	0.000323934	Yes	Yes
Adipose-Visceral(Omentum)	467	PRPF31	ENSG00000105618.13	19	1.9089e-07	6.10847e-06	32	2.46579e-05	Yes	Yes
Adipose-Visceral(Omentum)	467	CNOT3	ENSG00000088038.17	19	5.41448e-05	0.00173263	32	0.00382818	Yes	Yes
Adipose-Visceral(Omentum)	467	LENG1	ENSG00000105617.3	19	0.00036691	0.0117411	32	0.0171235	Yes	No
Adipose-Visceral(Omentum)	467	TMC4	ENSG00000167608.11	19	4.31962e-49	1.38228e-47	32	9.01899e-46	Yes	Yes
Adipose-Visceral(Omentum)	467	MBOAT7	ENSG00000125505.16	19	1.61033e-05	0.000515306	32	0.00137448	Yes	Yes
Adipose-Visceral(Omentum)	467	TSEN34	ENSG00000170892.10	19	1.9029e-05	0.000608929	32	0.0015897	Yes	Yes
Adipose-Visceral(Omentum)	467	RPS9	ENSG00000170889.13	19	1.64316e-17	5.25811e-16	32	6.44002e-15	Yes	Yes
Adipose-Visceral(Omentum)	467	LILRB3	ENSG00000204577.11	19	0.000187794	0.00600942	32	0.0102702	Yes	No
Adipose-Visceral(Omentum)	467	LILRA6	ENSG00000244482.10	19	4.36426e-14	1.39656e-12	32	1.26303e-11	Yes	Yes
Adipose-Visceral(Omentum)	467	LILRB5	ENSG00000105609.16	19	4.07608e-05	0.00130435	32	0.00302376	Yes	Yes
Adipose-Visceral(Omentum)	467	LILRB2	ENSG00000131042.14	19	1.4492e-10	4.49251e-09	31	2.82443e-08	Yes	Yes
Adipose-Visceral(Omentum)	467	LILRA5	ENSG00000187116.13	19	0.000495164	0.0153501	31	0.0210233	Yes	No
Adipose-Visceral(Omentum)	467	LILRA4	ENSG00000239961.2	19	1.50645e-09	4.66999e-08	31	2.59433e-07	Yes	Yes
Adipose-Visceral(Omentum)	467	LAIR1	ENSG00000167613.15	19	0.000307354	0.00952799	31	0.0146061	Yes	No
Adipose-Visceral(Omentum)	467	TTYH1	ENSG00000167614.13	19	4.02248e-15	1.20674e-13	30	1.19893e-12	Yes	Yes
Adipose-Visceral(Omentum)	467	AC008746.12	ENSG00000267838.2	19	2.46678e-22	7.15366e-21	29	1.21551e-19	Yes	Yes
Adipose-Visceral(Omentum)	467	LENG8	ENSG00000167615.16	19	6.78883e-06	0.000196876	29	0.000589053	Yes	Yes
Adipose-Visceral(Omentum)	467	LENG9	ENSG00000275183.1	19	0.000179143	0.00519514	29	0.00919538	Yes	Yes
Adipose-Visceral(Omentum)	467	CDC42EP5	ENSG00000167617.2	19	0.000145399	0.00421658	29	0.00780946	Yes	Yes
Adipose-Visceral(Omentum)	467	LAIR2	ENSG00000167618.9	19	1.30685e-17	3.78986e-16	29	4.72561e-15	Yes	Yes
Adipose-Visceral(Omentum)	467	KIR3DX1	ENSG00000104970.10	19	3.41346e-05	0.000955768	28	0.0023361	Yes	Yes
Adipose-Visceral(Omentum)	467	LILRA2	ENSG00000239998.5	19	3.12548e-18	9.0639e-17	29	1.18107e-15	Yes	Yes
Adipose-Visceral(Omentum)	467	LILRA1	ENSG00000104974.11	19	2.63167e-08	7.36868e-07	28	3.43776e-06	Yes	Yes
Adipose-Visceral(Omentum)	467	LILRB1	ENSG00000104972.15	19	4.33713e-09	1.2144e-07	28	6.33428e-07	Yes	Yes
Adipose-Visceral(Omentum)	467	LILRB4	ENSG00000186818.12	19	4.8519e-05	0.00135853	28	0.00312607	Yes	Yes
Adipose-Visceral(Omentum)	467	KIR2DL3	ENSG00000243772.7	19	0.000240827	0.00650234	27	0.0109161	Yes	No
Adipose-Visceral(Omentum)	467	KIR2DL1	ENSG00000125498.19	19	7.30766e-07	1.97307e-05	27	7.29922e-05	Yes	Yes
Adipose-Visceral(Omentum)	467	KIR2DL4	ENSG00000189013.14	19	7.75102e-06	0.000209278	27	0.000621906	Yes	Yes
Adipose-Visceral(Omentum)	467	KIR3DL1	ENSG00000167633.18	19	1.67231e-12	4.51525e-11	27	3.53478e-10	Yes	Yes
Adipose-Visceral(Omentum)	467	KIR3DL2	ENSG00000240403.5	19	2.19781e-08	5.9341e-07	27	2.81012e-06	Yes	Yes
Adipose-Visceral(Omentum)	467	FCAR	ENSG00000186431.18	19	1.51933e-07	4.10219e-06	27	1.71096e-05	Yes	Yes
Adipose-Visceral(Omentum)	467	CTB-61M7.2	ENSG00000268734.1	19	5.03088e-16	1.35834e-14	27	1.46558e-13	Yes	Yes
Adipose-Visceral(Omentum)	467	NCR1	ENSG00000189430.12	19	0.000262618	0.00709068	27	0.0116698	Yes	No
Adipose-Visceral(Omentum)	467	NLRP2	ENSG00000022556.15	19	2.11579e-28	6.1358e-27	29	1.51646e-25	Yes	Yes
Adipose-Visceral(Omentum)	467	GP6	ENSG00000088053.11	19	3.79587e-09	1.1008e-07	29	5.78042e-07	Yes	Yes
Adipose-Visceral(Omentum)	467	RDH13	ENSG00000160439.15	19	4.06678e-25	1.17937e-23	29	2.39382e-22	Yes	Yes
Adipose-Visceral(Omentum)	467	EPS8L1	ENSG00000131037.14	19	1.89519e-08	5.49606e-07	29	2.61697e-06	Yes	Yes
Adipose-Visceral(Omentum)	467	PPP1R12C	ENSG00000125503.12	19	3.21694e-05	0.000932914	29	0.00228954	Yes	Yes
Adipose-Visceral(Omentum)	467	TNNT1	ENSG00000105048.16	19	1.22698e-05	0.000355824	29	0.000996808	Yes	Yes
Adipose-Visceral(Omentum)	467	TNNI3	ENSG00000129991.12	19	0.00158233	0.0443053	28	0.049418	Yes	No
Adipose-Visceral(Omentum)	467	DNAAF3	ENSG00000167646.13	19	2.54129e-19	7.36975e-18	29	1.02429e-16	Yes	Yes
Adipose-Visceral(Omentum)	467	SYT5	ENSG00000129990.14	19	1.97537e-11	5.72856e-10	29	3.99175e-09	Yes	Yes
Adipose-Visceral(Omentum)	467	PTPRH	ENSG00000080031.9	19	0.000519498	0.0150654	29	0.0207284	Yes	No
Adipose-Visceral(Omentum)	467	CTD-2587H24.10	ENSG00000267649.1	19	0.00089508	0.0259573	29	0.0317833	Yes	No
Adipose-Visceral(Omentum)	467	TMEM86B	ENSG00000180089.5	19	2.24184e-06	6.27716e-05	28	0.000209079	Yes	Yes
Adipose-Visceral(Omentum)	467	PPP6R1	ENSG00000105063.18	19	7.0559e-06	0.000204621	29	0.000609887	Yes	Yes
Adipose-Visceral(Omentum)	467	HSPBP1	ENSG00000133265.10	19	2.2322e-05	0.000647338	29	0.00167269	Yes	Yes
Adipose-Visceral(Omentum)	467	BRSK1	ENSG00000160469.16	19	0.000524118	0.0151994	29	0.0208664	Yes	No
Adipose-Visceral(Omentum)	467	TMEM150B	ENSG00000180061.9	19	0.000107743	0.00301679	28	0.00600647	Yes	Yes
Adipose-Visceral(Omentum)	467	KMT5C	ENSG00000133247.13	19	0.00051042	0.0142918	28	0.019885	Yes	No
Adipose-Visceral(Omentum)	467	COX6B2	ENSG00000160471.12	19	0.000157958	0.00442284	28	0.00810364	Yes	Yes
Adipose-Visceral(Omentum)	467	FAM71E2	ENSG00000180043.11	19	0.000411946	0.0115345	28	0.0168991	Yes	No
Adipose-Visceral(Omentum)	467	IL11	ENSG00000095752.6	19	0.000141343	0.00395759	28	0.00742483	Yes	Yes
Adipose-Visceral(Omentum)	467	TMEM238	ENSG00000233493.3	19	1.67178e-05	0.000468099	28	0.00126531	Yes	Yes
Adipose-Visceral(Omentum)	467	RPL28	ENSG00000108107.14	19	5.59369e-07	1.56623e-05	28	5.89085e-05	Yes	Yes
Adipose-Visceral(Omentum)	467	UBE2S	ENSG00000108106.13	19	0.000409061	0.0114537	28	0.0168137	Yes	No
Adipose-Visceral(Omentum)	467	ISOC2	ENSG00000063241.7	19	0.00039212	0.0105872	27	0.0158398	Yes	No
Adipose-Visceral(Omentum)	467	ZNF628	ENSG00000197483.9	19	0.000770001	0.02156	28	0.0274149	Yes	No
Adipose-Visceral(Omentum)	467	NAT14	ENSG00000090971.4	19	4.44706e-05	0.00120071	27	0.00282845	Yes	Yes
Adipose-Visceral(Omentum)	467	SSC5D	ENSG00000179954.15	19	2.49108e-18	6.97503e-17	28	9.1553e-16	Yes	Yes
Adipose-Visceral(Omentum)	467	SBK2	ENSG00000187550.8	19	1.9509e-09	5.26744e-08	27	2.90454e-07	Yes	Yes
Adipose-Visceral(Omentum)	467	SBK3	ENSG00000231274.5	19	0.000698512	0.0188598	27	0.0247334	Yes	No
Adipose-Visceral(Omentum)	467	ZNF579	ENSG00000218891.4	19	0.000381161	0.0102913	27	0.0155018	Yes	No
Adipose-Visceral(Omentum)	467	FIZ1	ENSG00000179943.7	19	0.0011435	0.0308744	27	0.0365615	Yes	No
Adipose-Visceral(Omentum)	467	ZNF524	ENSG00000171443.6	19	0.00158844	0.0428878	27	0.048066	Yes	No
Adipose-Visceral(Omentum)	467	ZNF865	ENSG00000261221.3	19	0.000176704	0.004771	27	0.0085924	Yes	Yes
Adipose-Visceral(Omentum)	467	ZNF784	ENSG00000179922.5	19	0.000303188	0.00818608	27	0.0130342	Yes	No
Adipose-Visceral(Omentum)	467	ZNF580	ENSG00000213015.8	19	1.96788e-05	0.000531327	27	0.00141197	Yes	Yes
Adipose-Visceral(Omentum)	467	ZNF581	ENSG00000171425.9	19	0.000111874	0.0030206	27	0.00601137	Yes	Yes
Adipose-Visceral(Omentum)	467	CCDC106	ENSG00000173581.7	19	0.000591827	0.0159793	27	0.0217095	Yes	No
Adipose-Visceral(Omentum)	467	U2AF2	ENSG00000063244.12	19	0.000439493	0.0118663	27	0.0172528	Yes	No
Adipose-Visceral(Omentum)	467	EPN1	ENSG00000063245.14	19	0.000131595	0.00355307	27	0.00683017	Yes	Yes
Adipose-Visceral(Omentum)	467	ZNF787	ENSG00000142409.5	19	0.000279346	0.00642497	23	0.0108076	Yes	No
Adipose-Visceral(Omentum)	467	ZNF444	ENSG00000167685.14	19	0.00111485	0.0267564	24	0.0325529	Yes	No
Adipose-Visceral(Omentum)	467	ZSCAN5A	ENSG00000131848.9	19	0.00175337	0.0420809	24	0.0472798	Yes	No
Adipose-Visceral(Omentum)	467	AC006116.20	ENSG00000267710.6	19	0.000338235	0.00811763	24	0.012954	Yes	No
Adipose-Visceral(Omentum)	467	ZNF582	ENSG00000018869.16	19	0.000987205	0.0236929	24	0.0295635	Yes	No
Adipose-Visceral(Omentum)	467	ZNF582-AS1	ENSG00000267454.5	19	3.82991e-27	9.19179e-26	24	2.13086e-24	Yes	Yes
Adipose-Visceral(Omentum)	467	ZNF583	ENSG00000198440.9	19	0.000505203	0.0121249	24	0.017559	Yes	No
Adipose-Visceral(Omentum)	467	ZNF667	ENSG00000198046.11	19	7.64159e-11	1.83398e-09	24	1.20804e-08	Yes	Yes
Adipose-Visceral(Omentum)	467	ZNF667-AS1	ENSG00000166770.10	19	5.78758e-06	0.000138902	24	0.000431421	Yes	Yes
Adipose-Visceral(Omentum)	467	ZNF471	ENSG00000196263.7	19	8.83176e-15	2.11962e-13	24	2.05469e-12	Yes	Yes
Adipose-Visceral(Omentum)	467	AC005498.4	ENSG00000267224.1	19	0.000425564	0.0102135	24	0.0154144	Yes	No
Adipose-Visceral(Omentum)	467	AC005498.3	ENSG00000267421.6	19	0.000852057	0.0204494	24	0.0263027	Yes	No
Adipose-Visceral(Omentum)	467	ZFP28	ENSG00000196867.7	19	2.07986e-10	4.99165e-09	24	3.12074e-08	Yes	Yes
Adipose-Visceral(Omentum)	467	ZNF470	ENSG00000197016.11	19	8.10711e-12	1.94571e-10	24	1.42265e-09	Yes	Yes
Adipose-Visceral(Omentum)	467	ZNF71	ENSG00000197951.8	19	7.55696e-18	1.81367e-16	24	2.30472e-15	Yes	Yes
Adipose-Visceral(Omentum)	467	SMIM17	ENSG00000268182.5	19	0.000151507	0.00363618	24	0.00695565	Yes	Yes
Adipose-Visceral(Omentum)	467	ZNF835	ENSG00000127903.13	19	1.20843e-08	2.90024e-07	24	1.43161e-06	Yes	Yes
Adipose-Visceral(Omentum)	467	AC007228.9	ENSG00000268568.1	19	5.32143e-05	0.00127714	24	0.0029753	Yes	Yes
Adipose-Visceral(Omentum)	467	ZIM2	ENSG00000269699.5	19	0.000457097	0.0109703	24	0.0162813	Yes	No
Adipose-Visceral(Omentum)	467	PEG3	ENSG00000198300.12	19	5.55732e-08	1.27818e-06	23	5.75809e-06	Yes	Yes
Adipose-Visceral(Omentum)	467	ZNF264	ENSG00000083844.10	19	0.00114227	0.02513	22	0.0309604	Yes	No
Adipose-Visceral(Omentum)	467	AURKC	ENSG00000105146.12	19	5.4026e-16	1.13455e-14	21	1.23227e-13	Yes	Yes
Adipose-Visceral(Omentum)	467	ZNF805	ENSG00000204524.6	19	0.00011346	0.00238267	21	0.00496196	Yes	Yes
Adipose-Visceral(Omentum)	467	CTC-444N24.8	ENSG00000268713.1	19	3.23226e-05	0.000678775	21	0.00174014	Yes	Yes
Adipose-Visceral(Omentum)	467	ZNF460	ENSG00000197714.8	19	0.000372325	0.00781883	21	0.0125823	Yes	No
Adipose-Visceral(Omentum)	467	CTC-444N24.11	ENSG00000268205.1	19	1.63808e-06	3.43996e-05	21	0.000120955	Yes	Yes
Adipose-Visceral(Omentum)	467	ZNF543	ENSG00000178229.7	19	0.000925936	0.0194447	21	0.0253136	Yes	No
Adipose-Visceral(Omentum)	467	ZNF304	ENSG00000131845.14	19	6.81533e-19	1.43122e-17	21	1.95735e-16	Yes	Yes
Adipose-Visceral(Omentum)	467	ZNF547	ENSG00000152433.14	19	3.87533e-05	0.00081382	21	0.00203461	Yes	Yes
Adipose-Visceral(Omentum)	467	TRAPPC2B	ENSG00000256060.2	19	0.000179302	0.00376535	21	0.0071456	Yes	Yes
Adipose-Visceral(Omentum)	467	ZNF548	ENSG00000188785.11	19	0.000297418	0.00624577	21	0.0105854	Yes	No
Adipose-Visceral(Omentum)	467	ZNF17	ENSG00000186272.12	19	0.000109066	0.0022904	21	0.00480943	Yes	Yes
Adipose-Visceral(Omentum)	467	ZNF749	ENSG00000186230.6	19	7.61586e-50	1.59933e-48	21	1.087e-46	Yes	Yes
Adipose-Visceral(Omentum)	467	VN1R1	ENSG00000178201.4	19	9.22998e-11	1.9383e-09	21	1.27209e-08	Yes	Yes
Adipose-Visceral(Omentum)	467	ZNF772	ENSG00000197128.11	19	1.6809e-26	3.52989e-25	21	7.85817e-24	Yes	Yes
Adipose-Visceral(Omentum)	467	ZNF419	ENSG00000105136.20	19	2.18157e-12	4.5813e-11	21	3.5805e-10	Yes	Yes
Adipose-Visceral(Omentum)	467	ZNF773	ENSG00000152439.12	19	1.52563e-19	3.20381e-18	21	4.55515e-17	Yes	Yes
Adipose-Visceral(Omentum)	467	ZNF549	ENSG00000121406.8	19	0.000487662	0.0102409	21	0.015444	Yes	No
Adipose-Visceral(Omentum)	467	ZNF550	ENSG00000251369.8	19	2.04499e-11	4.29448e-10	21	3.02655e-09	Yes	Yes
Adipose-Visceral(Omentum)	467	ZNF416	ENSG00000083817.8	19	0.00127477	0.0267702	21	0.0325652	Yes	No
Adipose-Visceral(Omentum)	467	ZIK1	ENSG00000171649.11	19	1.29527e-07	2.72008e-06	21	1.16762e-05	Yes	Yes
Adipose-Visceral(Omentum)	467	ZNF530	ENSG00000183647.10	19	0.000279004	0.00558009	20	0.00972116	Yes	Yes
Adipose-Visceral(Omentum)	467	ZNF134	ENSG00000213762.11	19	3.50257e-06	7.00514e-05	20	0.000231139	Yes	Yes
Adipose-Visceral(Omentum)	467	ZNF211	ENSG00000121417.13	19	1.5356e-20	3.07121e-19	20	4.67006e-18	Yes	Yes
Adipose-Visceral(Omentum)	467	ZSCAN4	ENSG00000180532.10	19	0.000591772	0.0118354	20	0.0172205	Yes	No
Adipose-Visceral(Omentum)	467	ZNF551	ENSG00000204519.10	19	2.28714e-05	0.000434557	19	0.00118644	Yes	Yes
Adipose-Visceral(Omentum)	467	ZNF154	ENSG00000179909.15	19	4.36515e-05	0.000829379	19	0.00206832	Yes	Yes
Adipose-Visceral(Omentum)	467	ZNF671	ENSG00000083814.13	19	0.0014767	0.0280573	19	0.033851	Yes	No
Adipose-Visceral(Omentum)	467	ZNF776	ENSG00000152443.12	19	0.000519203	0.00934566	18	0.0143952	Yes	No
Adipose-Visceral(Omentum)	467	ZNF586	ENSG00000083828.15	19	6.97237e-16	1.25503e-14	18	1.3582e-13	Yes	Yes
Adipose-Visceral(Omentum)	467	ZNF552	ENSG00000178935.5	19	0.0009385	0.016893	18	0.0226812	Yes	No
Adipose-Visceral(Omentum)	467	ZNF587B	ENSG00000269343.6	19	5.48242e-07	9.86836e-06	18	3.85269e-05	Yes	Yes
Adipose-Visceral(Omentum)	467	ZNF814	ENSG00000204514.9	19	1.79061e-11	3.22309e-10	18	2.3059e-09	Yes	Yes
Adipose-Visceral(Omentum)	467	ZNF587	ENSG00000198466.11	19	3.49473e-10	6.29052e-09	18	3.87872e-08	Yes	Yes
Adipose-Visceral(Omentum)	467	ZNF417	ENSG00000173480.10	19	1.83727e-09	3.12337e-08	17	1.76802e-07	Yes	Yes
Adipose-Visceral(Omentum)	467	ZNF418	ENSG00000196724.12	19	0.00191011	0.0324718	17	0.0381186	Yes	No
Adipose-Visceral(Omentum)	467	ZNF256	ENSG00000152454.3	19	0.00305109	0.0518686	17	0.0565934	No	No
Adipose-Visceral(Omentum)	467	C19orf18	ENSG00000177025.3	19	1.26494e-10	2.15041e-09	17	1.4041e-08	Yes	Yes
Adipose-Visceral(Omentum)	467	ZNF606	ENSG00000166704.11	19	6.25503e-06	0.000106335	17	0.000338714	Yes	Yes
Adipose-Visceral(Omentum)	467	ZSCAN1	ENSG00000152467.9	19	0.0020811	0.0332976	16	0.0389478	Yes	No
Adipose-Visceral(Omentum)	467	ZNF135	ENSG00000176293.19	19	5.50217e-17	8.80347e-16	16	1.04748e-14	Yes	Yes
Adipose-Visceral(Omentum)	467	ZSCAN18	ENSG00000121413.12	19	2.18712e-09	3.28068e-08	15	1.85285e-07	Yes	Yes
Adipose-Visceral(Omentum)	467	ZNF329	ENSG00000181894.14	19	3.97917e-07	5.96876e-06	15	2.41156e-05	Yes	Yes
Adipose-Visceral(Omentum)	467	ZNF274	ENSG00000171606.17	19	0.000102955	0.00144137	14	0.00328121	Yes	Yes
Adipose-Visceral(Omentum)	467	ZNF544	ENSG00000198131.13	19	5.21248e-11	7.29747e-10	14	5.03222e-09	Yes	Yes
Adipose-Visceral(Omentum)	467	ZNF8	ENSG00000278129.1	19	4.42797e-08	5.75636e-07	13	2.73028e-06	Yes	Yes
Adipose-Visceral(Omentum)	467	ERVK3-1	ENSG00000142396.10	19	6.17196e-08	7.40635e-07	12	3.45354e-06	Yes	Yes
Adipose-Visceral(Omentum)	467	ZSCAN22	ENSG00000182318.5	19	0.000489301	0.00587161	12	0.0100924	Yes	No
Adipose-Visceral(Omentum)	467	A1BG	ENSG00000121410.11	19	3.80371e-18	4.56446e-17	12	6.06107e-16	Yes	Yes
Adipose-Visceral(Omentum)	467	ZNF497	ENSG00000174586.10	19	3.31706e-11	3.98047e-10	12	2.81742e-09	Yes	Yes
Adipose-Visceral(Omentum)	467	ZNF837	ENSG00000152475.6	19	1.05206e-06	1.26247e-05	12	4.83615e-05	Yes	Yes
Adipose-Visceral(Omentum)	467	RPS5	ENSG00000083845.8	19	1.90785e-06	2.28942e-05	12	8.37492e-05	Yes	Yes
Adipose-Visceral(Omentum)	467	ZNF584	ENSG00000171574.17	19	2.41761e-33	2.65937e-32	11	8.43059e-31	Yes	Yes
Adipose-Visceral(Omentum)	467	CTD-2619J13.14	ENSG00000232098.3	19	6.00379e-06	6.60417e-05	11	0.000218996	Yes	Yes
Adipose-Visceral(Omentum)	467	CTD-2619J13.17	ENSG00000268912.1	19	5.41945e-14	5.9614e-13	11	5.57111e-12	Yes	Yes
Adipose-Visceral(Omentum)	467	ZNF132	ENSG00000131849.11	19	3.96968e-32	4.36665e-31	11	1.32126e-29	Yes	Yes
Adipose-Visceral(Omentum)	467	CTD-2619J13.19	ENSG00000269473.1	19	4.64632e-09	5.11095e-08	11	2.81998e-07	Yes	Yes
Adipose-Visceral(Omentum)	467	ZNF324B	ENSG00000249471.7	19	0.000123252	0.00135577	11	0.00312119	Yes	Yes
Adipose-Visceral(Omentum)	467	ZNF324	ENSG00000083812.11	19	1.83007e-05	0.000201308	11	0.000601009	Yes	Yes
Adipose-Visceral(Omentum)	467	ZNF446	ENSG00000083838.15	19	0.00308775	0.0339652	11	0.0395893	Yes	No
Adipose-Visceral(Omentum)	467	SLC27A5	ENSG00000083807.9	19	2.47146e-06	2.71861e-05	11	9.80306e-05	Yes	Yes
Adipose-Visceral(Omentum)	467	ZBTB45	ENSG00000119574.12	19	0.00271906	0.0271906	10	0.0329783	Yes	No
Adipose-Visceral(Omentum)	467	TRIM28	ENSG00000130726.11	19	0.00295675	0.0295675	10	0.0353239	Yes	No
Adipose-Visceral(Omentum)	467	CHMP2A	ENSG00000130724.8	19	0.000108694	0.00108694	10	0.00260499	Yes	Yes
Adipose-Visceral(Omentum)	467	UBE2M	ENSG00000130725.7	19	0.00116172	0.0116172	10	0.0169967	Yes	No
Adipose-Visceral(Omentum)	467	MZF1	ENSG00000099326.8	19	0.00042289	0.0042289	10	0.0078258	Yes	Yes
Adipose-Visceral(Omentum)	467	DEFB132	ENSG00000186458.4	20	0.00089296	0.0125014	14	0.0179882	Yes	No
Adipose-Visceral(Omentum)	467	C20orf96	ENSG00000196476.11	20	6.95308e-24	1.04296e-22	15	1.99084e-21	Yes	Yes
Adipose-Visceral(Omentum)	467	ZCCHC3	ENSG00000247315.3	20	0.000807128	0.0121069	15	0.0175373	Yes	No
Adipose-Visceral(Omentum)	467	SOX12	ENSG00000177732.8	20	0.00229074	0.0343611	15	0.0399443	Yes	No
Adipose-Visceral(Omentum)	467	NRSN2	ENSG00000125841.12	20	5.95931e-06	8.93897e-05	15	0.000288423	Yes	Yes
Adipose-Visceral(Omentum)	467	TRIB3	ENSG00000101255.10	20	1.88345e-12	3.01353e-11	16	2.40212e-10	Yes	Yes
Adipose-Visceral(Omentum)	467	RBCK1	ENSG00000125826.20	20	2.95856e-05	0.00047337	16	0.00127744	Yes	Yes
Adipose-Visceral(Omentum)	467	TBC1D20	ENSG00000125875.13	20	0.00118977	0.0202261	17	0.0260836	Yes	No
Adipose-Visceral(Omentum)	467	CSNK2A1	ENSG00000101266.17	20	0.00133557	0.0240402	18	0.0299053	Yes	No
Adipose-Visceral(Omentum)	467	TCF15	ENSG00000125878.6	20	6.45356e-05	0.00116164	18	0.00275155	Yes	Yes
Adipose-Visceral(Omentum)	467	SRXN1	ENSG00000271303.1	20	8.19196e-09	1.55647e-07	19	8.01371e-07	Yes	Yes
Adipose-Visceral(Omentum)	467	SLC52A3	ENSG00000101276.14	20	4.08507e-05	0.000817014	20	0.00204084	Yes	Yes
Adipose-Visceral(Omentum)	467	FAM110A	ENSG00000125898.12	20	0.000108284	0.00227397	21	0.00478333	Yes	Yes
Adipose-Visceral(Omentum)	467	ANGPT4	ENSG00000101280.7	20	1.8514e-09	4.07309e-08	22	2.27684e-07	Yes	Yes
Adipose-Visceral(Omentum)	467	RSPO4	ENSG00000101282.8	20	1.04982e-19	2.30961e-18	22	3.32328e-17	Yes	Yes
Adipose-Visceral(Omentum)	467	PSMF1	ENSG00000125818.17	20	2.78849e-18	6.69238e-17	24	8.80362e-16	Yes	Yes
Adipose-Visceral(Omentum)	467	TMEM74B	ENSG00000125895.5	20	5.02996e-11	1.15689e-09	23	7.78331e-09	Yes	Yes
Adipose-Visceral(Omentum)	467	C20orf202	ENSG00000215595.1	20	0.000490268	0.0112762	23	0.0166156	Yes	No
Adipose-Visceral(Omentum)	467	SNPH	ENSG00000101298.13	20	0.000523307	0.0120361	23	0.0174555	Yes	No
Adipose-Visceral(Omentum)	467	SDCBP2	ENSG00000125775.14	20	6.41467e-08	1.47537e-06	23	6.60165e-06	Yes	Yes
Adipose-Visceral(Omentum)	467	FKBP1A	ENSG00000088832.16	20	3.50058e-06	8.40139e-05	24	0.000273091	Yes	Yes
Adipose-Visceral(Omentum)	467	NSFL1C	ENSG00000088833.17	20	1.18896e-06	2.7346e-05	23	9.85083e-05	Yes	Yes
Adipose-Visceral(Omentum)	467	SIRPB2	ENSG00000196209.12	20	1.66854e-22	3.83764e-21	23	6.6402e-20	Yes	Yes
Adipose-Visceral(Omentum)	467	SIRPD	ENSG00000125900.12	20	0.000103149	0.00247558	24	0.00511142	Yes	Yes
Adipose-Visceral(Omentum)	467	SIRPB1	ENSG00000101307.15	20	5.23242e-47	1.25578e-45	24	7.46108e-44	Yes	Yes
Adipose-Visceral(Omentum)	467	SIRPG	ENSG00000089012.14	20	0.000343791	0.00825099	24	0.0131259	Yes	No
Adipose-Visceral(Omentum)	467	RP5-968J1.1	ENSG00000230839.1	20	0.00180545	0.0415253	23	0.0467668	Yes	No
Adipose-Visceral(Omentum)	467	SIRPA	ENSG00000198053.11	20	1.92294e-07	4.42277e-06	23	1.83274e-05	Yes	Yes
Adipose-Visceral(Omentum)	467	STK35	ENSG00000125834.12	20	0.000574909	0.012648	22	0.0181592	Yes	No
Adipose-Visceral(Omentum)	467	TGM3	ENSG00000125780.11	20	0.00217955	0.0501297	23	0.0549702	No	No
Adipose-Visceral(Omentum)	467	SNRPB	ENSG00000125835.18	20	0.00266745	0.0586839	22	0.0630707	No	No
Adipose-Visceral(Omentum)	467	ZNF343	ENSG00000088876.11	20	1.14699e-09	2.52338e-08	22	1.44609e-07	Yes	Yes
Adipose-Visceral(Omentum)	467	TMC2	ENSG00000149488.12	20	6.73639e-19	1.48201e-17	22	2.02372e-16	Yes	Yes
Adipose-Visceral(Omentum)	467	NOP56	ENSG00000101361.16	20	0.000195394	0.00429867	22	0.00793611	Yes	Yes
Adipose-Visceral(Omentum)	467	IDH3B	ENSG00000101365.20	20	0.000879456	0.019348	22	0.025217	Yes	No
Adipose-Visceral(Omentum)	467	EBF4	ENSG00000088881.20	20	4.87613e-05	0.00107275	22	0.0025764	Yes	Yes
Adipose-Visceral(Omentum)	467	CPXM1	ENSG00000088882.7	20	4.15884e-10	8.73356e-09	21	5.29413e-08	Yes	Yes
Adipose-Visceral(Omentum)	467	C20orf141	ENSG00000258713.2	20	1.91916e-05	0.000403024	21	0.00111082	Yes	Yes
Adipose-Visceral(Omentum)	467	TMEM239	ENSG00000198326.9	20	0.000104491	0.00219432	21	0.00465397	Yes	Yes
Adipose-Visceral(Omentum)	467	PCED1A	ENSG00000132635.16	20	2.66486e-05	0.000586269	22	0.00153838	Yes	Yes
Adipose-Visceral(Omentum)	467	VPS16	ENSG00000215305.9	20	2.02054e-08	4.44519e-07	22	2.14121e-06	Yes	Yes
Adipose-Visceral(Omentum)	467	PTPRA	ENSG00000132670.20	20	0.000101603	0.00233687	23	0.00488587	Yes	Yes
Adipose-Visceral(Omentum)	467	GNRH2	ENSG00000125787.11	20	0.00252485	0.0530218	21	0.0576938	No	No
Adipose-Visceral(Omentum)	467	MRPS26	ENSG00000125901.5	20	1.02049e-12	2.14303e-11	21	1.7251e-10	Yes	Yes
Adipose-Visceral(Omentum)	467	OXT	ENSG00000101405.3	20	5.0347e-05	0.00105729	21	0.00254336	Yes	Yes
Adipose-Visceral(Omentum)	467	UBOX5	ENSG00000185019.16	20	1.05631e-08	2.42952e-07	23	1.21428e-06	Yes	Yes
Adipose-Visceral(Omentum)	467	FASTKD5	ENSG00000215251.3	20	0.00100391	0.0230899	23	0.0289459	Yes	No
Adipose-Visceral(Omentum)	467	LZTS3	ENSG00000088899.14	20	6.29221e-07	1.44721e-05	23	5.48642e-05	Yes	Yes
Adipose-Visceral(Omentum)	467	DDRGK1	ENSG00000198171.12	20	2.92535e-14	6.72831e-13	23	6.26823e-12	Yes	Yes
Adipose-Visceral(Omentum)	467	ITPA	ENSG00000125877.12	20	1.11078e-53	2.55479e-52	23	2.15214e-50	Yes	Yes
Adipose-Visceral(Omentum)	467	SLC4A11	ENSG00000088836.12	20	2.44944e-07	5.63372e-06	23	2.28701e-05	Yes	Yes
Adipose-Visceral(Omentum)	467	RP4-794I6.4	ENSG00000277287.1	20	0.000911757	0.0209704	23	0.0268134	Yes	No
Adipose-Visceral(Omentum)	467	C20orf194	ENSG00000088854.12	20	0.000101264	0.0025316	25	0.00520506	Yes	Yes
Adipose-Visceral(Omentum)	467	ATRN	ENSG00000088812.17	20	3.02922e-05	0.000757305	25	0.00191331	Yes	Yes
Adipose-Visceral(Omentum)	467	ADAM33	ENSG00000149451.17	20	7.22016e-06	0.000158844	22	0.000486952	Yes	Yes
Adipose-Visceral(Omentum)	467	SIGLEC1	ENSG00000088827.12	20	3.43075e-05	0.000754764	22	0.00190796	Yes	Yes
Adipose-Visceral(Omentum)	467	HSPA12B	ENSG00000132622.10	20	0.00135682	0.0312069	23	0.0368797	Yes	No
Adipose-Visceral(Omentum)	467	C20orf27	ENSG00000101220.17	20	0.00110738	0.0254696	23	0.0313079	Yes	No
Adipose-Visceral(Omentum)	467	SPEF1	ENSG00000101222.12	20	0.0002345	0.0053935	23	0.00948036	Yes	Yes
Adipose-Visceral(Omentum)	467	CENPB	ENSG00000125817.7	20	0.00231258	0.0531894	23	0.0578656	No	No
Adipose-Visceral(Omentum)	467	CDC25B	ENSG00000101224.17	20	8.99583e-27	2.06904e-25	23	4.68156e-24	Yes	Yes
Adipose-Visceral(Omentum)	467	LINC01730	ENSG00000275491.1	20	3.55114e-61	8.16763e-60	23	9.64157e-58	Yes	Yes
Adipose-Visceral(Omentum)	467	AP5S1	ENSG00000125843.10	20	0.00189628	0.0455106	24	0.0505626	No	No
Adipose-Visceral(Omentum)	467	MAVS	ENSG00000088888.17	20	4.69335e-05	0.0011264	24	0.00268229	Yes	Yes
Adipose-Visceral(Omentum)	467	PANK2	ENSG00000125779.21	20	2.78223e-06	6.67736e-05	24	0.000221218	Yes	Yes
Adipose-Visceral(Omentum)	467	RNF24	ENSG00000101236.16	20	4.18011e-08	1.00323e-06	24	4.59675e-06	Yes	Yes
Adipose-Visceral(Omentum)	467	SMOX	ENSG00000088826.17	20	3.47491e-06	8.33977e-05	24	0.000271137	Yes	Yes
Adipose-Visceral(Omentum)	467	ADRA1D	ENSG00000171873.7	20	0.00197821	0.047477	24	0.0524589	No	No
Adipose-Visceral(Omentum)	467	PRNP	ENSG00000171867.16	20	0.000280684	0.00729779	26	0.0119362	Yes	No
Adipose-Visceral(Omentum)	467	PRND	ENSG00000171864.4	20	0.000439887	0.0114371	26	0.0168001	Yes	No
Adipose-Visceral(Omentum)	467	RASSF2	ENSG00000101265.15	20	0.000261244	0.00679235	26	0.0112816	Yes	No
Adipose-Visceral(Omentum)	467	SLC23A2	ENSG00000089057.14	20	2.06202e-05	0.000577365	28	0.0015179	Yes	Yes
Adipose-Visceral(Omentum)	467	RP5-1116H23.5	ENSG00000276768.1	20	0.00200208	0.0520541	26	0.0567598	No	No
Adipose-Visceral(Omentum)	467	RP5-1116H23.4	ENSG00000278816.1	20	0.000831808	0.021627	26	0.0274747	Yes	No
Adipose-Visceral(Omentum)	467	RP5-1116H23.3	ENSG00000277425.1	20	0.000832299	0.0216398	26	0.0274851	Yes	No
Adipose-Visceral(Omentum)	467	TMEM230	ENSG00000089063.14	20	6.74004e-27	1.81981e-25	27	4.13327e-24	Yes	Yes
Adipose-Visceral(Omentum)	467	PCNA	ENSG00000132646.10	20	0.00189305	0.0492194	26	0.0541341	No	No
Adipose-Visceral(Omentum)	467	CDS2	ENSG00000101290.13	20	0.000283398	0.00736834	26	0.0120242	Yes	No
Adipose-Visceral(Omentum)	467	RP5-828H9.1	ENSG00000230563.2	20	8.81012e-73	2.11443e-71	24	3.57917e-69	Yes	Yes
Adipose-Visceral(Omentum)	467	LINC00654	ENSG00000205181.5	20	1.40352e-12	3.50879e-11	25	2.77594e-10	Yes	Yes
Adipose-Visceral(Omentum)	467	GPCPD1	ENSG00000125772.12	20	7.67525e-06	0.000191881	25	0.000576125	Yes	Yes
Adipose-Visceral(Omentum)	467	C20orf196	ENSG00000171984.14	20	0.000174144	0.0043536	25	0.00801196	Yes	Yes
Adipose-Visceral(Omentum)	467	CHGB	ENSG00000089199.9	20	2.2125e-05	0.000508876	23	0.00136016	Yes	Yes
Adipose-Visceral(Omentum)	467	TRMT6	ENSG00000089195.14	20	0.00023553	0.00541719	23	0.00951642	Yes	Yes
Adipose-Visceral(Omentum)	467	MCM8	ENSG00000125885.13	20	4.02123e-26	9.24884e-25	23	2.00425e-23	Yes	Yes
Adipose-Visceral(Omentum)	467	RP5-967N21.11	ENSG00000275632.1	20	2.69893e-05	0.000620753	23	0.0016147	Yes	Yes
Adipose-Visceral(Omentum)	467	CRLS1	ENSG00000088766.11	20	0.000836257	0.0192339	23	0.0251065	Yes	No
Adipose-Visceral(Omentum)	467	LRRN4	ENSG00000125872.7	20	0.000228564	0.00525698	23	0.00928862	Yes	Yes
Adipose-Visceral(Omentum)	467	RP5-1056H1.2	ENSG00000278192.1	20	0.00243695	0.0560499	23	0.0605372	No	No
Adipose-Visceral(Omentum)	467	FERMT1	ENSG00000101311.15	20	3.50458e-05	0.000806053	23	0.002018	Yes	Yes
Adipose-Visceral(Omentum)	467	CASC20	ENSG00000229876.1	20	9.00433e-13	2.071e-11	23	1.67011e-10	Yes	Yes
Adipose-Visceral(Omentum)	467	BMP2	ENSG00000125845.6	20	0.000220256	0.00462538	21	0.00838824	Yes	Yes
Adipose-Visceral(Omentum)	467	TMX4	ENSG00000125827.8	20	0.00026	0.00545999	21	0.00957192	Yes	Yes
Adipose-Visceral(Omentum)	467	PLCB1	ENSG00000182621.17	20	1.72575e-05	0.000483211	28	0.00130028	Yes	Yes
Adipose-Visceral(Omentum)	467	PLCB4	ENSG00000101333.16	20	0.000146997	0.00367493	25	0.00701333	Yes	Yes
Adipose-Visceral(Omentum)	467	LAMP5	ENSG00000125869.9	20	1.09658e-06	2.41249e-05	22	8.78394e-05	Yes	Yes
Adipose-Visceral(Omentum)	467	RP5-839B4.8	ENSG00000243961.2	20	0.000107891	0.00215783	20	0.00458767	Yes	Yes
Adipose-Visceral(Omentum)	467	ANKEF1	ENSG00000132623.15	20	1.99754e-05	0.000399508	20	0.00110232	Yes	Yes
Adipose-Visceral(Omentum)	467	SNAP25	ENSG00000132639.12	20	6.6269e-06	0.000139165	21	0.000432088	Yes	Yes
Adipose-Visceral(Omentum)	467	MKKS	ENSG00000125863.18	20	0.000144001	0.00302402	21	0.00601619	Yes	Yes
Adipose-Visceral(Omentum)	467	SLX4IP	ENSG00000149346.14	20	8.86787e-06	0.000203961	23	0.000608121	Yes	Yes
Adipose-Visceral(Omentum)	467	JAG1	ENSG00000101384.11	20	0.00190024	0.0418053	22	0.0470202	Yes	No
Adipose-Visceral(Omentum)	467	LINC01752	ENSG00000224961.1	20	0.000992724	0.0208472	21	0.0266828	Yes	No
Adipose-Visceral(Omentum)	467	RP11-103J8.2	ENSG00000270777.1	20	2.17143e-05	0.000455999	21	0.00123737	Yes	Yes
Adipose-Visceral(Omentum)	467	BTBD3	ENSG00000132640.14	20	0.000701657	0.0154364	22	0.0211174	Yes	No
Adipose-Visceral(Omentum)	467	SPTLC3	ENSG00000172296.12	20	0.000501924	0.0110423	22	0.0163587	Yes	No
Adipose-Visceral(Omentum)	467	ISM1	ENSG00000101230.5	20	0.00221236	0.0442472	20	0.0493767	Yes	No
Adipose-Visceral(Omentum)	467	TASP1	ENSG00000089123.15	20	0.000152599	0.00335719	22	0.00653322	Yes	Yes
Adipose-Visceral(Omentum)	467	ESF1	ENSG00000089048.14	20	0.00234199	0.0421559	18	0.0473433	Yes	No
Adipose-Visceral(Omentum)	467	NDUFAF5	ENSG00000101247.17	20	3.30632e-13	5.62075e-12	17	4.83708e-11	Yes	Yes
Adipose-Visceral(Omentum)	467	SEL1L2	ENSG00000101251.11	20	0.00472565	0.0897874	19	0.0928134	No	No
Adipose-Visceral(Omentum)	467	MACROD2	ENSG00000172264.16	20	6.32179e-13	2.52872e-11	40	2.02467e-10	Yes	Yes
Adipose-Visceral(Omentum)	467	FLRT3	ENSG00000125848.9	20	5.38634e-07	9.15678e-06	17	3.60149e-05	Yes	Yes
Adipose-Visceral(Omentum)	467	KIF16B	ENSG00000089177.18	20	7.21251e-06	0.000194738	27	0.000583141	Yes	Yes
Adipose-Visceral(Omentum)	467	SNRPB2	ENSG00000125870.10	20	9.82671e-05	0.00226014	23	0.0047643	Yes	Yes
Adipose-Visceral(Omentum)	467	PCSK2	ENSG00000125851.9	20	2.02036e-12	5.45498e-11	27	4.2262e-10	Yes	Yes
Adipose-Visceral(Omentum)	467	BFSP1	ENSG00000125864.13	20	0.00246315	0.0615789	25	0.0658507	No	No
Adipose-Visceral(Omentum)	467	DSTN	ENSG00000125868.15	20	0.000223671	0.00536811	24	0.00944493	Yes	Yes
Adipose-Visceral(Omentum)	467	RRBP1	ENSG00000125844.15	20	3.23966e-08	7.77517e-07	24	3.61144e-06	Yes	Yes
Adipose-Visceral(Omentum)	467	SNX5	ENSG00000089006.16	20	3.18127e-06	7.31692e-05	23	0.000240497	Yes	Yes
Adipose-Visceral(Omentum)	467	MGME1	ENSG00000125871.13	20	2.43372e-43	5.59755e-42	23	2.7745e-40	Yes	Yes
Adipose-Visceral(Omentum)	467	PET117	ENSG00000232838.3	20	0.000648049	0.0142571	22	0.0198444	Yes	No
Adipose-Visceral(Omentum)	467	KAT14	ENSG00000149474.13	20	0.000335664	0.00772027	23	0.0124617	Yes	No
Adipose-Visceral(Omentum)	467	ZNF133	ENSG00000125846.15	20	0.000269531	0.00592968	22	0.0101669	Yes	No
Adipose-Visceral(Omentum)	467	DZANK1	ENSG00000089091.16	20	5.60264e-06	0.000123258	22	0.000387256	Yes	Yes
Adipose-Visceral(Omentum)	467	POLR3F	ENSG00000132664.11	20	0.00174438	0.036632	21	0.0421136	Yes	No
Adipose-Visceral(Omentum)	467	RBBP9	ENSG00000089050.15	20	6.90655e-08	1.45038e-06	21	6.50071e-06	Yes	Yes
Adipose-Visceral(Omentum)	467	SEC23B	ENSG00000101310.14	20	6.04295e-10	1.32945e-08	22	7.90401e-08	Yes	Yes
Adipose-Visceral(Omentum)	467	LINC00493	ENSG00000232388.4	20	1.63374e-06	3.43085e-05	21	0.000120727	Yes	Yes
Adipose-Visceral(Omentum)	467	DTD1	ENSG00000125821.11	20	4.78483e-07	1.10051e-05	23	4.25938e-05	Yes	Yes
Adipose-Visceral(Omentum)	467	LINC00652	ENSG00000179935.9	20	0.000274128	0.0057567	21	0.0099444	Yes	Yes
Adipose-Visceral(Omentum)	467	RP5-1068E13.7	ENSG00000273148.1	20	6.5486e-05	0.00137521	21	0.00315662	Yes	Yes
Adipose-Visceral(Omentum)	467	SLC24A3	ENSG00000185052.11	20	0.00012948	0.00297804	23	0.00594316	Yes	Yes
Adipose-Visceral(Omentum)	467	RP1-122P22.4	ENSG00000268628.2	20	0.0041842	0.0711314	17	0.0749889	No	No
Adipose-Visceral(Omentum)	467	RP1-122P22.2	ENSG00000233895.1	20	0.00013109	0.00235963	18	0.00492541	Yes	Yes
Adipose-Visceral(Omentum)	467	RP5-999L4.2	ENSG00000275142.1	20	2.1846e-21	3.71382e-20	17	5.97642e-19	Yes	Yes
Adipose-Visceral(Omentum)	467	RIN2	ENSG00000132669.12	20	1.82959e-05	0.000329326	18	0.000931448	Yes	Yes
Adipose-Visceral(Omentum)	467	NAA20	ENSG00000173418.11	20	0.00110146	0.0187249	17	0.0245942	Yes	No
Adipose-Visceral(Omentum)	467	CRNKL1	ENSG00000101343.14	20	0.000334746	0.00569068	17	0.00985788	Yes	Yes
Adipose-Visceral(Omentum)	467	RALGAPA2	ENSG00000188559.13	20	0.000295398	0.00531716	18	0.00937373	Yes	Yes
Adipose-Visceral(Omentum)	467	KIZ	ENSG00000088970.15	20	4.4375e-11	5.76875e-10	13	4.01819e-09	Yes	Yes
Adipose-Visceral(Omentum)	467	XRN2	ENSG00000088930.7	20	5.72405e-05	0.000686886	12	0.00175667	Yes	Yes
Adipose-Visceral(Omentum)	467	THBD	ENSG00000178726.6	20	0.00891406	0.178281	20	0.179481	No	No
Adipose-Visceral(Omentum)	467	CD93	ENSG00000125810.9	20	0.000570557	0.0114111	20	0.0167745	Yes	No
Adipose-Visceral(Omentum)	467	LINC00656	ENSG00000233746.1	20	0.0050297	0.100594	20	0.103182	No	No
Adipose-Visceral(Omentum)	467	RP4-737E23.2	ENSG00000230387.2	20	4.26352e-46	8.52703e-45	20	4.87263e-43	Yes	Yes
Adipose-Visceral(Omentum)	467	NXT1	ENSG00000132661.3	20	0.000857674	0.0171535	20	0.0229536	Yes	No
Adipose-Visceral(Omentum)	467	LINC01431	ENSG00000232645.5	20	0.00155609	0.0311218	20	0.0368034	Yes	No
Adipose-Visceral(Omentum)	467	GZF1	ENSG00000125812.15	20	0.00311859	0.0623718	20	0.0666232	No	No
Adipose-Visceral(Omentum)	467	NAPB	ENSG00000125814.17	20	0.00342133	0.0684267	20	0.072414	No	No
Adipose-Visceral(Omentum)	467	CST3	ENSG00000101439.8	20	0.000542475	0.0108495	20	0.016142	Yes	No
Adipose-Visceral(Omentum)	467	RP11-218C14.8	ENSG00000270001.1	20	1.91418e-06	3.82836e-05	20	0.000133409	Yes	Yes
Adipose-Visceral(Omentum)	467	CST2	ENSG00000170369.3	20	5.03151e-08	1.0063e-06	20	4.60967e-06	Yes	Yes
Adipose-Visceral(Omentum)	467	SYNDIG1	ENSG00000101463.5	20	0.00016565	0.00380995	23	0.00720357	Yes	Yes
Adipose-Visceral(Omentum)	467	RP4-568C11.4	ENSG00000274173.1	20	0.00293403	0.0528126	18	0.0575045	No	No
Adipose-Visceral(Omentum)	467	CST7	ENSG00000077984.5	20	2.41505e-12	4.34708e-11	18	3.40759e-10	Yes	Yes
Adipose-Visceral(Omentum)	467	APMAP	ENSG00000101474.11	20	0.000122251	0.00232277	19	0.00486601	Yes	Yes
Adipose-Visceral(Omentum)	467	ACSS1	ENSG00000154930.14	20	0.00212505	0.040376	19	0.0456904	Yes	No
Adipose-Visceral(Omentum)	467	ENTPD6	ENSG00000197586.12	20	1.29941e-06	2.33894e-05	18	8.53173e-05	Yes	Yes
Adipose-Visceral(Omentum)	467	RP5-965G21.3	ENSG00000277938.1	20	1.57137e-06	2.67133e-05	17	9.65198e-05	Yes	Yes
Adipose-Visceral(Omentum)	467	RP5-965G21.4	ENSG00000274414.1	20	5.59905e-05	0.000951838	17	0.00232808	Yes	Yes
Adipose-Visceral(Omentum)	467	PYGB	ENSG00000100994.11	20	6.40546e-14	1.15298e-12	18	1.05282e-11	Yes	Yes
Adipose-Visceral(Omentum)	467	ABHD12	ENSG00000100997.18	20	1.62939e-12	2.9329e-11	18	2.33993e-10	Yes	Yes
Adipose-Visceral(Omentum)	467	GINS1	ENSG00000101003.9	20	0.000361429	0.00650571	18	0.0109208	Yes	No
Adipose-Visceral(Omentum)	467	NINL	ENSG00000101004.14	20	5.967e-05	0.00101439	17	0.00245597	Yes	Yes
Adipose-Visceral(Omentum)	467	NANP	ENSG00000170191.4	20	0.00125294	0.020047	16	0.025919	Yes	No
Adipose-Visceral(Omentum)	467	ZNF337	ENSG00000130684.13	20	3.59691e-20	5.39536e-19	15	8.05399e-18	Yes	Yes
Adipose-Visceral(Omentum)	467	FAM182B	ENSG00000175170.14	20	1.68808e-10	2.36331e-09	14	1.53474e-08	Yes	Yes
Adipose-Visceral(Omentum)	467	LINC01597	ENSG00000205611.4	20	9.44362e-11	1.22767e-09	13	8.2382e-09	Yes	Yes
Adipose-Visceral(Omentum)	467	DEFB124	ENSG00000180383.3	20	1.99734e-10	2.39681e-09	12	1.55368e-08	Yes	Yes
Adipose-Visceral(Omentum)	467	REM1	ENSG00000088320.3	20	0.00372664	0.0447197	12	0.049784	Yes	No
Adipose-Visceral(Omentum)	467	LINC00028	ENSG00000233354.1	20	1.72612e-05	0.000207135	12	0.00061615	Yes	Yes
Adipose-Visceral(Omentum)	467	HM13	ENSG00000101294.16	20	0.00285173	0.0342208	12	0.0398199	Yes	No
Adipose-Visceral(Omentum)	467	ID1	ENSG00000125968.8	20	0.00237044	0.0284452	12	0.0342551	Yes	No
Adipose-Visceral(Omentum)	467	COX4I2	ENSG00000131055.4	20	1.73715e-09	2.08457e-08	12	1.20812e-07	Yes	Yes
Adipose-Visceral(Omentum)	467	BCL2L1	ENSG00000171552.12	20	0.000842081	0.010105	12	0.015304	Yes	No
Adipose-Visceral(Omentum)	467	TPX2	ENSG00000088325.15	20	1.81035e-07	2.17242e-06	12	9.46339e-06	Yes	Yes
Adipose-Visceral(Omentum)	467	MYLK2	ENSG00000101306.10	20	3.70265e-26	4.44318e-25	12	9.81823e-24	Yes	Yes
Adipose-Visceral(Omentum)	467	FOXS1	ENSG00000179772.7	20	0.00281522	0.0337827	12	0.0394201	Yes	No
Adipose-Visceral(Omentum)	467	DUSP15	ENSG00000149599.15	20	1.32503e-07	1.59004e-06	12	7.08118e-06	Yes	Yes
Adipose-Visceral(Omentum)	467	TTLL9	ENSG00000131044.16	20	1.20633e-06	1.56823e-05	13	5.89663e-05	Yes	Yes
Adipose-Visceral(Omentum)	467	PDRG1	ENSG00000088356.5	20	0.00264215	0.0317058	12	0.0373562	Yes	No
Adipose-Visceral(Omentum)	467	CCM2L	ENSG00000101331.15	20	0.00785587	0.102126	13	0.10467	No	No
Adipose-Visceral(Omentum)	467	HCK	ENSG00000101336.13	20	0.000102805	0.00133647	13	0.00308388	Yes	Yes
Adipose-Visceral(Omentum)	467	TM9SF4	ENSG00000101337.15	20	0.00727875	0.101902	14	0.104458	No	No
Adipose-Visceral(Omentum)	467	PLAGL2	ENSG00000126003.6	20	0.00698995	0.0978593	14	0.100572	No	No
Adipose-Visceral(Omentum)	467	POFUT1	ENSG00000101346.13	20	0.00243127	0.0340378	14	0.0396636	Yes	No
Adipose-Visceral(Omentum)	467	KIF3B	ENSG00000101350.7	20	0.00757897	0.106106	14	0.108587	No	No
Adipose-Visceral(Omentum)	467	RP11-358N2.2	ENSG00000277692.1	20	0.00203636	0.0264727	13	0.032269	Yes	No
Adipose-Visceral(Omentum)	467	ASXL1	ENSG00000171456.16	20	0.0089387	0.125142	14	0.127118	No	No
Adipose-Visceral(Omentum)	467	NOL4L	ENSG00000197183.14	20	0.000423801	0.00550942	13	0.00963409	Yes	Yes
Adipose-Visceral(Omentum)	467	C20orf203	ENSG00000198547.8	20	1.58799e-10	1.90558e-09	12	1.25108e-08	Yes	Yes
Adipose-Visceral(Omentum)	467	COMMD7	ENSG00000149600.11	20	3.25967e-05	0.00039116	12	0.00108195	Yes	Yes
Adipose-Visceral(Omentum)	467	DNMT3B	ENSG00000088305.18	20	4.09166e-06	4.90999e-05	12	0.000167204	Yes	Yes
Adipose-Visceral(Omentum)	467	MAPRE1	ENSG00000101367.8	20	6.63088e-05	0.000795706	12	0.0019957	Yes	Yes
Adipose-Visceral(Omentum)	467	RP5-1085F17.3	ENSG00000260257.2	20	1.87293e-07	2.24751e-06	12	9.76443e-06	Yes	Yes
Adipose-Visceral(Omentum)	467	EFCAB8	ENSG00000215529.12	20	0.00053182	0.00691366	13	0.0114365	Yes	No
Adipose-Visceral(Omentum)	467	BPIFB2	ENSG00000078898.6	20	0.000721934	0.0086632	12	0.0136151	Yes	No
Adipose-Visceral(Omentum)	467	CDK5RAP1	ENSG00000101391.20	20	0.000496352	0.00595623	12	0.0102016	Yes	No
Adipose-Visceral(Omentum)	467	SNTA1	ENSG00000101400.5	20	0.000476022	0.00571226	12	0.00988663	Yes	Yes
Adipose-Visceral(Omentum)	467	CBFA2T2	ENSG00000078699.21	20	1.12443e-06	1.34932e-05	12	5.14358e-05	Yes	Yes
Adipose-Visceral(Omentum)	467	RP1-63M2.7	ENSG00000275223.1	20	0.00227305	0.0250035	11	0.0308427	Yes	No
Adipose-Visceral(Omentum)	467	NECAB3	ENSG00000125967.16	20	0.00230812	0.0253893	11	0.0312303	Yes	No
Adipose-Visceral(Omentum)	467	ACTL10	ENSG00000182584.4	20	0.00106425	0.0117067	11	0.0170943	Yes	No
Adipose-Visceral(Omentum)	467	E2F1	ENSG00000101412.12	20	3.28031e-05	0.000360834	11	0.00100942	Yes	Yes
Adipose-Visceral(Omentum)	467	PXMP4	ENSG00000101417.11	20	3.55581e-05	0.000391139	11	0.00108195	Yes	Yes
Adipose-Visceral(Omentum)	467	ZNF341	ENSG00000131061.13	20	0.00431212	0.0474333	11	0.0524203	No	No
Adipose-Visceral(Omentum)	467	CHMP4B	ENSG00000101421.3	20	0.000221934	0.00244127	11	0.00505408	Yes	Yes
Adipose-Visceral(Omentum)	467	RALY-AS1	ENSG00000228265.5	20	0.00706215	0.0706215	10	0.0745126	No	No
Adipose-Visceral(Omentum)	467	RP5-1125A11.7	ENSG00000276073.1	20	7.97435e-17	7.97435e-16	10	9.55165e-15	Yes	Yes
Adipose-Visceral(Omentum)	467	RP5-1125A11.6	ENSG00000275784.1	20	2.88284e-06	2.88284e-05	10	0.000103329	Yes	Yes
Adipose-Visceral(Omentum)	467	RALY	ENSG00000125970.11	20	0.000951965	0.0104716	11	0.0157193	Yes	No
Adipose-Visceral(Omentum)	467	EIF2S2	ENSG00000125977.6	20	0.00144695	0.0144695	10	0.0200708	Yes	No
Adipose-Visceral(Omentum)	467	ASIP	ENSG00000101440.9	20	0.0147053	0.161758	11	0.163186	No	No
Adipose-Visceral(Omentum)	467	AHCY	ENSG00000101444.12	20	0.000171687	0.00171687	10	0.00379897	Yes	Yes
Adipose-Visceral(Omentum)	467	ITCH	ENSG00000078747.14	20	0.0149047	0.163951	11	0.165343	No	No
Adipose-Visceral(Omentum)	467	DYNLRB1	ENSG00000125971.16	20	0.0102311	0.112542	11	0.114813	No	No
Adipose-Visceral(Omentum)	467	MAP1LC3A	ENSG00000101460.12	20	6.14425e-28	6.75867e-27	11	1.66352e-25	Yes	Yes
Adipose-Visceral(Omentum)	467	PIGU	ENSG00000101464.10	20	0.0017473	0.0209676	12	0.0268134	Yes	No
Adipose-Visceral(Omentum)	467	NCOA6	ENSG00000198646.13	20	3.34433e-09	4.0132e-08	12	2.24536e-07	Yes	Yes
Adipose-Visceral(Omentum)	467	TP53INP2	ENSG00000078804.12	20	0.00011753	0.00129283	11	0.00300321	Yes	Yes
Adipose-Visceral(Omentum)	467	GGT7	ENSG00000131067.16	20	0.000273666	0.00328399	12	0.0064188	Yes	Yes
Adipose-Visceral(Omentum)	467	ACSS2	ENSG00000131069.19	20	0.0322748	0.387298	12	0.387578	No	No
Adipose-Visceral(Omentum)	467	GSS	ENSG00000100983.9	20	0.00691176	0.0760294	11	0.0796424	No	No
Adipose-Visceral(Omentum)	467	MYH7B	ENSG00000078814.15	20	5.66828e-07	6.23511e-06	11	2.51239e-05	Yes	Yes
Adipose-Visceral(Omentum)	467	TRPC4AP	ENSG00000100991.11	20	3.67571e-05	0.000404328	11	0.0011139	Yes	Yes
Adipose-Visceral(Omentum)	467	EDEM2	ENSG00000088298.12	20	3.74997e-06	4.12497e-05	11	0.000142857	Yes	Yes
Adipose-Visceral(Omentum)	467	PROCR	ENSG00000101000.5	20	0.000107159	0.00117874	11	0.00278534	Yes	Yes
Adipose-Visceral(Omentum)	467	MMP24-AS1	ENSG00000126005.16	20	2.42928e-06	2.67221e-05	11	9.65319e-05	Yes	Yes
Adipose-Visceral(Omentum)	467	MMP24	ENSG00000125966.9	20	3.93874e-06	4.33261e-05	11	0.00014927	Yes	Yes
Adipose-Visceral(Omentum)	467	EIF6	ENSG00000242372.6	20	0.00478154	0.0525969	11	0.0573009	No	No
Adipose-Visceral(Omentum)	467	UQCC1	ENSG00000101019.21	20	6.57342e-11	7.23077e-10	11	4.99006e-09	Yes	Yes
Adipose-Visceral(Omentum)	467	GDF5	ENSG00000125965.8	20	0.000221457	0.00243603	11	0.0050473	Yes	Yes
Adipose-Visceral(Omentum)	467	CEP250	ENSG00000126001.15	20	0.000182859	0.00201145	11	0.00433572	Yes	Yes
Adipose-Visceral(Omentum)	467	ERGIC3	ENSG00000125991.19	20	0.000625476	0.00688024	11	0.0113896	Yes	No
Adipose-Visceral(Omentum)	467	SPAG4	ENSG00000061656.9	20	3.73636e-06	3.73636e-05	10	0.000130355	Yes	Yes
Adipose-Visceral(Omentum)	467	CPNE1	ENSG00000214078.12	20	2.57294e-114	2.57294e-113	10	2.71566e-110	Yes	Yes
Adipose-Visceral(Omentum)	467	RBM12	ENSG00000244462.7	20	0.00121748	0.0121748	10	0.0176185	Yes	No
Adipose-Visceral(Omentum)	467	NFS1	ENSG00000244005.12	20	0.000521449	0.00521449	10	0.00922372	Yes	Yes
Adipose-Visceral(Omentum)	467	ROMO1	ENSG00000125995.15	20	0.00164197	0.0164197	10	0.0221731	Yes	No
Adipose-Visceral(Omentum)	467	RBM39	ENSG00000131051.22	20	0.00556855	0.0556855	10	0.0602015	No	No
Adipose-Visceral(Omentum)	467	PHF20	ENSG00000025293.16	20	0.00194613	0.0214074	11	0.0272633	Yes	No
Adipose-Visceral(Omentum)	467	SCAND1	ENSG00000171222.10	20	0.00275335	0.0275335	10	0.0333244	Yes	No
Adipose-Visceral(Omentum)	467	CNBD2	ENSG00000149646.12	20	0.0106168	0.106168	10	0.108645	No	No
Adipose-Visceral(Omentum)	467	NORAD	ENSG00000260032.1	20	0.0122313	0.122313	10	0.124385	No	No
Adipose-Visceral(Omentum)	467	EPB41L1	ENSG00000088367.21	20	0.000532079	0.00532079	10	0.00937829	Yes	Yes
Adipose-Visceral(Omentum)	467	RP11-234K24.6	ENSG00000278035.1	20	0.000433565	0.00390209	9	0.00733911	Yes	Yes
Adipose-Visceral(Omentum)	467	AAR2	ENSG00000131043.11	20	0.00161102	0.0144992	9	0.0201002	Yes	No
Adipose-Visceral(Omentum)	467	DLGAP4	ENSG00000080845.17	20	0.00092766	0.0092766	10	0.0143183	Yes	No
Adipose-Visceral(Omentum)	467	MYL9	ENSG00000101335.9	20	6.21282e-06	5.59154e-05	9	0.00018827	Yes	Yes
Adipose-Visceral(Omentum)	467	TGIF2	ENSG00000118707.9	20	9.03822e-07	8.1344e-06	9	3.22127e-05	Yes	Yes
Adipose-Visceral(Omentum)	467	C20orf24	ENSG00000101084.17	20	0.00340444	0.0306399	9	0.0363269	Yes	No
Adipose-Visceral(Omentum)	467	SLA2	ENSG00000101082.13	20	0.00287604	0.0287604	10	0.0345553	Yes	No
Adipose-Visceral(Omentum)	467	NDRG3	ENSG00000101079.20	20	0.000572862	0.00572862	10	0.00990734	Yes	Yes
Adipose-Visceral(Omentum)	467	DSN1	ENSG00000149636.15	20	0.00663874	0.0663874	10	0.0704554	No	No
Adipose-Visceral(Omentum)	467	SOGA1	ENSG00000149639.14	20	0.00607641	0.0607641	10	0.0650958	No	No
Adipose-Visceral(Omentum)	467	TLDC2	ENSG00000101342.9	20	0.000907037	0.00907037	10	0.0140799	Yes	No
Adipose-Visceral(Omentum)	467	SAMHD1	ENSG00000101347.8	20	0.000291563	0.00320719	11	0.00630164	Yes	Yes
Adipose-Visceral(Omentum)	467	RBL1	ENSG00000080839.11	20	0.000350543	0.00385597	11	0.0072699	Yes	Yes
Adipose-Visceral(Omentum)	467	MROH8	ENSG00000101353.14	20	7.32903e-11	8.06194e-10	11	5.51909e-09	Yes	Yes
Adipose-Visceral(Omentum)	467	RPN2	ENSG00000118705.16	20	0.00676941	0.0812329	12	0.0845944	No	No
Adipose-Visceral(Omentum)	467	MANBAL	ENSG00000101363.12	20	3.9816e-11	4.77792e-10	12	3.34753e-09	Yes	Yes
Adipose-Visceral(Omentum)	467	SRC	ENSG00000197122.11	20	0.00341386	0.0443802	13	0.0494759	Yes	No
Adipose-Visceral(Omentum)	467	BLCAP	ENSG00000166619.12	20	0.00779575	0.101345	13	0.103916	No	No
Adipose-Visceral(Omentum)	467	NNAT	ENSG00000053438.8	20	7.72457e-05	0.00100419	13	0.00243457	Yes	Yes
Adipose-Visceral(Omentum)	467	CTNNBL1	ENSG00000132792.18	20	0.00461734	0.0692602	15	0.0731882	No	No
Adipose-Visceral(Omentum)	467	VSTM2L	ENSG00000132821.11	20	0.000548964	0.00823446	15	0.013102	Yes	No
Adipose-Visceral(Omentum)	467	TTI1	ENSG00000101407.12	20	2.69022e-05	0.000403534	15	0.00111206	Yes	Yes
Adipose-Visceral(Omentum)	467	RPRD1B	ENSG00000101413.11	20	0.00392939	0.0628702	16	0.0670997	No	No
Adipose-Visceral(Omentum)	467	TGM2	ENSG00000198959.11	20	2.04334e-13	3.26934e-12	16	2.87276e-11	Yes	Yes
Adipose-Visceral(Omentum)	467	KIAA1755	ENSG00000149633.11	20	0.00614146	0.0921219	15	0.0950623	No	No
Adipose-Visceral(Omentum)	467	BPI	ENSG00000101425.12	20	8.04781e-24	1.28765e-22	16	2.43716e-21	Yes	Yes
Adipose-Visceral(Omentum)	467	LBP	ENSG00000129988.5	20	0.000894572	0.0143131	16	0.019907	Yes	No
Adipose-Visceral(Omentum)	467	RP4-564F22.6	ENSG00000275285.1	20	0.0076661	0.122658	16	0.124694	No	No
Adipose-Visceral(Omentum)	467	RP4-564F22.5	ENSG00000224635.1	20	8.76329e-60	1.40213e-58	16	1.54346e-56	Yes	Yes
Adipose-Visceral(Omentum)	467	RP4-564F22.7	ENSG00000275401.1	20	4.63789e-13	7.42063e-12	16	6.30437e-11	Yes	Yes
Adipose-Visceral(Omentum)	467	RALGAPB	ENSG00000170471.14	20	0.00316158	0.0537468	17	0.0583659	No	No
Adipose-Visceral(Omentum)	467	ACTR5	ENSG00000101442.9	20	9.27698e-07	1.48432e-05	16	5.61406e-05	Yes	Yes
Adipose-Visceral(Omentum)	467	PPP1R16B	ENSG00000101445.9	20	0.000940592	0.0159901	17	0.0217191	Yes	No
Adipose-Visceral(Omentum)	467	FAM83D	ENSG00000101447.14	20	0.00182346	0.0291753	16	0.0349414	Yes	No
Adipose-Visceral(Omentum)	467	DHX35	ENSG00000101452.14	20	0.00181252	0.0290004	16	0.0347853	Yes	No
Adipose-Visceral(Omentum)	467	MAFB	ENSG00000204103.3	20	0.00183337	0.0275005	15	0.0332935	Yes	No
Adipose-Visceral(Omentum)	467	RP4-644L1.2	ENSG00000229771.2	20	0.00232742	0.0349113	15	0.0404974	Yes	No
Adipose-Visceral(Omentum)	467	TOP1	ENSG00000198900.5	20	0.00140387	0.0238658	17	0.0297378	Yes	No
Adipose-Visceral(Omentum)	467	PLCG1	ENSG00000124181.14	20	0.00361433	0.0614436	17	0.065714	No	No
Adipose-Visceral(Omentum)	467	ZHX3	ENSG00000174306.21	20	0.0041491	0.0705346	17	0.0744385	No	No
Adipose-Visceral(Omentum)	467	LPIN3	ENSG00000132793.11	20	0.000818733	0.0130997	16	0.0186532	Yes	No
Adipose-Visceral(Omentum)	467	EMILIN3	ENSG00000183798.4	20	4.6828e-08	7.49248e-07	16	3.49007e-06	Yes	Yes
Adipose-Visceral(Omentum)	467	CHD6	ENSG00000124177.14	20	0.000394147	0.00748879	19	0.0121735	Yes	No
Adipose-Visceral(Omentum)	467	PTPRT	ENSG00000196090.12	20	7.54226e-08	2.11183e-06	28	9.21512e-06	Yes	Yes
Adipose-Visceral(Omentum)	467	SRSF6	ENSG00000124193.14	20	2.92282e-05	0.000555335	19	0.00146946	Yes	Yes
Adipose-Visceral(Omentum)	467	L3MBTL1	ENSG00000185513.14	20	0.00334617	0.0635771	19	0.0677575	No	No
Adipose-Visceral(Omentum)	467	SGK2	ENSG00000101049.14	20	0.00133521	0.0240338	18	0.0298993	Yes	No
Adipose-Visceral(Omentum)	467	IFT52	ENSG00000101052.12	20	1.44024e-07	2.59243e-06	18	1.1171e-05	Yes	Yes
Adipose-Visceral(Omentum)	467	MYBL2	ENSG00000101057.15	20	0.000605445	0.010898	18	0.0161974	Yes	No
Adipose-Visceral(Omentum)	467	TOX2	ENSG00000124191.17	20	7.17935e-26	1.29228e-24	18	2.78027e-23	Yes	Yes
Adipose-Visceral(Omentum)	467	JPH2	ENSG00000149596.6	20	3.00452e-05	0.000510768	17	0.001364	Yes	Yes
Adipose-Visceral(Omentum)	467	OSER1	ENSG00000132823.10	20	5.06779e-05	0.000861524	17	0.00213601	Yes	Yes
Adipose-Visceral(Omentum)	467	OSER1-AS1	ENSG00000223891.5	20	2.26819e-08	3.85592e-07	17	1.87397e-06	Yes	Yes
Adipose-Visceral(Omentum)	467	GDAP1L1	ENSG00000124194.16	20	0.000676568	0.0115016	17	0.0168689	Yes	No
Adipose-Visceral(Omentum)	467	FITM2	ENSG00000197296.5	20	0.00037284	0.00633828	17	0.0106938	Yes	No
Adipose-Visceral(Omentum)	467	TTPAL	ENSG00000124120.10	20	0.000174945	0.00279911	16	0.00564067	Yes	Yes
Adipose-Visceral(Omentum)	467	SERINC3	ENSG00000132824.13	20	9.61988e-05	0.00153918	16	0.00347041	Yes	Yes
Adipose-Visceral(Omentum)	467	PKIG	ENSG00000168734.13	20	0.00028632	0.00515377	18	0.00913504	Yes	Yes
Adipose-Visceral(Omentum)	467	ADA	ENSG00000196839.12	20	9.88164e-06	0.000167988	17	0.000511797	Yes	Yes
Adipose-Visceral(Omentum)	467	RP11-445H22.3	ENSG00000283440.1	20	8.86367e-07	1.50682e-05	17	5.6884e-05	Yes	Yes
Adipose-Visceral(Omentum)	467	WISP2	ENSG00000064205.10	20	9.8033e-05	0.00176459	18	0.00388682	Yes	Yes
Adipose-Visceral(Omentum)	467	KCNK15	ENSG00000124249.6	20	0.00176791	0.0318224	18	0.0374674	Yes	No
Adipose-Visceral(Omentum)	467	RIMS4	ENSG00000101098.12	20	0.000328356	0.0059104	18	0.0101416	Yes	No
Adipose-Visceral(Omentum)	467	YWHAB	ENSG00000166913.12	20	0.00410931	0.0739675	18	0.0776776	No	No
Adipose-Visceral(Omentum)	467	PABPC1L	ENSG00000101104.12	20	0.000346489	0.0062368	18	0.0105742	Yes	No
Adipose-Visceral(Omentum)	467	TOMM34	ENSG00000025772.7	20	8.31776e-27	1.4972e-25	18	3.42656e-24	Yes	Yes
Adipose-Visceral(Omentum)	467	STK4-AS1	ENSG00000227477.1	20	0.000284379	0.00483444	17	0.00868272	Yes	Yes
Adipose-Visceral(Omentum)	467	STK4	ENSG00000101109.11	20	0.000282531	0.00508556	18	0.00904452	Yes	Yes
Adipose-Visceral(Omentum)	467	KCNS1	ENSG00000124134.8	20	0.000519666	0.00883432	17	0.0138126	Yes	No
Adipose-Visceral(Omentum)	467	PI3	ENSG00000124102.4	20	0.00224723	0.038203	17	0.0436248	Yes	No
Adipose-Visceral(Omentum)	467	SLPI	ENSG00000124107.5	20	8.20919e-06	0.000131347	16	0.000410228	Yes	Yes
Adipose-Visceral(Omentum)	467	MATN4	ENSG00000124159.15	20	0.000170662	0.00273059	16	0.00553553	Yes	Yes
Adipose-Visceral(Omentum)	467	RBPJL	ENSG00000124232.10	20	0.000681507	0.0109041	16	0.0162031	Yes	No
Adipose-Visceral(Omentum)	467	SDC4	ENSG00000124145.6	20	0.000128701	0.00218792	17	0.00464315	Yes	Yes
Adipose-Visceral(Omentum)	467	SYS1	ENSG00000204070.9	20	8.09702e-05	0.00129552	16	0.00300758	Yes	Yes
Adipose-Visceral(Omentum)	467	TP53TG5	ENSG00000124251.10	20	7.56878e-05	0.001211	16	0.00284859	Yes	Yes
Adipose-Visceral(Omentum)	467	DBNDD2	ENSG00000244274.7	20	1.20613e-08	1.92981e-07	16	9.77814e-07	Yes	Yes
Adipose-Visceral(Omentum)	467	PIGT	ENSG00000124155.17	20	0.000112162	0.0017946	16	0.00394469	Yes	Yes
Adipose-Visceral(Omentum)	467	WFDC2	ENSG00000101443.17	20	0.000791812	0.012669	16	0.0181841	Yes	No
Adipose-Visceral(Omentum)	467	WFDC6	ENSG00000243543.8	20	1.8259e-13	2.92144e-12	16	2.58351e-11	Yes	Yes
Adipose-Visceral(Omentum)	467	EPPIN	ENSG00000101448.13	20	7.78064e-05	0.0012449	16	0.00291284	Yes	Yes
Adipose-Visceral(Omentum)	467	WFDC13	ENSG00000168634.4	20	8.84116e-06	0.000141459	16	0.000438142	Yes	Yes
Adipose-Visceral(Omentum)	467	WFDC3	ENSG00000124116.18	20	6.99564e-37	1.1193e-35	16	4.19283e-34	Yes	Yes
Adipose-Visceral(Omentum)	467	DNTTIP1	ENSG00000101457.12	20	9.91074e-25	1.58572e-23	16	3.17551e-22	Yes	Yes
Adipose-Visceral(Omentum)	467	UBE2C	ENSG00000175063.16	20	0.000295303	0.00472484	16	0.00852553	Yes	Yes
Adipose-Visceral(Omentum)	467	TNNC2	ENSG00000101470.9	20	0.000633087	0.0101294	16	0.0153325	Yes	No
Adipose-Visceral(Omentum)	467	SNX21	ENSG00000124104.18	20	6.17417e-05	0.00104961	17	0.00252896	Yes	Yes
Adipose-Visceral(Omentum)	467	ACOT8	ENSG00000101473.16	20	4.07199e-05	0.000692239	17	0.00176935	Yes	Yes
Adipose-Visceral(Omentum)	467	ZSWIM3	ENSG00000132801.6	20	0.00139436	0.0237042	17	0.0295692	Yes	No
Adipose-Visceral(Omentum)	467	ZSWIM1	ENSG00000168612.4	20	5.25976e-08	8.9416e-07	17	4.12016e-06	Yes	Yes
Adipose-Visceral(Omentum)	467	SPATA25	ENSG00000149634.4	20	2.54694e-09	4.32979e-08	17	2.41572e-07	Yes	Yes
Adipose-Visceral(Omentum)	467	NEURL2	ENSG00000124257.6	20	9.96397e-13	1.69388e-11	17	1.38151e-10	Yes	Yes
Adipose-Visceral(Omentum)	467	CTSA	ENSG00000064601.16	20	0.000799581	0.0135929	17	0.0191686	Yes	No
Adipose-Visceral(Omentum)	467	PLTP	ENSG00000100979.14	20	3.04166e-17	5.17082e-16	17	6.33743e-15	Yes	Yes
Adipose-Visceral(Omentum)	467	PCIF1	ENSG00000100982.11	20	0.00178809	0.0303975	17	0.0361112	Yes	No
Adipose-Visceral(Omentum)	467	ZNF335	ENSG00000198026.7	20	5.15728e-05	0.000876738	17	0.00216864	Yes	Yes
Adipose-Visceral(Omentum)	467	MMP9	ENSG00000100985.7	20	0.000642215	0.0109177	17	0.0162192	Yes	No
Adipose-Visceral(Omentum)	467	SLC12A5	ENSG00000124140.13	20	5.59744e-24	1.00754e-22	18	1.92938e-21	Yes	Yes
Adipose-Visceral(Omentum)	467	NCOA5	ENSG00000124160.11	20	0.00648269	0.116688	18	0.118854	No	No
Adipose-Visceral(Omentum)	467	CD40	ENSG00000101017.13	20	1.26773e-12	2.28192e-11	18	1.83197e-10	Yes	Yes
Adipose-Visceral(Omentum)	467	CDH22	ENSG00000149654.9	20	3.95532e-06	7.5151e-05	19	0.000246289	Yes	Yes
Adipose-Visceral(Omentum)	467	SLC35C2	ENSG00000080189.14	20	0.000162345	0.00275987	17	0.00558354	Yes	Yes
Adipose-Visceral(Omentum)	467	ELMO2	ENSG00000062598.17	20	0.000752502	0.013545	18	0.0191203	Yes	No
Adipose-Visceral(Omentum)	467	ZNF334	ENSG00000198185.11	20	3.18737e-48	5.41853e-47	17	3.39947e-45	Yes	Yes
Adipose-Visceral(Omentum)	467	SLC13A3	ENSG00000158296.13	20	0.00153453	0.0276216	18	0.0334107	Yes	No
Adipose-Visceral(Omentum)	467	TP53RK	ENSG00000172315.5	20	0.000904423	0.0144708	16	0.0200708	Yes	No
Adipose-Visceral(Omentum)	467	RP1-28H20.3	ENSG00000271784.1	20	0.00153395	0.0245432	16	0.0303877	Yes	No
Adipose-Visceral(Omentum)	467	SLC2A10	ENSG00000197496.5	20	0.000485698	0.00825686	17	0.0131306	Yes	No
Adipose-Visceral(Omentum)	467	EYA2	ENSG00000064655.18	20	0.000939765	0.0187953	20	0.0246668	Yes	No
Adipose-Visceral(Omentum)	467	ZMYND8	ENSG00000101040.19	20	0.00219399	0.0416858	19	0.0469166	Yes	No
Adipose-Visceral(Omentum)	467	NCOA3	ENSG00000124151.18	20	1.52423e-06	3.20089e-05	21	0.000113489	Yes	Yes
Adipose-Visceral(Omentum)	467	SULF2	ENSG00000196562.14	20	3.25735e-07	7.16617e-06	22	2.8593e-05	Yes	Yes
Adipose-Visceral(Omentum)	467	PREX1	ENSG00000124126.13	20	0.001532	0.035236	23	0.0407975	Yes	No
Adipose-Visceral(Omentum)	467	RP5-906C1.1	ENSG00000278231.1	20	0.000725423	0.0145085	20	0.020107	Yes	No
Adipose-Visceral(Omentum)	467	ARFGEF2	ENSG00000124198.8	20	0.000155151	0.00325818	21	0.00637878	Yes	Yes
Adipose-Visceral(Omentum)	467	CSE1L	ENSG00000124207.16	20	1.63542e-09	3.43439e-08	21	1.93601e-07	Yes	Yes
Adipose-Visceral(Omentum)	467	STAU1	ENSG00000124214.19	20	0.00293112	0.0615534	21	0.0658275	No	No
Adipose-Visceral(Omentum)	467	DDX27	ENSG00000124228.14	20	0.00104237	0.0208475	20	0.0266828	Yes	No
Adipose-Visceral(Omentum)	467	ZNFX1	ENSG00000124201.14	20	0.000201053	0.00382	19	0.00721726	Yes	Yes
Adipose-Visceral(Omentum)	467	KCNB1	ENSG00000158445.9	20	6.33819e-06	0.00013944	22	0.000432793	Yes	Yes
Adipose-Visceral(Omentum)	467	PTGIS	ENSG00000124212.5	20	6.18219e-09	1.23644e-07	20	6.44176e-07	Yes	Yes
Adipose-Visceral(Omentum)	467	B4GALT5	ENSG00000158470.5	20	0.000156278	0.00312556	20	0.00617413	Yes	Yes
Adipose-Visceral(Omentum)	467	SLC9A8	ENSG00000197818.11	20	0.00174422	0.0348844	20	0.040474	Yes	No
Adipose-Visceral(Omentum)	467	SPATA2	ENSG00000158480.10	20	0.000719252	0.0136658	19	0.0192318	Yes	No
Adipose-Visceral(Omentum)	467	RNF114	ENSG00000124226.10	20	2.64831e-07	5.03178e-06	19	2.06084e-05	Yes	Yes
Adipose-Visceral(Omentum)	467	SNAI1	ENSG00000124216.3	20	0.000641516	0.0115473	18	0.0169151	Yes	No
Adipose-Visceral(Omentum)	467	UBE2V1	ENSG00000244687.11	20	0.00162189	0.029194	18	0.0349615	Yes	No
Adipose-Visceral(Omentum)	467	TMEM189	ENSG00000240849.10	20	0.00410648	0.0780232	19	0.0815596	No	No
Adipose-Visceral(Omentum)	467	RP11-112L6.3	ENSG00000237595.3	20	3.20232e-08	6.08441e-07	19	2.87296e-06	Yes	Yes
Adipose-Visceral(Omentum)	467	LINC01273	ENSG00000231742.5	20	3.24452e-23	6.16459e-22	19	1.11955e-20	Yes	Yes
Adipose-Visceral(Omentum)	467	CEBPB	ENSG00000172216.5	20	0.000199694	0.00379418	19	0.00718511	Yes	Yes
Adipose-Visceral(Omentum)	467	SMIM25	ENSG00000224397.5	20	1.13673e-14	2.15979e-13	19	2.09137e-12	Yes	Yes
Adipose-Visceral(Omentum)	467	LINC01270	ENSG00000203999.8	20	1.68787e-16	3.20695e-15	19	3.66045e-14	Yes	Yes
Adipose-Visceral(Omentum)	467	LINC01271	ENSG00000233077.1	20	0.00517364	0.0931255	18	0.0960482	No	No
Adipose-Visceral(Omentum)	467	PTPN1	ENSG00000196396.9	20	0.00163198	0.0310076	19	0.0366888	Yes	No
Adipose-Visceral(Omentum)	467	FAM65C	ENSG00000042062.11	20	0.000310892	0.00621784	20	0.0105461	Yes	No
Adipose-Visceral(Omentum)	467	PARD6B	ENSG00000124171.8	20	3.06154e-05	0.000612308	20	0.00159643	Yes	Yes
Adipose-Visceral(Omentum)	467	BCAS4	ENSG00000124243.17	20	0.00201092	0.0422293	21	0.0474109	Yes	No
Adipose-Visceral(Omentum)	467	ADNP	ENSG00000101126.15	20	1.44908e-05	0.000304306	21	0.00086973	Yes	Yes
Adipose-Visceral(Omentum)	467	DPM1	ENSG00000000419.12	20	0.000760263	0.0152053	20	0.0208728	Yes	No
Adipose-Visceral(Omentum)	467	MOCS3	ENSG00000124217.4	20	0.0014659	0.029318	20	0.0350773	Yes	No
Adipose-Visceral(Omentum)	467	KCNG1	ENSG00000026559.13	20	0.00107935	0.0215871	20	0.0274382	Yes	No
Adipose-Visceral(Omentum)	467	NFATC2	ENSG00000101096.19	20	0.000455256	0.0100156	22	0.0151975	Yes	No
Adipose-Visceral(Omentum)	467	ATP9A	ENSG00000054793.13	20	0.000315606	0.00694333	22	0.011474	Yes	No
Adipose-Visceral(Omentum)	467	SALL4	ENSG00000101115.12	20	1.48472e-07	2.96945e-06	20	1.26678e-05	Yes	Yes
Adipose-Visceral(Omentum)	467	ZFP64	ENSG00000020256.19	20	0.000104002	0.00228803	22	0.00480559	Yes	Yes
Adipose-Visceral(Omentum)	467	TSHZ2	ENSG00000182463.15	20	0.000807442	0.020186	25	0.026048	Yes	No
Adipose-Visceral(Omentum)	467	ZNF217	ENSG00000171940.13	20	0.000200588	0.00381117	19	0.00720513	Yes	Yes
Adipose-Visceral(Omentum)	467	BCAS1	ENSG00000064787.13	20	1.26857e-11	2.79086e-10	22	2.00949e-09	Yes	Yes
Adipose-Visceral(Omentum)	467	PFDN4	ENSG00000101132.9	20	3.87736e-05	0.000814246	21	0.00203539	Yes	Yes
Adipose-Visceral(Omentum)	467	DOK5	ENSG00000101134.11	20	3.60079e-17	7.92174e-16	22	9.49497e-15	Yes	Yes
Adipose-Visceral(Omentum)	467	CBLN4	ENSG00000054803.3	20	4.80256e-05	0.000960512	20	0.00234514	Yes	Yes
Adipose-Visceral(Omentum)	467	FAM210B	ENSG00000124098.9	20	1.49191e-08	3.13301e-07	21	1.54142e-06	Yes	Yes
Adipose-Visceral(Omentum)	467	AURKA	ENSG00000087586.17	20	0.00138716	0.0291303	21	0.0349045	Yes	No
Adipose-Visceral(Omentum)	467	CSTF1	ENSG00000101138.11	20	7.12271e-07	1.49577e-05	21	5.65142e-05	Yes	Yes
Adipose-Visceral(Omentum)	467	CASS4	ENSG00000087589.16	20	3.12013e-06	6.86428e-05	22	0.000227034	Yes	Yes
Adipose-Visceral(Omentum)	467	RTFDC1	ENSG00000022277.12	20	5.92821e-09	1.30421e-07	22	6.77711e-07	Yes	Yes
Adipose-Visceral(Omentum)	467	GCNT7	ENSG00000124091.9	20	0.00243889	0.0536557	22	0.0582845	No	No
Adipose-Visceral(Omentum)	467	FAM209A	ENSG00000124103.8	20	0.000580773	0.0121962	21	0.0176396	Yes	No
Adipose-Visceral(Omentum)	467	FAM209B	ENSG00000213714.1	20	0.000262951	0.00552197	21	0.00964853	Yes	Yes
Adipose-Visceral(Omentum)	467	TFAP2C	ENSG00000087510.6	20	0.000466542	0.00979738	21	0.0149409	Yes	No
Adipose-Visceral(Omentum)	467	BMP7	ENSG00000101144.12	20	0.000591005	0.0135931	23	0.0191686	Yes	No
Adipose-Visceral(Omentum)	467	RAE1	ENSG00000101146.12	20	0.00017351	0.00381723	22	0.00721299	Yes	Yes
Adipose-Visceral(Omentum)	467	RBM38	ENSG00000132819.16	20	1.71692e-05	0.000377723	22	0.00105028	Yes	Yes
Adipose-Visceral(Omentum)	467	PCK1	ENSG00000124253.10	20	6.43697e-07	1.41613e-05	22	5.38113e-05	Yes	Yes
Adipose-Visceral(Omentum)	467	ZBP1	ENSG00000124256.14	20	0.000135509	0.0029812	22	0.00594815	Yes	Yes
Adipose-Visceral(Omentum)	467	PMEPA1	ENSG00000124225.15	20	0.000219025	0.00481855	22	0.00866326	Yes	Yes
Adipose-Visceral(Omentum)	467	RAB22A	ENSG00000124209.3	20	0.000246395	0.00468151	19	0.00846522	Yes	Yes
Adipose-Visceral(Omentum)	467	VAPB	ENSG00000124164.15	20	2.29308e-22	4.35685e-21	19	7.50959e-20	Yes	Yes
Adipose-Visceral(Omentum)	467	APCDD1L	ENSG00000198768.10	20	5.53959e-05	0.00105252	19	0.00253393	Yes	Yes
Adipose-Visceral(Omentum)	467	LINC01711	ENSG00000268941.2	20	0.00393536	0.0708365	18	0.0747131	No	No
Adipose-Visceral(Omentum)	467	STX16	ENSG00000124222.22	20	0.000507508	0.00913514	18	0.0141584	Yes	No
Adipose-Visceral(Omentum)	467	NPEPL1	ENSG00000215440.11	20	1.37182e-07	2.46928e-06	18	1.06608e-05	Yes	Yes
Adipose-Visceral(Omentum)	467	RP4-806M20.4	ENSG00000268649.5	20	0.00175445	0.0315801	18	0.0372251	Yes	No
Adipose-Visceral(Omentum)	467	GNAS	ENSG00000087460.24	20	0.000336816	0.00606269	18	0.0103386	Yes	No
Adipose-Visceral(Omentum)	467	NELFCD	ENSG00000101158.13	20	4.22586e-47	6.76138e-46	16	4.04398e-44	Yes	Yes
Adipose-Visceral(Omentum)	467	CTSZ	ENSG00000101160.13	20	1.09869e-07	1.75791e-06	16	7.769e-06	Yes	Yes
Adipose-Visceral(Omentum)	467	TUBB1	ENSG00000101162.3	20	0.0016004	0.0256065	16	0.0314438	Yes	No
Adipose-Visceral(Omentum)	467	ATP5E	ENSG00000124172.9	20	0.00127472	0.0203956	16	0.0262543	Yes	No
Adipose-Visceral(Omentum)	467	PRELID3B	ENSG00000101166.15	20	1.28139e-07	2.05022e-06	16	8.96592e-06	Yes	Yes
Adipose-Visceral(Omentum)	467	ZNF831	ENSG00000124203.6	20	0.00338747	0.057587	17	0.0620107	No	No
Adipose-Visceral(Omentum)	467	EDN3	ENSG00000124205.15	20	0.000665356	0.0106457	16	0.0159005	Yes	No
Adipose-Visceral(Omentum)	467	PHACTR3	ENSG00000087495.16	20	6.56904e-14	1.24812e-12	19	1.13392e-11	Yes	Yes
Adipose-Visceral(Omentum)	467	SYCP2	ENSG00000196074.12	20	7.49833e-06	0.000127472	17	0.000399027	Yes	Yes
Adipose-Visceral(Omentum)	467	FAM217B	ENSG00000196227.10	20	0.00118714	0.0201813	17	0.0260439	Yes	No
Adipose-Visceral(Omentum)	467	PPP1R3D	ENSG00000132825.6	20	0.00263249	0.0447524	17	0.0498165	Yes	No
Adipose-Visceral(Omentum)	467	CDH26	ENSG00000124215.16	20	0.000382003	0.00687605	18	0.0113853	Yes	No
Adipose-Visceral(Omentum)	467	C20orf197	ENSG00000176659.7	20	2.94388e-05	0.000529899	18	0.00140901	Yes	Yes
Adipose-Visceral(Omentum)	467	RP5-1017F8.2	ENSG00000276093.1	20	1.24741e-37	2.24533e-36	18	8.72035e-35	Yes	Yes
Adipose-Visceral(Omentum)	467	MIR646HG	ENSG00000228340.5	20	1.02068e-08	2.44963e-07	24	1.22331e-06	Yes	Yes
Adipose-Visceral(Omentum)	467	CDH4	ENSG00000179242.15	20	3.90072e-10	1.24823e-08	32	7.43592e-08	Yes	Yes
Adipose-Visceral(Omentum)	467	TAF4	ENSG00000130699.18	20	0.000314678	0.00849632	27	0.0134187	Yes	No
Adipose-Visceral(Omentum)	467	RP11-11M20.4	ENSG00000283078.1	20	0.0016275	0.0406876	25	0.0459849	Yes	No
Adipose-Visceral(Omentum)	467	LSM14B	ENSG00000149657.19	20	0.000157945	0.00410657	26	0.00765391	Yes	Yes
Adipose-Visceral(Omentum)	467	PSMA7	ENSG00000101182.14	20	0.000543997	0.0141439	26	0.0197359	Yes	No
Adipose-Visceral(Omentum)	467	SS18L1	ENSG00000184402.14	20	6.76837e-07	1.75978e-05	26	6.55654e-05	Yes	Yes
Adipose-Visceral(Omentum)	467	MTG2	ENSG00000101181.17	20	3.07015e-08	7.98238e-07	26	3.70098e-06	Yes	Yes
Adipose-Visceral(Omentum)	467	OSBPL2	ENSG00000130703.15	20	1.34091e-05	0.000348638	26	0.000979734	Yes	Yes
Adipose-Visceral(Omentum)	467	ADRM1	ENSG00000130706.12	20	0.000192493	0.00500481	26	0.00892569	Yes	Yes
Adipose-Visceral(Omentum)	467	LAMA5	ENSG00000130702.15	20	3.59158e-08	9.69726e-07	27	4.45008e-06	Yes	Yes
Adipose-Visceral(Omentum)	467	RPS21	ENSG00000171858.17	20	0.000682018	0.0170504	25	0.0228447	Yes	No
Adipose-Visceral(Omentum)	467	CABLES2	ENSG00000149679.11	20	7.33891e-22	1.83473e-20	25	3.02301e-19	Yes	Yes
Adipose-Visceral(Omentum)	467	GATA5	ENSG00000130700.6	20	3.15172e-05	0.00078793	25	0.00197898	Yes	Yes
Adipose-Visceral(Omentum)	467	WI2-87327B8.2	ENSG00000273812.1	20	0.000459788	0.0119545	26	0.01736	Yes	No
Adipose-Visceral(Omentum)	467	SLCO4A1	ENSG00000101187.15	20	0.000463591	0.0120534	26	0.0174696	Yes	No
Adipose-Visceral(Omentum)	467	NTSR1	ENSG00000101188.4	20	1.2429e-05	0.000323153	26	0.000917024	Yes	Yes
Adipose-Visceral(Omentum)	467	MRGBP	ENSG00000101189.6	20	8.46155e-14	2.11539e-12	25	1.88463e-11	Yes	Yes
Adipose-Visceral(Omentum)	467	OGFR	ENSG00000060491.16	20	9.95328e-12	2.48832e-10	25	1.80105e-09	Yes	Yes
Adipose-Visceral(Omentum)	467	COL9A3	ENSG00000092758.15	20	7.78147e-05	0.00202318	26	0.00435594	Yes	Yes
Adipose-Visceral(Omentum)	467	TCFL5	ENSG00000101190.12	20	7.25927e-16	1.88741e-14	26	2.01582e-13	Yes	Yes
Adipose-Visceral(Omentum)	467	DIDO1	ENSG00000101191.16	20	2.35452e-08	6.12175e-07	26	2.88604e-06	Yes	Yes
Adipose-Visceral(Omentum)	467	RP4-563E14.1	ENSG00000273759.1	20	0.00101852	0.0254629	25	0.0313061	Yes	No
Adipose-Visceral(Omentum)	467	GID8	ENSG00000101193.7	20	1.22101e-12	3.05252e-11	25	2.43212e-10	Yes	Yes
Adipose-Visceral(Omentum)	467	SLC17A9	ENSG00000101194.17	20	1.33498e-06	3.33744e-05	25	0.000117696	Yes	Yes
Adipose-Visceral(Omentum)	467	HAR1B	ENSG00000231133.6	20	0.00513751	0.128438	25	0.130378	No	No
Adipose-Visceral(Omentum)	467	HAR1A	ENSG00000225978.3	20	1.89944e-07	4.74861e-06	25	1.95557e-05	Yes	Yes
Adipose-Visceral(Omentum)	467	YTHDF1	ENSG00000149658.17	20	0.000396521	0.00991303	25	0.0150673	Yes	No
Adipose-Visceral(Omentum)	467	BIRC7	ENSG00000101197.12	20	2.25099e-37	5.62746e-36	25	2.13024e-34	Yes	Yes
Adipose-Visceral(Omentum)	467	NKAIN4	ENSG00000101198.14	20	4.81151e-11	1.20288e-09	25	8.07755e-09	Yes	Yes
Adipose-Visceral(Omentum)	467	ARFGAP1	ENSG00000101199.12	20	0.00056956	0.014239	25	0.019827	Yes	No
Adipose-Visceral(Omentum)	467	EEF1A2	ENSG00000101210.10	20	0.000222712	0.00489967	22	0.00877368	Yes	Yes
Adipose-Visceral(Omentum)	467	PPDPF	ENSG00000125534.9	20	2.87069e-41	6.31551e-40	22	2.89819e-38	Yes	Yes
Adipose-Visceral(Omentum)	467	PTK6	ENSG00000101213.6	20	6.21822e-06	0.000136801	22	0.00042541	Yes	Yes
Adipose-Visceral(Omentum)	467	FNDC11	ENSG00000125531.6	20	3.4002e-05	0.000714042	21	0.00181938	Yes	Yes
Adipose-Visceral(Omentum)	467	HELZ2	ENSG00000130589.16	20	0.000870473	0.0182799	21	0.0241387	Yes	No
Adipose-Visceral(Omentum)	467	GMEB2	ENSG00000101216.10	20	1.49656e-10	2.99312e-09	20	1.91874e-08	Yes	Yes
Adipose-Visceral(Omentum)	467	STMN3	ENSG00000197457.9	20	7.03586e-05	0.00140717	20	0.00321765	Yes	Yes
Adipose-Visceral(Omentum)	467	RTEL1	ENSG00000258366.7	20	5.14018e-07	1.02804e-05	20	3.99611e-05	Yes	Yes
Adipose-Visceral(Omentum)	467	TNFRSF6B	ENSG00000243509.4	20	1.05551e-05	0.000200546	19	0.000599035	Yes	Yes
Adipose-Visceral(Omentum)	467	ARFRP1	ENSG00000101246.19	20	0.00222661	0.0423055	19	0.0474816	Yes	No
Adipose-Visceral(Omentum)	467	ZGPAT	ENSG00000197114.11	20	0.000567213	0.0107771	19	0.0160555	Yes	No
Adipose-Visceral(Omentum)	467	LIME1	ENSG00000203896.9	20	9.73184e-05	0.00175173	18	0.00386324	Yes	Yes
Adipose-Visceral(Omentum)	467	SLC2A4RG	ENSG00000125520.13	20	0.000131486	0.00236675	18	0.00493855	Yes	Yes
Adipose-Visceral(Omentum)	467	ZBTB46	ENSG00000130584.10	20	0.00246264	0.0443274	18	0.0494324	Yes	No
Adipose-Visceral(Omentum)	467	TPD52L2	ENSG00000101150.17	20	0.00359754	0.0611582	17	0.0654438	No	No
Adipose-Visceral(Omentum)	467	DNAJC5	ENSG00000101152.10	20	0.00116789	0.0198541	17	0.0257307	Yes	No
Adipose-Visceral(Omentum)	467	UCKL1	ENSG00000198276.15	20	0.000581399	0.00930239	16	0.0143482	Yes	No
Adipose-Visceral(Omentum)	467	ZNF512B	ENSG00000196700.8	20	0.00314632	0.0503411	16	0.0551784	No	No
Adipose-Visceral(Omentum)	467	SAMD10	ENSG00000130590.13	20	0.000150325	0.00240521	16	0.00499845	Yes	Yes
Adipose-Visceral(Omentum)	467	PRPF6	ENSG00000101161.7	20	0.0012731	0.0203697	16	0.0262284	Yes	No
Adipose-Visceral(Omentum)	467	LINC00176	ENSG00000196421.8	20	0.00146371	0.0219557	15	0.0278116	Yes	No
Adipose-Visceral(Omentum)	467	SOX18	ENSG00000203883.6	20	0.00706639	0.105996	15	0.108481	No	No
Adipose-Visceral(Omentum)	467	TCEA2	ENSG00000171703.16	20	1.78893e-06	2.6834e-05	15	9.68776e-05	Yes	Yes
Adipose-Visceral(Omentum)	467	RGS19	ENSG00000171700.13	20	1.10073e-08	1.65109e-07	15	8.47411e-07	Yes	Yes
Adipose-Visceral(Omentum)	467	OPRL1	ENSG00000125510.15	20	3.96321e-05	0.000554849	14	0.00146839	Yes	Yes
Adipose-Visceral(Omentum)	467	LKAAEAR1	ENSG00000171695.10	20	0.00125919	0.0176286	14	0.0234391	Yes	No
Adipose-Visceral(Omentum)	467	PCMTD2	ENSG00000203880.11	20	2.58081e-10	3.09697e-09	12	1.97966e-08	Yes	Yes
Adipose-Visceral(Omentum)	467	LINC00266-1	ENSG00000149656.8	20	2.25632e-09	2.70758e-08	12	1.54622e-07	Yes	Yes
Adipose-Visceral(Omentum)	467	CH507-9B2.1	ENSG00000277117.4	21	0.00290584	0.00290584	1	0.00582239	Yes	Yes
Adipose-Visceral(Omentum)	467	CH507-9B2.3	ENSG00000280071.3	21	5.0619e-30	5.0619e-30	1	1.46022e-28	Yes	Yes
Adipose-Visceral(Omentum)	467	CH507-9B2.5	ENSG00000275464.4	21	1.55256e-22	1.55256e-22	1	2.9293e-21	Yes	Yes
Adipose-Visceral(Omentum)	467	CH507-9B2.9	ENSG00000280433.1	21	2.99363e-16	2.99363e-16	1	3.7484e-15	Yes	Yes
Adipose-Visceral(Omentum)	467	CH507-42P11.8	ENSG00000275993.2	21	1.84288e-05	1.84288e-05	1	6.84895e-05	Yes	Yes
Adipose-Visceral(Omentum)	467	CBSL	ENSG00000274276.4	21	1.85257e-16	1.85257e-16	1	2.34917e-15	Yes	Yes
Adipose-Visceral(Omentum)	467	U2AF1L5	ENSG00000275895.6	21	0.0656558	0.0656558	1	0.0697533	No	No
Adipose-Visceral(Omentum)	467	CH507-254M2.1	ENSG00000277067.4	21	0.0452754	0.0452754	1	0.0503269	No	No
Adipose-Visceral(Omentum)	467	KCNE1B	ENSG00000276289.4	21	0.011807	0.011807	1	0.0171972	Yes	No
Adipose-Visceral(Omentum)	467	CH507-513H4.5	ENSG00000281383.1	21	0.0173843	0.0173843	1	0.0231951	Yes	No
Adipose-Visceral(Omentum)	467	bP-21264C1.2	ENSG00000278932.3	21	0.00113427	0.00226854	2	0.00477695	Yes	Yes
Adipose-Visceral(Omentum)	467	LINC01667	ENSG00000280081.3	21	0.00203313	0.00406626	2	0.00759535	Yes	Yes
Adipose-Visceral(Omentum)	467	LIPI	ENSG00000188992.11	21	9.66179e-13	2.12559e-11	22	1.7126e-10	Yes	Yes
Adipose-Visceral(Omentum)	467	RBM11	ENSG00000185272.13	21	6.92542e-05	0.00152359	22	0.00344175	Yes	Yes
Adipose-Visceral(Omentum)	467	HSPA13	ENSG00000155304.5	21	0.00229362	0.0504596	22	0.055288	No	No
Adipose-Visceral(Omentum)	467	SAMSN1	ENSG00000155307.17	21	9.52595e-05	0.00219097	23	0.00464767	Yes	Yes
Adipose-Visceral(Omentum)	467	AF165138.7	ENSG00000243440.6	21	0.00448276	0.0986206	22	0.101302	No	No
Adipose-Visceral(Omentum)	467	AF127936.3	ENSG00000232884.7	21	5.26095e-05	0.00121002	23	0.00284713	Yes	Yes
Adipose-Visceral(Omentum)	467	AF127936.5	ENSG00000226751.2	21	0.000767954	0.0176629	23	0.0234737	Yes	No
Adipose-Visceral(Omentum)	467	AF127936.7	ENSG00000281903.2	21	2.59279e-06	6.22271e-05	24	0.000207381	Yes	Yes
Adipose-Visceral(Omentum)	467	NRIP1	ENSG00000180530.10	21	0.000369071	0.00811956	22	0.0129559	Yes	No
Adipose-Visceral(Omentum)	467	USP25	ENSG00000155313.15	21	0.00148755	0.0223132	15	0.028173	Yes	No
Adipose-Visceral(Omentum)	467	MIR99AHG	ENSG00000215386.11	21	0.00156042	0.0343292	22	0.0399177	Yes	No
Adipose-Visceral(Omentum)	467	AP000473.5	ENSG00000228798.1	21	0.000100872	0.00161395	16	0.0036104	Yes	Yes
Adipose-Visceral(Omentum)	467	AP000473.8	ENSG00000270093.1	21	1.78772e-08	2.86035e-07	16	1.41386e-06	Yes	Yes
Adipose-Visceral(Omentum)	467	CXADR	ENSG00000154639.18	21	0.00105859	0.0211717	20	0.0270207	Yes	No
Adipose-Visceral(Omentum)	467	BTG3	ENSG00000154640.14	21	0.000260385	0.0054681	21	0.00958051	Yes	Yes
Adipose-Visceral(Omentum)	467	C21orf91	ENSG00000154642.10	21	0.00361599	0.0795517	22	0.0830364	No	No
Adipose-Visceral(Omentum)	467	CHODL	ENSG00000154645.13	21	5.49676e-07	1.53909e-05	28	5.80167e-05	Yes	Yes
Adipose-Visceral(Omentum)	467	NCAM2	ENSG00000154654.14	21	0.000167607	0.00486059	29	0.00871265	Yes	Yes
Adipose-Visceral(Omentum)	467	LINC01684	ENSG00000237484.5	21	0.00100481	0.0241154	24	0.0299697	Yes	No
Adipose-Visceral(Omentum)	467	MIR155HG	ENSG00000234883.5	21	0.00129836	0.0233705	18	0.0292465	Yes	No
Adipose-Visceral(Omentum)	467	MRPL39	ENSG00000154719.13	21	7.01472e-15	1.26265e-13	18	1.25239e-12	Yes	Yes
Adipose-Visceral(Omentum)	467	JAM2	ENSG00000154721.14	21	8.47262e-05	0.0016098	19	0.00360382	Yes	Yes
Adipose-Visceral(Omentum)	467	ATP5J	ENSG00000154723.12	21	0.000510675	0.00970283	19	0.0148282	Yes	No
Adipose-Visceral(Omentum)	467	GABPA	ENSG00000154727.10	21	0.00117822	0.0223863	19	0.0282493	Yes	No
Adipose-Visceral(Omentum)	467	APP	ENSG00000142192.20	21	0.000238074	0.00547569	23	0.00958727	Yes	Yes
Adipose-Visceral(Omentum)	467	CYYR1	ENSG00000166265.11	21	0.00284968	0.0655426	23	0.0696412	No	No
Adipose-Visceral(Omentum)	467	ADAMTS1	ENSG00000154734.14	21	0.00136989	0.0315074	23	0.0371591	Yes	No
Adipose-Visceral(Omentum)	467	ADAMTS5	ENSG00000154736.5	21	7.82125e-06	0.00018771	24	0.000564925	Yes	Yes
Adipose-Visceral(Omentum)	467	AP001604.3	ENSG00000231236.2	21	4.4753e-18	1.16358e-16	26	1.5031e-15	Yes	Yes
Adipose-Visceral(Omentum)	467	LINC01695	ENSG00000236532.5	21	1.31207e-13	3.14897e-12	24	2.77515e-11	Yes	Yes
Adipose-Visceral(Omentum)	467	AF131217.1	ENSG00000232855.6	21	6.84618e-05	0.00150616	22	0.00340709	Yes	Yes
Adipose-Visceral(Omentum)	467	N6AMT1	ENSG00000156239.11	21	3.82559e-11	7.65119e-10	20	5.264e-09	Yes	Yes
Adipose-Visceral(Omentum)	467	LTN1	ENSG00000198862.13	21	0.00118319	0.0236638	20	0.0295415	Yes	No
Adipose-Visceral(Omentum)	467	RWDD2B	ENSG00000156253.6	21	4.32682e-13	8.22096e-12	19	6.94813e-11	Yes	Yes
Adipose-Visceral(Omentum)	467	USP16	ENSG00000156256.14	21	0.00193467	0.0386934	20	0.0440978	Yes	No
Adipose-Visceral(Omentum)	467	CCT8	ENSG00000156261.12	21	3.52092e-23	7.04185e-22	20	1.27371e-20	Yes	Yes
Adipose-Visceral(Omentum)	467	MAP3K7CL	ENSG00000156265.15	21	0.00433197	0.0866393	20	0.0897868	No	No
Adipose-Visceral(Omentum)	467	BACH1	ENSG00000156273.15	21	0.0014067	0.0309474	22	0.036631	Yes	No
Adipose-Visceral(Omentum)	467	BACH1-AS1	ENSG00000232118.2	21	0.00326569	0.0620481	19	0.0663052	No	No
Adipose-Visceral(Omentum)	467	BACH1-IT2	ENSG00000228817.4	21	0.000306951	0.00583206	19	0.0100407	Yes	No
Adipose-Visceral(Omentum)	467	GRIK1	ENSG00000171189.17	21	0.000257646	0.0056682	22	0.00982938	Yes	Yes
Adipose-Visceral(Omentum)	467	TIAM1	ENSG00000156299.13	21	0.00156391	0.0375339	24	0.0429536	Yes	No
Adipose-Visceral(Omentum)	467	AP000253.1	ENSG00000234509.1	21	0.00368248	0.0736497	20	0.077371	No	No
Adipose-Visceral(Omentum)	467	SOD1	ENSG00000142168.14	21	0.000577237	0.0115447	20	0.0169127	Yes	No
Adipose-Visceral(Omentum)	467	SCAF4	ENSG00000156304.14	21	0.000812621	0.0162524	20	0.021984	Yes	No
Adipose-Visceral(Omentum)	467	AP000255.6	ENSG00000273091.1	21	0.000289617	0.00550273	19	0.00962616	Yes	Yes
Adipose-Visceral(Omentum)	467	HUNK	ENSG00000142149.8	21	5.92628e-05	0.00124452	21	0.00291284	Yes	Yes
Adipose-Visceral(Omentum)	467	MIS18A	ENSG00000159055.3	21	0.00130304	0.0260608	20	0.0318882	Yes	No
Adipose-Visceral(Omentum)	467	MRAP	ENSG00000170262.12	21	0.00110843	0.0221686	20	0.0280357	Yes	No
Adipose-Visceral(Omentum)	467	URB1	ENSG00000142207.6	21	5.8148e-17	1.22111e-15	21	1.43863e-14	Yes	Yes
Adipose-Visceral(Omentum)	467	URB1-AS1	ENSG00000256073.3	21	2.20866e-06	4.41731e-05	20	0.00015186	Yes	Yes
Adipose-Visceral(Omentum)	467	EVA1C	ENSG00000166979.12	21	0.000750738	0.0157655	21	0.0214759	Yes	No
Adipose-Visceral(Omentum)	467	TCP10L	ENSG00000242220.6	21	1.17847e-06	2.2391e-05	19	8.20423e-05	Yes	Yes
Adipose-Visceral(Omentum)	467	C21orf59	ENSG00000159079.18	21	0.0018024	0.0342456	19	0.0398446	Yes	No
Adipose-Visceral(Omentum)	467	SYNJ1	ENSG00000159082.17	21	8.0368e-05	0.00152699	19	0.00344813	Yes	Yes
Adipose-Visceral(Omentum)	467	PAXBP1	ENSG00000159086.14	21	0.000916122	0.0164902	18	0.0222469	Yes	No
Adipose-Visceral(Omentum)	467	C21orf62	ENSG00000205929.10	21	0.00138562	0.0249411	18	0.0307784	Yes	No
Adipose-Visceral(Omentum)	467	OLIG1	ENSG00000184221.12	21	4.89564e-06	8.32259e-05	17	0.000270627	Yes	Yes
Adipose-Visceral(Omentum)	467	IFNAR2	ENSG00000159110.19	21	1.64965e-06	2.80441e-05	17	0.00010074	Yes	Yes
Adipose-Visceral(Omentum)	467	IL10RB	ENSG00000243646.9	21	1.02941e-07	1.75e-06	17	7.73786e-06	Yes	Yes
Adipose-Visceral(Omentum)	467	IFNAR1	ENSG00000142166.12	21	8.38005e-12	1.42461e-10	17	1.05671e-09	Yes	Yes
Adipose-Visceral(Omentum)	467	IFNGR2	ENSG00000159128.14	21	0.00160275	0.0272468	17	0.033042	Yes	No
Adipose-Visceral(Omentum)	467	TMEM50B	ENSG00000142188.16	21	1.12019e-20	1.7923e-19	16	2.77558e-18	Yes	Yes
Adipose-Visceral(Omentum)	467	DNAJC28	ENSG00000177692.11	21	0.00165775	0.026524	16	0.0323183	Yes	No
Adipose-Visceral(Omentum)	467	GART	ENSG00000159131.16	21	0.000903873	0.014462	16	0.0200643	Yes	No
Adipose-Visceral(Omentum)	467	SON	ENSG00000159140.19	21	0.00100797	0.0171355	17	0.022933	Yes	No
Adipose-Visceral(Omentum)	467	DONSON	ENSG00000159147.17	21	0.000322889	0.00548912	17	0.00960703	Yes	Yes
Adipose-Visceral(Omentum)	467	CRYZL1	ENSG00000205758.11	21	0.00138311	0.0235128	17	0.0293959	Yes	No
Adipose-Visceral(Omentum)	467	ITSN1	ENSG00000205726.14	21	3.51473e-05	0.000632651	18	0.00163994	Yes	Yes
Adipose-Visceral(Omentum)	467	ATP5O	ENSG00000241837.6	21	8.5487e-07	1.45328e-05	17	5.50828e-05	Yes	Yes
Adipose-Visceral(Omentum)	467	MRPS6	ENSG00000243927.5	21	0.00334665	0.056893	17	0.0613369	No	No
Adipose-Visceral(Omentum)	467	SLC5A3	ENSG00000198743.6	21	0.000472456	0.0075593	16	0.0122582	Yes	No
Adipose-Visceral(Omentum)	467	LINC00310	ENSG00000227456.7	21	0.00066915	0.0113755	17	0.0167346	Yes	No
Adipose-Visceral(Omentum)	467	AP000318.2	ENSG00000214955.5	21	9.48375e-05	0.00161224	17	0.00360793	Yes	Yes
Adipose-Visceral(Omentum)	467	KCNE2	ENSG00000159197.3	21	0.000195848	0.00313357	16	0.00618203	Yes	Yes
Adipose-Visceral(Omentum)	467	KCNE1	ENSG00000180509.11	21	0.000559558	0.00895292	16	0.0139483	Yes	No
Adipose-Visceral(Omentum)	467	RCAN1	ENSG00000159200.17	21	5.40882e-06	9.19499e-05	17	0.000296204	Yes	Yes
Adipose-Visceral(Omentum)	467	CLIC6	ENSG00000159212.12	21	3.07907e-16	5.54233e-15	18	6.18061e-14	Yes	Yes
Adipose-Visceral(Omentum)	467	RUNX1	ENSG00000159216.18	21	0.000515733	0.015472	30	0.0211538	Yes	No
Adipose-Visceral(Omentum)	467	LINC01436	ENSG00000231106.2	21	6.47233e-56	1.35919e-54	21	1.25066e-52	Yes	Yes
Adipose-Visceral(Omentum)	467	SETD4	ENSG00000185917.13	21	3.40889e-05	0.000715867	21	0.00182351	Yes	Yes
Adipose-Visceral(Omentum)	467	CBR1	ENSG00000159228.12	21	6.52849e-12	1.37098e-10	21	1.01988e-09	Yes	Yes
Adipose-Visceral(Omentum)	467	CBR3	ENSG00000159231.5	21	1.60879e-10	3.37846e-09	21	2.14887e-08	Yes	Yes
Adipose-Visceral(Omentum)	467	DOPEY2	ENSG00000142197.12	21	2.5604e-06	5.37684e-05	21	0.000181688	Yes	Yes
Adipose-Visceral(Omentum)	467	MORC3	ENSG00000159256.12	21	0.00099124	0.020816	21	0.026654	Yes	No
Adipose-Visceral(Omentum)	467	CHAF1B	ENSG00000159259.7	21	0.00122816	0.0245631	20	0.0304082	Yes	No
Adipose-Visceral(Omentum)	467	CLDN14	ENSG00000159261.10	21	4.49568e-05	0.000944092	21	0.00231166	Yes	Yes
Adipose-Visceral(Omentum)	467	SIM2	ENSG00000159263.15	21	2.47265e-06	5.19256e-05	21	0.000175959	Yes	Yes
Adipose-Visceral(Omentum)	467	HLCS	ENSG00000159267.14	21	3.52342e-11	7.75153e-10	22	5.32691e-09	Yes	Yes
Adipose-Visceral(Omentum)	467	AP000704.5	ENSG00000224790.2	21	0.000303351	0.00637037	21	0.0107307	Yes	No
Adipose-Visceral(Omentum)	467	PIGP	ENSG00000185808.13	21	4.13051e-53	8.67406e-52	21	7.23901e-50	Yes	Yes
Adipose-Visceral(Omentum)	467	TTC3	ENSG00000182670.13	21	4.5459e-40	9.54638e-39	21	4.13746e-37	Yes	Yes
Adipose-Visceral(Omentum)	467	DSCR9	ENSG00000230366.9	21	0.00131586	0.0250013	19	0.0308421	Yes	No
Adipose-Visceral(Omentum)	467	DSCR3	ENSG00000157538.13	21	3.77119e-05	0.000754239	20	0.00190691	Yes	Yes
Adipose-Visceral(Omentum)	467	AP001432.14	ENSG00000242553.1	21	0.000680755	0.0129343	19	0.0184786	Yes	No
Adipose-Visceral(Omentum)	467	DYRK1A	ENSG00000157540.19	21	2.5758e-05	0.00051516	20	0.0013743	Yes	Yes
Adipose-Visceral(Omentum)	467	KCNJ15	ENSG00000157551.17	21	0.00016426	0.0032852	20	0.00642047	Yes	Yes
Adipose-Visceral(Omentum)	467	ERG	ENSG00000157554.18	21	0.00183043	0.0439303	24	0.0490749	Yes	No
Adipose-Visceral(Omentum)	467	ETS2	ENSG00000157557.11	21	2.29589e-05	0.000505096	22	0.00135127	Yes	Yes
Adipose-Visceral(Omentum)	467	AF064858.6	ENSG00000205622.9	21	0.00172271	0.0396223	23	0.0449707	Yes	No
Adipose-Visceral(Omentum)	467	AF064858.8	ENSG00000235888.1	21	8.40834e-05	0.00193392	23	0.00419542	Yes	Yes
Adipose-Visceral(Omentum)	467	AF064858.11	ENSG00000237721.1	21	2.0972e-05	0.000482356	23	0.00129915	Yes	Yes
Adipose-Visceral(Omentum)	467	PSMG1	ENSG00000183527.11	21	1.99045e-09	4.97613e-08	25	2.75067e-07	Yes	Yes
Adipose-Visceral(Omentum)	467	BRWD1	ENSG00000185658.13	21	0.000157131	0.00408542	26	0.0076227	Yes	Yes
Adipose-Visceral(Omentum)	467	HMGN1	ENSG00000205581.10	21	0.000561231	0.0140308	25	0.0196177	Yes	No
Adipose-Visceral(Omentum)	467	WRB	ENSG00000182093.14	21	4.43025e-32	1.10756e-30	25	3.30116e-29	Yes	Yes
Adipose-Visceral(Omentum)	467	LCA5L	ENSG00000157578.13	21	3.9097e-35	9.77426e-34	25	3.37268e-32	Yes	Yes
Adipose-Visceral(Omentum)	467	SH3BGR	ENSG00000185437.13	21	1.92927e-17	4.82318e-16	25	5.93569e-15	Yes	Yes
Adipose-Visceral(Omentum)	467	PCP4	ENSG00000183036.10	21	0.00098951	0.0267168	27	0.0325155	Yes	No
Adipose-Visceral(Omentum)	467	BACE2	ENSG00000182240.15	21	1.44505e-07	3.90164e-06	27	1.63187e-05	Yes	Yes
Adipose-Visceral(Omentum)	467	FAM3B	ENSG00000183844.16	21	9.85689e-30	2.66136e-28	27	7.10607e-27	Yes	Yes
Adipose-Visceral(Omentum)	467	MX2	ENSG00000183486.12	21	2.91573e-05	0.000787247	27	0.00197754	Yes	Yes
Adipose-Visceral(Omentum)	467	MX1	ENSG00000157601.13	21	4.93235e-11	1.33174e-09	27	8.88633e-09	Yes	Yes
Adipose-Visceral(Omentum)	467	TMPRSS2	ENSG00000184012.11	21	0.000405534	0.011355	28	0.0167073	Yes	No
Adipose-Visceral(Omentum)	467	LINC00479	ENSG00000236384.7	21	1.19045e-05	0.000321422	27	0.000912687	Yes	Yes
Adipose-Visceral(Omentum)	467	RIPK4	ENSG00000183421.11	21	0.000305367	0.00824492	27	0.0131175	Yes	No
Adipose-Visceral(Omentum)	467	PRDM15	ENSG00000141956.13	21	1.99122e-19	5.57541e-18	28	7.80339e-17	Yes	Yes
Adipose-Visceral(Omentum)	467	C2CD2	ENSG00000157617.16	21	6.69545e-08	1.94168e-06	29	8.51615e-06	Yes	Yes
Adipose-Visceral(Omentum)	467	ZBTB21	ENSG00000173276.13	21	0.00158489	0.0443769	28	0.0494753	Yes	No
Adipose-Visceral(Omentum)	467	ZNF295-AS1	ENSG00000237232.7	21	6.40746e-05	0.00179409	28	0.00394405	Yes	Yes
Adipose-Visceral(Omentum)	467	ABCG1	ENSG00000160179.18	21	0.000381001	0.010287	27	0.0154966	Yes	No
Adipose-Visceral(Omentum)	467	TFF3	ENSG00000160180.15	21	0.00109838	0.0285578	26	0.0343648	Yes	No
Adipose-Visceral(Omentum)	467	TFF2	ENSG00000160181.8	21	0.000915104	0.0237927	26	0.0296591	Yes	No
Adipose-Visceral(Omentum)	467	TMPRSS3	ENSG00000160183.13	21	0.000767476	0.0199544	26	0.0258346	Yes	No
Adipose-Visceral(Omentum)	467	UBASH3A	ENSG00000160185.14	21	9.86546e-19	2.56502e-17	26	3.46567e-16	Yes	Yes
Adipose-Visceral(Omentum)	467	RSPH1	ENSG00000160188.9	21	2.56368e-05	0.000640919	25	0.00165897	Yes	Yes
Adipose-Visceral(Omentum)	467	SLC37A1	ENSG00000160190.13	21	2.11721e-11	5.29302e-10	25	3.69831e-09	Yes	Yes
Adipose-Visceral(Omentum)	467	PDE9A	ENSG00000160191.17	21	4.19925e-05	0.00100782	24	0.00244237	Yes	Yes
Adipose-Visceral(Omentum)	467	LINC01668	ENSG00000283051.1	21	2.63473e-07	5.79642e-06	22	2.34632e-05	Yes	Yes
Adipose-Visceral(Omentum)	467	AP001628.7	ENSG00000233754.2	21	1.65048e-10	3.63106e-09	22	2.30464e-08	Yes	Yes
Adipose-Visceral(Omentum)	467	WDR4	ENSG00000160193.11	21	0.000530964	0.0116812	22	0.017067	Yes	No
Adipose-Visceral(Omentum)	467	NDUFV3	ENSG00000160194.17	21	1.17766e-19	2.59085e-18	22	3.70419e-17	Yes	Yes
Adipose-Visceral(Omentum)	467	ERVH48-1	ENSG00000233056.2	21	0.000312384	0.00656006	21	0.0109884	Yes	No
Adipose-Visceral(Omentum)	467	PKNOX1	ENSG00000160199.14	21	0.000113792	0.00238964	21	0.00497301	Yes	Yes
Adipose-Visceral(Omentum)	467	CBS	ENSG00000160200.17	21	2.8374e-39	5.6748e-38	20	2.3735e-36	Yes	Yes
Adipose-Visceral(Omentum)	467	U2AF1	ENSG00000160201.11	21	8.75634e-08	1.75127e-06	20	7.74156e-06	Yes	Yes
Adipose-Visceral(Omentum)	467	LINC01679	ENSG00000237989.1	21	1.67501e-05	0.000301501	18	0.000863363	Yes	Yes
Adipose-Visceral(Omentum)	467	SIK1	ENSG00000142178.7	21	0.000265527	0.00451397	17	0.00822442	Yes	Yes
Adipose-Visceral(Omentum)	467	LINC00313	ENSG00000185186.8	21	0.000457785	0.00778235	17	0.0125394	Yes	No
Adipose-Visceral(Omentum)	467	HSF2BP	ENSG00000160207.8	21	2.16094e-08	3.88969e-07	18	1.88936e-06	Yes	Yes
Adipose-Visceral(Omentum)	467	RRP1B	ENSG00000160208.12	21	0.000309138	0.00525535	17	0.00928666	Yes	Yes
Adipose-Visceral(Omentum)	467	PDXK	ENSG00000160209.18	21	7.0797e-05	0.00127435	18	0.00297087	Yes	Yes
Adipose-Visceral(Omentum)	467	CSTB	ENSG00000160213.6	21	3.80009e-19	6.46016e-18	17	9.00658e-17	Yes	Yes
Adipose-Visceral(Omentum)	467	RRP1	ENSG00000160214.12	21	0.000292024	0.00496441	17	0.00887306	Yes	Yes
Adipose-Visceral(Omentum)	467	AGPAT3	ENSG00000160216.18	21	0.000473625	0.00899887	19	0.013998	Yes	No
Adipose-Visceral(Omentum)	467	TRAPPC10	ENSG00000160218.12	21	5.23281e-05	0.000889577	17	0.00219676	Yes	Yes
Adipose-Visceral(Omentum)	467	PWP2	ENSG00000241945.7	21	9.53578e-81	1.62108e-79	17	3.82725e-77	Yes	Yes
Adipose-Visceral(Omentum)	467	C21orf33	ENSG00000160221.16	21	2.37904e-113	4.04436e-112	17	3.96177e-109	Yes	Yes
Adipose-Visceral(Omentum)	467	LINC01678	ENSG00000225331.1	21	5.29555e-11	9.00243e-10	17	6.14418e-09	Yes	Yes
Adipose-Visceral(Omentum)	467	AP001056.1	ENSG00000237604.1	21	1.13383e-16	2.0409e-15	18	2.36715e-14	Yes	Yes
Adipose-Visceral(Omentum)	467	ICOSLG	ENSG00000160223.16	21	2.38944e-08	4.301e-07	18	2.07621e-06	Yes	Yes
Adipose-Visceral(Omentum)	467	AIRE	ENSG00000160224.16	21	0.000828406	0.0149113	18	0.0205684	Yes	No
Adipose-Visceral(Omentum)	467	PFKL	ENSG00000141959.16	21	3.67561e-16	6.98365e-15	19	7.73504e-14	Yes	Yes
Adipose-Visceral(Omentum)	467	C21orf2	ENSG00000160226.15	21	4.11926e-33	7.41467e-32	18	2.30975e-30	Yes	Yes
Adipose-Visceral(Omentum)	467	TRPM2	ENSG00000142185.16	21	2.25481e-16	4.50963e-15	20	5.07949e-14	Yes	Yes
Adipose-Visceral(Omentum)	467	LRRC3	ENSG00000160233.7	21	6.26103e-07	1.1896e-05	19	4.58341e-05	Yes	Yes
Adipose-Visceral(Omentum)	467	KB-68A7.1	ENSG00000274225.1	21	0.000151318	0.00302637	20	0.00601886	Yes	Yes
Adipose-Visceral(Omentum)	467	AP001065.15	ENSG00000228709.1	21	0.000972737	0.0194547	20	0.0253226	Yes	No
Adipose-Visceral(Omentum)	467	TSPEAR	ENSG00000175894.14	21	0.00346131	0.0761488	22	0.0797535	No	No
Adipose-Visceral(Omentum)	467	UBE2G2	ENSG00000184787.18	21	2.02107e-10	4.24425e-09	21	2.6749e-08	Yes	Yes
Adipose-Visceral(Omentum)	467	SUMO3	ENSG00000184900.15	21	0.00411597	0.0823194	20	0.0856116	No	No
Adipose-Visceral(Omentum)	467	PTTG1IP	ENSG00000183255.11	21	5.35717e-11	1.07143e-09	20	7.23822e-09	Yes	Yes
Adipose-Visceral(Omentum)	467	ITGB2	ENSG00000160255.17	21	0.00060415	0.0126872	21	0.0181999	Yes	No
Adipose-Visceral(Omentum)	467	LINC01547	ENSG00000183250.11	21	0.000828249	0.016565	20	0.0223276	Yes	No
Adipose-Visceral(Omentum)	467	FAM207A	ENSG00000160256.12	21	9.1444e-05	0.00192032	21	0.00417248	Yes	Yes
Adipose-Visceral(Omentum)	467	AP001505.10	ENSG00000276529.1	21	1.62563e-25	3.41383e-24	21	7.18948e-23	Yes	Yes
Adipose-Visceral(Omentum)	467	LINC00163	ENSG00000234880.1	21	0.000324326	0.00681085	21	0.0113019	Yes	No
Adipose-Visceral(Omentum)	467	LINC00165	ENSG00000261706.1	21	1.12683e-12	2.36633e-11	21	1.89719e-10	Yes	Yes
Adipose-Visceral(Omentum)	467	PICSAR	ENSG00000275874.1	21	1.06243e-16	2.23111e-15	21	2.57943e-14	Yes	Yes
Adipose-Visceral(Omentum)	467	ADARB1	ENSG00000197381.15	21	0.000326127	0.00782706	24	0.0125911	Yes	No
Adipose-Visceral(Omentum)	467	LINC00334	ENSG00000182586.8	21	0.000155037	0.00372089	24	0.00707996	Yes	Yes
Adipose-Visceral(Omentum)	467	POFUT2	ENSG00000186866.16	21	5.74512e-05	0.00137883	24	0.00316373	Yes	Yes
Adipose-Visceral(Omentum)	467	LINC00205	ENSG00000223768.1	21	1.36552e-05	0.000327726	24	0.000927944	Yes	Yes
Adipose-Visceral(Omentum)	467	LINC00315	ENSG00000184274.3	21	1.05238e-05	0.000252572	24	0.000735818	Yes	Yes
Adipose-Visceral(Omentum)	467	LL21NC02-21A1.1	ENSG00000273796.1	21	3.58577e-09	8.60585e-08	24	4.59158e-07	Yes	Yes
Adipose-Visceral(Omentum)	467	COL18A1	ENSG00000182871.14	21	8.07886e-07	2.1005e-05	26	7.74068e-05	Yes	Yes
Adipose-Visceral(Omentum)	467	SLC19A1	ENSG00000173638.18	21	1.01089e-07	2.62831e-06	26	1.1312e-05	Yes	Yes
Adipose-Visceral(Omentum)	467	LINC01694	ENSG00000233922.2	21	1.74745e-05	0.000454336	26	0.00123349	Yes	Yes
Adipose-Visceral(Omentum)	467	PCBP3	ENSG00000183570.16	21	2.1389e-31	5.56114e-30	26	1.5991e-28	Yes	Yes
Adipose-Visceral(Omentum)	467	AJ011932.1	ENSG00000274248.1	21	3.44467e-05	0.00072338	21	0.0018391	Yes	Yes
Adipose-Visceral(Omentum)	467	COL6A1	ENSG00000142156.14	21	1.6642e-09	3.49482e-08	21	1.96761e-07	Yes	Yes
Adipose-Visceral(Omentum)	467	AP001476.2	ENSG00000224413.1	21	4.65214e-08	9.30428e-07	20	4.27739e-06	Yes	Yes
Adipose-Visceral(Omentum)	467	COL6A2	ENSG00000142173.14	21	0.00285431	0.0570862	20	0.0615194	No	No
Adipose-Visceral(Omentum)	467	FTCD	ENSG00000160282.13	21	8.66816e-12	1.64695e-10	19	1.2141e-09	Yes	Yes
Adipose-Visceral(Omentum)	467	SPATC1L	ENSG00000160284.14	21	5.14499e-39	9.77549e-38	19	4.06964e-36	Yes	Yes
Adipose-Visceral(Omentum)	467	LSS	ENSG00000160285.14	21	1.03102e-06	1.95894e-05	19	7.25025e-05	Yes	Yes
Adipose-Visceral(Omentum)	467	MCM3AP	ENSG00000160294.10	21	4.33565e-08	8.23773e-07	19	3.81346e-06	Yes	Yes
Adipose-Visceral(Omentum)	467	YBEY	ENSG00000182362.13	21	5.98396e-52	1.07711e-50	18	8.33044e-49	Yes	Yes
Adipose-Visceral(Omentum)	467	C21orf58	ENSG00000160298.17	21	0.000228643	0.00411557	18	0.00766669	Yes	Yes
Adipose-Visceral(Omentum)	467	PCNT	ENSG00000160299.16	21	6.72066e-11	1.14251e-09	17	7.69523e-09	Yes	Yes
Adipose-Visceral(Omentum)	467	DIP2A	ENSG00000160305.17	21	2.21966e-13	3.32949e-12	15	2.92418e-11	Yes	Yes
Adipose-Visceral(Omentum)	467	S100B	ENSG00000160307.9	21	5.40368e-48	7.56515e-47	14	4.72967e-45	Yes	Yes
Adipose-Visceral(Omentum)	467	PRMT2	ENSG00000160310.17	21	9.72841e-08	1.36198e-06	14	6.12327e-06	Yes	Yes
Adipose-Visceral(Omentum)	467	AC005301.9	ENSG00000283633.1	22	2.6365e-12	5.53666e-11	21	4.28392e-10	Yes	Yes
Adipose-Visceral(Omentum)	467	AC006946.16	ENSG00000273203.1	22	3.75123e-07	9.37808e-06	25	3.68369e-05	Yes	Yes
Adipose-Visceral(Omentum)	467	AC006946.17	ENSG00000273442.1	22	0.000115936	0.0028984	25	0.00581073	Yes	Yes
Adipose-Visceral(Omentum)	467	IL17RA	ENSG00000177663.13	22	7.09856e-12	1.77464e-10	25	1.30555e-09	Yes	Yes
Adipose-Visceral(Omentum)	467	CECR6	ENSG00000183307.3	22	1.52066e-06	3.80164e-05	25	0.000132529	Yes	Yes
Adipose-Visceral(Omentum)	467	HDHD5	ENSG00000069998.12	22	8.4425e-06	0.000211062	25	0.000626408	Yes	Yes
Adipose-Visceral(Omentum)	467	CECR1	ENSG00000093072.15	22	1.85408e-65	4.4498e-64	24	6.18936e-62	Yes	Yes
Adipose-Visceral(Omentum)	467	CECR2	ENSG00000099954.18	22	1.31214e-06	2.75549e-05	21	9.92008e-05	Yes	Yes
Adipose-Visceral(Omentum)	467	SLC25A18	ENSG00000182902.13	22	1.68303e-05	0.000319775	19	0.000908731	Yes	Yes
Adipose-Visceral(Omentum)	467	ATP6V1E1	ENSG00000131100.12	22	3.65126e-08	6.9374e-07	19	3.25092e-06	Yes	Yes
Adipose-Visceral(Omentum)	467	BCL2L13	ENSG00000099968.17	22	2.21477e-07	4.20807e-06	19	1.75105e-05	Yes	Yes
Adipose-Visceral(Omentum)	467	BID	ENSG00000015475.18	22	0.000176631	0.00317937	18	0.00625848	Yes	Yes
Adipose-Visceral(Omentum)	467	LINC00528	ENSG00000269220.1	22	0.00282753	0.048068	17	0.0530335	No	No
Adipose-Visceral(Omentum)	467	MICAL3	ENSG00000243156.7	22	0.00511069	0.0919924	18	0.0949341	No	No
Adipose-Visceral(Omentum)	467	PEX26	ENSG00000215193.12	22	0.000849161	0.0135866	16	0.0191669	Yes	No
Adipose-Visceral(Omentum)	467	TUBA8	ENSG00000183785.14	22	4.22924e-10	6.76678e-09	16	4.15525e-08	Yes	Yes
Adipose-Visceral(Omentum)	467	USP18	ENSG00000184979.9	22	0.000429825	0.0068772	16	0.0113856	Yes	No
Adipose-Visceral(Omentum)	467	TMEM191B	ENSG00000278558.4	22	1.30731e-19	1.83024e-18	14	2.64838e-17	Yes	Yes
Adipose-Visceral(Omentum)	467	DGCR6	ENSG00000183628.12	22	7.32761e-24	1.02587e-22	14	1.96029e-21	Yes	Yes
Adipose-Visceral(Omentum)	467	PRODH	ENSG00000100033.16	22	2.25965e-11	3.16351e-10	14	2.26689e-09	Yes	Yes
Adipose-Visceral(Omentum)	467	DGCR9	ENSG00000273032.1	22	9.58921e-16	1.34249e-14	14	1.44936e-13	Yes	Yes
Adipose-Visceral(Omentum)	467	DGCR2	ENSG00000070413.19	22	1.65807e-07	2.3213e-06	14	1.00607e-05	Yes	Yes
Adipose-Visceral(Omentum)	467	DGCR14	ENSG00000100056.11	22	7.52422e-19	9.78149e-18	13	1.34903e-16	Yes	Yes
Adipose-Visceral(Omentum)	467	SLC25A1	ENSG00000100075.9	22	0.000226887	0.00294954	13	0.00589414	Yes	Yes
Adipose-Visceral(Omentum)	467	CLTCL1	ENSG00000070371.15	22	3.01978e-07	4.52967e-06	15	1.87315e-05	Yes	Yes
Adipose-Visceral(Omentum)	467	HIRA	ENSG00000100084.14	22	0.000953979	0.0152637	16	0.0209305	Yes	No
Adipose-Visceral(Omentum)	467	MRPL40	ENSG00000185608.8	22	0.000171466	0.00274346	16	0.00555598	Yes	Yes
Adipose-Visceral(Omentum)	467	C22orf39	ENSG00000242259.8	22	5.98756e-06	9.58009e-05	16	0.000307781	Yes	Yes
Adipose-Visceral(Omentum)	467	UFD1L	ENSG00000070010.18	22	0.000444018	0.00710429	16	0.0116851	Yes	No
Adipose-Visceral(Omentum)	467	CDC45	ENSG00000093009.9	22	0.00493181	0.0838409	17	0.0870577	No	No
Adipose-Visceral(Omentum)	467	CLDN5	ENSG00000184113.9	22	0.000146005	0.00248209	17	0.00512087	Yes	Yes
Adipose-Visceral(Omentum)	467	LINC00895	ENSG00000281548.1	22	0.00106214	0.0180564	17	0.0239069	Yes	No
Adipose-Visceral(Omentum)	467	SEPT5	ENSG00000184702.17	22	2.14382e-09	4.07326e-08	19	2.27684e-07	Yes	Yes
Adipose-Visceral(Omentum)	467	TBX1	ENSG00000184058.12	22	0.00114398	0.0228796	20	0.0287353	Yes	No
Adipose-Visceral(Omentum)	467	GNB1L	ENSG00000185838.13	22	5.82208e-09	1.16442e-07	20	6.09484e-07	Yes	Yes
Adipose-Visceral(Omentum)	467	C22orf29	ENSG00000215012.8	22	5.77248e-08	1.1545e-06	20	5.243e-06	Yes	Yes
Adipose-Visceral(Omentum)	467	TXNRD2	ENSG00000184470.20	22	7.8278e-08	1.64384e-06	21	7.29903e-06	Yes	Yes
Adipose-Visceral(Omentum)	467	COMT	ENSG00000093010.13	22	1.12064e-10	2.35333e-09	21	1.52937e-08	Yes	Yes
Adipose-Visceral(Omentum)	467	ARVCF	ENSG00000099889.13	22	0.000171153	0.0035942	21	0.00689593	Yes	Yes
Adipose-Visceral(Omentum)	467	TANGO2	ENSG00000183597.15	22	0.00239288	0.0502504	21	0.0550858	No	No
Adipose-Visceral(Omentum)	467	DGCR8	ENSG00000128191.15	22	0.000415871	0.00873329	21	0.0136981	Yes	No
Adipose-Visceral(Omentum)	467	TRMT2A	ENSG00000099899.14	22	0.00193697	0.0406764	21	0.0459752	Yes	No
Adipose-Visceral(Omentum)	467	RANBP1	ENSG00000099901.16	22	3.06636e-05	0.000643935	21	0.00166606	Yes	Yes
Adipose-Visceral(Omentum)	467	ZDHHC8	ENSG00000099904.15	22	1.02473e-05	0.000204946	20	0.000610752	Yes	Yes
Adipose-Visceral(Omentum)	467	CCDC188	ENSG00000234409.6	22	1.79252e-05	0.000358503	20	0.00100353	Yes	Yes
Adipose-Visceral(Omentum)	467	LINC00896	ENSG00000236499.2	22	6.09787e-05	0.0011586	19	0.00274619	Yes	Yes
Adipose-Visceral(Omentum)	467	RTN4R	ENSG00000040608.13	22	0.000414063	0.00786721	19	0.0126409	Yes	No
Adipose-Visceral(Omentum)	467	DGCR6L	ENSG00000128185.9	22	5.33313e-17	9.59964e-16	18	1.13844e-14	Yes	Yes
Adipose-Visceral(Omentum)	467	XXbac-B444P24.14	ENSG00000273139.1	22	0.000838166	0.015087	18	0.0207488	Yes	No
Adipose-Visceral(Omentum)	467	ZNF74	ENSG00000185252.18	22	1.20121e-06	2.16217e-05	18	7.95161e-05	Yes	Yes
Adipose-Visceral(Omentum)	467	SCARF2	ENSG00000244486.8	22	0.000380028	0.0068405	18	0.0113437	Yes	No
Adipose-Visceral(Omentum)	467	KLHL22	ENSG00000099910.16	22	0.000306999	0.00552599	18	0.00964991	Yes	Yes
Adipose-Visceral(Omentum)	467	MED15	ENSG00000099917.17	22	4.18277e-16	7.52899e-15	18	8.30317e-14	Yes	Yes
Adipose-Visceral(Omentum)	467	PI4KA	ENSG00000241973.10	22	5.67183e-07	9.64212e-06	17	3.77418e-05	Yes	Yes
Adipose-Visceral(Omentum)	467	SERPIND1	ENSG00000099937.10	22	1.12714e-56	1.91614e-55	17	1.83858e-53	Yes	Yes
Adipose-Visceral(Omentum)	467	SNAP29	ENSG00000099940.11	22	3.41761e-29	5.80994e-28	17	1.52187e-26	Yes	Yes
Adipose-Visceral(Omentum)	467	CRKL	ENSG00000099942.12	22	0.00351676	0.0562682	16	0.0607473	No	No
Adipose-Visceral(Omentum)	467	LINC01637	ENSG00000237476.1	22	4.89099e-05	0.000782558	16	0.00196741	Yes	Yes
Adipose-Visceral(Omentum)	467	AIFM3	ENSG00000183773.15	22	0.00064271	0.0102834	16	0.0154924	Yes	No
Adipose-Visceral(Omentum)	467	LZTR1	ENSG00000099949.18	22	8.53487e-11	1.36558e-09	16	9.10538e-09	Yes	Yes
Adipose-Visceral(Omentum)	467	XXbac-B135H6.18	ENSG00000272829.1	22	0.000235283	0.00376452	16	0.00714479	Yes	Yes
Adipose-Visceral(Omentum)	467	THAP7	ENSG00000184436.11	22	1.15444e-06	1.8471e-05	16	6.86324e-05	Yes	Yes
Adipose-Visceral(Omentum)	467	P2RX6	ENSG00000099957.16	22	1.76115e-07	2.81785e-06	16	1.20583e-05	Yes	Yes
Adipose-Visceral(Omentum)	467	SLC7A4	ENSG00000099960.12	22	6.86255e-06	0.000102938	15	0.000328651	Yes	Yes
Adipose-Visceral(Omentum)	467	HIC2	ENSG00000169635.9	22	0.000186794	0.00354909	19	0.00682471	Yes	Yes
Adipose-Visceral(Omentum)	467	TMEM191C	ENSG00000206140.10	22	1.21839e-05	0.000231495	19	0.000680825	Yes	Yes
Adipose-Visceral(Omentum)	467	UBE2L3	ENSG00000185651.14	22	5.18113e-06	0.000103623	20	0.000330601	Yes	Yes
Adipose-Visceral(Omentum)	467	YDJC	ENSG00000161179.13	22	6.37509e-08	1.21127e-06	19	5.48141e-06	Yes	Yes
Adipose-Visceral(Omentum)	467	CCDC116	ENSG00000161180.10	22	1.30315e-19	2.47599e-18	19	3.5513e-17	Yes	Yes
Adipose-Visceral(Omentum)	467	KB-1440D3.14	ENSG00000273342.1	22	0.00166776	0.0316874	19	0.0373395	Yes	No
Adipose-Visceral(Omentum)	467	SDF2L1	ENSG00000128228.4	22	3.50758e-05	0.000666441	19	0.00171489	Yes	Yes
Adipose-Visceral(Omentum)	467	PPIL2	ENSG00000100023.18	22	7.79486e-12	1.55897e-10	20	1.15161e-09	Yes	Yes
Adipose-Visceral(Omentum)	467	YPEL1	ENSG00000100027.14	22	6.12978e-05	0.00122596	20	0.00287735	Yes	Yes
Adipose-Visceral(Omentum)	467	MAPK1	ENSG00000100030.14	22	0.00080845	0.0177859	22	0.0236132	Yes	No
Adipose-Visceral(Omentum)	467	PPM1F	ENSG00000100034.13	22	1.15345e-05	0.000242224	21	0.000709472	Yes	Yes
Adipose-Visceral(Omentum)	467	TOP3B	ENSG00000100038.19	22	4.50896e-09	9.46881e-08	21	5.01917e-07	Yes	Yes
Adipose-Visceral(Omentum)	467	IGLV4-69	ENSG00000211637.2	22	3.52453e-05	0.00074015	21	0.00187472	Yes	Yes
Adipose-Visceral(Omentum)	467	IGLV8-61	ENSG00000211638.2	22	2.41241e-07	5.06606e-06	21	2.07346e-05	Yes	Yes
Adipose-Visceral(Omentum)	467	IGLV4-60	ENSG00000211639.2	22	7.04714e-13	1.4799e-11	21	1.21472e-10	Yes	Yes
Adipose-Visceral(Omentum)	467	IGLV6-57	ENSG00000211640.4	22	1.30629e-05	0.00027432	21	0.000791849	Yes	Yes
Adipose-Visceral(Omentum)	467	IGLV10-54	ENSG00000211642.3	22	1.19534e-15	2.51022e-14	21	2.65728e-13	Yes	Yes
Adipose-Visceral(Omentum)	467	CH17-264L24.1	ENSG00000279278.1	22	2.03597e-27	4.47913e-26	22	1.06028e-24	Yes	Yes
Adipose-Visceral(Omentum)	467	LL22NC03-2H8.5	ENSG00000274422.1	22	5.50069e-20	1.21015e-18	22	1.76801e-17	Yes	Yes
Adipose-Visceral(Omentum)	467	LL22NC03-2H8.4	ENSG00000234630.1	22	3.24753e-11	7.14456e-10	22	4.93627e-09	Yes	Yes
Adipose-Visceral(Omentum)	467	IGLV5-52	ENSG00000211643.2	22	6.97295e-27	1.53405e-25	22	3.50196e-24	Yes	Yes
Adipose-Visceral(Omentum)	467	IGLV1-51	ENSG00000211644.3	22	0.00260205	0.0598472	23	0.0641979	No	No
Adipose-Visceral(Omentum)	467	IGLV9-49	ENSG00000223350.2	22	0.000833704	0.0191752	23	0.0250408	Yes	No
Adipose-Visceral(Omentum)	467	IGLV1-47	ENSG00000211648.2	22	0.000700182	0.0161042	23	0.0218252	Yes	No
Adipose-Visceral(Omentum)	467	IGLV7-46	ENSG00000211649.3	22	3.60224e-05	0.000828515	23	0.00206703	Yes	Yes
Adipose-Visceral(Omentum)	467	IGLV5-45	ENSG00000211650.2	22	0.00149957	0.0344902	23	0.0400659	Yes	No
Adipose-Visceral(Omentum)	467	IGLV1-44	ENSG00000211651.3	22	1.89709e-05	0.000436332	23	0.00119038	Yes	Yes
Adipose-Visceral(Omentum)	467	IGLV7-43	ENSG00000211652.2	22	0.000133714	0.00320913	24	0.00630304	Yes	Yes
Adipose-Visceral(Omentum)	467	IGLV1-40	ENSG00000211653.2	22	0.00172038	0.0412892	24	0.0465535	Yes	No
Adipose-Visceral(Omentum)	467	IGLV1-36	ENSG00000211655.3	22	0.000531314	0.0127515	24	0.0182785	Yes	No
Adipose-Visceral(Omentum)	467	ZNF280B	ENSG00000275004.3	22	0.000293727	0.00734319	25	0.0119922	Yes	No
Adipose-Visceral(Omentum)	467	PRAME	ENSG00000185686.17	22	0.000982936	0.0255563	26	0.0313923	Yes	No
Adipose-Visceral(Omentum)	467	IGLV3-27	ENSG00000211658.2	22	0.000271555	0.00733199	27	0.0119784	Yes	No
Adipose-Visceral(Omentum)	467	IGLV3-25	ENSG00000211659.2	22	0.0029297	0.0791018	27	0.0826005	No	No
Adipose-Visceral(Omentum)	467	IGLV2-23	ENSG00000211660.3	22	0.00125062	0.0337666	27	0.039409	Yes	No
Adipose-Visceral(Omentum)	467	IGLV3-21	ENSG00000211662.2	22	6.72871e-05	0.00181675	27	0.00398557	Yes	Yes
Adipose-Visceral(Omentum)	467	IGLV3-19	ENSG00000211663.2	22	0.00042136	0.0113767	27	0.0167349	Yes	No
Adipose-Visceral(Omentum)	467	IGLV2-18	ENSG00000211664.2	22	7.00887e-05	0.0018924	27	0.00411978	Yes	Yes
Adipose-Visceral(Omentum)	467	IGLV2-14	ENSG00000211666.2	22	7.91221e-05	0.0021363	27	0.00454866	Yes	Yes
Adipose-Visceral(Omentum)	467	IGLV3-12	ENSG00000211667.2	22	1.86215e-17	5.02781e-16	27	6.17481e-15	Yes	Yes
Adipose-Visceral(Omentum)	467	IGLV2-11	ENSG00000211668.2	22	0.000196712	0.00531122	27	0.00936602	Yes	Yes
Adipose-Visceral(Omentum)	467	IGLV3-10	ENSG00000211669.2	22	7.56464e-08	2.04245e-06	27	8.9363e-06	Yes	Yes
Adipose-Visceral(Omentum)	467	IGLV3-9	ENSG00000211670.2	22	0.00124283	0.0335563	27	0.0392121	Yes	No
Adipose-Visceral(Omentum)	467	IGLV2-8	ENSG00000278196.3	22	2.66489e-06	7.1952e-05	27	0.000236887	Yes	Yes
Adipose-Visceral(Omentum)	467	IGLV3-1	ENSG00000211673.2	22	0.00252137	0.0705983	28	0.0744969	No	No
Adipose-Visceral(Omentum)	467	IGLJ1	ENSG00000211674.2	22	0.000202	0.00565599	28	0.00981388	Yes	Yes
Adipose-Visceral(Omentum)	467	IGLC1	ENSG00000211675.2	22	1.10278e-05	0.000308779	28	0.00088167	Yes	Yes
Adipose-Visceral(Omentum)	467	IGLJ2	ENSG00000211676.2	22	4.23147e-05	0.00118481	28	0.00279651	Yes	Yes
Adipose-Visceral(Omentum)	467	IGLC2	ENSG00000211677.2	22	1.70655e-07	4.77834e-06	28	1.96691e-05	Yes	Yes
Adipose-Visceral(Omentum)	467	IGLJ3	ENSG00000211678.2	22	3.77922e-06	0.000105818	28	0.000337126	Yes	Yes
Adipose-Visceral(Omentum)	467	IGLC3	ENSG00000211679.2	22	6.80245e-31	1.90469e-29	28	5.34832e-28	Yes	Yes
Adipose-Visceral(Omentum)	467	IGLC7	ENSG00000211685.3	22	7.76281e-05	0.00217359	28	0.00461547	Yes	Yes
Adipose-Visceral(Omentum)	467	RSPH14	ENSG00000100218.11	22	0.000353415	0.00989561	28	0.0150497	Yes	No
Adipose-Visceral(Omentum)	467	GNAZ	ENSG00000128266.8	22	0.000113545	0.00317926	28	0.00625848	Yes	Yes
Adipose-Visceral(Omentum)	467	RAB36	ENSG00000100228.12	22	0.000384469	0.0103807	27	0.0156088	Yes	No
Adipose-Visceral(Omentum)	467	BCR	ENSG00000186716.20	22	2.09305e-20	5.65124e-19	27	8.42894e-18	Yes	Yes
Adipose-Visceral(Omentum)	467	KB-208E9.1	ENSG00000272733.1	22	1.8211e-45	3.8243e-44	21	2.11789e-42	Yes	Yes
Adipose-Visceral(Omentum)	467	DRICH1	ENSG00000189269.12	22	1.96193e-54	4.12006e-53	21	3.60615e-51	Yes	Yes
Adipose-Visceral(Omentum)	467	RGL4	ENSG00000159496.14	22	0.000852461	0.0170492	20	0.0228447	Yes	No
Adipose-Visceral(Omentum)	467	ZNF70	ENSG00000187792.4	22	0.00163682	0.0327364	20	0.0383739	Yes	No
Adipose-Visceral(Omentum)	467	VPREB3	ENSG00000128218.7	22	3.26137e-14	6.52274e-13	20	6.08303e-12	Yes	Yes
Adipose-Visceral(Omentum)	467	C22orf15	ENSG00000169314.14	22	0.00152328	0.0304655	20	0.0361775	Yes	No
Adipose-Visceral(Omentum)	467	CHCHD10	ENSG00000250479.8	22	0.00179532	0.034111	19	0.0397231	Yes	No
Adipose-Visceral(Omentum)	467	MMP11	ENSG00000099953.9	22	0.0012973	0.0259459	20	0.0317801	Yes	No
Adipose-Visceral(Omentum)	467	SMARCB1	ENSG00000099956.18	22	5.29759e-28	1.05952e-26	20	2.56212e-25	Yes	Yes
Adipose-Visceral(Omentum)	467	DERL3	ENSG00000099958.14	22	0.00266739	0.0533478	20	0.0580098	No	No
Adipose-Visceral(Omentum)	467	SLC2A11	ENSG00000133460.19	22	2.1538e-22	4.3076e-21	20	7.43186e-20	Yes	Yes
Adipose-Visceral(Omentum)	467	MIF	ENSG00000240972.1	22	2.85843e-67	5.71686e-66	20	8.33965e-64	Yes	Yes
Adipose-Visceral(Omentum)	467	AP000350.5	ENSG00000273295.1	22	3.73102e-91	7.46204e-90	20	2.89611e-87	Yes	Yes
Adipose-Visceral(Omentum)	467	GSTT2B	ENSG00000133433.10	22	5.84995e-26	1.16999e-24	20	2.52321e-23	Yes	Yes
Adipose-Visceral(Omentum)	467	DDTL	ENSG00000099974.7	22	4.18442e-16	8.36884e-15	20	9.18423e-14	Yes	Yes
Adipose-Visceral(Omentum)	467	KB-226F1.2	ENSG00000272787.1	22	9.19903e-21	1.83981e-19	20	2.84093e-18	Yes	Yes
Adipose-Visceral(Omentum)	467	DDT	ENSG00000099977.13	22	6.18809e-18	1.23762e-16	20	1.59301e-15	Yes	Yes
Adipose-Visceral(Omentum)	467	CABIN1	ENSG00000099991.17	22	0.00315035	0.0693077	22	0.0732341	No	No
Adipose-Visceral(Omentum)	467	SUSD2	ENSG00000099994.10	22	1.76703e-24	3.53406e-23	20	6.98366e-22	Yes	Yes
Adipose-Visceral(Omentum)	467	GGT5	ENSG00000099998.17	22	0.000982066	0.0206234	21	0.0264526	Yes	No
Adipose-Visceral(Omentum)	467	SPECC1L	ENSG00000100014.19	22	1.5312e-05	0.000352177	23	0.000987824	Yes	Yes
Adipose-Visceral(Omentum)	467	ADORA2A	ENSG00000128271.21	22	0.000284581	0.00597621	21	0.0102232	Yes	No
Adipose-Visceral(Omentum)	467	UPB1	ENSG00000100024.14	22	3.46047e-13	6.92093e-12	20	5.8994e-11	Yes	Yes
Adipose-Visceral(Omentum)	467	GUCD1	ENSG00000138867.16	22	0.00137198	0.0274396	20	0.0332331	Yes	No
Adipose-Visceral(Omentum)	467	SNRPD3	ENSG00000100028.11	22	0.00180368	0.0360735	20	0.0415768	Yes	No
Adipose-Visceral(Omentum)	467	LRRC75B	ENSG00000178026.12	22	0.00052905	0.010581	20	0.0158331	Yes	No
Adipose-Visceral(Omentum)	467	GGT1	ENSG00000100031.18	22	0.000374666	0.00711865	19	0.0117033	Yes	No
Adipose-Visceral(Omentum)	467	SGSM1	ENSG00000167037.18	22	1.20606e-10	2.29152e-09	19	1.49136e-08	Yes	Yes
Adipose-Visceral(Omentum)	467	KIAA1671	ENSG00000197077.13	22	0.000875243	0.0166296	19	0.0223979	Yes	No
Adipose-Visceral(Omentum)	467	CRYBB3	ENSG00000100053.9	22	1.79242e-10	3.22636e-09	18	2.05797e-08	Yes	Yes
Adipose-Visceral(Omentum)	467	CRYBB2	ENSG00000244752.2	22	2.74004e-16	4.93207e-15	18	5.53101e-14	Yes	Yes
Adipose-Visceral(Omentum)	467	LRP5L	ENSG00000100068.11	22	2.13169e-33	4.26339e-32	20	1.33972e-30	Yes	Yes
Adipose-Visceral(Omentum)	467	GRK3	ENSG00000100077.14	22	6.68939e-05	0.00147167	22	0.00334001	Yes	Yes
Adipose-Visceral(Omentum)	467	MYO18B	ENSG00000133454.15	22	0.0011363	0.0284076	25	0.0342138	Yes	No
Adipose-Visceral(Omentum)	467	SEZ6L	ENSG00000100095.18	22	0.00203635	0.0509087	25	0.0557223	No	No
Adipose-Visceral(Omentum)	467	ASPHD2	ENSG00000128203.6	22	2.90245e-06	6.38539e-05	22	0.000212251	Yes	Yes
Adipose-Visceral(Omentum)	467	HPS4	ENSG00000100099.20	22	7.64064e-11	1.68094e-09	22	1.11337e-08	Yes	Yes
Adipose-Visceral(Omentum)	467	SRRD	ENSG00000100104.13	22	0.000348758	0.00767268	22	0.0124028	Yes	No
Adipose-Visceral(Omentum)	467	TFIP11	ENSG00000100109.16	22	2.19082e-05	0.000503888	23	0.00134843	Yes	Yes
Adipose-Visceral(Omentum)	467	TPST2	ENSG00000128294.15	22	0.000576841	0.0132673	23	0.0188172	Yes	No
Adipose-Visceral(Omentum)	467	CRYBB1	ENSG00000100122.5	22	0.000727399	0.0167302	23	0.022508	Yes	No
Adipose-Visceral(Omentum)	467	MIAT	ENSG00000225783.6	22	1.82859e-15	4.3886e-14	24	4.54646e-13	Yes	Yes
Adipose-Visceral(Omentum)	467	MIATNB	ENSG00000244625.5	22	2.27597e-10	5.68992e-09	25	3.52901e-08	Yes	Yes
Adipose-Visceral(Omentum)	467	LINC01422	ENSG00000223704.1	22	1.08349e-15	2.60038e-14	24	2.74624e-13	Yes	Yes
Adipose-Visceral(Omentum)	467	LINC01422	ENSG00000235271.5	22	7.74326e-10	1.85838e-08	24	1.08368e-07	Yes	Yes
Adipose-Visceral(Omentum)	467	LINC01638	ENSG00000233521.5	22	0.000148938	0.00342557	23	0.0066384	Yes	Yes
Adipose-Visceral(Omentum)	467	CTA-929C8.5	ENSG00000233574.1	22	2.61775e-06	5.75906e-05	22	0.000193149	Yes	Yes
Adipose-Visceral(Omentum)	467	MN1	ENSG00000169184.5	22	4.1894e-05	0.000795987	19	0.00199586	Yes	Yes
Adipose-Visceral(Omentum)	467	PITPNB	ENSG00000180957.17	22	0.000143179	0.0027204	19	0.00551799	Yes	Yes
Adipose-Visceral(Omentum)	467	TTC28	ENSG00000100154.14	22	7.9245e-05	0.00182263	23	0.0039975	Yes	Yes
Adipose-Visceral(Omentum)	467	CHEK2	ENSG00000183765.20	22	0.000278673	0.00362275	13	0.00693662	Yes	Yes
Adipose-Visceral(Omentum)	467	HSCB	ENSG00000100209.9	22	0.000816309	0.010612	13	0.0158689	Yes	No
Adipose-Visceral(Omentum)	467	CCDC117	ENSG00000159873.9	22	0.00269456	0.0350292	13	0.0406132	Yes	No
Adipose-Visceral(Omentum)	467	XBP1	ENSG00000100219.16	22	7.92254e-05	0.00102993	13	0.00249024	Yes	Yes
Adipose-Visceral(Omentum)	467	ZNRF3	ENSG00000183579.15	22	0.0136809	0.191533	14	0.192682	No	No
Adipose-Visceral(Omentum)	467	C22orf31	ENSG00000100249.4	22	7.01816e-05	0.00091236	13	0.00224499	Yes	Yes
Adipose-Visceral(Omentum)	467	KREMEN1	ENSG00000183762.12	22	9.88011e-16	1.28441e-14	13	1.38916e-13	Yes	Yes
Adipose-Visceral(Omentum)	467	EMID1	ENSG00000186998.15	22	3.09996e-05	0.000402995	13	0.00111082	Yes	Yes
Adipose-Visceral(Omentum)	467	RHBDD3	ENSG00000100263.13	22	1.5372e-05	0.000199837	13	0.000597114	Yes	Yes
Adipose-Visceral(Omentum)	467	EWSR1	ENSG00000182944.17	22	0.000282615	0.003674	13	0.0070123	Yes	Yes
Adipose-Visceral(Omentum)	467	GAS2L1	ENSG00000185340.15	22	0.000217269	0.0028245	13	0.00568288	Yes	Yes
Adipose-Visceral(Omentum)	467	RASL10A	ENSG00000100276.9	22	0.000280122	0.00364159	13	0.00696377	Yes	Yes
Adipose-Visceral(Omentum)	467	AP1B1	ENSG00000100280.16	22	2.79267e-08	3.90974e-07	14	1.89858e-06	Yes	Yes
Adipose-Visceral(Omentum)	467	NEFH	ENSG00000100285.9	22	0.000640925	0.00897295	14	0.0139722	Yes	No
Adipose-Visceral(Omentum)	467	THOC5	ENSG00000100296.13	22	4.82433e-75	7.2365e-74	15	1.35255e-71	Yes	Yes
Adipose-Visceral(Omentum)	467	NIPSNAP1	ENSG00000184117.11	22	3.42451e-17	5.13676e-16	15	6.3043e-15	Yes	Yes
Adipose-Visceral(Omentum)	467	NF2	ENSG00000186575.17	22	0.000195361	0.00312577	16	0.00617413	Yes	Yes
Adipose-Visceral(Omentum)	467	CABP7	ENSG00000100314.3	22	0.006816	0.109056	16	0.111435	No	No
Adipose-Visceral(Omentum)	467	ZMAT5	ENSG00000100319.12	22	7.99427e-05	0.00127908	16	0.00297828	Yes	Yes
Adipose-Visceral(Omentum)	467	UQCR10	ENSG00000184076.13	22	0.000960898	0.0153744	16	0.021047	Yes	No
Adipose-Visceral(Omentum)	467	ASCC2	ENSG00000100325.14	22	5.05182e-06	8.08291e-05	16	0.000263454	Yes	Yes
Adipose-Visceral(Omentum)	467	MTMR3	ENSG00000100330.15	22	9.79004e-05	0.00156641	16	0.00352224	Yes	Yes
Adipose-Visceral(Omentum)	467	LIF	ENSG00000128342.4	22	0.00383863	0.061418	16	0.0656905	No	No
Adipose-Visceral(Omentum)	467	OSM	ENSG00000099985.3	22	0.000741322	0.0111198	15	0.0164433	Yes	No
Adipose-Visceral(Omentum)	467	GATSL3	ENSG00000239282.7	22	0.00310147	0.0465221	15	0.0515498	No	No
Adipose-Visceral(Omentum)	467	TBC1D10A	ENSG00000099992.15	22	0.0014137	0.0226192	16	0.0284811	Yes	No
Adipose-Visceral(Omentum)	467	SF3A1	ENSG00000099995.18	22	0.000301582	0.00482531	16	0.00867279	Yes	Yes
Adipose-Visceral(Omentum)	467	CCDC157	ENSG00000187860.10	22	5.45776e-05	0.000873241	16	0.00216221	Yes	Yes
Adipose-Visceral(Omentum)	467	RNF215	ENSG00000099999.14	22	1.86514e-05	0.000298423	16	0.00085523	Yes	Yes
Adipose-Visceral(Omentum)	467	SEC14L2	ENSG00000100003.17	22	0.00298312	0.04773	16	0.0527027	No	No
Adipose-Visceral(Omentum)	467	MTFP1	ENSG00000242114.5	22	0.00024972	0.0037458	15	0.00711677	Yes	Yes
Adipose-Visceral(Omentum)	467	RP4-539M6.22	ENSG00000273428.3	22	0.000125381	0.00188071	15	0.00409634	Yes	Yes
Adipose-Visceral(Omentum)	467	SEC14L4	ENSG00000133488.14	22	2.82236e-05	0.000423354	15	0.00115849	Yes	Yes
Adipose-Visceral(Omentum)	467	SEC14L6	ENSG00000214491.8	22	2.06768e-18	3.10152e-17	15	4.16314e-16	Yes	Yes
Adipose-Visceral(Omentum)	467	GAL3ST1	ENSG00000128242.12	22	0.00226586	0.0339879	15	0.0396106	Yes	No
Adipose-Visceral(Omentum)	467	PES1	ENSG00000100029.17	22	7.31459e-05	0.00109719	15	0.00262421	Yes	Yes
Adipose-Visceral(Omentum)	467	TCN2	ENSG00000185339.8	22	4.37031e-05	0.000655546	15	0.00169098	Yes	Yes
Adipose-Visceral(Omentum)	467	SLC35E4	ENSG00000100036.12	22	3.38393e-05	0.00050759	15	0.00135753	Yes	Yes
Adipose-Visceral(Omentum)	467	DUSP18	ENSG00000167065.13	22	1.99739e-09	2.99608e-08	15	1.70122e-07	Yes	Yes
Adipose-Visceral(Omentum)	467	OSBP2	ENSG00000184792.15	22	0.000292703	0.00468324	16	0.00846664	Yes	Yes
Adipose-Visceral(Omentum)	467	MORC2	ENSG00000133422.12	22	0.000239176	0.00334846	14	0.00652151	Yes	Yes
Adipose-Visceral(Omentum)	467	SMTN	ENSG00000183963.18	22	0.000164878	0.00247317	15	0.00510774	Yes	Yes
Adipose-Visceral(Omentum)	467	SELENOM	ENSG00000198832.10	22	0.00144065	0.0216098	15	0.0274606	Yes	No
Adipose-Visceral(Omentum)	467	INPP5J	ENSG00000185133.13	22	0.00103103	0.0154654	15	0.0211485	Yes	No
Adipose-Visceral(Omentum)	467	RNF185	ENSG00000138942.15	22	0.00821503	0.123225	15	0.12525	No	No
Adipose-Visceral(Omentum)	467	LIMK2	ENSG00000182541.17	22	0.00114218	0.0182748	16	0.0241337	Yes	No
Adipose-Visceral(Omentum)	467	PIK3IP1	ENSG00000100100.12	22	0.000795174	0.0127228	16	0.0182467	Yes	No
Adipose-Visceral(Omentum)	467	PATZ1	ENSG00000100105.17	22	0.000118487	0.00201428	17	0.00434088	Yes	Yes
Adipose-Visceral(Omentum)	467	LINC01521	ENSG00000213888.3	22	0.00266276	0.0452669	17	0.0503205	No	No
Adipose-Visceral(Omentum)	467	DRG1	ENSG00000185721.12	22	0.000403339	0.0072601	18	0.0118872	Yes	No
Adipose-Visceral(Omentum)	467	EIF4ENIF1	ENSG00000184708.17	22	0.000413077	0.00743538	18	0.0121043	Yes	No
Adipose-Visceral(Omentum)	467	SFI1	ENSG00000198089.15	22	1.04664e-13	1.98861e-12	19	1.77609e-11	Yes	Yes
Adipose-Visceral(Omentum)	467	PISD	ENSG00000241878.11	22	0.015222	0.289218	19	0.289638	No	No
Adipose-Visceral(Omentum)	467	PRR14L	ENSG00000183530.13	22	0.000873692	0.0166002	19	0.0223633	Yes	No
Adipose-Visceral(Omentum)	467	DEPDC5	ENSG00000100150.16	22	7.6868e-07	1.53736e-05	20	5.79757e-05	Yes	Yes
Adipose-Visceral(Omentum)	467	YWHAH	ENSG00000128245.14	22	6.95675e-05	0.00132178	19	0.0030579	Yes	Yes
Adipose-Visceral(Omentum)	467	RFPL2	ENSG00000128253.13	22	0.000554678	0.0110936	20	0.0164139	Yes	No
Adipose-Visceral(Omentum)	467	SLC5A4	ENSG00000100191.5	22	9.61738e-26	1.92348e-24	20	4.09406e-23	Yes	Yes
Adipose-Visceral(Omentum)	467	RFPL3S	ENSG00000205853.10	22	4.29237e-15	9.01397e-14	21	9.07619e-13	Yes	Yes
Adipose-Visceral(Omentum)	467	RP1-149A16.17	ENSG00000241954.1	22	4.04063e-05	0.000848532	21	0.00210901	Yes	Yes
Adipose-Visceral(Omentum)	467	RTCB	ENSG00000100220.11	22	0.000116599	0.00244857	21	0.0050651	Yes	Yes
Adipose-Visceral(Omentum)	467	FBXO7	ENSG00000100225.17	22	5.91339e-07	1.24181e-05	21	4.76617e-05	Yes	Yes
Adipose-Visceral(Omentum)	467	SYN3	ENSG00000185666.14	22	0.000536426	0.0144835	27	0.0200806	Yes	No
Adipose-Visceral(Omentum)	467	TIMP3	ENSG00000100234.11	22	6.19789e-05	0.00142551	23	0.0032513	Yes	Yes
Adipose-Visceral(Omentum)	467	LARGE1	ENSG00000133424.20	22	6.92083e-05	0.00221466	32	0.00468771	Yes	Yes
Adipose-Visceral(Omentum)	467	HMGXB4	ENSG00000100281.13	22	0.00177663	0.039086	22	0.0444633	Yes	No
Adipose-Visceral(Omentum)	467	TOM1	ENSG00000100284.20	22	0.000221286	0.00486828	22	0.00872407	Yes	Yes
Adipose-Visceral(Omentum)	467	HMOX1	ENSG00000100292.16	22	0.000556958	0.0116961	21	0.0170808	Yes	No
Adipose-Visceral(Omentum)	467	MCM5	ENSG00000100297.15	22	0.000718221	0.0150826	21	0.0207473	Yes	No
Adipose-Visceral(Omentum)	467	RASD2	ENSG00000100302.6	22	2.74924e-07	5.49849e-06	20	2.23667e-05	Yes	Yes
Adipose-Visceral(Omentum)	467	MB	ENSG00000198125.12	22	0.00117229	0.0234458	20	0.0293204	Yes	No
Adipose-Visceral(Omentum)	467	APOL6	ENSG00000221963.5	22	1.20323e-12	2.40647e-11	20	1.92851e-10	Yes	Yes
Adipose-Visceral(Omentum)	467	APOL5	ENSG00000128313.2	22	1.01084e-07	2.02168e-06	20	8.84972e-06	Yes	Yes
Adipose-Visceral(Omentum)	467	RBFOX2	ENSG00000100320.22	22	5.84304e-05	0.0013439	23	0.00309903	Yes	Yes
Adipose-Visceral(Omentum)	467	RP1-78B3.1	ENSG00000279652.1	22	0.000551576	0.0110315	20	0.0163464	Yes	No
Adipose-Visceral(Omentum)	467	APOL3	ENSG00000128284.19	22	0.000290385	0.0058077	20	0.0100128	Yes	No
Adipose-Visceral(Omentum)	467	APOL4	ENSG00000100336.17	22	1.85168e-31	3.51819e-30	19	1.02147e-28	Yes	Yes
Adipose-Visceral(Omentum)	467	APOL2	ENSG00000128335.13	22	0.00158574	0.030129	19	0.035861	Yes	No
Adipose-Visceral(Omentum)	467	APOL1	ENSG00000100342.20	22	2.8878e-05	0.000577559	20	0.00151803	Yes	Yes
Adipose-Visceral(Omentum)	467	MYH9	ENSG00000100345.20	22	0.000124688	0.00261845	21	0.00534392	Yes	Yes
Adipose-Visceral(Omentum)	467	TXN2	ENSG00000100348.9	22	9.62179e-05	0.00192436	20	0.00417872	Yes	Yes
Adipose-Visceral(Omentum)	467	FOXRED2	ENSG00000100350.14	22	2.87152e-09	5.74305e-08	20	3.15034e-07	Yes	Yes
Adipose-Visceral(Omentum)	467	EIF3D	ENSG00000100353.17	22	0.00019719	0.00394381	20	0.00740361	Yes	Yes
Adipose-Visceral(Omentum)	467	IFT27	ENSG00000100360.14	22	5.68084e-12	1.07936e-10	19	8.13396e-10	Yes	Yes
Adipose-Visceral(Omentum)	467	PVALB	ENSG00000100362.12	22	0.00122457	0.0244915	20	0.0303425	Yes	No
Adipose-Visceral(Omentum)	467	NCF4	ENSG00000100365.14	22	1.21333e-05	0.000242667	20	0.000710189	Yes	Yes
Adipose-Visceral(Omentum)	467	CSF2RB	ENSG00000100368.13	22	0.00148053	0.0296105	20	0.0353585	Yes	No
Adipose-Visceral(Omentum)	467	TST	ENSG00000128311.13	22	0.00170227	0.0340454	20	0.0396684	Yes	No
Adipose-Visceral(Omentum)	467	MPST	ENSG00000128309.16	22	0.000255084	0.00510168	20	0.009066	Yes	Yes
Adipose-Visceral(Omentum)	467	KCTD17	ENSG00000100379.17	22	0.000318896	0.00637793	20	0.0107414	Yes	No
Adipose-Visceral(Omentum)	467	TMPRSS6	ENSG00000187045.16	22	6.36603e-06	0.000127321	20	0.000398624	Yes	Yes
Adipose-Visceral(Omentum)	467	IL2RB	ENSG00000100385.13	22	0.000401509	0.00803018	20	0.0128441	Yes	No
Adipose-Visceral(Omentum)	467	C1QTNF6	ENSG00000133466.13	22	7.3814e-06	0.000147628	20	0.000455527	Yes	Yes
Adipose-Visceral(Omentum)	467	SSTR3	ENSG00000278195.1	22	0.000156257	0.00296889	19	0.00592886	Yes	Yes
Adipose-Visceral(Omentum)	467	RAC2	ENSG00000128340.14	22	0.000263784	0.00501189	19	0.00893635	Yes	Yes
Adipose-Visceral(Omentum)	467	CYTH4	ENSG00000100055.20	22	3.25341e-06	6.18147e-05	19	0.000206122	Yes	Yes
Adipose-Visceral(Omentum)	467	ELFN2	ENSG00000166897.14	22	1.05895e-05	0.000201201	19	0.00060079	Yes	Yes
Adipose-Visceral(Omentum)	467	MFNG	ENSG00000100060.17	22	0.000649063	0.0123322	19	0.0178032	Yes	No
Adipose-Visceral(Omentum)	467	CARD10	ENSG00000100065.14	22	1.81165e-06	3.26097e-05	18	0.000115203	Yes	Yes
Adipose-Visceral(Omentum)	467	CDC42EP1	ENSG00000128283.6	22	4.67559e-05	0.000841606	18	0.00209328	Yes	Yes
Adipose-Visceral(Omentum)	467	LGALS2	ENSG00000100079.6	22	9.64064e-05	0.00173532	18	0.00383269	Yes	Yes
Adipose-Visceral(Omentum)	467	GGA1	ENSG00000100083.18	22	8.86407e-07	1.59553e-05	18	5.99051e-05	Yes	Yes
Adipose-Visceral(Omentum)	467	SH3BP1	ENSG00000100092.20	22	3.24323e-10	5.5135e-09	17	3.42788e-08	Yes	Yes
Adipose-Visceral(Omentum)	467	PDXP	ENSG00000241360.1	22	1.89666e-05	0.000341398	18	0.000960745	Yes	Yes
Adipose-Visceral(Omentum)	467	LGALS1	ENSG00000100097.11	22	0.000318024	0.00572444	18	0.00990201	Yes	Yes
Adipose-Visceral(Omentum)	467	NOL12	ENSG00000273899.4	22	0.00930485	0.167487	18	0.168842	No	No
Adipose-Visceral(Omentum)	467	TRIOBP	ENSG00000100106.19	22	1.32087e-15	2.37757e-14	18	2.5273e-13	Yes	Yes
Adipose-Visceral(Omentum)	467	H1F0	ENSG00000189060.5	22	0.00099412	0.0169	17	0.0226889	Yes	No
Adipose-Visceral(Omentum)	467	GCAT	ENSG00000100116.16	22	4.88428e-13	8.30328e-12	17	7.00779e-11	Yes	Yes
Adipose-Visceral(Omentum)	467	ANKRD54	ENSG00000100124.14	22	7.28605e-06	0.000123863	17	0.000389037	Yes	Yes
Adipose-Visceral(Omentum)	467	EIF3L	ENSG00000100129.17	22	0.000867706	0.014751	17	0.0203817	Yes	No
Adipose-Visceral(Omentum)	467	MICALL1	ENSG00000100139.13	22	2.29213e-06	4.12584e-05	18	0.00014286	Yes	Yes
Adipose-Visceral(Omentum)	467	C22orf23	ENSG00000128346.10	22	0.00198564	0.0337559	17	0.0394042	Yes	No
Adipose-Visceral(Omentum)	467	POLR2F	ENSG00000100142.14	22	0.000232059	0.00371294	16	0.00706933	Yes	Yes
Adipose-Visceral(Omentum)	467	PICK1	ENSG00000100151.15	22	4.41743e-16	7.06789e-15	16	7.81387e-14	Yes	Yes
Adipose-Visceral(Omentum)	467	SLC16A8	ENSG00000100156.10	22	0.000209841	0.00335745	16	0.00653322	Yes	Yes
Adipose-Visceral(Omentum)	467	BAIAP2L2	ENSG00000128298.16	22	5.69075e-06	9.67428e-05	17	0.00031064	Yes	Yes
Adipose-Visceral(Omentum)	467	CTA-228A9.3	ENSG00000272720.1	22	0.000419279	0.00670847	16	0.0111764	Yes	No
Adipose-Visceral(Omentum)	467	PLA2G6	ENSG00000184381.18	22	1.5125e-05	0.00027225	18	0.000786504	Yes	Yes
Adipose-Visceral(Omentum)	467	MAFF	ENSG00000185022.11	22	2.39933e-05	0.000407886	17	0.00112198	Yes	Yes
Adipose-Visceral(Omentum)	467	TMEM184B	ENSG00000198792.12	22	0.000198947	0.0033821	17	0.0065732	Yes	Yes
Adipose-Visceral(Omentum)	467	CSNK1E	ENSG00000213923.11	22	0.000835347	0.0142009	17	0.0197905	Yes	No
Adipose-Visceral(Omentum)	467	KCNJ4	ENSG00000168135.4	22	0.000205135	0.00328217	16	0.00641594	Yes	Yes
Adipose-Visceral(Omentum)	467	KDELR3	ENSG00000100196.10	22	1.01366e-08	1.62186e-07	16	8.33364e-07	Yes	Yes
Adipose-Visceral(Omentum)	467	DDX17	ENSG00000100201.20	22	1.16893e-09	1.87028e-08	16	1.08921e-07	Yes	Yes
Adipose-Visceral(Omentum)	467	DMC1	ENSG00000100206.9	22	0.00113937	0.0182298	16	0.0240885	Yes	No
Adipose-Visceral(Omentum)	467	FAM227A	ENSG00000184949.15	22	1.63675e-07	2.78248e-06	17	1.19155e-05	Yes	Yes
Adipose-Visceral(Omentum)	467	CBY1	ENSG00000100211.10	22	4.87084e-16	7.79334e-15	16	8.57889e-14	Yes	Yes
Adipose-Visceral(Omentum)	467	TOMM22	ENSG00000100216.5	22	0.000305101	0.00488162	16	0.0087451	Yes	Yes
Adipose-Visceral(Omentum)	467	JOSD1	ENSG00000100221.10	22	4.28424e-05	0.000685478	16	0.00175376	Yes	Yes
Adipose-Visceral(Omentum)	467	GTPBP1	ENSG00000100226.15	22	0.000488902	0.00782244	16	0.012587	Yes	No
Adipose-Visceral(Omentum)	467	SUN2	ENSG00000100242.15	22	0.000177458	0.00283933	16	0.00570941	Yes	Yes
Adipose-Visceral(Omentum)	467	DNAL4	ENSG00000100246.12	22	6.74037e-05	0.00107846	16	0.00258887	Yes	Yes
Adipose-Visceral(Omentum)	467	NPTXR	ENSG00000221890.3	22	3.7672e-05	0.000602753	16	0.00157679	Yes	Yes
Adipose-Visceral(Omentum)	467	CBX6	ENSG00000183741.11	22	0.00194337	0.0310939	16	0.0367728	Yes	No
Adipose-Visceral(Omentum)	467	APOBEC3A	ENSG00000128383.12	22	1.23834e-13	1.98135e-12	16	1.77136e-11	Yes	Yes
Adipose-Visceral(Omentum)	467	APOBEC3B	ENSG00000179750.15	22	5.45967e-26	8.73548e-25	16	1.89759e-23	Yes	Yes
Adipose-Visceral(Omentum)	467	APOBEC3C	ENSG00000244509.3	22	8.72318e-09	1.39571e-07	16	7.22123e-07	Yes	Yes
Adipose-Visceral(Omentum)	467	APOBEC3D	ENSG00000243811.8	22	6.75655e-23	1.08105e-21	16	1.93779e-20	Yes	Yes
Adipose-Visceral(Omentum)	467	APOBEC3F	ENSG00000128394.16	22	5.84209e-05	0.000934734	16	0.00229281	Yes	Yes
Adipose-Visceral(Omentum)	467	APOBEC3G	ENSG00000239713.8	22	2.41968e-39	3.87148e-38	16	1.64611e-36	Yes	Yes
Adipose-Visceral(Omentum)	467	APOBEC3H	ENSG00000100298.15	22	1.37519e-07	2.2003e-06	16	9.57091e-06	Yes	Yes
Adipose-Visceral(Omentum)	467	CBX7	ENSG00000100307.12	22	0.000382573	0.00612117	16	0.0104215	Yes	No
Adipose-Visceral(Omentum)	467	PDGFB	ENSG00000100311.16	22	0.00379103	0.0568654	15	0.061322	No	No
Adipose-Visceral(Omentum)	467	RPL3	ENSG00000100316.15	22	0.00130951	0.0196427	15	0.0255101	Yes	No
Adipose-Visceral(Omentum)	467	SYNGR1	ENSG00000100321.14	22	1.84392e-05	0.000276589	15	0.000797883	Yes	Yes
Adipose-Visceral(Omentum)	467	TAB1	ENSG00000100324.13	22	0.00286916	0.0430373	15	0.0482034	Yes	No
Adipose-Visceral(Omentum)	467	MGAT3	ENSG00000128268.11	22	3.3821e-07	4.73493e-06	14	1.95039e-05	Yes	Yes
Adipose-Visceral(Omentum)	467	MIEF1	ENSG00000100335.13	22	0.00353599	0.0495038	14	0.0543936	No	No
Adipose-Visceral(Omentum)	467	ATF4	ENSG00000128272.14	22	1.11413e-06	1.55978e-05	14	5.86978e-05	Yes	Yes
Adipose-Visceral(Omentum)	467	RPS19BP1	ENSG00000187051.8	22	0.000377768	0.00528875	14	0.00933098	Yes	Yes
Adipose-Visceral(Omentum)	467	CACNA1I	ENSG00000100346.17	22	0.000856879	0.0128532	15	0.0183897	Yes	No
Adipose-Visceral(Omentum)	467	GRAP2	ENSG00000100351.16	22	0.00124283	0.0186424	15	0.0245091	Yes	No
Adipose-Visceral(Omentum)	467	RP3-370M22.8	ENSG00000225528.3	22	0.00102855	0.0143997	14	0.0200006	Yes	No
Adipose-Visceral(Omentum)	467	FAM83F	ENSG00000133477.16	22	1.77347e-31	2.48286e-30	14	7.26754e-29	Yes	Yes
Adipose-Visceral(Omentum)	467	TNRC6B	ENSG00000100354.20	22	9.32317e-05	0.00139848	15	0.0031998	Yes	Yes
Adipose-Visceral(Omentum)	467	ADSL	ENSG00000239900.12	22	9.23698e-06	0.000110844	12	0.000351639	Yes	Yes
Adipose-Visceral(Omentum)	467	SGSM3	ENSG00000100359.20	22	0.000170183	0.0020422	12	0.00438736	Yes	Yes
Adipose-Visceral(Omentum)	467	MKL1	ENSG00000196588.14	22	0.00134837	0.0161805	12	0.0219048	Yes	No
Adipose-Visceral(Omentum)	467	MCHR1	ENSG00000128285.4	22	0.00157656	0.0173422	11	0.0231582	Yes	No
Adipose-Visceral(Omentum)	467	SLC25A17	ENSG00000100372.14	22	7.48103e-05	0.000822913	11	0.00205391	Yes	Yes
Adipose-Visceral(Omentum)	467	ST13	ENSG00000100380.13	22	0.00462865	0.0509151	11	0.0557259	No	No
Adipose-Visceral(Omentum)	467	XPNPEP3	ENSG00000196236.12	22	1.13469e-29	1.36163e-28	12	3.69059e-27	Yes	Yes
Adipose-Visceral(Omentum)	467	DNAJB7	ENSG00000172404.4	22	0.0039875	0.0438625	11	0.0490083	Yes	No
Adipose-Visceral(Omentum)	467	RBX1	ENSG00000100387.8	22	0.00132338	0.0158806	12	0.0216064	Yes	No
Adipose-Visceral(Omentum)	467	EP300	ENSG00000100393.12	22	0.00149661	0.0194559	13	0.0253226	Yes	No
Adipose-Visceral(Omentum)	467	L3MBTL2	ENSG00000100395.14	22	0.00136775	0.0177807	13	0.0236081	Yes	No
Adipose-Visceral(Omentum)	467	CHADL	ENSG00000100399.15	22	0.0181203	0.217443	12	0.218282	No	No
Adipose-Visceral(Omentum)	467	RANGAP1	ENSG00000100401.19	22	0.000759908	0.0098788	13	0.0150294	Yes	No
Adipose-Visceral(Omentum)	467	ZC3H7B	ENSG00000100403.11	22	0.00300802	0.0391043	13	0.0444779	Yes	No
Adipose-Visceral(Omentum)	467	TEF	ENSG00000167074.14	22	0.000477961	0.00621349	13	0.0105434	Yes	No
Adipose-Visceral(Omentum)	467	CTA-223H9.9	ENSG00000273424.1	22	0.00624096	0.0811325	13	0.0845095	No	No
Adipose-Visceral(Omentum)	467	TOB2	ENSG00000183864.4	22	0.00216998	0.0282097	13	0.0340052	Yes	No
Adipose-Visceral(Omentum)	467	PHF5A	ENSG00000100410.7	22	0.00162995	0.0211893	13	0.0270374	Yes	No
Adipose-Visceral(Omentum)	467	ACO2	ENSG00000100412.15	22	8.95125e-05	0.00125317	14	0.00292821	Yes	Yes
Adipose-Visceral(Omentum)	467	POLR3H	ENSG00000100413.16	22	2.76929e-08	3.87701e-07	14	1.8837e-06	Yes	Yes
Adipose-Visceral(Omentum)	467	CSDC2	ENSG00000172346.14	22	2.1226e-06	2.97163e-05	14	0.000106152	Yes	Yes
Adipose-Visceral(Omentum)	467	PMM1	ENSG00000100417.11	22	0.00625622	0.0875871	14	0.0907062	No	No
Adipose-Visceral(Omentum)	467	DESI1	ENSG00000100418.7	22	2.07694e-06	2.90771e-05	14	0.000104096	Yes	Yes
Adipose-Visceral(Omentum)	467	XRCC6	ENSG00000196419.12	22	0.000425484	0.00595678	14	0.0102016	Yes	No
Adipose-Visceral(Omentum)	467	SNU13	ENSG00000100138.13	22	0.00114667	0.0172001	15	0.0230022	Yes	No
Adipose-Visceral(Omentum)	467	C22orf46	ENSG00000184208.10	22	0.00528278	0.0792417	15	0.0827321	No	No
Adipose-Visceral(Omentum)	467	MEI1	ENSG00000167077.12	22	3.61628e-13	5.78605e-12	16	4.96504e-11	Yes	Yes
Adipose-Visceral(Omentum)	467	CCDC134	ENSG00000100147.13	22	6.13564e-05	0.000920345	15	0.0022629	Yes	Yes
Adipose-Visceral(Omentum)	467	SREBF2	ENSG00000198911.11	22	0.00231709	0.0370734	16	0.0425422	Yes	No
Adipose-Visceral(Omentum)	467	TNFRSF13C	ENSG00000159958.6	22	0.000790537	0.0126486	16	0.0181592	Yes	No
Adipose-Visceral(Omentum)	467	CENPM	ENSG00000100162.14	22	0.000166291	0.00266065	16	0.00541762	Yes	Yes
Adipose-Visceral(Omentum)	467	SEPT3	ENSG00000100167.19	22	0.00089618	0.0143389	16	0.0199397	Yes	No
Adipose-Visceral(Omentum)	467	WBP2NL	ENSG00000183066.14	22	1.78141e-15	3.0284e-14	17	3.18141e-13	Yes	Yes
Adipose-Visceral(Omentum)	467	NAGA	ENSG00000198951.11	22	1.42527e-11	2.42296e-10	17	1.75515e-09	Yes	Yes
Adipose-Visceral(Omentum)	467	FAM109B	ENSG00000177096.8	22	0.00148518	0.025248	17	0.0310802	Yes	No
Adipose-Visceral(Omentum)	467	SMDT1	ENSG00000183172.8	22	2.93293e-80	4.98597e-79	17	1.13245e-76	Yes	Yes
Adipose-Visceral(Omentum)	467	NDUFA6	ENSG00000184983.9	22	9.51477e-26	1.61751e-24	17	3.45497e-23	Yes	Yes
Adipose-Visceral(Omentum)	467	CYP2D6	ENSG00000100197.20	22	3.49579e-31	5.94285e-30	17	1.70612e-28	Yes	Yes
Adipose-Visceral(Omentum)	467	RP4-669P10.20	ENSG00000281538.1	22	5.05333e-16	8.59067e-15	17	9.4104e-14	Yes	Yes
Adipose-Visceral(Omentum)	467	TCF20	ENSG00000100207.18	22	0.000458458	0.00871071	19	0.0136706	Yes	No
Adipose-Visceral(Omentum)	467	OGFRP1	ENSG00000182057.4	22	4.68107e-06	8.42593e-05	18	0.000273778	Yes	Yes
Adipose-Visceral(Omentum)	467	Z83851.4	ENSG00000233903.2	22	0.000126234	0.00227221	18	0.00478076	Yes	Yes
Adipose-Visceral(Omentum)	467	CTA-989H11.1	ENSG00000273366.1	22	0.000385144	0.0069326	18	0.0114615	Yes	No
Adipose-Visceral(Omentum)	467	LINC01315	ENSG00000229891.1	22	1.06198e-13	1.91156e-12	18	1.71153e-11	Yes	Yes
Adipose-Visceral(Omentum)	467	NFAM1	ENSG00000235568.6	22	0.000169462	0.00321979	19	0.00632016	Yes	Yes
Adipose-Visceral(Omentum)	467	RRP7A	ENSG00000189306.10	22	3.62188e-24	6.88158e-23	19	1.32913e-21	Yes	Yes
Adipose-Visceral(Omentum)	467	SERHL2	ENSG00000183569.17	22	2.90469e-15	5.51892e-14	19	5.66186e-13	Yes	Yes
Adipose-Visceral(Omentum)	467	POLDIP3	ENSG00000100227.17	22	0.00233845	0.0444305	19	0.0495227	Yes	No
Adipose-Visceral(Omentum)	467	RNU12	ENSG00000270022.3	22	0.00126002	0.0239404	19	0.0298121	Yes	No
Adipose-Visceral(Omentum)	467	CYB5R3	ENSG00000100243.20	22	0.000211267	0.00422534	20	0.00782004	Yes	Yes
Adipose-Visceral(Omentum)	467	A4GALT	ENSG00000128274.15	22	5.2759e-11	1.05518e-09	20	7.14188e-09	Yes	Yes
Adipose-Visceral(Omentum)	467	ARFGAP3	ENSG00000242247.10	22	6.05581e-14	1.27172e-12	21	1.15295e-11	Yes	Yes
Adipose-Visceral(Omentum)	467	PACSIN2	ENSG00000100266.18	22	2.47798e-08	5.69936e-07	23	2.70467e-06	Yes	Yes
Adipose-Visceral(Omentum)	467	TTLL1	ENSG00000100271.16	22	8.35379e-06	0.000183783	22	0.000554596	Yes	Yes
Adipose-Visceral(Omentum)	467	BIK	ENSG00000100290.2	22	7.71554e-07	1.69742e-05	22	6.3412e-05	Yes	Yes
Adipose-Visceral(Omentum)	467	MCAT	ENSG00000100294.12	22	0.000206057	0.00453326	22	0.00824951	Yes	Yes
Adipose-Visceral(Omentum)	467	TSPO	ENSG00000100300.17	22	2.6524e-51	5.83529e-50	22	4.2562e-48	Yes	Yes
Adipose-Visceral(Omentum)	467	TTLL12	ENSG00000100304.12	22	4.47759e-18	9.85071e-17	22	1.27895e-15	Yes	Yes
Adipose-Visceral(Omentum)	467	SCUBE1	ENSG00000159307.18	22	7.65741e-05	0.00183778	24	0.00402155	Yes	Yes
Adipose-Visceral(Omentum)	467	EFCAB6	ENSG00000186976.14	22	5.07251e-07	1.47103e-05	29	5.56731e-05	Yes	Yes
Adipose-Visceral(Omentum)	467	SULT4A1	ENSG00000130540.13	22	0.00086046	0.022372	26	0.0282332	Yes	No
Adipose-Visceral(Omentum)	467	PNPLA3	ENSG00000100344.10	22	3.71564e-05	0.000966067	26	0.00235614	Yes	Yes
Adipose-Visceral(Omentum)	467	SAMM50	ENSG00000100347.14	22	3.91149e-25	1.01699e-23	26	2.07834e-22	Yes	Yes
Adipose-Visceral(Omentum)	467	PARVB	ENSG00000188677.14	22	5.72158e-06	0.000160204	28	0.000490704	Yes	Yes
Adipose-Visceral(Omentum)	467	PARVG	ENSG00000138964.16	22	1.47703e-23	3.98797e-22	27	7.32407e-21	Yes	Yes
Adipose-Visceral(Omentum)	467	KIAA1644	ENSG00000138944.7	22	0.000153829	0.00415337	27	0.00772227	Yes	Yes
Adipose-Visceral(Omentum)	467	LDOC1L	ENSG00000188636.3	22	0.000523648	0.0141385	27	0.019733	Yes	No
Adipose-Visceral(Omentum)	467	PRR5	ENSG00000186654.20	22	4.7451e-05	0.00128118	27	0.00298199	Yes	Yes
Adipose-Visceral(Omentum)	467	ARHGAP8	ENSG00000241484.9	22	1.38184e-05	0.000386915	28	0.00107202	Yes	Yes
Adipose-Visceral(Omentum)	467	PHF21B	ENSG00000056487.15	22	0.000266452	0.00746066	28	0.0121399	Yes	No
Adipose-Visceral(Omentum)	467	NUP50-AS1	ENSG00000226328.6	22	4.95388e-11	1.28801e-09	26	8.61697e-09	Yes	Yes
Adipose-Visceral(Omentum)	467	CTA-217C2.2	ENSG00000273243.1	22	9.44804e-05	0.00236201	25	0.00492981	Yes	Yes
Adipose-Visceral(Omentum)	467	NUP50	ENSG00000093000.18	22	8.08747e-05	0.00210274	26	0.00449107	Yes	Yes
Adipose-Visceral(Omentum)	467	KIAA0930	ENSG00000100364.18	22	1.12044e-07	2.80109e-06	25	1.19924e-05	Yes	Yes
Adipose-Visceral(Omentum)	467	CTA-268H5.14	ENSG00000273287.2	22	0.000327663	0.00786391	24	0.0126368	Yes	No
Adipose-Visceral(Omentum)	467	FAM118A	ENSG00000100376.11	22	5.43187e-149	1.30365e-147	24	7.79712e-144	Yes	Yes
Adipose-Visceral(Omentum)	467	SMC1B	ENSG00000077935.16	22	3.60167e-06	9.00417e-05	25	0.000290474	Yes	Yes
Adipose-Visceral(Omentum)	467	RIBC2	ENSG00000128408.8	22	2.7097e-13	6.50328e-12	24	5.55659e-11	Yes	Yes
Adipose-Visceral(Omentum)	467	FBLN1	ENSG00000077942.18	22	0.000886245	0.0221561	25	0.028022	Yes	No
Adipose-Visceral(Omentum)	467	ATXN10	ENSG00000130638.16	22	1.61167e-10	4.19034e-09	26	2.64279e-08	Yes	Yes
Adipose-Visceral(Omentum)	467	WNT7B	ENSG00000188064.9	22	0.00137574	0.0330177	24	0.0386556	Yes	No
Adipose-Visceral(Omentum)	467	CITF22-92A6.1	ENSG00000273145.1	22	0.000410861	0.0094498	23	0.0145224	Yes	No
Adipose-Visceral(Omentum)	467	PRR34	ENSG00000182257.6	22	2.3989e-05	0.000551747	23	0.00146115	Yes	Yes
Adipose-Visceral(Omentum)	467	RP6-109B7.2	ENSG00000231010.1	22	0.00595644	0.136998	23	0.138808	No	No
Adipose-Visceral(Omentum)	467	RP6-109B7.4	ENSG00000235159.1	22	0.00394819	0.0908084	23	0.0937932	No	No
Adipose-Visceral(Omentum)	467	MIRLET7BHG	ENSG00000197182.14	22	0.000493378	0.0113477	23	0.0167004	Yes	No
Adipose-Visceral(Omentum)	467	PPARA	ENSG00000186951.16	22	0.00275776	0.0661861	24	0.0702543	No	No
Adipose-Visceral(Omentum)	467	CDPF1	ENSG00000205643.10	22	0.000304992	0.00701481	23	0.0115676	Yes	No
Adipose-Visceral(Omentum)	467	PKDREJ	ENSG00000130943.6	22	9.69672e-27	2.23025e-25	23	5.03362e-24	Yes	Yes
Adipose-Visceral(Omentum)	467	TTC38	ENSG00000075234.16	22	2.83232e-16	6.51434e-15	23	7.23309e-14	Yes	Yes
Adipose-Visceral(Omentum)	467	GTSE1-AS1	ENSG00000277232.2	22	0.0042876	0.0943271	22	0.0971882	No	No
Adipose-Visceral(Omentum)	467	GTSE1	ENSG00000075218.18	22	0.000484294	0.0111388	23	0.0164618	Yes	No
Adipose-Visceral(Omentum)	467	TRMU	ENSG00000100416.12	22	6.67448e-06	0.000153513	23	0.000472062	Yes	Yes
Adipose-Visceral(Omentum)	467	CELSR1	ENSG00000075275.16	22	9.68743e-05	0.00232498	24	0.00486847	Yes	Yes
Adipose-Visceral(Omentum)	467	GRAMD4	ENSG00000075240.16	22	1.11617e-05	0.00025672	23	0.000747052	Yes	Yes
Adipose-Visceral(Omentum)	467	CERK	ENSG00000100422.13	22	0.000306249	0.00673747	22	0.0112109	Yes	No
Adipose-Visceral(Omentum)	467	TBC1D22A	ENSG00000054611.13	22	8.66374e-24	2.33921e-22	27	4.35399e-21	Yes	Yes
Adipose-Visceral(Omentum)	467	FAM19A5	ENSG00000219438.8	22	4.91376e-05	0.00186723	38	0.00407241	Yes	Yes
Adipose-Visceral(Omentum)	467	C22orf34	ENSG00000188511.12	22	2.36039e-28	8.4974e-27	36	2.06318e-25	Yes	Yes
Adipose-Visceral(Omentum)	467	RP1-29C18.9	ENSG00000213279.2	22	0.00107399	0.0354416	33	0.0409985	Yes	No
Adipose-Visceral(Omentum)	467	BRD1	ENSG00000100425.18	22	0.00037341	0.0112023	30	0.0165318	Yes	No
Adipose-Visceral(Omentum)	467	RP3-522J7.6	ENSG00000260613.1	22	1.73404e-09	5.02873e-08	29	2.77889e-07	Yes	Yes
Adipose-Visceral(Omentum)	467	ZBED4	ENSG00000100426.6	22	1.08064e-05	0.000302578	28	0.000865895	Yes	Yes
Adipose-Visceral(Omentum)	467	ALG12	ENSG00000182858.13	22	3.49061e-11	9.77372e-10	28	6.6428e-09	Yes	Yes
Adipose-Visceral(Omentum)	467	CITF22-1A6.3	ENSG00000273192.1	22	4.97666e-06	0.000139346	28	0.000432577	Yes	Yes
Adipose-Visceral(Omentum)	467	CRELD2	ENSG00000184164.14	22	3.27581e-10	8.84468e-09	27	5.35787e-08	Yes	Yes
Adipose-Visceral(Omentum)	467	CITF22-49E9.3	ENSG00000278869.1	22	1.95688e-08	5.28357e-07	27	2.52136e-06	Yes	Yes
Adipose-Visceral(Omentum)	467	PIM3	ENSG00000198355.4	22	0.000392621	0.0102082	26	0.0154109	Yes	No
Adipose-Visceral(Omentum)	467	MLC1	ENSG00000100427.15	22	2.82327e-06	6.77584e-05	24	0.000224232	Yes	Yes
Adipose-Visceral(Omentum)	467	MOV10L1	ENSG00000073146.15	22	3.29885e-12	7.91723e-11	24	6.03735e-10	Yes	Yes
Adipose-Visceral(Omentum)	467	PANX2	ENSG00000073150.13	22	1.16906e-05	0.000257194	22	0.000748189	Yes	Yes
Adipose-Visceral(Omentum)	467	TRABD	ENSG00000170638.9	22	4.04243e-05	0.00084891	21	0.0021094	Yes	Yes
Adipose-Visceral(Omentum)	467	SELENOO	ENSG00000073169.13	22	2.8367e-15	5.95707e-14	21	6.09394e-13	Yes	Yes
Adipose-Visceral(Omentum)	467	TUBGCP6	ENSG00000128159.11	22	2.65523e-06	5.57599e-05	21	0.000187817	Yes	Yes
Adipose-Visceral(Omentum)	467	HDAC10	ENSG00000100429.17	22	3.45589e-30	6.91178e-29	20	1.89921e-27	Yes	Yes
Adipose-Visceral(Omentum)	467	MAPK12	ENSG00000188130.13	22	2.8632e-40	5.7264e-39	20	2.52454e-37	Yes	Yes
Adipose-Visceral(Omentum)	467	MAPK11	ENSG00000185386.14	22	2.79125e-05	0.000558251	20	0.00147565	Yes	Yes
Adipose-Visceral(Omentum)	467	PLXNB2	ENSG00000196576.14	22	0.000275501	0.00551003	20	0.00963423	Yes	Yes
Adipose-Visceral(Omentum)	467	DENND6B	ENSG00000205593.11	22	6.82705e-07	1.29714e-05	19	4.96048e-05	Yes	Yes
Adipose-Visceral(Omentum)	467	PPP6R2	ENSG00000100239.15	22	9.97161e-06	0.000179489	18	0.000542641	Yes	Yes
Adipose-Visceral(Omentum)	467	SBF1	ENSG00000100241.20	22	0.000786917	0.0125907	16	0.0180934	Yes	No
Adipose-Visceral(Omentum)	467	ADM2	ENSG00000128165.8	22	0.000643216	0.00964824	15	0.0147662	Yes	No
Adipose-Visceral(Omentum)	467	LMF2	ENSG00000100258.17	22	0.00342898	0.0514348	15	0.0561952	No	No
Adipose-Visceral(Omentum)	467	NCAPH2	ENSG00000025770.18	22	0.000337206	0.0050581	15	0.00900282	Yes	Yes
Adipose-Visceral(Omentum)	467	SCO2	ENSG00000130489.14	22	4.5123e-09	6.76845e-08	15	3.66751e-07	Yes	Yes
Adipose-Visceral(Omentum)	467	TYMP	ENSG00000025708.13	22	4.53948e-24	6.80922e-23	15	1.31657e-21	Yes	Yes
Adipose-Visceral(Omentum)	467	ODF3B	ENSG00000177989.13	22	1.00935e-08	1.51402e-07	15	7.80184e-07	Yes	Yes
Adipose-Visceral(Omentum)	467	CTA-384D8.35	ENSG00000272666.1	22	4.02488e-05	0.000603732	15	0.00157896	Yes	Yes
Adipose-Visceral(Omentum)	467	KLHDC7B	ENSG00000130487.5	22	6.05921e-05	0.000908881	15	0.00223868	Yes	Yes
Adipose-Visceral(Omentum)	467	SYCE3	ENSG00000217442.3	22	2.85805e-05	0.000400128	14	0.00110369	Yes	Yes
Adipose-Visceral(Omentum)	467	CPT1B	ENSG00000205560.12	22	9.45537e-19	1.32375e-17	14	1.81591e-16	Yes	Yes
Adipose-Visceral(Omentum)	467	CHKB	ENSG00000100288.19	22	6.6769e-20	9.34766e-19	14	1.37705e-17	Yes	Yes
Adipose-Visceral(Omentum)	467	MAPK8IP2	ENSG00000008735.13	22	5.58265e-05	0.000781571	14	0.00196548	Yes	Yes
Adipose-Visceral(Omentum)	467	ARSA	ENSG00000100299.17	22	2.08801e-48	2.92322e-47	14	1.85997e-45	Yes	Yes
Adipose-Visceral(Omentum)	467	SHANK3	ENSG00000251322.7	22	2.21403e-07	2.87824e-06	13	1.2305e-05	Yes	Yes
Adipose-Visceral(Omentum)	467	ACR	ENSG00000100312.10	22	0.00117627	0.0152915	13	0.0209594	Yes	No
Adipose-Visceral(Omentum)	467	RABL2B	ENSG00000079974.17	22	4.37927e-21	5.25513e-20	12	8.3965e-19	Yes	Yes
AdrenalGland	228	AP006222.2	ENSG00000228463.9	1	0.000101891	0.000509456	5	0.00196785	Yes	Yes
AdrenalGland	228	RP4-669L17.10	ENSG00000237094.11	1	0.000576455	0.00345873	6	0.00853895	Yes	Yes
AdrenalGland	228	RP11-206L10.9	ENSG00000237491.8	1	1.40644e-12	1.12515e-11	8	1.89994e-10	Yes	Yes
AdrenalGland	228	FAM87B	ENSG00000177757.2	1	2.74144e-06	2.19315e-05	8	0.000129662	Yes	Yes
AdrenalGland	228	LINC00115	ENSG00000225880.5	1	1.10817e-09	9.97353e-09	9	1.12204e-07	Yes	Yes
AdrenalGland	228	RP11-54O7.16	ENSG00000272438.1	1	5.71125e-05	0.000514013	9	0.00198283	Yes	Yes
AdrenalGland	228	RP11-54O7.1	ENSG00000230699.2	1	0.000565949	0.00509354	9	0.0111634	Yes	No
AdrenalGland	228	RP11-54O7.3	ENSG00000223764.2	1	0.000512279	0.00461051	9	0.0104524	Yes	No
AdrenalGland	228	SAMD11	ENSG00000187634.11	1	0.000253204	0.00227883	9	0.00629892	Yes	Yes
AdrenalGland	228	NOC2L	ENSG00000188976.10	1	0.00409652	0.0409652	10	0.0487216	Yes	No
AdrenalGland	228	KLHL17	ENSG00000187961.13	1	4.14876e-06	4.14876e-05	10	0.000227947	Yes	Yes
AdrenalGland	228	PLEKHN1	ENSG00000187583.10	1	1.27129e-07	1.27129e-06	10	9.8103e-06	Yes	Yes
AdrenalGland	228	PERM1	ENSG00000187642.9	1	1.56359e-05	0.000156359	10	0.000729229	Yes	Yes
AdrenalGland	228	RP11-54O7.17	ENSG00000272512.1	1	2.86033e-11	2.86033e-10	10	4.04516e-09	Yes	Yes
AdrenalGland	228	HES4	ENSG00000188290.10	1	0.000263983	0.00263983	10	0.00702161	Yes	Yes
AdrenalGland	228	ISG15	ENSG00000187608.8	1	0.00142936	0.0142936	10	0.0226389	Yes	No
AdrenalGland	228	AGRN	ENSG00000188157.14	1	5.51119e-05	0.00060623	11	0.00226659	Yes	Yes
AdrenalGland	228	RNF223	ENSG00000237330.2	1	0.00176338	0.0193972	11	0.0279933	Yes	No
AdrenalGland	228	C1orf159	ENSG00000131591.17	1	2.02533e-07	2.4304e-06	12	1.76494e-05	Yes	Yes
AdrenalGland	228	LINC01342	ENSG00000223823.1	1	0.00288752	0.0346502	12	0.042771	Yes	No
AdrenalGland	228	TTLL10	ENSG00000162571.13	1	0.00383566	0.0460279	12	0.0535096	No	No
AdrenalGland	228	TNFRSF18	ENSG00000186891.13	1	0.00145603	0.0174724	12	0.0260803	Yes	No
AdrenalGland	228	TNFRSF4	ENSG00000186827.10	1	0.000944827	0.0113379	12	0.0193188	Yes	No
AdrenalGland	228	SDF4	ENSG00000078808.16	1	0.00092852	0.0111422	12	0.0190932	Yes	No
AdrenalGland	228	B3GALT6	ENSG00000176022.4	1	0.00214325	0.025719	12	0.0342881	Yes	No
AdrenalGland	228	C1QTNF12	ENSG00000184163.3	1	0.0104596	0.125516	12	0.128666	No	No
AdrenalGland	228	RP5-902P8.12	ENSG00000260179.1	1	0.000341824	0.00410188	12	0.00961007	Yes	Yes
AdrenalGland	228	UBE2J2	ENSG00000160087.20	1	0.00396348	0.0515252	13	0.0585105	No	No
AdrenalGland	228	LINC01786	ENSG00000230415.1	1	0.00321588	0.0418064	13	0.0495066	Yes	No
AdrenalGland	228	SCNN1D	ENSG00000162572.20	1	9.15102e-06	0.000118963	13	0.000579706	Yes	Yes
AdrenalGland	228	ACAP3	ENSG00000131584.18	1	0.0102296	0.132985	13	0.135922	No	No
AdrenalGland	228	PUSL1	ENSG00000169972.11	1	0.000177146	0.0023029	13	0.00634595	Yes	Yes
AdrenalGland	228	INTS11	ENSG00000127054.20	1	0.000849032	0.0110374	13	0.0189587	Yes	No
AdrenalGland	228	CPTP	ENSG00000224051.6	1	0.00024468	0.00318084	13	0.00804381	Yes	Yes
AdrenalGland	228	TAS1R3	ENSG00000169962.4	1	0.000700523	0.00910679	13	0.0165659	Yes	No
AdrenalGland	228	DVL1	ENSG00000107404.19	1	0.00168625	0.0236075	14	0.0321442	Yes	No
AdrenalGland	228	MXRA8	ENSG00000162576.16	1	0.000547848	0.00766987	14	0.0147343	Yes	No
AdrenalGland	228	AURKAIP1	ENSG00000175756.13	1	0.000516153	0.00722614	14	0.0141561	Yes	No
AdrenalGland	228	CCNL2	ENSG00000221978.11	1	0.00145738	0.0204034	14	0.0290287	Yes	No
AdrenalGland	228	MRPL20	ENSG00000242485.5	1	1.1803e-07	1.65242e-06	14	1.24547e-05	Yes	Yes
AdrenalGland	228	RP4-758J18.13	ENSG00000272455.1	1	0.0026626	0.0372764	14	0.0452825	Yes	No
AdrenalGland	228	ANKRD65	ENSG00000235098.8	1	6.52334e-27	9.13267e-26	14	6.33996e-24	Yes	Yes
AdrenalGland	228	LINC01770	ENSG00000225285.1	1	0.000286754	0.00430131	15	0.00993754	Yes	Yes
AdrenalGland	228	VWA1	ENSG00000179403.11	1	0.00427927	0.064189	15	0.0704468	No	No
AdrenalGland	228	ATAD3C	ENSG00000215915.9	1	0.000158099	0.00237149	15	0.0064883	Yes	Yes
AdrenalGland	228	ATAD3B	ENSG00000160072.19	1	4.14984e-10	6.22475e-09	15	7.24042e-08	Yes	Yes
AdrenalGland	228	ATAD3A	ENSG00000197785.13	1	0.00161519	0.025843	16	0.0343931	Yes	No
AdrenalGland	228	TMEM240	ENSG00000205090.8	1	5.49535e-09	8.79256e-08	16	8.47011e-07	Yes	Yes
AdrenalGland	228	SSU72	ENSG00000160075.11	1	1.49971e-08	2.39954e-07	16	2.14499e-06	Yes	Yes
AdrenalGland	228	RP5-832C2.5	ENSG00000215014.4	1	0.00571562	0.0914499	16	0.096051	No	No
AdrenalGland	228	FNDC10	ENSG00000228594.3	1	0.00206371	0.0330194	16	0.0411602	Yes	No
AdrenalGland	228	MIB2	ENSG00000197530.12	1	1.22788e-05	0.000196461	16	0.000887857	Yes	Yes
AdrenalGland	228	MMP23B	ENSG00000189409.13	1	0.000322712	0.00516339	16	0.0112668	Yes	No
AdrenalGland	228	CDK11B	ENSG00000248333.8	1	0.000181099	0.00289759	16	0.0075097	Yes	Yes
AdrenalGland	228	SLC35E2B	ENSG00000189339.11	1	1.3956e-46	2.23296e-45	16	1.00163e-42	Yes	Yes
AdrenalGland	228	CDK11A	ENSG00000008128.22	1	1.08038e-06	1.72861e-05	16	0.000104819	Yes	Yes
AdrenalGland	228	SLC35E2	ENSG00000215790.6	1	1.85041e-05	0.000296065	16	0.00124355	Yes	Yes
AdrenalGland	228	NADK	ENSG00000008130.15	1	0.00314978	0.0503965	16	0.0574282	No	No
AdrenalGland	228	GNB1	ENSG00000078369.17	1	0.000376741	0.00640459	17	0.0130997	Yes	No
AdrenalGland	228	CALML6	ENSG00000169885.9	1	2.13631e-11	3.63173e-10	17	5.0584e-09	Yes	Yes
AdrenalGland	228	TMEM52	ENSG00000178821.12	1	0.00013549	0.00230333	17	0.00634595	Yes	Yes
AdrenalGland	228	CFAP74	ENSG00000142609.17	1	0.000634543	0.0114218	18	0.0193974	Yes	No
AdrenalGland	228	GABRD	ENSG00000187730.8	1	1.79619e-05	0.000305353	17	0.00127765	Yes	Yes
AdrenalGland	228	PRKCZ	ENSG00000067606.16	1	0.000272141	0.00489854	18	0.010864	Yes	No
AdrenalGland	228	FAAP20	ENSG00000162585.16	1	0.000100257	0.00170436	17	0.0050959	Yes	Yes
AdrenalGland	228	SKI	ENSG00000157933.9	1	0.000466237	0.00839226	18	0.0156786	Yes	No
AdrenalGland	228	MORN1	ENSG00000116151.13	1	2.08214e-08	3.74786e-07	18	3.21713e-06	Yes	Yes
AdrenalGland	228	RER1	ENSG00000157916.19	1	0.000233493	0.00420288	18	0.00978119	Yes	Yes
AdrenalGland	228	PEX10	ENSG00000157911.9	1	0.000271601	0.00488881	18	0.0108562	Yes	No
AdrenalGland	228	PLCH2	ENSG00000149527.17	1	0.000299606	0.00569251	19	0.0120665	Yes	No
AdrenalGland	228	PANK4	ENSG00000157881.13	1	0.00149863	0.0284739	19	0.0369527	Yes	No
AdrenalGland	228	RP3-395M20.12	ENSG00000272449.1	1	0.000205287	0.00390045	19	0.00929878	Yes	Yes
AdrenalGland	228	TNFRSF14	ENSG00000157873.17	1	0.00054825	0.0104168	19	0.018203	Yes	No
AdrenalGland	228	RP3-395M20.9	ENSG00000228037.1	1	0.00186456	0.0354267	19	0.0434976	Yes	No
AdrenalGland	228	FAM213B	ENSG00000157870.14	1	0.000407298	0.00773866	19	0.0148336	Yes	No
AdrenalGland	228	MMEL1	ENSG00000142606.15	1	4.44289e-07	8.44149e-06	19	5.45532e-05	Yes	Yes
AdrenalGland	228	TTC34	ENSG00000215912.12	1	0.000438537	0.00920928	21	0.0167228	Yes	No
AdrenalGland	228	PRDM16	ENSG00000142611.16	1	7.60855e-05	0.00205431	27	0.00583822	Yes	Yes
AdrenalGland	228	ARHGEF16	ENSG00000130762.14	1	0.000114694	0.00275265	24	0.00722612	Yes	Yes
AdrenalGland	228	MEGF6	ENSG00000162591.15	1	0.000420678	0.0109376	26	0.0188385	Yes	No
AdrenalGland	228	TPRG1L	ENSG00000158109.14	1	0.000198881	0.00497203	25	0.0109755	Yes	No
AdrenalGland	228	WRAP73	ENSG00000116213.15	1	2.84543e-05	0.000739812	26	0.00267511	Yes	Yes
AdrenalGland	228	TP73	ENSG00000078900.14	1	3.07739e-05	0.000830894	27	0.00294602	Yes	Yes
AdrenalGland	228	SMIM1	ENSG00000235169.7	1	0.000362889	0.009798	27	0.0174419	Yes	No
AdrenalGland	228	LRRC47	ENSG00000130764.9	1	0.000376217	0.0105341	28	0.0183457	Yes	No
AdrenalGland	228	CEP104	ENSG00000116198.12	1	8.84323e-33	2.47611e-31	28	2.74158e-29	Yes	Yes
AdrenalGland	228	DFFB	ENSG00000169598.15	1	1.4509e-06	4.06252e-05	28	0.000223983	Yes	Yes
AdrenalGland	228	C1orf174	ENSG00000198912.10	1	1.73294e-23	4.85224e-22	28	2.45333e-20	Yes	Yes
AdrenalGland	228	LINC01134	ENSG00000236423.5	1	0.000141647	0.0039661	28	0.00939512	Yes	Yes
AdrenalGland	228	AJAP1	ENSG00000196581.10	1	0.000149908	0.00449724	30	0.0102521	Yes	No
AdrenalGland	228	NPHP4	ENSG00000131697.17	1	3.94326e-13	8.28084e-12	21	1.42584e-10	Yes	Yes
AdrenalGland	228	KCNAB2	ENSG00000069424.14	1	0.000362062	0.0076033	21	0.0146489	Yes	No
AdrenalGland	228	CHD5	ENSG00000116254.17	1	0.00077605	0.015521	20	0.0240117	Yes	No
AdrenalGland	228	RPL22	ENSG00000116251.9	1	0.000109264	0.00218528	20	0.00610107	Yes	Yes
AdrenalGland	228	RNF207	ENSG00000158286.12	1	7.60505e-05	0.00144496	19	0.00453094	Yes	Yes
AdrenalGland	228	ICMT	ENSG00000116237.15	1	0.00542668	0.103107	19	0.107181	No	No
AdrenalGland	228	GPR153	ENSG00000158292.6	1	0.000387727	0.00736682	19	0.0143445	Yes	No
AdrenalGland	228	ACOT7	ENSG00000097021.19	1	0.00103935	0.020787	20	0.0294039	Yes	No
AdrenalGland	228	ESPN	ENSG00000187017.15	1	1.18417e-05	0.000224993	19	0.000989698	Yes	Yes
AdrenalGland	228	TNFRSF25	ENSG00000215788.9	1	0.000629046	0.0113228	18	0.0193024	Yes	No
AdrenalGland	228	PLEKHG5	ENSG00000171680.21	1	0.00121005	0.0229909	19	0.0315478	Yes	No
