## Supplementary Tables for "BMI Interacts with the Genome to Regulate Gene Expression Globally, with Emphasis in the Brain and Gut" (part 106 of 276)

### Sheet: S2 Base eGene (continued)
Base eQTL Analyses: eGene statistics for Base-eQTL analyses completed with MatrixQTL and EigenMT Includes every gene tested in each tissue tissue:GTEx tissue sample_size_tissue=The number of samples used in association analysis for each tissue gene_name: HGNC or MGI-approved gene symbols mapped to the GENCODE genes by the Ensembl xref pipeline pvalue_MatrixeQTL: The smallest p-value for the SNP coefficient for each eGene across SNPs in the cis window min_p_adjust_eigenMT: The minimum p-value for each gene as shown in "pvalue_MatrixeQTL", with local multiple testing adjustment using eigenMT TESTS: The number of independent tests adjust for in each local window, calculated with the eigenMT software FDR: BH correction of the min_p_adjust_eigenMT: statistic to account for all genes tested in each tissue Is_FDR_sig_0.05: Is the gene significant at FDR < 0.05 threshold Is_FDR_sig_0.01: Is the gene significant at FDR < 0.01 threshold, this threshold was used in the paper figures and analysis
AdrenalGland	228	NOL9	ENSG00000162408.10	1	0.000515262	0.00978997	19	0.0174334	Yes	No
AdrenalGland	228	TAS1R1	ENSG00000173662.20	1	0.00184148	0.0349881	19	0.0430922	Yes	No
AdrenalGland	228	ZBTB48	ENSG00000204859.12	1	0.000523125	0.00941624	18	0.016992	Yes	No
AdrenalGland	228	KLHL21	ENSG00000162413.16	1	0.00018843	0.00339175	18	0.00841276	Yes	Yes
AdrenalGland	228	PHF13	ENSG00000116273.5	1	0.000620333	0.011166	18	0.0191235	Yes	No
AdrenalGland	228	THAP3	ENSG00000041988.15	1	5.43401e-12	9.78122e-11	18	1.47511e-09	Yes	Yes
AdrenalGland	228	DNAJC11	ENSG00000007923.15	1	0.000283786	0.00539194	19	0.0116109	Yes	No
AdrenalGland	228	CAMTA1	ENSG00000171735.18	1	0.000891241	0.022281	25	0.030852	Yes	No
AdrenalGland	228	VAMP3	ENSG00000049245.12	1	5.55367e-08	9.44124e-07	17	7.44993e-06	Yes	Yes
AdrenalGland	228	PER3	ENSG00000049246.14	1	0.000316221	0.00537576	17	0.0115846	Yes	No
AdrenalGland	228	UTS2	ENSG00000049247.13	1	0.0029365	0.0499206	17	0.0570158	No	No
AdrenalGland	228	PARK7	ENSG00000116288.12	1	0.00154077	0.0261931	17	0.0347058	Yes	No
AdrenalGland	228	ERRFI1	ENSG00000116285.12	1	0.00721991	0.122738	17	0.125994	No	No
AdrenalGland	228	RP11-431K24.1	ENSG00000238290.1	1	0.000483907	0.00871032	18	0.0160959	Yes	No
AdrenalGland	228	SLC45A1	ENSG00000162426.14	1	6.03559e-05	0.00108641	18	0.00364301	Yes	Yes
AdrenalGland	228	RERE	ENSG00000142599.17	1	0.000565012	0.0118653	21	0.0198844	Yes	No
AdrenalGland	228	ENO1	ENSG00000074800.13	1	9.09268e-05	0.00145483	16	0.00455107	Yes	Yes
AdrenalGland	228	SLC2A5	ENSG00000142583.17	1	2.6838e-05	0.00040257	15	0.0016112	Yes	Yes
AdrenalGland	228	GPR157	ENSG00000180758.11	1	0.000340729	0.00511093	15	0.0111902	Yes	No
AdrenalGland	228	MIR34AHG	ENSG00000228526.6	1	0.00130366	0.0195549	15	0.0281698	Yes	No
AdrenalGland	228	LINC01759	ENSG00000234546.3	1	0.00845822	0.118415	14	0.121842	No	No
AdrenalGland	228	RP3-510D11.4	ENSG00000281937.1	1	0.00339541	0.0475358	14	0.0548977	No	No
AdrenalGland	228	H6PD	ENSG00000049239.12	1	1.92324e-05	0.000269253	14	0.00115167	Yes	Yes
AdrenalGland	228	SPSB1	ENSG00000171621.13	1	9.91791e-06	0.000138851	14	0.000661687	Yes	Yes
AdrenalGland	228	SLC25A33	ENSG00000171612.6	1	0.00117999	0.0165199	14	0.0250671	Yes	No
AdrenalGland	228	TMEM201	ENSG00000188807.12	1	0.000996164	0.0139463	14	0.0222513	Yes	No
AdrenalGland	228	PIK3CD	ENSG00000171608.15	1	0.000378949	0.00568424	15	0.0120548	Yes	No
AdrenalGland	228	CLSTN1	ENSG00000171603.16	1	0.000462223	0.00693334	15	0.0137995	Yes	No
AdrenalGland	228	CTNNBIP1	ENSG00000178585.14	1	0.000263434	0.00395151	15	0.00937199	Yes	Yes
AdrenalGland	228	LZIC	ENSG00000162441.11	1	0.00735658	0.110349	15	0.114099	No	No
AdrenalGland	228	NMNAT1	ENSG00000173614.13	1	0.000732637	0.0109896	15	0.0189019	Yes	No
AdrenalGland	228	RBP7	ENSG00000162444.11	1	0.000107804	0.00161706	15	0.0049002	Yes	Yes
AdrenalGland	228	UBE4B	ENSG00000130939.18	1	0.00722115	0.108317	15	0.112191	No	No
AdrenalGland	228	KIF1B	ENSG00000054523.17	1	0.00117772	0.0176657	15	0.0262778	Yes	No
AdrenalGland	228	PGD	ENSG00000142657.20	1	1.48464e-11	1.93003e-10	13	2.7881e-09	Yes	Yes
AdrenalGland	228	CENPS	ENSG00000175279.21	1	0.00165587	0.0215263	13	0.0300735	Yes	No
AdrenalGland	228	CORT	ENSG00000241563.3	1	0.000161422	0.00193706	12	0.00560023	Yes	Yes
AdrenalGland	228	DFFA	ENSG00000160049.11	1	7.55724e-05	0.000906868	12	0.00315403	Yes	Yes
AdrenalGland	228	PEX14	ENSG00000142655.12	1	0.000216553	0.00303174	14	0.00776421	Yes	Yes
AdrenalGland	228	CASZ1	ENSG00000130940.14	1	0.000442936	0.00664404	15	0.0134231	Yes	No
AdrenalGland	228	C1orf127	ENSG00000175262.14	1	0.00122267	0.0195628	16	0.0281741	Yes	No
AdrenalGland	228	TARDBP	ENSG00000120948.16	1	0.000197199	0.00315518	16	0.00799869	Yes	Yes
AdrenalGland	228	MASP2	ENSG00000009724.16	1	0.000464328	0.00789358	17	0.0150376	Yes	No
AdrenalGland	228	SRM	ENSG00000116649.9	1	0.00115928	0.0197077	17	0.0283153	Yes	No
AdrenalGland	228	EXOSC10	ENSG00000171824.13	1	0.00396203	0.0673545	17	0.0734188	No	No
AdrenalGland	228	MTOR	ENSG00000198793.12	1	0.00188564	0.0339415	18	0.0420502	Yes	No
AdrenalGland	228	ANGPTL7	ENSG00000171819.4	1	8.97161e-05	0.00161489	18	0.00489542	Yes	Yes
AdrenalGland	228	UBIAD1	ENSG00000120942.13	1	0.00331402	0.0563383	17	0.0629524	No	No
AdrenalGland	228	DISP3	ENSG00000204624.7	1	0.00224991	0.0359986	16	0.0440268	Yes	No
AdrenalGland	228	FBXO2	ENSG00000116661.9	1	2.16212e-12	3.6756e-11	17	5.80334e-10	Yes	Yes
AdrenalGland	228	FBXO44	ENSG00000132879.13	1	4.91473e-06	8.35504e-05	17	0.00042403	Yes	Yes
AdrenalGland	228	FBXO6	ENSG00000116663.10	1	0.000289742	0.00492561	17	0.0109047	Yes	No
AdrenalGland	228	MAD2L2	ENSG00000116670.14	1	0.00129708	0.0220504	17	0.0306128	Yes	No
AdrenalGland	228	AGTRAP	ENSG00000177674.15	1	0.000178006	0.00302611	17	0.00775319	Yes	Yes
AdrenalGland	228	MTHFR	ENSG00000177000.10	1	1.65044e-07	2.80574e-06	17	2.0108e-05	Yes	Yes
AdrenalGland	228	CLCN6	ENSG00000011021.21	1	0.001241	0.0210971	17	0.0296944	Yes	No
AdrenalGland	228	NPPA	ENSG00000175206.10	1	0.00135307	0.0230023	17	0.0315485	Yes	No
AdrenalGland	228	NPPB	ENSG00000120937.8	1	0.000569	0.00967299	17	0.0172919	Yes	No
AdrenalGland	228	KIAA2013	ENSG00000116685.15	1	0.000246866	0.00419673	17	0.00977076	Yes	Yes
AdrenalGland	228	PLOD1	ENSG00000083444.16	1	4.19424e-05	0.000713021	17	0.00259488	Yes	Yes
AdrenalGland	228	MFN2	ENSG00000116688.16	1	0.00058634	0.00938143	16	0.0169474	Yes	No
AdrenalGland	228	MIIP	ENSG00000116691.10	1	9.68954e-05	0.00155033	16	0.0047665	Yes	Yes
AdrenalGland	228	TNFRSF8	ENSG00000120949.14	1	0.00669128	0.10706	16	0.11104	No	No
AdrenalGland	228	TNFRSF1B	ENSG00000028137.18	1	0.000228682	0.00365891	16	0.00888397	Yes	Yes
AdrenalGland	228	VPS13D	ENSG00000048707.13	1	1.05779e-05	0.000190402	18	0.000864494	Yes	Yes
AdrenalGland	228	DHRS3	ENSG00000162496.8	1	0.000214415	0.00364505	17	0.00885907	Yes	Yes
AdrenalGland	228	RP11-474O21.5	ENSG00000272482.1	1	1.69797e-05	0.000271675	16	0.00115976	Yes	Yes
AdrenalGland	228	AADACL4	ENSG00000204518.2	1	5.98596e-05	0.00101761	17	0.00346143	Yes	Yes
AdrenalGland	228	LRRC38	ENSG00000162494.5	1	0.000619391	0.0117684	19	0.0197836	Yes	No
AdrenalGland	228	PDPN	ENSG00000162493.16	1	2.19339e-05	0.000416745	19	0.00166185	Yes	Yes
AdrenalGland	228	PRDM2	ENSG00000116731.22	1	0.000549924	0.0115484	21	0.0195366	Yes	No
AdrenalGland	228	KAZN	ENSG00000189337.16	1	0.0021437	0.0750293	35	0.0805501	No	No
AdrenalGland	228	TMEM51	ENSG00000171729.13	1	1.77493e-10	4.25983e-09	24	5.07585e-08	Yes	Yes
AdrenalGland	228	FHAD1	ENSG00000142621.19	1	0.000123886	0.00297327	24	0.00765368	Yes	Yes
AdrenalGland	228	RP3-467K16.4	ENSG00000228140.1	1	3.21297e-09	7.38983e-08	23	7.21415e-07	Yes	Yes
AdrenalGland	228	EFHD2	ENSG00000142634.12	1	0.000292222	0.0067211	23	0.0135304	Yes	No
AdrenalGland	228	CTRC	ENSG00000162438.11	1	0.00100027	0.0230062	23	0.0315514	Yes	No
AdrenalGland	228	CELA2A	ENSG00000142615.7	1	2.81916e-06	6.48407e-05	23	0.000339821	Yes	Yes
AdrenalGland	228	CELA2B	ENSG00000215704.9	1	0.000451591	0.0103866	23	0.0181721	Yes	No
AdrenalGland	228	CASP9	ENSG00000132906.17	1	2.45754e-09	5.65235e-08	23	5.60557e-07	Yes	Yes
AdrenalGland	228	DNAJC16	ENSG00000116138.12	1	0.000111421	0.00256268	23	0.00687073	Yes	Yes
AdrenalGland	228	AGMAT	ENSG00000116771.5	1	0.00102912	0.0226406	22	0.0312066	Yes	No
AdrenalGland	228	DDI2	ENSG00000197312.11	1	0.000470206	0.0103445	22	0.0181241	Yes	No
AdrenalGland	228	PLEKHM2	ENSG00000116786.11	1	0.00197149	0.0433728	22	0.0509828	No	No
AdrenalGland	228	SLC25A34	ENSG00000162461.7	1	0.000937034	0.0196777	21	0.0282884	Yes	No
AdrenalGland	228	FBLIM1	ENSG00000162458.12	1	0.000388352	0.0081554	21	0.0153657	Yes	No
AdrenalGland	228	UQCRHL	ENSG00000233954.6	1	0.00100618	0.0201236	20	0.0287451	Yes	No
AdrenalGland	228	SPEN	ENSG00000065526.10	1	0.00253706	0.0532784	21	0.0601052	No	No
AdrenalGland	228	ZBTB17	ENSG00000116809.11	1	0.00290121	0.0580242	20	0.064527	No	No
AdrenalGland	228	HSPB7	ENSG00000173641.17	1	3.30454e-07	6.27862e-06	19	4.16973e-05	Yes	Yes
AdrenalGland	228	CLCNKA	ENSG00000186510.11	1	2.10945e-65	4.00796e-64	19	1.16859e-60	Yes	Yes
AdrenalGland	228	CLCNKB	ENSG00000184908.17	1	1.28546e-07	2.44238e-06	19	1.77143e-05	Yes	Yes
AdrenalGland	228	FAM131C	ENSG00000185519.8	1	9.66657e-18	1.83665e-16	19	5.38325e-15	Yes	Yes
AdrenalGland	228	EPHA2	ENSG00000142627.12	1	7.90082e-05	0.00158016	20	0.00482601	Yes	Yes
AdrenalGland	228	ARHGEF19	ENSG00000142632.16	1	2.08809e-05	0.000396737	19	0.00159369	Yes	Yes
AdrenalGland	228	RSG1	ENSG00000132881.11	1	3.30294e-05	0.00059453	18	0.00222761	Yes	Yes
AdrenalGland	228	FBXO42	ENSG00000037637.10	1	0.000492985	0.0098597	20	0.0175107	Yes	No
AdrenalGland	228	SZRD1	ENSG00000055070.16	1	0.00164723	0.0329447	20	0.0410992	Yes	No
AdrenalGland	228	SPATA21	ENSG00000187144.11	1	0.00114583	0.0229167	20	0.0315028	Yes	No
AdrenalGland	228	NECAP2	ENSG00000157191.19	1	0.000232938	0.00465875	20	0.010527	Yes	No
AdrenalGland	228	LINC01772	ENSG00000226029.1	1	1.84901e-07	3.69802e-06	20	2.57332e-05	Yes	Yes
AdrenalGland	228	RP4-798A10.7	ENSG00000261135.1	1	0.00144935	0.0275376	19	0.0360452	Yes	No
AdrenalGland	228	LINC01783	ENSG00000233421.4	1	0.000224759	0.00427043	19	0.00989363	Yes	Yes
AdrenalGland	228	NBPF1	ENSG00000219481.10	1	2.00451e-05	0.000400901	20	0.00160636	Yes	Yes
AdrenalGland	228	RP5-1182A14.5	ENSG00000271732.1	1	0.000722711	0.0137315	19	0.0220046	Yes	No
AdrenalGland	228	RP11-108M9.3	ENSG00000228549.3	1	2.64082e-05	0.000475347	18	0.00185371	Yes	Yes
AdrenalGland	228	RP11-108M9.4	ENSG00000238142.1	1	2.29027e-10	4.12248e-09	18	4.91942e-08	Yes	Yes
AdrenalGland	228	RP11-108M9.6	ENSG00000272426.1	1	2.49692e-05	0.000474415	19	0.00185135	Yes	Yes
AdrenalGland	228	CROCC	ENSG00000058453.16	1	1.99018e-13	3.78134e-12	19	6.75698e-11	Yes	Yes
AdrenalGland	228	MFAP2	ENSG00000117122.13	1	7.55617e-15	1.43567e-13	19	3.04064e-12	Yes	Yes
AdrenalGland	228	ATP13A2	ENSG00000159363.17	1	0.00402908	0.0765526	19	0.081954	No	No
AdrenalGland	228	SDHB	ENSG00000117118.9	1	5.15218e-06	9.78915e-05	19	0.00048929	Yes	Yes
AdrenalGland	228	PADI2	ENSG00000117115.12	1	0.000504086	0.00907355	18	0.0165294	Yes	No
AdrenalGland	228	PADI4	ENSG00000159339.13	1	0.00101283	0.0192438	19	0.02785	Yes	No
AdrenalGland	228	RCC2	ENSG00000179051.13	1	0.000132111	0.00251011	19	0.00675726	Yes	Yes
AdrenalGland	228	ARHGEF10L	ENSG00000074964.16	1	0.000282927	0.00594146	21	0.0124449	Yes	No
AdrenalGland	228	IGSF21	ENSG00000117154.11	1	0.000297158	0.00742895	25	0.0144258	Yes	No
AdrenalGland	228	ALDH4A1	ENSG00000159423.16	1	0.00223143	0.0513228	23	0.0583279	No	No
AdrenalGland	228	IFFO2	ENSG00000169991.10	1	6.11887e-05	0.00140734	23	0.00444726	Yes	Yes
AdrenalGland	228	UBR4	ENSG00000127481.14	1	2.91782e-09	6.71099e-08	23	6.58381e-07	Yes	Yes
AdrenalGland	228	EMC1	ENSG00000127463.13	1	2.05333e-14	4.51733e-13	22	8.87934e-12	Yes	Yes
AdrenalGland	228	MRTO4	ENSG00000053372.4	1	9.87463e-08	2.17242e-06	22	1.5928e-05	Yes	Yes
AdrenalGland	228	AKR7A3	ENSG00000162482.4	1	4.24683e-06	9.34302e-05	22	0.000469136	Yes	Yes
AdrenalGland	228	AKR7A2	ENSG00000053371.12	1	2.33835e-07	5.14438e-06	22	3.4734e-05	Yes	Yes
AdrenalGland	228	PQLC2	ENSG00000040487.12	1	1.58265e-09	3.48184e-08	22	3.59783e-07	Yes	Yes
AdrenalGland	228	CAPZB	ENSG00000077549.17	1	3.93705e-06	9.05522e-05	23	0.000455862	Yes	Yes
AdrenalGland	228	MINOS1	ENSG00000173436.13	1	0.00193267	0.0425187	22	0.0502006	No	No
AdrenalGland	228	NBL1	ENSG00000158747.13	1	1.27576e-06	2.93424e-05	23	0.000166769	Yes	Yes
AdrenalGland	228	TMCO4	ENSG00000162542.13	1	5.60712e-06	0.000128964	23	0.000620828	Yes	Yes
AdrenalGland	228	OTUD3	ENSG00000169914.5	1	1.03565e-06	2.17486e-05	21	0.000128755	Yes	Yes
AdrenalGland	228	PLA2G2A	ENSG00000188257.10	1	0.00149883	0.0299767	20	0.0384114	Yes	No
AdrenalGland	228	PLA2G5	ENSG00000127472.10	1	3.16521e-05	0.000633042	20	0.00234681	Yes	Yes
AdrenalGland	228	RP3-340N1.2	ENSG00000227066.1	1	0.000100828	0.00191573	19	0.00555692	Yes	Yes
AdrenalGland	228	UBXN10	ENSG00000162543.5	1	2.9784e-08	5.65896e-07	19	4.68518e-06	Yes	Yes
AdrenalGland	228	VWA5B1	ENSG00000158816.15	1	0.000514223	0.00977023	19	0.0174071	Yes	No
AdrenalGland	228	CAMK2N1	ENSG00000162545.5	1	0.000608317	0.011558	19	0.0195472	Yes	No
AdrenalGland	228	MUL1	ENSG00000090432.6	1	0.00297808	0.0565836	19	0.0631982	No	No
AdrenalGland	228	FAM43B	ENSG00000183114.7	1	9.37416e-05	0.00178109	19	0.00526058	Yes	Yes
AdrenalGland	228	CDA	ENSG00000158825.5	1	7.65133e-10	1.45375e-08	19	1.59384e-07	Yes	Yes
AdrenalGland	228	PINK1	ENSG00000158828.7	1	5.10871e-09	1.02174e-07	20	9.71432e-07	Yes	Yes
AdrenalGland	228	DDOST	ENSG00000244038.9	1	0.00683909	0.129943	19	0.132937	No	No
AdrenalGland	228	KIF17	ENSG00000117245.12	1	2.55203e-08	5.10407e-07	20	4.26005e-06	Yes	Yes
AdrenalGland	228	SH2D5	ENSG00000189410.11	1	0.00193223	0.0367125	19	0.0447221	Yes	No
AdrenalGland	228	HP1BP3	ENSG00000127483.17	1	1.64904e-06	3.29809e-05	20	0.000185222	Yes	Yes
AdrenalGland	228	EIF4G3	ENSG00000075151.20	1	6.31918e-05	0.0015166	24	0.00469334	Yes	Yes
AdrenalGland	228	ECE1	ENSG00000117298.14	1	0.000928302	0.0204226	22	0.0290345	Yes	No
AdrenalGland	228	NBPF3	ENSG00000142794.18	1	1.04034e-33	2.18471e-32	21	2.67268e-30	Yes	Yes
AdrenalGland	228	ALPL	ENSG00000162551.13	1	0.000488441	0.0102573	21	0.0180089	Yes	No
AdrenalGland	228	RAP1GAP	ENSG00000076864.19	1	0.00151825	0.0318832	21	0.0401068	Yes	No
AdrenalGland	228	USP48	ENSG00000090686.15	1	0.000199936	0.00399871	20	0.00944297	Yes	Yes
AdrenalGland	228	LDLRAD2	ENSG00000187942.11	1	0.00453562	0.0907123	20	0.0953564	No	No
AdrenalGland	228	HSPG2	ENSG00000142798.17	1	0.00266141	0.0532282	20	0.0600641	No	No
AdrenalGland	228	CELA3B	ENSG00000219073.7	1	8.5911e-05	0.00171822	20	0.00512507	Yes	Yes
AdrenalGland	228	CELA3A	ENSG00000142789.19	1	0.00217294	0.0434588	20	0.0510693	No	No
AdrenalGland	228	LINC01635	ENSG00000228397.2	1	7.89743e-06	0.000157949	20	0.000734881	Yes	Yes
AdrenalGland	228	LINC00339	ENSG00000218510.6	1	1.81449e-36	3.62898e-35	20	5.87828e-33	Yes	Yes
AdrenalGland	228	CDC42	ENSG00000070831.15	1	5.67376e-05	0.00113475	20	0.00376258	Yes	Yes
AdrenalGland	228	RP1-224A6.9	ENSG00000271840.1	1	0.000193561	0.00387122	20	0.00924872	Yes	Yes
AdrenalGland	228	WNT4	ENSG00000162552.14	1	0.00011399	0.00227979	20	0.00630059	Yes	Yes
AdrenalGland	228	ZBTB40	ENSG00000184677.16	1	2.05802e-05	0.000411605	20	0.00164473	Yes	Yes
AdrenalGland	228	EPHA8	ENSG00000070886.11	1	0.00438715	0.0833558	19	0.0884793	No	No
AdrenalGland	228	C1QA	ENSG00000173372.16	1	0.000143119	0.00257615	18	0.00689945	Yes	Yes
AdrenalGland	228	C1QC	ENSG00000159189.11	1	0.000132662	0.00238792	18	0.00651583	Yes	Yes
AdrenalGland	228	C1QB	ENSG00000173369.15	1	0.000465797	0.00838434	18	0.0156705	Yes	No
AdrenalGland	228	EPHB2	ENSG00000133216.16	1	5.38124e-46	1.07625e-44	20	4.48283e-42	Yes	Yes
AdrenalGland	228	KDM1A	ENSG00000004487.15	1	0.0011592	0.0208656	18	0.0294778	Yes	No
AdrenalGland	228	LUZP1	ENSG00000169641.13	1	0.000893246	0.0160784	18	0.0246354	Yes	No
AdrenalGland	228	LINC01355	ENSG00000261326.2	1	0.00784818	0.125571	16	0.128713	No	No
AdrenalGland	228	HNRNPR	ENSG00000125944.18	1	0.000228286	0.00388086	17	0.00926423	Yes	Yes
AdrenalGland	228	ZNF436	ENSG00000125945.14	1	5.43763e-39	8.70021e-38	16	1.81192e-35	Yes	Yes
AdrenalGland	228	RP5-1057J7.7	ENSG00000271420.1	1	0.000196385	0.00314215	16	0.00797806	Yes	Yes
AdrenalGland	228	TCEA3	ENSG00000204219.9	1	0.000909803	0.0154666	17	0.0239593	Yes	No
AdrenalGland	228	ASAP3	ENSG00000088280.18	1	1.65814e-07	2.81883e-06	17	2.01853e-05	Yes	Yes
AdrenalGland	228	E2F2	ENSG00000007968.6	1	0.00469585	0.0798295	17	0.0851287	No	No
AdrenalGland	228	ID3	ENSG00000117318.8	1	0.0028254	0.0480318	17	0.0553354	No	No
AdrenalGland	228	RPL11	ENSG00000142676.12	1	0.000516904	0.00878738	17	0.0161868	Yes	No
AdrenalGland	228	ELOA	ENSG00000011007.12	1	0.00143201	0.0243443	17	0.0328679	Yes	No
AdrenalGland	228	PITHD1	ENSG00000057757.9	1	0.00242118	0.0411601	17	0.0489068	Yes	No
AdrenalGland	228	LYPLA2	ENSG00000011009.10	1	0.00140988	0.022558	16	0.0311173	Yes	No
AdrenalGland	228	GALE	ENSG00000117308.14	1	0.000550188	0.008803	16	0.0162037	Yes	No
AdrenalGland	228	HMGCL	ENSG00000117305.14	1	0.000529222	0.00846755	16	0.0157737	Yes	No
AdrenalGland	228	FUCA1	ENSG00000179163.11	1	0.000820943	0.0131351	16	0.0213346	Yes	No
AdrenalGland	228	PNRC2	ENSG00000189266.11	1	0.000605348	0.00968557	16	0.0173039	Yes	No
AdrenalGland	228	SRSF10	ENSG00000188529.14	1	0.00187529	0.0300047	16	0.0384319	Yes	No
AdrenalGland	228	MYOM3	ENSG00000142661.18	1	0.000533148	0.00959667	18	0.0172154	Yes	No
AdrenalGland	228	IL22RA1	ENSG00000142677.3	1	0.000133596	0.00240473	18	0.00654456	Yes	Yes
AdrenalGland	228	IFNLR1	ENSG00000185436.11	1	0.00065831	0.0118496	18	0.0198691	Yes	No
AdrenalGland	228	GRHL3	ENSG00000158055.15	1	0.000457691	0.00778075	17	0.0148875	Yes	No
AdrenalGland	228	STPG1	ENSG00000001460.17	1	5.80985e-06	9.87674e-05	17	0.000492261	Yes	Yes
AdrenalGland	228	NIPAL3	ENSG00000001461.16	1	4.34008e-05	0.000737814	17	0.00266901	Yes	Yes
AdrenalGland	228	RCAN3	ENSG00000117602.11	1	0.000569516	0.00911226	16	0.0165741	Yes	No
AdrenalGland	228	SRRM1	ENSG00000133226.16	1	0.000327312	0.00523699	16	0.0113724	Yes	No
AdrenalGland	228	CLIC4	ENSG00000169504.14	1	1.04177e-06	1.66683e-05	16	0.000101318	Yes	Yes
AdrenalGland	228	RUNX3	ENSG00000020633.18	1	0.00890656	0.133598	15	0.136491	No	No
AdrenalGland	228	SYF2	ENSG00000117614.9	1	0.00164947	0.0230926	14	0.0316303	Yes	No
AdrenalGland	228	RSRP1	ENSG00000117616.17	1	0.00118939	0.0178409	15	0.0264566	Yes	No
AdrenalGland	228	RP3-465N24.6	ENSG00000272432.1	1	1.18313e-05	0.000165638	14	0.000764761	Yes	Yes
AdrenalGland	228	RHD	ENSG00000187010.19	1	1.84263e-42	2.76395e-41	15	8.63438e-39	Yes	Yes
AdrenalGland	228	TMEM50A	ENSG00000183726.10	1	4.42866e-08	6.64299e-07	15	5.41026e-06	Yes	Yes
AdrenalGland	228	RHCE	ENSG00000188672.17	1	1.52643e-15	2.28964e-14	15	5.34067e-13	Yes	Yes
AdrenalGland	228	TMEM57	ENSG00000204178.9	1	0.00280637	0.0420956	15	0.0497725	Yes	No
AdrenalGland	228	LDLRAP1	ENSG00000157978.11	1	5.73429e-05	0.000802801	14	0.00286033	Yes	Yes
AdrenalGland	228	RP11-70P17.1	ENSG00000225643.1	1	0.00256413	0.0358978	14	0.0439435	Yes	No
AdrenalGland	228	MAN1C1	ENSG00000117643.14	1	0.000422625	0.00591674	14	0.012408	Yes	No
AdrenalGland	228	SELENON	ENSG00000162430.16	1	0.000312759	0.00437863	14	0.0100657	Yes	No
AdrenalGland	228	MTFR1L	ENSG00000117640.17	1	9.7487e-18	1.36482e-16	14	4.06057e-15	Yes	Yes
AdrenalGland	228	AUNIP	ENSG00000127423.10	1	1.64203e-06	2.29884e-05	14	0.000134998	Yes	Yes
AdrenalGland	228	PAQR7	ENSG00000182749.5	1	6.46676e-06	9.05347e-05	14	0.000455862	Yes	Yes
AdrenalGland	228	STMN1	ENSG00000117632.22	1	0.000129009	0.00167712	13	0.00503264	Yes	Yes
AdrenalGland	228	PAFAH2	ENSG00000158006.13	1	0.000120512	0.00156666	13	0.00479816	Yes	Yes
AdrenalGland	228	EXTL1	ENSG00000158008.9	1	0.00632482	0.0822226	13	0.0874037	No	No
AdrenalGland	228	SLC30A2	ENSG00000158014.14	1	0.00640086	0.0768104	12	0.0821948	No	No
AdrenalGland	228	TRIM63	ENSG00000158022.6	1	0.000452213	0.00542656	12	0.0116567	Yes	No
AdrenalGland	228	PDIK1L	ENSG00000175087.9	1	6.56003e-05	0.000787204	12	0.00281392	Yes	Yes
AdrenalGland	228	FAM110D	ENSG00000197245.5	1	0.000125899	0.00138488	11	0.0043969	Yes	Yes
AdrenalGland	228	RP11-96L14.7	ENSG00000236782.6	1	0.00281175	0.0309293	11	0.0392426	Yes	No
AdrenalGland	228	CNKSR1	ENSG00000142675.17	1	2.22028e-12	2.66434e-11	12	4.29981e-10	Yes	Yes
AdrenalGland	228	CEP85	ENSG00000130695.14	1	3.23848e-07	3.88618e-06	12	2.6914e-05	Yes	Yes
AdrenalGland	228	SH3BGRL3	ENSG00000142669.14	1	0.00303797	0.0364556	12	0.0444738	Yes	No
AdrenalGland	228	UBXN11	ENSG00000158062.20	1	0.000383454	0.00460145	12	0.0104366	Yes	No
AdrenalGland	228	CD52	ENSG00000169442.8	1	0.00454117	0.054494	12	0.0612318	No	No
AdrenalGland	228	ZNF683	ENSG00000176083.17	1	0.000879634	0.0105556	12	0.0183759	Yes	No
AdrenalGland	228	DHDDS	ENSG00000117682.16	1	0.000199714	0.00239656	12	0.0065332	Yes	Yes
AdrenalGland	228	HMGN2	ENSG00000198830.10	1	0.0028442	0.0341304	12	0.0422291	Yes	No
AdrenalGland	228	RPS6KA1	ENSG00000117676.13	1	0.00203357	0.0244029	12	0.0329122	Yes	No
AdrenalGland	228	ARID1A	ENSG00000117713.18	1	0.00437995	0.0525594	12	0.0594436	No	No
AdrenalGland	228	PIGV	ENSG00000060642.10	1	1.21126e-07	1.33238e-06	11	1.02366e-05	Yes	Yes
AdrenalGland	228	ZDHHC18	ENSG00000204160.11	1	0.00120448	0.0132493	11	0.021446	Yes	No
AdrenalGland	228	SFN	ENSG00000175793.11	1	0.000791021	0.00870123	11	0.0160857	Yes	No
AdrenalGland	228	GPN2	ENSG00000142751.14	1	0.00348437	0.0383281	11	0.0462997	Yes	No
AdrenalGland	228	GPATCH3	ENSG00000198746.12	1	0.00379407	0.0417348	11	0.0494456	Yes	No
AdrenalGland	228	NUDC	ENSG00000090273.13	1	0.000719884	0.00863861	12	0.0160123	Yes	No
AdrenalGland	228	NR0B2	ENSG00000131910.4	1	0.00590904	0.0649994	11	0.0712067	No	No
AdrenalGland	228	KDF1	ENSG00000175707.8	1	0.00580402	0.0696482	12	0.0755363	No	No
AdrenalGland	228	TRNP1	ENSG00000253368.3	1	0.0028665	0.0315315	11	0.0397759	Yes	No
AdrenalGland	228	FAM46B	ENSG00000158246.7	1	0.0112798	0.124078	11	0.127317	No	No
AdrenalGland	228	SLC9A1	ENSG00000090020.10	1	0.00188668	0.0207535	11	0.0293716	Yes	No
AdrenalGland	228	WDTC1	ENSG00000142784.15	1	0.00562591	0.061885	11	0.0681792	No	No
AdrenalGland	228	TMEM222	ENSG00000186501.14	1	2.8329e-07	2.8329e-06	10	2.02694e-05	Yes	Yes
AdrenalGland	228	SYTL1	ENSG00000142765.17	1	0.00239507	0.0239507	10	0.0324762	Yes	No
AdrenalGland	228	MAP3K6	ENSG00000142733.14	1	0.000715858	0.00715858	10	0.0140789	Yes	No
AdrenalGland	228	FCN3	ENSG00000142748.12	1	0.00198136	0.0198136	10	0.0284228	Yes	No
AdrenalGland	228	CD164L2	ENSG00000174950.10	1	4.54162e-17	4.54162e-16	10	1.25515e-14	Yes	Yes
AdrenalGland	228	GPR3	ENSG00000181773.6	1	0.0123287	0.123287	10	0.126535	No	No
AdrenalGland	228	WASF2	ENSG00000158195.10	1	0.0122387	0.134626	11	0.137471	No	No
AdrenalGland	228	AHDC1	ENSG00000126705.13	1	0.00182152	0.0182152	10	0.0268185	Yes	No
AdrenalGland	228	FGR	ENSG00000000938.12	1	0.00787096	0.0787096	10	0.0840113	No	No
AdrenalGland	228	IFI6	ENSG00000126709.14	1	0.00140517	0.0140517	10	0.0223714	Yes	No
AdrenalGland	228	FAM76A	ENSG00000009780.15	1	0.00317893	0.0317893	10	0.0400175	Yes	No
AdrenalGland	228	STX12	ENSG00000117758.13	1	0.000404025	0.00404025	10	0.0095067	Yes	Yes
AdrenalGland	228	PPP1R8	ENSG00000117751.17	1	0.00178844	0.0196728	11	0.028287	Yes	No
AdrenalGland	228	THEMIS2	ENSG00000130775.15	1	0.000446794	0.00491474	11	0.0108861	Yes	No
AdrenalGland	228	RPA2	ENSG00000117748.9	1	1.4132e-33	1.55452e-32	11	1.91513e-30	Yes	Yes
AdrenalGland	228	XKR8	ENSG00000158156.7	1	0.00059212	0.00651332	11	0.0132432	Yes	No
AdrenalGland	228	EYA3	ENSG00000158161.15	1	3.94014e-09	4.72817e-08	12	4.76452e-07	Yes	Yes
AdrenalGland	228	PTAFR	ENSG00000169403.11	1	0.00417303	0.0500763	12	0.0571489	No	No
AdrenalGland	228	DNAJC8	ENSG00000126698.10	1	0.00626552	0.0689207	11	0.0748509	No	No
AdrenalGland	228	ATPIF1	ENSG00000130770.17	1	0.000619943	0.00681937	11	0.0136393	Yes	No
AdrenalGland	228	SESN2	ENSG00000130766.4	1	0.00473325	0.056799	12	0.0633862	No	No
AdrenalGland	228	MED18	ENSG00000130772.13	1	0.0132036	0.158443	12	0.160712	No	No
AdrenalGland	228	PHACTR4	ENSG00000204138.12	1	0.00268677	0.034928	13	0.0430394	Yes	No
AdrenalGland	228	RCC1	ENSG00000180198.15	1	4.73338e-05	0.00061534	13	0.00229526	Yes	Yes
AdrenalGland	228	TRNAU1AP	ENSG00000180098.9	1	0.00483226	0.0628194	13	0.0690782	No	No
AdrenalGland	228	TAF12	ENSG00000120656.11	1	0.00086538	0.0121153	14	0.0201584	Yes	No
AdrenalGland	228	RAB42	ENSG00000188060.7	1	0.000143819	0.00201347	14	0.00575738	Yes	Yes
AdrenalGland	228	LINC01715	ENSG00000229388.1	1	0.00249282	0.0348995	14	0.0430103	Yes	No
AdrenalGland	228	GMEB1	ENSG00000162419.12	1	0.00272725	0.0409088	15	0.0486842	Yes	No
AdrenalGland	228	YTHDF2	ENSG00000198492.15	1	0.00121428	0.0182142	15	0.0268185	Yes	No
AdrenalGland	228	OPRD1	ENSG00000116329.10	1	0.00096039	0.0153662	16	0.0238376	Yes	No
AdrenalGland	228	EPB41	ENSG00000159023.19	1	0.0111657	0.212148	19	0.213687	No	No
AdrenalGland	228	TMEM200B	ENSG00000253304.1	1	0.000586614	0.00997244	17	0.0176345	Yes	No
AdrenalGland	228	SRSF4	ENSG00000116350.16	1	0.000209457	0.00377023	18	0.00907707	Yes	Yes
AdrenalGland	228	MECR	ENSG00000116353.15	1	1.24445e-09	2.24001e-08	18	2.39962e-07	Yes	Yes
AdrenalGland	228	PTPRU	ENSG00000060656.19	1	2.49698e-05	0.000474426	19	0.00185135	Yes	Yes
AdrenalGland	228	MATN1	ENSG00000162510.5	1	0.00132793	0.0278865	21	0.0363735	Yes	No
AdrenalGland	228	LAPTM5	ENSG00000162511.7	1	6.25587e-05	0.00131373	21	0.00422549	Yes	Yes
AdrenalGland	228	LINC01778	ENSG00000223382.4	1	0.000404763	0.00850002	21	0.0158208	Yes	No
AdrenalGland	228	SDC3	ENSG00000162512.15	1	3.57491e-05	0.000750731	21	0.00270566	Yes	Yes
AdrenalGland	228	PUM1	ENSG00000134644.15	1	0.000854547	0.0170909	20	0.0256807	Yes	No
AdrenalGland	228	NKAIN1	ENSG00000084628.9	1	0.00130113	0.0234203	18	0.031949	Yes	No
AdrenalGland	228	SNRNP40	ENSG00000060688.12	1	0.00186723	0.031743	17	0.0399855	Yes	No
AdrenalGland	228	ZCCHC17	ENSG00000121766.15	1	0.000227914	0.00364663	16	0.00885907	Yes	Yes
AdrenalGland	228	FABP3	ENSG00000121769.7	1	2.76844e-11	4.15265e-10	15	5.71121e-09	Yes	Yes
AdrenalGland	228	SERINC2	ENSG00000168528.11	1	5.1114e-07	7.66709e-06	15	4.99732e-05	Yes	Yes
AdrenalGland	228	TINAGL1	ENSG00000142910.15	1	0.000496093	0.0069453	14	0.0138132	Yes	No
AdrenalGland	228	HCRTR1	ENSG00000121764.11	1	0.00190341	0.0266477	14	0.0351538	Yes	No
AdrenalGland	228	PEF1	ENSG00000162517.12	1	0.00461277	0.0645788	14	0.070808	No	No
AdrenalGland	228	COL16A1	ENSG00000084636.17	1	0.00657833	0.0855182	13	0.0905219	No	No
AdrenalGland	228	ADGRB2	ENSG00000121753.12	1	0.00015366	0.00199758	13	0.00572597	Yes	Yes
AdrenalGland	228	SPOCD1	ENSG00000134668.12	1	0.000188514	0.00245068	13	0.00663863	Yes	Yes
AdrenalGland	228	RP11-84A19.4	ENSG00000269967.1	1	0.00326651	0.0391981	12	0.0470846	Yes	No
AdrenalGland	228	PTP4A2	ENSG00000184007.18	1	0.0203048	0.243657	12	0.244847	No	No
AdrenalGland	228	KHDRBS1	ENSG00000121774.17	1	0.00998542	0.119825	12	0.123184	No	No
AdrenalGland	228	TMEM39B	ENSG00000121775.17	1	0.00248794	0.0298552	12	0.0383021	Yes	No
AdrenalGland	228	KPNA6	ENSG00000025800.13	1	0.0156571	0.172228	11	0.17431	No	No
AdrenalGland	228	TXLNA	ENSG00000084652.15	1	0.000859542	0.00945496	11	0.0170345	Yes	No
AdrenalGland	228	CCDC28B	ENSG00000160050.14	1	0.00488641	0.0537505	11	0.0605481	No	No
AdrenalGland	228	IQCC	ENSG00000160051.11	1	0.0030747	0.0338217	11	0.0419272	Yes	No
AdrenalGland	228	DCDC2B	ENSG00000222046.2	1	0.0048024	0.0528264	11	0.0596955	No	No
AdrenalGland	228	TMEM234	ENSG00000160055.19	1	0.00219676	0.0241644	11	0.0326838	Yes	No
AdrenalGland	228	EIF3I	ENSG00000084623.11	1	0.00159497	0.0175447	11	0.026157	Yes	No
AdrenalGland	228	FAM167B	ENSG00000183615.5	1	0.00134894	0.0148383	11	0.0232475	Yes	No
AdrenalGland	228	LCK	ENSG00000182866.16	1	7.80845e-05	0.000858929	11	0.00302193	Yes	Yes
AdrenalGland	228	HDAC1	ENSG00000116478.11	1	0.00054828	0.00603108	11	0.0125575	Yes	No
AdrenalGland	228	MARCKSL1	ENSG00000175130.6	1	0.00664379	0.0664379	10	0.072569	No	No
AdrenalGland	228	RP4-811H24.9	ENSG00000233775.1	1	0.00440992	0.0440992	10	0.0516898	No	No
AdrenalGland	228	TSSK3	ENSG00000162526.6	1	0.00169774	0.0169774	10	0.0255618	Yes	No
AdrenalGland	228	FAM229A	ENSG00000225828.1	1	0.00228558	0.0228558	10	0.0314497	Yes	No
AdrenalGland	228	BSDC1	ENSG00000160058.18	1	0.00272565	0.0299822	11	0.0384114	Yes	No
AdrenalGland	228	ZBTB8A	ENSG00000160062.14	1	0.000893696	0.00983065	11	0.0174756	Yes	No
AdrenalGland	228	ZBTB8OS	ENSG00000176261.15	1	0.000473298	0.00473298	10	0.0106322	Yes	No
AdrenalGland	228	RBBP4	ENSG00000162521.18	1	0.00622166	0.0622166	10	0.0685099	No	No
AdrenalGland	228	SYNC	ENSG00000162520.14	1	0.0051567	0.051567	10	0.0585408	No	No
AdrenalGland	228	KIAA1522	ENSG00000162522.10	1	0.000589009	0.0064791	11	0.0131927	Yes	No
AdrenalGland	228	YARS	ENSG00000134684.10	1	0.0146911	0.161602	11	0.163822	No	No
AdrenalGland	228	S100PBP	ENSG00000116497.17	1	0.000206367	0.00227004	11	0.00628553	Yes	Yes
AdrenalGland	228	FNDC5	ENSG00000160097.16	1	0.00309941	0.0340935	11	0.0421984	Yes	No
AdrenalGland	228	HPCA	ENSG00000121905.9	1	0.00632466	0.0695713	11	0.0754685	No	No
AdrenalGland	228	TMEM54	ENSG00000121900.18	1	0.000333705	0.00367076	11	0.00889895	Yes	Yes
AdrenalGland	228	RNF19B	ENSG00000116514.16	1	0.00266384	0.0319661	12	0.0401833	Yes	No
AdrenalGland	228	AK2	ENSG00000004455.16	1	0.00535638	0.0696329	13	0.075526	No	No
AdrenalGland	228	AZIN2	ENSG00000142920.16	1	1.14837e-05	0.000149288	13	0.000704137	Yes	Yes
AdrenalGland	228	TRIM62	ENSG00000116525.13	1	0.000172702	0.00224513	13	0.00623912	Yes	Yes
AdrenalGland	228	ZNF362	ENSG00000160094.14	1	0.00123047	0.0172266	14	0.0258103	Yes	No
AdrenalGland	228	RP11-415J8.7	ENSG00000270115.1	1	0.00102179	0.0143051	14	0.0226493	Yes	No
AdrenalGland	228	A3GALT2	ENSG00000184389.9	1	2.68083e-05	0.000375316	14	0.00152234	Yes	Yes
AdrenalGland	228	PHC2	ENSG00000134686.18	1	0.00201549	0.0302323	15	0.0386046	Yes	No
AdrenalGland	228	ZSCAN20	ENSG00000121903.14	1	0.00401892	0.0643028	16	0.0705608	No	No
AdrenalGland	228	CSMD2	ENSG00000121904.17	1	5.71594e-06	0.000114319	20	0.000560665	Yes	Yes
AdrenalGland	228	C1orf94	ENSG00000142698.14	1	0.00123722	0.0210327	17	0.0296301	Yes	No
AdrenalGland	228	SMIM12	ENSG00000163866.8	1	1.80452e-06	2.52633e-05	14	0.00014644	Yes	Yes
AdrenalGland	228	GJB5	ENSG00000189280.3	1	6.22927e-07	8.72098e-06	14	5.61726e-05	Yes	Yes
AdrenalGland	228	GJB3	ENSG00000188910.7	1	0.000940818	0.0122306	13	0.0202866	Yes	No
AdrenalGland	228	GJA4	ENSG00000187513.8	1	0.00129084	0.0167809	13	0.0253402	Yes	No
AdrenalGland	228	DLGAP3	ENSG00000116544.11	1	0.000460278	0.00598361	13	0.012496	Yes	No
AdrenalGland	228	TMEM35B	ENSG00000243749.1	1	0.00240273	0.0288328	12	0.0372784	Yes	No
AdrenalGland	228	ZMYM6	ENSG00000163867.16	1	0.000135409	0.00162491	12	0.00491632	Yes	Yes
AdrenalGland	228	ZMYM1	ENSG00000197056.9	1	1.25358e-06	1.37894e-05	11	8.53615e-05	Yes	Yes
AdrenalGland	228	SFPQ	ENSG00000116560.10	1	0.00185631	0.0204194	11	0.0290326	Yes	No
AdrenalGland	228	ZMYM4	ENSG00000146463.11	1	0.000119062	0.00130968	11	0.00421567	Yes	Yes
AdrenalGland	228	KIAA0319L	ENSG00000142687.17	1	0.00207883	0.0228671	11	0.031452	Yes	No
AdrenalGland	228	NCDN	ENSG00000020129.15	1	0.00757502	0.0681752	9	0.0741795	No	No
AdrenalGland	228	TFAP2E	ENSG00000116819.6	1	0.00854145	0.0854145	10	0.0904286	No	No
AdrenalGland	228	PSMB2	ENSG00000126067.11	1	0.000337591	0.00337591	10	0.00838498	Yes	Yes
AdrenalGland	228	C1orf216	ENSG00000142686.7	1	6.88057e-06	6.19251e-05	9	0.00032581	Yes	Yes
AdrenalGland	228	CLSPN	ENSG00000092853.13	1	0.00105342	0.00948081	9	0.0170758	Yes	No
AdrenalGland	228	AGO4	ENSG00000134698.10	1	0.00113917	0.0102525	9	0.0180042	Yes	No
AdrenalGland	228	AGO1	ENSG00000092847.11	1	0.00197941	0.0158353	8	0.0243794	Yes	No
AdrenalGland	228	AGO3	ENSG00000126070.19	1	0.00335782	0.0302204	9	0.038595	Yes	No
AdrenalGland	228	TEKT2	ENSG00000092850.11	1	0.00106897	0.00962071	9	0.0172427	Yes	No
AdrenalGland	228	ADPRHL2	ENSG00000116863.10	1	0.00397382	0.0357644	9	0.0438139	Yes	No
AdrenalGland	228	COL8A2	ENSG00000171812.12	1	0.00021046	0.0021046	10	0.00593072	Yes	Yes
AdrenalGland	228	TRAPPC3	ENSG00000054116.11	1	0.00205865	0.0205865	10	0.0291943	Yes	No
AdrenalGland	228	MAP7D1	ENSG00000116871.15	1	0.00164613	0.0164613	10	0.0250064	Yes	No
AdrenalGland	228	THRAP3	ENSG00000054118.13	1	0.00513254	0.0564579	11	0.0630659	No	No
AdrenalGland	228	SH3D21	ENSG00000214193.10	1	0.00010445	0.00114895	11	0.00379812	Yes	Yes
AdrenalGland	228	EVA1B	ENSG00000142694.6	1	0.000187863	0.0020665	11	0.00586015	Yes	Yes
AdrenalGland	228	STK40	ENSG00000196182.10	1	0.000326022	0.00358624	11	0.00875248	Yes	Yes
AdrenalGland	228	LSM10	ENSG00000181817.5	1	0.000105833	0.00116416	11	0.00383393	Yes	Yes
AdrenalGland	228	OSCP1	ENSG00000116885.18	1	1.08458e-08	1.30149e-07	12	1.22017e-06	Yes	Yes
AdrenalGland	228	MRPS15	ENSG00000116898.11	1	0.00062928	0.00755136	12	0.0145885	Yes	No
AdrenalGland	228	CSF3R	ENSG00000119535.17	1	0.00154353	0.0185223	12	0.0271271	Yes	No
AdrenalGland	228	GRIK3	ENSG00000163873.9	1	0.000822326	0.0131572	16	0.0213425	Yes	No
AdrenalGland	228	ZC3H12A	ENSG00000163874.10	1	0.000118096	0.00200763	17	0.00574632	Yes	Yes
AdrenalGland	228	MEAF6	ENSG00000163875.15	1	2.06154e-06	3.50462e-05	17	0.000196066	Yes	Yes
AdrenalGland	228	SNIP1	ENSG00000163877.10	1	0.00225517	0.0383379	17	0.0463083	Yes	No
AdrenalGland	228	DNALI1	ENSG00000163879.10	1	8.04267e-17	1.28683e-15	16	3.33507e-14	Yes	Yes
AdrenalGland	228	GNL2	ENSG00000134697.12	1	0.00142578	0.0242382	17	0.0327507	Yes	No
AdrenalGland	228	RSPO1	ENSG00000169218.13	1	4.95709e-05	0.000842705	17	0.00298065	Yes	Yes
AdrenalGland	228	C1orf109	ENSG00000116922.14	1	1.33219e-06	2.26473e-05	17	0.000133443	Yes	Yes
AdrenalGland	228	CDCA8	ENSG00000134690.10	1	0.00122577	0.0208381	17	0.0294484	Yes	No
AdrenalGland	228	EPHA10	ENSG00000183317.16	1	0.000934569	0.0158877	17	0.0244301	Yes	No
AdrenalGland	228	MANEAL	ENSG00000185090.14	1	0.000668028	0.0113565	17	0.0193352	Yes	No
AdrenalGland	228	YRDC	ENSG00000196449.3	1	0.000696585	0.0118419	17	0.0198641	Yes	No
AdrenalGland	228	C1orf122	ENSG00000197982.13	1	0.000895291	0.0152199	17	0.0236737	Yes	No
AdrenalGland	228	MTF1	ENSG00000188786.9	1	0.000238304	0.00405117	17	0.00952699	Yes	Yes
AdrenalGland	228	INPP5B	ENSG00000204084.12	1	1.34352e-11	2.41833e-10	18	3.4564e-09	Yes	Yes
AdrenalGland	228	SF3A3	ENSG00000183431.11	1	2.16531e-11	3.68102e-10	17	5.12298e-09	Yes	Yes
AdrenalGland	228	FHL3	ENSG00000183386.9	1	2.51838e-27	4.28124e-26	17	3.03223e-24	Yes	Yes
AdrenalGland	228	UTP11	ENSG00000183520.11	1	7.16322e-07	1.21775e-05	17	7.64929e-05	Yes	Yes
AdrenalGland	228	POU3F1	ENSG00000185668.7	1	0.000170877	0.00290491	17	0.00752532	Yes	Yes
AdrenalGland	228	RP5-884C9.2	ENSG00000224592.5	1	0.000182333	0.00328199	18	0.00821861	Yes	Yes
AdrenalGland	228	RRAGC	ENSG00000116954.7	1	0.00171617	0.0274587	16	0.0359688	Yes	No
AdrenalGland	228	MYCBP	ENSG00000214114.8	1	0.000642704	0.0102833	16	0.0180473	Yes	No
AdrenalGland	228	GJA9	ENSG00000131233.9	1	0.000674943	0.0107991	16	0.0186864	Yes	No
AdrenalGland	228	RHBDL2	ENSG00000158315.10	1	0.000689353	0.011719	17	0.0197279	Yes	No
AdrenalGland	228	AKIRIN1	ENSG00000174574.15	1	0.000193843	0.00310148	16	0.00790117	Yes	Yes
AdrenalGland	228	NDUFS5	ENSG00000168653.10	1	2.0954e-16	3.35264e-15	16	8.42689e-14	Yes	Yes
AdrenalGland	228	MACF1	ENSG00000127603.23	1	0.000951497	0.0180784	19	0.0266732	Yes	No
AdrenalGland	228	BMP8A	ENSG00000183682.7	1	2.2284e-05	0.000356544	16	0.00145588	Yes	Yes
AdrenalGland	228	PABPC4	ENSG00000090621.13	1	2.04062e-05	0.000326499	16	0.00135153	Yes	Yes
AdrenalGland	228	HEYL	ENSG00000163909.7	1	0.000419173	0.00670676	16	0.0135168	Yes	No
AdrenalGland	228	NT5C1A	ENSG00000116981.3	1	0.00325846	0.0521353	16	0.0590557	No	No
AdrenalGland	228	HPCAL4	ENSG00000116983.12	1	0.000574018	0.00918428	16	0.016686	Yes	No
AdrenalGland	228	PPIE	ENSG00000084072.16	1	1.86272e-40	2.98035e-39	16	7.24143e-37	Yes	Yes
AdrenalGland	228	BMP8B	ENSG00000116985.11	1	0.000680275	0.0108844	16	0.0187801	Yes	No
AdrenalGland	228	OXCT2	ENSG00000198754.5	1	0.000171943	0.00275109	16	0.00722419	Yes	Yes
AdrenalGland	228	TRIT1	ENSG00000043514.15	1	4.07183e-12	6.51493e-11	16	1.00151e-09	Yes	Yes
AdrenalGland	228	MYCL	ENSG00000116990.10	1	0.0021494	0.0343905	16	0.0425078	Yes	No
AdrenalGland	228	MFSD2A	ENSG00000168389.17	1	0.000647616	0.0103619	16	0.0181397	Yes	No
AdrenalGland	228	CAP1	ENSG00000131236.16	1	0.00260013	0.0416022	16	0.049322	Yes	No
AdrenalGland	228	PPT1	ENSG00000131238.16	1	1.49684e-07	2.39495e-06	16	1.74209e-05	Yes	Yes
AdrenalGland	228	RLF	ENSG00000117000.8	1	0.00126287	0.0214688	17	0.0300226	Yes	No
AdrenalGland	228	ZMPSTE24	ENSG00000084073.8	1	3.48017e-05	0.000591629	17	0.00221864	Yes	Yes
AdrenalGland	228	COL9A2	ENSG00000049089.13	1	0.000393452	0.00668868	17	0.0134899	Yes	No
AdrenalGland	228	SMAP2	ENSG00000084070.11	1	0.00179121	0.0322417	18	0.0404571	Yes	No
AdrenalGland	228	ZFP69B	ENSG00000187801.14	1	0.00129119	0.0232415	18	0.031782	Yes	No
AdrenalGland	228	ZFP69	ENSG00000187815.9	1	1.68357e-20	3.03042e-19	18	1.14998e-17	Yes	Yes
AdrenalGland	228	EXO5	ENSG00000164002.11	1	3.64665e-07	6.56396e-06	18	4.33157e-05	Yes	Yes
AdrenalGland	228	ZNF684	ENSG00000117010.15	1	0.000290229	0.00522412	18	0.011354	Yes	No
AdrenalGland	228	RIMS3	ENSG00000117016.9	1	0.000386948	0.00735201	19	0.0143305	Yes	No
AdrenalGland	228	NFYC	ENSG00000066136.20	1	0.0032657	0.0587827	18	0.0652047	No	No
AdrenalGland	228	KCNQ4	ENSG00000117013.14	1	0.000640516	0.0115293	18	0.0195207	Yes	No
AdrenalGland	228	CITED4	ENSG00000179862.6	1	0.0011539	0.0196164	17	0.0282279	Yes	No
AdrenalGland	228	CTPS1	ENSG00000171793.13	1	2.14394e-09	3.85909e-08	18	3.95552e-07	Yes	Yes
AdrenalGland	228	SLFNL1	ENSG00000171790.15	1	0.000294865	0.00501271	17	0.0110453	Yes	No
AdrenalGland	228	SCMH1	ENSG00000010803.16	1	0.0023416	0.0444904	19	0.0520733	No	No
AdrenalGland	228	RP11-399E6.1	ENSG00000235358.1	1	6.26572e-08	1.06517e-06	17	8.32625e-06	Yes	Yes
AdrenalGland	228	FOXO6	ENSG00000204060.6	1	2.84202e-23	4.83143e-22	17	2.44989e-20	Yes	Yes
AdrenalGland	228	EDN2	ENSG00000127129.9	1	0.00169823	0.0288699	17	0.0373116	Yes	No
AdrenalGland	228	HIVEP3	ENSG00000127124.14	1	0.000285858	0.00628888	22	0.0129235	Yes	No
AdrenalGland	228	GUCA2A	ENSG00000197273.3	1	0.000129532	0.00220204	17	0.00614002	Yes	Yes
AdrenalGland	228	FOXJ3	ENSG00000198815.8	1	0.00254305	0.0457749	18	0.0532685	No	No
AdrenalGland	228	RIMKLA	ENSG00000177181.14	1	0.00247644	0.0420994	17	0.0497727	Yes	No
AdrenalGland	228	ZMYND12	ENSG00000066185.12	1	9.12311e-10	1.4597e-08	16	1.598e-07	Yes	Yes
AdrenalGland	228	PPCS	ENSG00000127125.8	1	0.00289796	0.0463673	16	0.0538112	No	No
AdrenalGland	228	CCDC30	ENSG00000186409.14	1	0.000396441	0.0067395	17	0.0135503	Yes	No
AdrenalGland	228	PPIH	ENSG00000171960.10	1	0.000151587	0.0024254	16	0.00659054	Yes	Yes
AdrenalGland	228	RP5-994D16.3	ENSG00000234917.2	1	0.000113053	0.00180886	16	0.00532729	Yes	Yes
AdrenalGland	228	YBX1	ENSG00000065978.18	1	0.00226464	0.0362342	16	0.0442574	Yes	No
AdrenalGland	228	P3H1	ENSG00000117385.15	1	0.000312477	0.00499963	16	0.0110211	Yes	No
AdrenalGland	228	C1orf50	ENSG00000164008.14	1	4.62881e-06	7.4061e-05	16	0.000382077	Yes	Yes
AdrenalGland	228	SVBP	ENSG00000177868.11	1	1.88721e-14	3.01953e-13	16	6.11386e-12	Yes	Yes
AdrenalGland	228	ERMAP	ENSG00000164010.13	1	1.21337e-07	1.94138e-06	16	1.44215e-05	Yes	Yes
AdrenalGland	228	ZNF691	ENSG00000164011.17	1	0.000400756	0.0064121	16	0.013104	Yes	No
AdrenalGland	228	SLC2A1	ENSG00000117394.20	1	0.00249264	0.0398822	16	0.0477288	Yes	No
AdrenalGland	228	SLC2A1-AS1	ENSG00000227533.5	1	9.5829e-15	1.53326e-13	16	3.22004e-12	Yes	Yes
AdrenalGland	228	FAM183A	ENSG00000186973.10	1	0.00143836	0.0230138	16	0.0315569	Yes	No
AdrenalGland	228	EBNA1BP2	ENSG00000117395.12	1	3.53029e-06	5.64847e-05	16	0.000300988	Yes	Yes
AdrenalGland	228	CFAP57	ENSG00000243710.7	1	8.82197e-29	1.41152e-27	16	1.10731e-25	Yes	Yes
AdrenalGland	228	TMEM125	ENSG00000179178.10	1	2.45796e-06	3.93274e-05	16	0.000217307	Yes	Yes
AdrenalGland	228	TIE1	ENSG00000066056.13	1	0.00112549	0.0180079	16	0.0266163	Yes	No
AdrenalGland	228	MPL	ENSG00000117400.16	1	0.00555595	0.0888951	16	0.0936431	No	No
AdrenalGland	228	CDC20	ENSG00000117399.13	1	5.84633e-06	9.35413e-05	16	0.000469558	Yes	Yes
AdrenalGland	228	ELOVL1	ENSG00000066322.14	1	0.00210962	0.0337539	16	0.0418609	Yes	No
AdrenalGland	228	MED8	ENSG00000159479.16	1	0.00138017	0.0220827	16	0.0306502	Yes	No
AdrenalGland	228	SZT2	ENSG00000198198.15	1	0.000343751	0.00550002	16	0.0117798	Yes	No
AdrenalGland	228	PTPRF	ENSG00000142949.16	1	1.34163e-09	2.14661e-08	16	2.30394e-07	Yes	Yes
AdrenalGland	228	KDM4A	ENSG00000066135.12	1	2.55168e-05	0.000382752	15	0.00154814	Yes	Yes
AdrenalGland	228	ST3GAL3	ENSG00000126091.19	1	0.00148819	0.023811	16	0.0323408	Yes	No
AdrenalGland	228	ARTN	ENSG00000117407.16	1	3.10354e-05	0.000465531	15	0.00182315	Yes	Yes
AdrenalGland	228	IPO13	ENSG00000117408.10	1	0.000842682	0.0126402	15	0.0207554	Yes	No
AdrenalGland	228	DPH2	ENSG00000132768.13	1	0.00365317	0.0511444	14	0.058144	No	No
AdrenalGland	228	ATP6V0B	ENSG00000117410.13	1	0.00389518	0.0545326	14	0.0612608	No	No
AdrenalGland	228	B4GALT2	ENSG00000117411.16	1	0.0032639	0.0489585	15	0.0561258	No	No
AdrenalGland	228	CCDC24	ENSG00000159214.12	1	0.00385137	0.0539191	14	0.0606994	No	No
AdrenalGland	228	SLC6A9	ENSG00000196517.11	1	0.000538726	0.00808088	15	0.0152906	Yes	No
AdrenalGland	228	RP5-1198O20.4	ENSG00000230615.6	1	0.00148849	0.0223274	15	0.0308991	Yes	No
AdrenalGland	228	KLF17	ENSG00000171872.4	1	0.00225344	0.0315481	14	0.0397938	Yes	No
AdrenalGland	228	DMAP1	ENSG00000178028.13	1	0.00161795	0.0226514	14	0.0312165	Yes	No
AdrenalGland	228	ERI3	ENSG00000117419.14	1	0.000334226	0.00467917	14	0.0105554	Yes	No
AdrenalGland	228	RNF220	ENSG00000187147.17	1	0.000883832	0.0132575	15	0.0214568	Yes	No
AdrenalGland	228	TMEM53	ENSG00000126106.13	1	1.92788e-05	0.000269903	14	0.00115332	Yes	Yes
AdrenalGland	228	C1orf228	ENSG00000198520.10	1	5.02372e-07	7.03321e-06	14	4.62032e-05	Yes	Yes
AdrenalGland	228	KIF2C	ENSG00000142945.12	1	0.000270032	0.00378045	14	0.00909414	Yes	Yes
AdrenalGland	228	RPS8	ENSG00000142937.11	1	0.000395037	0.00553052	14	0.0118263	Yes	No
AdrenalGland	228	BEST4	ENSG00000142959.4	1	0.00534697	0.0748576	14	0.0803854	No	No
AdrenalGland	228	PLK3	ENSG00000173846.12	1	1.54274e-05	0.000215983	14	0.00095753	Yes	Yes
AdrenalGland	228	TCTEX1D4	ENSG00000188396.3	1	0.00164118	0.0229766	14	0.031536	Yes	No
AdrenalGland	228	BTBD19	ENSG00000222009.8	1	1.49657e-05	0.00020952	14	0.000934321	Yes	Yes
AdrenalGland	228	PTCH2	ENSG00000117425.13	1	0.00114828	0.0160759	14	0.0246354	Yes	No
AdrenalGland	228	EIF2B3	ENSG00000070785.16	1	0.000145591	0.00218386	15	0.00609807	Yes	Yes
AdrenalGland	228	HECTD3	ENSG00000126107.14	1	0.00199202	0.0278883	14	0.0363735	Yes	No
AdrenalGland	228	UROD	ENSG00000126088.13	1	2.17659e-05	0.000304723	14	0.00127562	Yes	Yes
AdrenalGland	228	ZSWIM5	ENSG00000162415.6	1	0.000138293	0.00207439	15	0.00587483	Yes	Yes
AdrenalGland	228	LINC01144	ENSG00000281912.1	1	0.00511824	0.0665371	13	0.0726501	No	No
AdrenalGland	228	HPDL	ENSG00000186603.5	1	0.000644458	0.00837795	13	0.0156686	Yes	No
AdrenalGland	228	MUTYH	ENSG00000132781.17	1	3.51749e-05	0.000457274	13	0.00179644	Yes	Yes
AdrenalGland	228	TOE1	ENSG00000132773.11	1	0.000119511	0.00155365	13	0.00477251	Yes	Yes
AdrenalGland	228	TESK2	ENSG00000070759.16	1	8.90965e-05	0.00133645	15	0.00427881	Yes	Yes
AdrenalGland	228	CCDC163	ENSG00000280670.2	1	2.04568e-55	2.86395e-54	14	4.64721e-51	Yes	Yes
AdrenalGland	228	MMACHC	ENSG00000132763.14	1	0.00205343	0.028748	14	0.0371978	Yes	No
AdrenalGland	228	PRDX1	ENSG00000117450.13	1	0.00265305	0.0371428	14	0.0451515	Yes	No
AdrenalGland	228	AKR1A1	ENSG00000117448.13	1	0.000756748	0.0105945	14	0.0184234	Yes	No
AdrenalGland	228	NASP	ENSG00000132780.16	1	0.000152084	0.00212917	14	0.00598165	Yes	Yes
AdrenalGland	228	CCDC17	ENSG00000159588.14	1	0.01277	0.17878	14	0.180785	No	No
AdrenalGland	228	GPBP1L1	ENSG00000159592.10	1	0.016101	0.225413	14	0.226814	No	No
AdrenalGland	228	TMEM69	ENSG00000159596.6	1	0.00109072	0.01527	14	0.0237263	Yes	No
AdrenalGland	228	IPP	ENSG00000197429.10	1	0.00482623	0.0675672	14	0.0736003	No	No
AdrenalGland	228	MAST2	ENSG00000086015.20	1	0.000961602	0.0153856	16	0.0238614	Yes	No
AdrenalGland	228	PIK3R3	ENSG00000117461.14	1	8.58336e-06	0.00012875	15	0.000620044	Yes	Yes
AdrenalGland	228	TSPAN1	ENSG00000117472.9	1	3.64532e-10	5.46798e-09	15	6.40702e-08	Yes	Yes
AdrenalGland	228	POMGNT1	ENSG00000085998.13	1	0.0109033	0.16355	15	0.165757	No	No
AdrenalGland	228	LURAP1	ENSG00000171357.5	1	6.50662e-09	9.75992e-08	15	9.30464e-07	Yes	Yes
AdrenalGland	228	RAD54L	ENSG00000085999.11	1	0.00710278	0.106542	15	0.110522	No	No
AdrenalGland	228	LRRC41	ENSG00000132128.16	1	0.00301931	0.0452896	15	0.052813	No	No
AdrenalGland	228	UQCRH	ENSG00000173660.11	1	0.00247719	0.0371578	15	0.0451635	Yes	No
AdrenalGland	228	NSUN4	ENSG00000117481.10	1	1.05403e-06	1.58104e-05	15	9.66752e-05	Yes	Yes
AdrenalGland	228	FAAH	ENSG00000117480.15	1	8.04829e-05	0.00120724	15	0.00394979	Yes	Yes
AdrenalGland	228	MKNK1	ENSG00000079277.19	1	1.73993e-09	2.78389e-08	16	2.91975e-07	Yes	Yes
AdrenalGland	228	MOB3C	ENSG00000142961.14	1	0.00381464	0.0610343	16	0.0673887	No	No
AdrenalGland	228	ATPAF1	ENSG00000123472.12	1	0.00116456	0.0186329	16	0.0272272	Yes	No
AdrenalGland	228	TEX38	ENSG00000186118.8	1	0.00684453	0.109512	16	0.113295	No	No
AdrenalGland	228	EFCAB14	ENSG00000159658.10	1	0.00217282	0.0347651	16	0.0428749	Yes	No
AdrenalGland	228	CYP4B1	ENSG00000142973.13	1	1.48931e-09	2.3829e-08	16	2.53721e-07	Yes	Yes
AdrenalGland	228	CYP4X1	ENSG00000186377.7	1	0.00257134	0.0385701	15	0.0465213	Yes	No
AdrenalGland	228	CYP4Z1	ENSG00000186160.4	1	0.000189654	0.00303447	16	0.00776892	Yes	Yes
AdrenalGland	228	CYP4A22-AS1	ENSG00000225506.2	1	0.00323924	0.0518278	16	0.0587758	No	No
AdrenalGland	228	PDZK1IP1	ENSG00000162366.7	1	8.24962e-25	1.23744e-23	15	7.28883e-22	Yes	Yes
AdrenalGland	228	TAL1	ENSG00000162367.11	1	0.000325784	0.00521254	16	0.011343	Yes	No
AdrenalGland	228	STIL	ENSG00000123473.15	1	0.000817576	0.0130812	16	0.0212793	Yes	No
AdrenalGland	228	CMPK1	ENSG00000162368.13	1	0.00208974	0.0334359	16	0.0415541	Yes	No
AdrenalGland	228	FOXD2	ENSG00000186564.5	1	0.00333674	0.0500511	15	0.0571372	No	No
AdrenalGland	228	TRABD2B	ENSG00000269113.3	1	8.59432e-06	0.000146103	17	0.000690375	Yes	Yes
AdrenalGland	228	SLC5A9	ENSG00000117834.12	1	1.36208e-09	1.90691e-08	14	2.05922e-07	Yes	Yes
AdrenalGland	228	SPATA6	ENSG00000132122.11	1	4.78078e-08	6.6931e-07	14	5.43589e-06	Yes	Yes
AdrenalGland	228	AGBL4	ENSG00000186094.16	1	0.000223398	0.00402117	18	0.00947567	Yes	Yes
AdrenalGland	228	BEND5	ENSG00000162373.12	1	0.000162913	0.00179204	11	0.00528579	Yes	Yes
AdrenalGland	228	ELAVL4	ENSG00000162374.16	1	0.00564532	0.0508078	9	0.0578366	No	No
AdrenalGland	228	FAF1	ENSG00000185104.19	1	0.0128779	0.128779	10	0.131769	No	No
AdrenalGland	228	CDKN2C	ENSG00000123080.10	1	0.00145722	0.0116577	8	0.0196645	Yes	No
AdrenalGland	228	LINC01562	ENSG00000203356.2	1	0.0265779	0.212624	8	0.214141	No	No
AdrenalGland	228	RNF11	ENSG00000123091.4	1	0.00643385	0.0514708	8	0.0584619	No	No
AdrenalGland	228	TTC39A	ENSG00000085831.15	1	0.000256517	0.00205214	8	0.00583457	Yes	Yes
AdrenalGland	228	EPS15	ENSG00000085832.16	1	0.000125295	0.00100236	8	0.00341818	Yes	Yes
AdrenalGland	228	OSBPL9	ENSG00000117859.18	1	0.00185991	0.0167392	9	0.0252988	Yes	No
AdrenalGland	228	NRDC	ENSG00000078618.21	1	0.0039194	0.0313552	8	0.0396278	Yes	No
AdrenalGland	228	RAB3B	ENSG00000169213.6	1	0.00132626	0.0106101	8	0.0184451	Yes	No
AdrenalGland	228	TXNDC12	ENSG00000117862.11	1	2.19079e-05	0.000197171	9	0.000890539	Yes	Yes
AdrenalGland	228	KTI12	ENSG00000198841.3	1	0.000229911	0.00183929	8	0.00538833	Yes	Yes
AdrenalGland	228	BTF3L4	ENSG00000134717.17	1	0.000370101	0.0033309	9	0.00830843	Yes	Yes
AdrenalGland	228	ZFYVE9	ENSG00000157077.14	1	0.0034109	0.0375199	11	0.0455183	Yes	No
AdrenalGland	228	CC2D1B	ENSG00000154222.14	1	8.84684e-06	9.73153e-05	11	0.000486688	Yes	Yes
AdrenalGland	228	ORC1	ENSG00000085840.12	1	0.00274098	0.0301508	11	0.0385399	Yes	No
AdrenalGland	228	PRPF38A	ENSG00000134748.12	1	5.18039e-07	5.69843e-06	11	3.82094e-05	Yes	Yes
AdrenalGland	228	ZCCHC11	ENSG00000134744.13	1	6.04394e-12	7.25273e-11	12	1.10812e-09	Yes	Yes
AdrenalGland	228	GPX7	ENSG00000116157.5	1	1.06977e-15	1.28372e-14	12	3.05959e-13	Yes	Yes
AdrenalGland	228	FAM159A	ENSG00000182183.14	1	0.00206194	0.0247433	12	0.0332816	Yes	No
AdrenalGland	228	COA7	ENSG00000162377.5	1	0.000101343	0.00121611	12	0.00397509	Yes	Yes
AdrenalGland	228	ZYG11B	ENSG00000162378.12	1	0.000266803	0.00346844	13	0.0085538	Yes	Yes
AdrenalGland	228	ECHDC2	ENSG00000121310.16	1	0.000287699	0.00402779	14	0.00948601	Yes	Yes
AdrenalGland	228	SCP2	ENSG00000116171.17	1	0.00585187	0.0819262	14	0.0871363	No	No
AdrenalGland	228	PODN	ENSG00000174348.13	1	0.000269986	0.00377981	14	0.00909414	Yes	Yes
AdrenalGland	228	SLC1A7	ENSG00000162383.11	1	0.000203223	0.00284513	14	0.00740554	Yes	Yes
AdrenalGland	228	CPT2	ENSG00000157184.6	1	0.00187796	0.0281694	15	0.0366637	Yes	No
AdrenalGland	228	C1orf123	ENSG00000162384.13	1	1.12506e-09	1.68759e-08	15	1.83599e-07	Yes	Yes
AdrenalGland	228	MAGOH	ENSG00000162385.10	1	0.00138769	0.0208154	15	0.0294235	Yes	No
AdrenalGland	228	LRP8	ENSG00000157193.15	1	2.08217e-05	0.000312326	15	0.00130187	Yes	Yes
AdrenalGland	228	RP11-117D22.2	ENSG00000230138.1	1	0.000465973	0.00698959	15	0.0138687	Yes	No
AdrenalGland	228	GLIS1	ENSG00000174332.5	1	0.000219115	0.00416319	19	0.00972373	Yes	Yes
AdrenalGland	228	NDC1	ENSG00000058804.11	1	0.000466992	0.00887285	19	0.0162928	Yes	No
AdrenalGland	228	YIPF1	ENSG00000058799.14	1	7.84386e-06	0.000149033	19	0.000703125	Yes	Yes
AdrenalGland	228	DIO1	ENSG00000211452.10	1	0.0042158	0.0801001	19	0.0853913	No	No
AdrenalGland	228	HSPB11	ENSG00000081870.11	1	0.000124733	0.00236993	19	0.00648514	Yes	Yes
AdrenalGland	228	LRRC42	ENSG00000116212.14	1	0.00137943	0.0275885	20	0.0360919	Yes	No
AdrenalGland	228	LDLRAD1	ENSG00000203985.10	1	0.00300779	0.0601558	20	0.0665381	No	No
AdrenalGland	228	TMEM59	ENSG00000116209.11	1	0.000469873	0.00939746	20	0.0169694	Yes	No
AdrenalGland	228	TCEANC2	ENSG00000116205.12	1	0.00037202	0.00744041	20	0.01444	Yes	No
AdrenalGland	228	CDCP2	ENSG00000157211.11	1	0.00187933	0.0357073	19	0.04375	Yes	No
AdrenalGland	228	CYB5RL	ENSG00000215883.10	1	0.000145789	0.00276999	19	0.00726402	Yes	Yes
AdrenalGland	228	MRPL37	ENSG00000116221.15	1	0.00386477	0.0734306	19	0.0790617	No	No
AdrenalGland	228	SSBP3	ENSG00000157216.15	1	0.00311352	0.0653839	21	0.0715428	No	No
AdrenalGland	228	ACOT11	ENSG00000162390.17	1	1.18658e-06	2.49181e-05	21	0.000144679	Yes	Yes
AdrenalGland	228	FAM151A	ENSG00000162391.11	1	0.0021568	0.0431361	20	0.0507855	No	No
AdrenalGland	228	MROH7	ENSG00000184313.19	1	2.20463e-10	4.62973e-09	21	5.49474e-08	Yes	Yes
AdrenalGland	228	TTC4	ENSG00000243725.6	1	4.86379e-05	0.000972758	20	0.00334134	Yes	Yes
AdrenalGland	228	PARS2	ENSG00000162396.5	1	0.000196943	0.00393887	20	0.00935848	Yes	Yes
AdrenalGland	228	TTC22	ENSG00000006555.10	1	0.000964405	0.0192881	20	0.0278934	Yes	No
AdrenalGland	228	LEXM	ENSG00000162398.11	1	0.00289753	0.0579506	20	0.0644583	No	No
AdrenalGland	228	DHCR24	ENSG00000116133.11	1	0.00190534	0.0400121	21	0.0478351	Yes	No
AdrenalGland	228	TMEM61	ENSG00000143001.4	1	1.10071e-07	2.20143e-06	20	1.61205e-05	Yes	Yes
AdrenalGland	228	PCSK9	ENSG00000169174.10	1	0.00358445	0.0716891	20	0.0774249	No	No
AdrenalGland	228	USP24	ENSG00000162402.13	1	0.000317703	0.00667175	21	0.0134661	Yes	No
AdrenalGland	228	RP11-504A18.1	ENSG00000260971.3	1	0.00125443	0.0250886	20	0.0336374	Yes	No
AdrenalGland	228	PLPP3	ENSG00000162407.8	1	0.000669639	0.0140624	21	0.0223806	Yes	No
AdrenalGland	228	PRKAA2	ENSG00000162409.10	1	0.00145677	0.0291354	20	0.0375604	Yes	No
AdrenalGland	228	DAB1	ENSG00000173406.15	1	0.000236606	0.0075714	32	0.0146092	Yes	No
AdrenalGland	228	OMA1	ENSG00000162600.11	1	0.000336639	0.00673278	20	0.0135414	Yes	No
AdrenalGland	228	TACSTD2	ENSG00000184292.6	1	7.42687e-06	0.000141111	19	0.000670266	Yes	Yes
AdrenalGland	228	MYSM1	ENSG00000162601.9	1	0.00261323	0.0496514	19	0.0567825	No	No
AdrenalGland	228	JUN	ENSG00000177606.6	1	0.00409425	0.0736965	18	0.0792895	No	No
AdrenalGland	228	LINC01135	ENSG00000234807.5	1	0.000117599	0.00211677	18	0.00595734	Yes	Yes
AdrenalGland	228	RP11-63G10.3	ENSG00000272226.1	1	0.0013557	0.0244026	18	0.0329122	Yes	No
AdrenalGland	228	RP4-794H19.1	ENSG00000232453.6	1	0.00225172	0.040531	18	0.0483464	Yes	No
AdrenalGland	228	LINC01358	ENSG00000237352.3	1	0.000624199	0.012484	20	0.0205664	Yes	No
AdrenalGland	228	RP11-467C18.1	ENSG00000270457.1	1	0.000286835	0.00487619	17	0.0108391	Yes	No
AdrenalGland	228	FGGY	ENSG00000172456.17	1	0.000266342	0.00532684	20	0.0115032	Yes	No
AdrenalGland	228	HOOK1	ENSG00000134709.10	1	0.000702193	0.0105329	15	0.0183457	Yes	No
AdrenalGland	228	CYP2J2	ENSG00000134716.9	1	0.00534136	0.0801204	15	0.0854078	No	No
AdrenalGland	228	NFIA	ENSG00000162599.15	1	0.00128539	0.0269932	21	0.0354891	Yes	No
AdrenalGland	228	TM2D1	ENSG00000162604.12	1	0.00139483	0.0237121	17	0.0322484	Yes	No
AdrenalGland	228	RP11-430G17.3	ENSG00000271200.1	1	0.00100685	0.0171164	17	0.0256981	Yes	No
AdrenalGland	228	PATJ	ENSG00000132849.19	1	8.40273e-06	0.000176457	21	0.000807045	Yes	Yes
AdrenalGland	228	L1TD1	ENSG00000240563.1	1	7.82601e-09	1.48694e-07	19	1.3756e-06	Yes	Yes
AdrenalGland	228	KANK4	ENSG00000132854.18	1	0.00170153	0.032329	19	0.0405248	Yes	No
AdrenalGland	228	USP1	ENSG00000162607.12	1	0.000850816	0.0161655	19	0.0247267	Yes	No
AdrenalGland	228	DOCK7	ENSG00000116641.17	1	0.000465076	0.00976659	21	0.0174042	Yes	No
AdrenalGland	228	ANGPTL3	ENSG00000132855.4	1	0.0011787	0.0223953	19	0.0309587	Yes	No
AdrenalGland	228	ATG4C	ENSG00000125703.14	1	0.00106569	0.0213137	20	0.0298897	Yes	No
AdrenalGland	228	FOXD3	ENSG00000187140.5	1	0.000300423	0.00540761	18	0.0116346	Yes	No
AdrenalGland	228	ALG6	ENSG00000088035.15	1	0.000526705	0.0100074	19	0.0176766	Yes	No
AdrenalGland	228	ITGB3BP	ENSG00000142856.16	1	9.96774e-58	1.89387e-56	19	3.68127e-53	Yes	Yes
AdrenalGland	228	EFCAB7	ENSG00000203965.12	1	0.00127118	0.0241525	19	0.0326743	Yes	No
AdrenalGland	228	PGM1	ENSG00000079739.15	1	0.000192628	0.00365994	19	0.00888523	Yes	Yes
AdrenalGland	228	ROR1	ENSG00000185483.11	1	6.03595e-05	0.00132791	22	0.00425778	Yes	Yes
AdrenalGland	228	CACHD1	ENSG00000158966.13	1	0.000622752	0.012455	20	0.0205265	Yes	No
AdrenalGland	228	RAVER2	ENSG00000162437.14	1	0.00127	0.02413	19	0.0326549	Yes	No
AdrenalGland	228	JAK1	ENSG00000162434.11	1	0.00124026	0.0235649	19	0.0320983	Yes	No
AdrenalGland	228	RP4-535B20.4	ENSG00000272506.1	1	0.0022541	0.0428279	19	0.0504839	No	No
AdrenalGland	228	RP4-535B20.1	ENSG00000231485.1	1	0.00240032	0.0456061	19	0.0531109	No	No
AdrenalGland	228	AK4	ENSG00000162433.14	1	1.2013e-06	2.28246e-05	19	0.000134331	Yes	Yes
AdrenalGland	228	DNAJC6	ENSG00000116675.15	1	0.00257273	0.0488819	19	0.0560638	No	No
AdrenalGland	228	LEPROT	ENSG00000213625.8	1	0.00139819	0.0237692	17	0.032301	Yes	No
AdrenalGland	228	LEPR	ENSG00000116678.19	1	9.61783e-05	0.00192357	20	0.00557041	Yes	Yes
AdrenalGland	228	PDE4B	ENSG00000184588.17	1	1.0211e-05	0.000255274	25	0.00110211	Yes	Yes
AdrenalGland	228	SGIP1	ENSG00000118473.21	1	0.000342223	0.00752892	22	0.0145569	Yes	No
AdrenalGland	228	TCTEX1D1	ENSG00000152760.9	1	1.74003e-19	3.48006e-18	20	1.17985e-16	Yes	Yes
AdrenalGland	228	WDR78	ENSG00000152763.16	1	7.05322e-06	0.000141064	20	0.000670228	Yes	Yes
AdrenalGland	228	MIER1	ENSG00000198160.14	1	0.00361767	0.0723534	20	0.0780556	No	No
AdrenalGland	228	SLC35D1	ENSG00000116704.7	1	0.00165045	0.033009	20	0.0411568	Yes	No
AdrenalGland	228	IL23R	ENSG00000162594.15	1	0.00427914	0.0855828	20	0.0905848	No	No
AdrenalGland	228	IL12RB2	ENSG00000081985.10	1	0.000717128	0.0150597	21	0.0234975	Yes	No
AdrenalGland	228	SERBP1	ENSG00000142864.14	1	0.00275166	0.0550332	20	0.0617256	No	No
AdrenalGland	228	GADD45A	ENSG00000116717.11	1	0.000398655	0.00757444	19	0.0146094	Yes	No
AdrenalGland	228	GNG12	ENSG00000172380.5	1	0.000298004	0.00596008	20	0.0124743	Yes	No
AdrenalGland	228	DIRAS3	ENSG00000162595.5	1	0.00527155	0.0948879	18	0.099316	No	No
AdrenalGland	228	WLS	ENSG00000116729.13	1	0.000711761	0.0128117	18	0.0209524	Yes	No
AdrenalGland	228	DEPDC1	ENSG00000024526.16	1	0.000185448	0.00315261	17	0.00799613	Yes	Yes
AdrenalGland	228	LRRC7	ENSG00000033122.18	1	3.70559e-05	0.000778173	21	0.00278962	Yes	Yes
AdrenalGland	228	LRRC40	ENSG00000066557.5	1	0.00168597	0.0303474	18	0.0387017	Yes	No
AdrenalGland	228	SRSF11	ENSG00000116754.13	1	0.000365012	0.00657021	18	0.0133201	Yes	No
AdrenalGland	228	ANKRD13C	ENSG00000118454.12	1	0.00315907	0.0568632	18	0.0634387	No	No
AdrenalGland	228	HHLA3	ENSG00000197568.13	1	1.86336e-09	3.16771e-08	17	3.29073e-07	Yes	Yes
AdrenalGland	228	CTH	ENSG00000116761.11	1	0.00200059	0.03401	17	0.0421129	Yes	No
AdrenalGland	228	RP11-42O15.3	ENSG00000271992.1	1	0.000424901	0.00679842	16	0.0136202	Yes	No
AdrenalGland	228	PTGER3	ENSG00000050628.20	1	0.000170073	0.00272116	16	0.00717267	Yes	Yes
AdrenalGland	228	ZRANB2	ENSG00000132485.13	1	8.69323e-05	0.00121705	14	0.00397629	Yes	Yes
AdrenalGland	228	NEGR1	ENSG00000172260.14	1	0.000406459	0.00812917	20	0.0153345	Yes	No
AdrenalGland	228	LRRIQ3	ENSG00000162620.15	1	9.05343e-29	1.53908e-27	17	1.19665e-25	Yes	Yes
AdrenalGland	228	FPGT	ENSG00000254685.6	1	3.40187e-07	5.44299e-06	16	3.66089e-05	Yes	Yes
AdrenalGland	228	TNNI3K	ENSG00000116783.14	1	1.60806e-19	2.8945e-18	18	9.94821e-17	Yes	Yes
AdrenalGland	228	ERICH3	ENSG00000178965.13	1	4.17847e-05	0.00071034	17	0.00258782	Yes	Yes
AdrenalGland	228	RP11-17E13.2	ENSG00000272864.1	1	9.02666e-23	1.44427e-21	16	6.99889e-20	Yes	Yes
AdrenalGland	228	CRYZ	ENSG00000116791.13	1	1.88846e-20	3.02154e-19	16	1.1491e-17	Yes	Yes
AdrenalGland	228	TYW3	ENSG00000162623.15	1	1.13527e-06	1.81643e-05	16	0.000109688	Yes	Yes
AdrenalGland	228	SLC44A5	ENSG00000137968.16	1	2.57635e-05	0.000541034	21	0.00206746	Yes	Yes
AdrenalGland	228	ACADM	ENSG00000117054.13	1	4.67871e-09	9.35742e-08	20	8.95998e-07	Yes	Yes
AdrenalGland	228	RABGGTB	ENSG00000137955.15	1	0.00721283	0.144257	20	0.146859	No	No
AdrenalGland	228	MSH4	ENSG00000057468.6	1	3.36126e-05	0.000672251	20	0.00246652	Yes	Yes
AdrenalGland	228	ST6GALNAC3	ENSG00000184005.10	1	0.000259793	0.00623502	24	0.0128475	Yes	No
AdrenalGland	228	ST6GALNAC5	ENSG00000117069.14	1	0.00301832	0.0543297	18	0.0610943	No	No
AdrenalGland	228	PIGK	ENSG00000142892.14	1	0.00066778	0.0113523	17	0.0193352	Yes	No
AdrenalGland	228	AK5	ENSG00000154027.18	1	0.00330457	0.0594823	18	0.0658722	No	No
AdrenalGland	228	ZZZ3	ENSG00000036549.12	1	0.00178338	0.0285341	16	0.0370007	Yes	No
AdrenalGland	228	USP33	ENSG00000077254.14	1	0.00257515	0.0412025	16	0.0489372	Yes	No
AdrenalGland	228	MIGA1	ENSG00000180488.14	1	0.00306872	0.0490995	16	0.056261	No	No
AdrenalGland	228	NEXN	ENSG00000162614.18	1	0.00244133	0.0390613	16	0.0469713	Yes	No
AdrenalGland	228	FUBP1	ENSG00000162613.16	1	0.00210705	0.0337127	16	0.0418218	Yes	No
AdrenalGland	228	DNAJB4	ENSG00000162616.8	1	0.00241883	0.0411201	17	0.0488693	Yes	No
AdrenalGland	228	GIPC2	ENSG00000137960.5	1	6.95854e-09	1.18295e-07	17	1.11301e-06	Yes	Yes
AdrenalGland	228	PTGFR	ENSG00000122420.9	1	2.73805e-09	4.92848e-08	18	4.93243e-07	Yes	Yes
AdrenalGland	228	IFI44L	ENSG00000137959.15	1	0.000291994	0.0046719	16	0.0105486	Yes	No
AdrenalGland	228	IFI44	ENSG00000137965.10	1	0.000237203	0.00379525	16	0.00911507	Yes	Yes
AdrenalGland	228	ADGRL4	ENSG00000162618.13	1	0.00288618	0.0577236	20	0.0642418	No	No
AdrenalGland	228	ADGRL2	ENSG00000117114.19	1	3.2539e-05	0.000878554	27	0.00307327	Yes	Yes
AdrenalGland	228	LINC01361	ENSG00000236268.5	1	2.35006e-05	0.000470013	20	0.0018375	Yes	Yes
AdrenalGland	228	LINC01725	ENSG00000233008.5	1	0.000172891	0.0036307	21	0.0088351	Yes	Yes
AdrenalGland	228	TTLL7	ENSG00000137941.16	1	0.000446534	0.00848414	19	0.0157979	Yes	No
AdrenalGland	228	RP11-486G15.2	ENSG00000271576.1	1	0.00754551	0.135819	18	0.138624	No	No
AdrenalGland	228	PRKACB	ENSG00000142875.19	1	0.000388162	0.00737507	19	0.0143546	Yes	No
AdrenalGland	228	SAMD13	ENSG00000203943.8	1	0.000289883	0.00550778	19	0.0117921	Yes	No
AdrenalGland	228	DNASE2B	ENSG00000137976.7	1	0.000103483	0.00186269	18	0.00544006	Yes	Yes
AdrenalGland	228	RPF1	ENSG00000117133.10	1	0.000482025	0.00867645	18	0.0160688	Yes	No
AdrenalGland	228	GNG5	ENSG00000174021.10	1	0.000113323	0.00203981	18	0.0058058	Yes	Yes
AdrenalGland	228	SPATA1	ENSG00000122432.17	1	0.000212999	0.00383398	18	0.00918577	Yes	Yes
AdrenalGland	228	CTBS	ENSG00000117151.12	1	4.35359e-05	0.000783646	18	0.00280407	Yes	Yes
AdrenalGland	228	SSX2IP	ENSG00000117155.16	1	1.71097e-05	0.000307975	18	0.00128677	Yes	Yes
AdrenalGland	228	LPAR3	ENSG00000171517.5	1	0.000623896	0.0112301	18	0.0191893	Yes	No
AdrenalGland	228	MCOLN2	ENSG00000153898.12	1	4.38925e-21	7.90065e-20	18	3.17004e-18	Yes	Yes
AdrenalGland	228	WDR63	ENSG00000162643.12	1	3.24469e-05	0.000648939	20	0.00239809	Yes	Yes
AdrenalGland	228	MCOLN3	ENSG00000055732.12	1	0.000122285	0.00232342	19	0.00638884	Yes	Yes
AdrenalGland	228	SYDE2	ENSG00000097096.8	1	0.00573591	0.114718	20	0.118253	No	No
AdrenalGland	228	C1orf52	ENSG00000162642.13	1	0.000948199	0.018964	20	0.0275705	Yes	No
AdrenalGland	228	BCL10	ENSG00000142867.12	1	0.00296043	0.0592087	20	0.0656149	No	No
AdrenalGland	228	DDAH1	ENSG00000153904.18	1	3.43637e-17	7.90365e-16	23	2.12718e-14	Yes	Yes
AdrenalGland	228	RP4-621F18.2	ENSG00000282057.1	1	0.000196638	0.00432603	22	0.00997035	Yes	Yes
AdrenalGland	228	CYR61	ENSG00000142871.16	1	0.0106565	0.223787	21	0.225216	No	No
AdrenalGland	228	ZNHIT6	ENSG00000117174.10	1	7.23077e-07	1.51846e-05	21	9.32396e-05	Yes	Yes
AdrenalGland	228	COL24A1	ENSG00000171502.14	1	9.77293e-30	2.3455e-28	24	1.98223e-26	Yes	Yes
AdrenalGland	228	ODF2L	ENSG00000122417.15	1	9.56934e-22	1.91387e-20	20	8.04837e-19	Yes	Yes
AdrenalGland	228	CLCA2	ENSG00000137975.7	1	5.76001e-11	1.152e-09	20	1.47642e-08	Yes	Yes
AdrenalGland	228	CLCA4	ENSG00000016602.9	1	0.00209299	0.0397667	19	0.0476101	Yes	No
AdrenalGland	228	SH3GLB1	ENSG00000097033.14	1	1.87029e-07	3.55356e-06	19	2.48664e-05	Yes	Yes
AdrenalGland	228	SELENOF	ENSG00000183291.15	1	0.000299852	0.00569718	19	0.012072	Yes	No
AdrenalGland	228	HS2ST1	ENSG00000153936.16	1	0.000344554	0.00689108	20	0.0137398	Yes	No
AdrenalGland	228	LINC01140	ENSG00000267272.5	1	2.57861e-15	4.38363e-14	17	9.94647e-13	Yes	Yes
AdrenalGland	228	LMO4	ENSG00000143013.12	1	0.000268387	0.00429419	16	0.00993552	Yes	Yes
AdrenalGland	228	PKN2	ENSG00000065243.19	1	0.00324513	0.0486769	15	0.055913	No	No
AdrenalGland	228	GTF2B	ENSG00000137947.11	1	0.00150721	0.021101	14	0.0296947	Yes	No
AdrenalGland	228	KYAT3	ENSG00000137944.17	1	2.33503e-16	3.26904e-15	14	8.22857e-14	Yes	Yes
AdrenalGland	228	RBMXL1	ENSG00000213516.9	1	1.0835e-05	0.000151691	14	0.000712587	Yes	Yes
AdrenalGland	228	GBP3	ENSG00000117226.11	1	4.92626e-51	6.89676e-50	14	4.64046e-47	Yes	Yes
AdrenalGland	228	GBP1	ENSG00000117228.9	1	8.55097e-06	0.000119714	14	0.000583199	Yes	Yes
AdrenalGland	228	GBP2	ENSG00000162645.12	1	0.0058927	0.0824978	14	0.0876696	No	No
AdrenalGland	228	GBP7	ENSG00000213512.1	1	0.00489509	0.0685312	14	0.0745112	No	No
AdrenalGland	228	GBP4	ENSG00000162654.8	1	0.000227578	0.0031861	14	0.00805152	Yes	Yes
AdrenalGland	228	GBP5	ENSG00000154451.14	1	0.00309604	0.0433446	14	0.0509625	No	No
AdrenalGland	228	GBP6	ENSG00000183347.14	1	0.00321844	0.0450582	14	0.0525779	No	No
AdrenalGland	228	LRRC8B	ENSG00000197147.13	1	2.47419e-07	3.71128e-06	15	2.57947e-05	Yes	Yes
AdrenalGland	228	LRRC8C	ENSG00000171488.14	1	0.00117331	0.0175996	15	0.0262144	Yes	No
AdrenalGland	228	RP5-943J3.2	ENSG00000272931.1	1	0.00308052	0.0462078	15	0.0536724	No	No
AdrenalGland	228	LRRC8D	ENSG00000171492.14	1	0.00139355	0.0222968	16	0.030864	Yes	No
AdrenalGland	228	ZNF326	ENSG00000162664.16	1	0.00495574	0.0743361	15	0.0798962	No	No
AdrenalGland	228	ZNF644	ENSG00000122482.20	1	0.000368692	0.00700515	19	0.013888	Yes	No
AdrenalGland	228	HFM1	ENSG00000162669.15	1	8.3528e-14	1.58703e-12	19	2.97254e-11	Yes	Yes
AdrenalGland	228	CDC7	ENSG00000097046.12	1	0.000124969	0.00224944	18	0.00624233	Yes	Yes
AdrenalGland	228	TGFBR3	ENSG00000069702.10	1	0.000427491	0.00812232	19	0.0153265	Yes	No
AdrenalGland	228	EPHX4	ENSG00000172031.6	1	0.00409739	0.073753	18	0.0793423	No	No
AdrenalGland	228	SETSIP	ENSG00000230667.5	1	0.00300075	0.0510127	17	0.0580169	No	No
AdrenalGland	228	BTBD8	ENSG00000284413.1	1	0.00615401	0.110772	18	0.114496	No	No
AdrenalGland	228	KIAA1107	ENSG00000069712.12	1	0.000448941	0.007632	17	0.0146864	Yes	No
AdrenalGland	228	RP4-621B10.8	ENSG00000273487.1	1	0.00695406	0.111265	16	0.114978	No	No
AdrenalGland	228	GLMN	ENSG00000174842.16	1	0.00255845	0.0409353	16	0.0487025	Yes	No
AdrenalGland	228	RPAP2	ENSG00000122484.8	1	0.000188986	0.00321276	17	0.00809623	Yes	Yes
AdrenalGland	228	GFI1	ENSG00000162676.11	1	0.00143751	0.0215627	15	0.0301137	Yes	No
AdrenalGland	228	EVI5	ENSG00000067208.14	1	9.00886e-05	0.00153151	17	0.0047218	Yes	Yes
AdrenalGland	228	RPL5	ENSG00000122406.12	1	0.00678018	0.0949225	14	0.0993464	No	No
AdrenalGland	228	FAM69A	ENSG00000154511.11	1	0.0143611	0.215416	15	0.216904	No	No
AdrenalGland	228	MTF2	ENSG00000143033.17	1	0.000174555	0.00261832	15	0.00697609	Yes	Yes
AdrenalGland	228	TMED5	ENSG00000117500.12	1	0.000759699	0.0113955	15	0.0193753	Yes	No
AdrenalGland	228	CCDC18	ENSG00000122483.17	1	0.000839722	0.0125958	15	0.0207	Yes	No
AdrenalGland	228	DR1	ENSG00000117505.12	1	0.00206669	0.0310003	15	0.0393061	Yes	No
AdrenalGland	228	FNBP1L	ENSG00000137942.16	1	0.000399553	0.0059933	15	0.0125038	Yes	No
AdrenalGland	228	BCAR3	ENSG00000137936.16	1	0.000231061	0.0041591	18	0.00971809	Yes	Yes
AdrenalGland	228	RP4-561L24.3	ENSG00000260464.1	1	0.00764325	0.122292	16	0.125572	No	No
AdrenalGland	228	DNTTIP2	ENSG00000067334.13	1	0.00180658	0.0289052	16	0.0373463	Yes	No
AdrenalGland	228	GCLM	ENSG00000023909.9	1	0.000121914	0.00207254	17	0.00587157	Yes	Yes
AdrenalGland	228	ARHGAP29	ENSG00000137962.12	1	0.00102467	0.0184441	18	0.0270439	Yes	No
AdrenalGland	228	ABCD3	ENSG00000117528.11	1	0.000464871	0.00836768	18	0.015651	Yes	No
AdrenalGland	228	F3	ENSG00000117525.13	1	1.56275e-05	0.000281295	18	0.00119291	Yes	Yes
AdrenalGland	228	SLC44A3	ENSG00000143036.16	1	0.00128466	0.0244086	19	0.0329174	Yes	No
AdrenalGland	228	CNN3	ENSG00000117519.15	1	0.000840118	0.0151221	18	0.0235676	Yes	No
AdrenalGland	228	ALG14	ENSG00000172339.9	1	7.54645e-05	0.00143383	19	0.00450698	Yes	Yes
AdrenalGland	228	TMEM56	ENSG00000152078.9	1	0.000133373	0.00240072	18	0.00653783	Yes	Yes
AdrenalGland	228	RWDD3	ENSG00000122481.16	1	5.27429e-09	9.49372e-08	18	9.06567e-07	Yes	Yes
AdrenalGland	228	PTBP2	ENSG00000117569.18	1	0.000811301	0.0137921	17	0.0220669	Yes	No
AdrenalGland	228	DPYD	ENSG00000188641.12	1	0.000363026	0.00798658	22	0.0151636	Yes	No
AdrenalGland	228	LINC01930	ENSG00000269998.1	1	0.000165944	0.00248916	15	0.00671893	Yes	Yes
AdrenalGland	228	MIR137HG	ENSG00000225206.8	1	0.00159613	0.0255381	16	0.0341041	Yes	No
AdrenalGland	228	SNX7	ENSG00000162627.16	1	0.00115351	0.0196096	17	0.028223	Yes	No
AdrenalGland	228	PLPPR4	ENSG00000117600.12	1	0.00159278	0.0270772	17	0.0355675	Yes	No
AdrenalGland	228	PALMD	ENSG00000099260.10	1	5.40362e-06	9.18616e-05	17	0.000461789	Yes	Yes
AdrenalGland	228	FRRS1	ENSG00000156869.12	1	0.00868726	0.147683	17	0.150173	No	No
AdrenalGland	228	AGL	ENSG00000162688.16	1	0.00325223	0.0552879	17	0.0619885	No	No
AdrenalGland	228	SLC35A3	ENSG00000117620.14	1	0.00065048	0.0104077	16	0.0181926	Yes	No
AdrenalGland	228	MFSD14A	ENSG00000156875.13	1	0.00192454	0.0307926	16	0.0391316	Yes	No
AdrenalGland	228	SASS6	ENSG00000156876.9	1	0.00179057	0.0268586	15	0.0353574	Yes	No
AdrenalGland	228	TRMT13	ENSG00000122435.9	1	0.00563192	0.0844787	15	0.0895257	No	No
AdrenalGland	228	LRRC39	ENSG00000122477.12	1	0.000715873	0.0107381	15	0.0186121	Yes	No
AdrenalGland	228	DBT	ENSG00000137992.14	1	0.000126505	0.00202408	16	0.00578016	Yes	Yes
AdrenalGland	228	RTCA	ENSG00000137996.12	1	0.000106511	0.00159767	15	0.0048593	Yes	Yes
AdrenalGland	228	CDC14A	ENSG00000079335.18	1	2.82717e-07	5.08891e-06	18	3.44259e-05	Yes	Yes
AdrenalGland	228	GPR88	ENSG00000181656.6	1	1.25701e-06	2.13692e-05	17	0.000126766	Yes	Yes
AdrenalGland	228	VCAM1	ENSG00000162692.10	1	0.000952555	0.0161934	17	0.0247564	Yes	No
AdrenalGland	228	EXTL2	ENSG00000162694.13	1	0.00208276	0.0354069	17	0.0434825	Yes	No
AdrenalGland	228	SLC30A7	ENSG00000162695.11	1	0.000282096	0.00507773	18	0.0111385	Yes	No
AdrenalGland	228	DPH5	ENSG00000117543.20	1	0.0015006	0.0270108	18	0.035507	Yes	No
AdrenalGland	228	S1PR1	ENSG00000170989.8	1	0.000273489	0.00519628	19	0.0113163	Yes	No
AdrenalGland	228	COL11A1	ENSG00000060718.20	1	0.00105516	0.0211031	20	0.0296947	Yes	No
AdrenalGland	228	RNPC3	ENSG00000185946.15	1	2.72961e-06	4.9133e-05	18	0.000266192	Yes	Yes
AdrenalGland	228	AMY2B	ENSG00000240038.6	1	5.93322e-06	0.000106798	18	0.000527179	Yes	Yes
AdrenalGland	228	AMY2A	ENSG00000243480.7	1	7.62711e-05	0.00144915	19	0.00454083	Yes	Yes
AdrenalGland	228	PRMT6	ENSG00000198890.7	1	3.98349e-15	7.17029e-14	18	1.57387e-12	Yes	Yes
AdrenalGland	228	NTNG1	ENSG00000162631.18	1	1.36525e-07	2.86703e-06	21	2.04885e-05	Yes	Yes
AdrenalGland	228	VAV3	ENSG00000134215.15	1	4.19436e-08	8.38872e-07	20	6.6949e-06	Yes	Yes
AdrenalGland	228	RP11-356N1.2	ENSG00000226822.2	1	2.7774e-10	4.72158e-09	17	5.59616e-08	Yes	Yes
AdrenalGland	228	SLC25A24	ENSG00000085491.15	1	4.15205e-05	0.000747369	18	0.00269632	Yes	Yes
AdrenalGland	228	FAM102B	ENSG00000162636.15	1	0.00416789	0.0750221	18	0.0805472	No	No
AdrenalGland	228	HENMT1	ENSG00000162639.15	1	0.000119551	0.00203237	17	0.0057952	Yes	Yes
AdrenalGland	228	PRPF38B	ENSG00000134186.11	1	0.000466499	0.00793048	17	0.0150913	Yes	No
AdrenalGland	228	STXBP3	ENSG00000116266.10	1	0.0012412	0.0211004	17	0.0296947	Yes	No
AdrenalGland	228	AKNAD1	ENSG00000162641.18	1	4.67954e-05	0.000795522	17	0.0028374	Yes	Yes
AdrenalGland	228	GPSM2	ENSG00000121957.12	1	0.000793753	0.0134938	17	0.0217427	Yes	No
AdrenalGland	228	CLCC1	ENSG00000121940.15	1	0.000669763	0.011386	17	0.0193704	Yes	No
AdrenalGland	228	WDR47	ENSG00000085433.15	1	0.00148867	0.0238188	16	0.0323489	Yes	No
AdrenalGland	228	TAF13	ENSG00000197780.9	1	1.06904e-05	0.000160356	15	0.000743907	Yes	Yes
AdrenalGland	228	TMEM167B	ENSG00000215717.5	1	1.17993e-05	0.000176989	15	0.000809055	Yes	Yes
AdrenalGland	228	KIAA1324	ENSG00000116299.16	1	0.0025349	0.0405584	16	0.0483648	Yes	No
AdrenalGland	228	SARS	ENSG00000031698.12	1	0.000190307	0.0028546	15	0.0074263	Yes	Yes
AdrenalGland	228	CELSR2	ENSG00000143126.7	1	1.32579e-05	0.000198868	15	0.000896188	Yes	Yes
AdrenalGland	228	PSRC1	ENSG00000134222.16	1	3.07878e-11	4.61817e-10	15	6.30681e-09	Yes	Yes
AdrenalGland	228	MYBPHL	ENSG00000221986.6	1	1.70598e-13	2.55897e-12	15	4.68271e-11	Yes	Yes
AdrenalGland	228	SORT1	ENSG00000134243.11	1	0.00052697	0.00843153	16	0.0157234	Yes	No
AdrenalGland	228	PSMA5	ENSG00000143106.12	1	0.00222074	0.0355318	16	0.0435834	Yes	No
AdrenalGland	228	SYPL2	ENSG00000143028.8	1	0.000142387	0.0022782	16	0.00629816	Yes	Yes
AdrenalGland	228	ATXN7L2	ENSG00000162650.16	1	0.000821857	0.0131497	16	0.0213397	Yes	No
AdrenalGland	228	CYB561D1	ENSG00000174151.14	1	0.000361244	0.0057799	16	0.0121912	Yes	No
AdrenalGland	228	AMIGO1	ENSG00000181754.6	1	0.00258245	0.0413192	16	0.0490426	Yes	No
AdrenalGland	228	GPR61	ENSG00000156097.12	1	0.00198322	0.0317315	16	0.0399764	Yes	No
AdrenalGland	228	GNAI3	ENSG00000065135.10	1	0.00151635	0.025778	17	0.0343298	Yes	No
AdrenalGland	228	AMPD2	ENSG00000116337.15	1	4.15615e-05	0.000706546	17	0.00257721	Yes	Yes
AdrenalGland	228	GSTM4	ENSG00000168765.16	1	2.94499e-12	5.00648e-11	17	7.79211e-10	Yes	Yes
AdrenalGland	228	GSTM2	ENSG00000213366.12	1	3.97271e-06	6.7536e-05	17	0.000352049	Yes	Yes
AdrenalGland	228	GSTM1	ENSG00000134184.12	1	2.49703e-05	0.000424495	17	0.00168546	Yes	Yes
AdrenalGland	228	GSTM5	ENSG00000134201.10	1	3.25805e-14	5.86448e-13	18	1.13488e-11	Yes	Yes
AdrenalGland	228	GSTM3	ENSG00000134202.10	1	1.01229e-17	1.72089e-16	17	5.06823e-15	Yes	Yes
AdrenalGland	228	RP11-195M16.3	ENSG00000261055.1	1	0.00135501	0.0230351	17	0.0315813	Yes	No
AdrenalGland	228	CSF1	ENSG00000184371.13	1	0.000106798	0.00192237	18	0.0055688	Yes	Yes
AdrenalGland	228	AHCYL1	ENSG00000168710.17	1	0.000489293	0.00831797	17	0.0155714	Yes	No
AdrenalGland	228	STRIP1	ENSG00000143093.14	1	0.00100682	0.0181227	18	0.026725	Yes	No
AdrenalGland	228	SLC6A17	ENSG00000197106.6	1	0.000184233	0.00313196	17	0.00795911	Yes	Yes
AdrenalGland	228	KCNC4	ENSG00000116396.14	1	1.89338e-08	3.40808e-07	18	2.94861e-06	Yes	Yes
AdrenalGland	228	RBM15	ENSG00000162775.14	1	4.8015e-05	0.00086427	18	0.00303605	Yes	Yes
AdrenalGland	228	SLC16A4	ENSG00000168679.17	1	0.000842282	0.0160034	19	0.0245581	Yes	No
AdrenalGland	228	LAMTOR5	ENSG00000134248.13	1	0.000419046	0.00796187	19	0.0151282	Yes	No
AdrenalGland	228	PROK1	ENSG00000143125.5	1	4.77682e-06	9.07596e-05	19	0.000456723	Yes	Yes
AdrenalGland	228	KCNA2	ENSG00000177301.14	1	7.27231e-05	0.00145446	20	0.00455095	Yes	Yes
AdrenalGland	228	RP11-284N8.3	ENSG00000259834.1	1	1.05203e-05	0.000210406	20	0.000937728	Yes	Yes
AdrenalGland	228	KCNA3	ENSG00000177272.8	1	9.45003e-05	0.00189001	20	0.00550055	Yes	Yes
AdrenalGland	228	CD53	ENSG00000143119.12	1	0.000223707	0.00447415	20	0.0102167	Yes	No
AdrenalGland	228	LRIF1	ENSG00000121931.15	1	0.00133302	0.0266603	20	0.0351678	Yes	No
AdrenalGland	228	DRAM2	ENSG00000156171.14	1	1.73509e-22	3.64369e-21	21	1.69529e-19	Yes	Yes
AdrenalGland	228	CEPT1	ENSG00000134255.13	1	7.85284e-06	0.00016491	21	0.000761798	Yes	Yes
AdrenalGland	228	DENND2D	ENSG00000162777.16	1	2.60626e-08	5.47315e-07	21	4.54209e-06	Yes	Yes
AdrenalGland	228	CHI3L2	ENSG00000064886.13	1	8.85887e-06	0.000194895	22	0.000881462	Yes	Yes
AdrenalGland	228	PIFO	ENSG00000173947.13	1	4.71771e-06	9.9072e-05	21	0.000493639	Yes	Yes
AdrenalGland	228	OVGP1	ENSG00000085465.12	1	7.14619e-08	1.5007e-06	21	1.14194e-05	Yes	Yes
AdrenalGland	228	WDR77	ENSG00000116455.13	1	0.00013249	0.00278229	21	0.00728761	Yes	Yes
AdrenalGland	228	ATP5F1	ENSG00000116459.10	1	0.0014968	0.0314328	21	0.0396971	Yes	No
AdrenalGland	228	C1orf162	ENSG00000143110.11	1	2.87546e-05	0.000603847	21	0.00225865	Yes	Yes
AdrenalGland	228	TMIGD3	ENSG00000121933.18	1	7.62201e-08	1.60062e-06	21	1.20956e-05	Yes	Yes
AdrenalGland	228	ADORA3	ENSG00000282608.1	1	1.92554e-05	0.000404363	21	0.001617	Yes	Yes
AdrenalGland	228	RAP1A	ENSG00000116473.14	1	7.8214e-05	0.00164249	21	0.00495752	Yes	Yes
AdrenalGland	228	LINC01160	ENSG00000231346.5	1	0.000708125	0.0141625	20	0.0224996	Yes	No
AdrenalGland	228	FAM212B	ENSG00000197852.9	1	0.000473771	0.0099492	21	0.0176094	Yes	No
AdrenalGland	228	DDX20	ENSG00000064703.11	1	0.000291684	0.00583368	20	0.012278	Yes	No
AdrenalGland	228	KCND3	ENSG00000171385.9	1	0.000267457	0.0056166	21	0.0119476	Yes	No
AdrenalGland	228	LINC01750	ENSG00000231437.3	1	0.00152673	0.0290078	19	0.0374539	Yes	No
AdrenalGland	228	RP5-965F6.2	ENSG00000231246.1	1	0.000477036	0.00954073	20	0.0171498	Yes	No
AdrenalGland	228	CTTNBP2NL	ENSG00000143079.14	1	0.000118963	0.00202238	17	0.00577718	Yes	Yes
AdrenalGland	228	WNT2B	ENSG00000134245.17	1	0.00263294	0.04476	17	0.0523242	No	No
AdrenalGland	228	ST7L	ENSG00000007341.18	1	4.61384e-29	7.84353e-28	17	6.26551e-26	Yes	Yes
AdrenalGland	228	CAPZA1	ENSG00000116489.12	1	0.00238803	0.0405964	17	0.0483915	Yes	No
AdrenalGland	228	MOV10	ENSG00000155363.18	1	0.0010462	0.0177855	17	0.026408	Yes	No
AdrenalGland	228	RHOC	ENSG00000155366.16	1	2.41598e-05	0.000386556	16	0.00155996	Yes	Yes
AdrenalGland	228	PPM1J	ENSG00000155367.15	1	0.00279133	0.0446613	16	0.0522297	No	No
AdrenalGland	228	FAM19A3	ENSG00000184599.13	1	1.26909e-05	0.000203054	16	0.000910829	Yes	Yes
AdrenalGland	228	LINC01356	ENSG00000215866.7	1	0.00326086	0.0521738	16	0.0590839	No	No
AdrenalGland	228	SLC16A1	ENSG00000155380.11	1	1.41831e-06	2.12747e-05	15	0.000126307	Yes	Yes
AdrenalGland	228	RP11-31F15.2	ENSG00000238198.1	1	6.10011e-12	9.15017e-11	15	1.38232e-09	Yes	Yes
AdrenalGland	228	LRIG2	ENSG00000198799.11	1	0.000998692	0.0149804	15	0.0234176	Yes	No
AdrenalGland	228	MAGI3	ENSG00000081026.18	1	0.00317264	0.0539349	17	0.0607128	No	No
AdrenalGland	228	PHTF1	ENSG00000116793.15	1	2.45597e-05	0.000368396	15	0.00149703	Yes	Yes
AdrenalGland	228	RSBN1	ENSG00000081019.13	1	0.000212858	0.00319287	15	0.00806313	Yes	Yes
AdrenalGland	228	PTPN22	ENSG00000134242.15	1	0.00059916	0.0089874	15	0.0164307	Yes	No
AdrenalGland	228	BCL2L15	ENSG00000188761.11	1	0.000179368	0.00269053	15	0.00712505	Yes	Yes
AdrenalGland	228	AP4B1	ENSG00000134262.12	1	5.02667e-05	0.000754	15	0.00271543	Yes	Yes
AdrenalGland	228	DCLRE1B	ENSG00000118655.4	1	2.34206e-05	0.000351309	15	0.00143795	Yes	Yes
AdrenalGland	228	HIPK1	ENSG00000163349.21	1	0.00473676	0.0710514	15	0.0768216	No	No
AdrenalGland	228	OLFML3	ENSG00000116774.11	1	0.000628197	0.00942296	15	0.0169944	Yes	No
AdrenalGland	228	SYT6	ENSG00000134207.14	1	0.00364903	0.0583845	16	0.0648411	No	No
AdrenalGland	228	TRIM33	ENSG00000197323.11	1	0.000135511	0.00230369	17	0.00634595	Yes	Yes
AdrenalGland	228	BCAS2	ENSG00000116752.5	1	0.000101195	0.00172032	17	0.00512904	Yes	Yes
AdrenalGland	228	DENND2C	ENSG00000175984.14	1	0.00133224	0.022648	17	0.0312144	Yes	No
AdrenalGland	228	NRAS	ENSG00000213281.4	1	0.000232341	0.0039498	17	0.00937087	Yes	Yes
AdrenalGland	228	CSDE1	ENSG00000009307.15	1	0.000810004	0.0145801	18	0.0229766	Yes	No
AdrenalGland	228	SIKE1	ENSG00000052723.11	1	0.000189844	0.0034172	18	0.0084615	Yes	Yes
AdrenalGland	228	TSPAN2	ENSG00000134198.9	1	0.00177507	0.0337264	19	0.0418327	Yes	No
AdrenalGland	228	NGF	ENSG00000134259.3	1	0.00113616	0.0193147	17	0.027918	Yes	No
AdrenalGland	228	VANGL1	ENSG00000173218.14	1	8.80563e-05	0.0014089	16	0.00445138	Yes	Yes
AdrenalGland	228	CASQ2	ENSG00000118729.11	1	0.00174636	0.0279417	16	0.0364269	Yes	No
AdrenalGland	228	LINC01649	ENSG00000228127.2	1	0.000545802	0.00818704	15	0.0154104	Yes	No
AdrenalGland	228	SLC22A15	ENSG00000163393.12	1	2.80496e-05	0.000448794	16	0.00176789	Yes	Yes
AdrenalGland	228	ATP1A1	ENSG00000163399.15	1	0.00318933	0.0478399	15	0.0551725	No	No
AdrenalGland	228	RP5-1086K13.1	ENSG00000224950.2	1	0.000141784	0.00212677	15	0.00597943	Yes	Yes
AdrenalGland	228	CD58	ENSG00000116815.15	1	0.00264343	0.0396514	15	0.0475111	Yes	No
AdrenalGland	228	IGSF3	ENSG00000143061.17	1	0.000152575	0.00244121	16	0.0066191	Yes	Yes
AdrenalGland	228	CD2	ENSG00000116824.4	1	0.0009472	0.014208	15	0.0225487	Yes	No
AdrenalGland	228	RP4-753F5.1	ENSG00000272715.1	1	0.000249259	0.00348962	14	0.0085946	Yes	Yes
AdrenalGland	228	PTGFRN	ENSG00000134247.9	1	8.78279e-05	0.00122959	14	0.00400493	Yes	Yes
AdrenalGland	228	CD101	ENSG00000134256.12	1	2.29647e-05	0.000321506	14	0.00133407	Yes	Yes
AdrenalGland	228	TTF2	ENSG00000116830.11	1	1.30666e-07	1.82933e-06	14	1.36703e-05	Yes	Yes
AdrenalGland	228	TRIM45	ENSG00000134253.9	1	0.000429468	0.00601255	14	0.0125323	Yes	No
AdrenalGland	228	RP11-188D8.1	ENSG00000271427.1	1	0.00339852	0.0475792	14	0.0549298	No	No
AdrenalGland	228	MAN1A2	ENSG00000198162.12	1	0.000461239	0.00691859	15	0.0137789	Yes	No
AdrenalGland	228	FAM46C	ENSG00000183508.4	1	1.66478e-12	2.66365e-11	16	4.29981e-10	Yes	Yes
AdrenalGland	228	GDAP2	ENSG00000196505.10	1	0.000131	0.00235799	18	0.00646057	Yes	Yes
AdrenalGland	228	WDR3	ENSG00000065183.15	1	0.00112659	0.0202787	18	0.0289077	Yes	No
AdrenalGland	228	SPAG17	ENSG00000155761.13	1	1.46905e-05	0.00029381	20	0.00123734	Yes	Yes
AdrenalGland	228	TBX15	ENSG00000092607.13	1	8.56403e-05	0.00145588	17	0.00455214	Yes	Yes
AdrenalGland	228	WARS2	ENSG00000116874.11	1	2.93258e-26	4.98538e-25	17	3.34154e-23	Yes	Yes
AdrenalGland	228	RP11-418J17.3	ENSG00000227712.1	1	0.00392609	0.0628175	16	0.0690782	No	No
AdrenalGland	228	LINC01780	ENSG00000232650.5	1	0.001325	0.0198751	15	0.0284855	Yes	No
AdrenalGland	228	HAO2	ENSG00000116882.14	1	1.10984e-12	1.66477e-11	15	2.76839e-10	Yes	Yes
AdrenalGland	228	HSD3B2	ENSG00000203859.9	1	0.00121697	0.0182545	15	0.026847	Yes	No
AdrenalGland	228	HSD3B1	ENSG00000203857.9	1	0.000494106	0.00741159	15	0.0144017	Yes	No
AdrenalGland	228	ZNF697	ENSG00000143067.4	1	0.00140237	0.0182308	13	0.0268324	Yes	No
AdrenalGland	228	PHGDH	ENSG00000092621.11	1	0.00434183	0.0564437	13	0.0630541	No	No
AdrenalGland	228	HMGCS2	ENSG00000134240.11	1	0.00066927	0.00803124	12	0.0152153	Yes	No
AdrenalGland	228	NOTCH2	ENSG00000134250.19	1	0.00304282	0.0365139	12	0.0445232	Yes	No
AdrenalGland	228	SEC22B	ENSG00000265808.3	1	0.000142295	0.00142295	10	0.00448282	Yes	Yes
AdrenalGland	228	NBPF26	ENSG00000273136.6	1	2.08664e-31	1.25198e-30	6	1.26602e-28	Yes	Yes
AdrenalGland	228	LINC00623	ENSG00000226067.6	1	3.06932e-06	1.22773e-05	4	7.70368e-05	Yes	Yes
AdrenalGland	228	FCGR1B	ENSG00000198019.12	1	6.42214e-06	2.56886e-05	4	0.000148659	Yes	Yes
AdrenalGland	228	FAM72B	ENSG00000188610.12	1	0.00413337	0.0165335	4	0.0250771	Yes	No
AdrenalGland	228	SRGAP2C	ENSG00000171943.11	1	1.7071e-12	6.82839e-12	4	1.18861e-10	Yes	Yes
AdrenalGland	228	CH17-437K3.1	ENSG00000227082.1	1	1.25448e-06	3.76345e-06	3	2.61365e-05	Yes	Yes
AdrenalGland	228	RP11-403I13.5	ENSG00000232721.2	1	2.42091e-06	2.42091e-06	1	1.75951e-05	Yes	Yes
AdrenalGland	228	RP5-998N21.4	ENSG00000234571.1	1	4.26114e-07	4.26114e-07	1	3.61515e-06	Yes	Yes
AdrenalGland	228	HIST2H3PS2	ENSG00000203818.7	1	8.30013e-08	8.30013e-08	1	8.02667e-07	Yes	Yes
AdrenalGland	228	FAM72C	ENSG00000263513.5	1	0.0010193	0.0010193	1	0.00346514	Yes	Yes
AdrenalGland	228	RP11-14N7.2	ENSG00000232527.7	1	0.00278434	0.00278434	1	0.0072893	Yes	Yes
AdrenalGland	228	NBPF15	ENSG00000266338.6	1	2.89288e-08	2.89288e-08	1	3.02318e-07	Yes	Yes
AdrenalGland	228	SRGAP2B	ENSG00000196369.10	1	8.48775e-08	2.54632e-07	3	2.26234e-06	Yes	Yes
AdrenalGland	228	FAM72D	ENSG00000215784.5	1	0.00396475	0.0118942	3	0.0199079	Yes	No
AdrenalGland	228	NBPF20	ENSG00000162825.16	1	0.000789493	0.00236848	3	0.0064822	Yes	Yes
AdrenalGland	228	GPR89A	ENSG00000117262.18	1	0.0242943	0.0728828	3	0.0785348	No	No
AdrenalGland	228	PDZK1	ENSG00000174827.13	1	0.00294502	0.0117801	4	0.0197926	Yes	No
AdrenalGland	228	CD160	ENSG00000117281.15	1	0.000441206	0.00176482	4	0.00522665	Yes	Yes
AdrenalGland	228	RNF115	ENSG00000265491.4	1	0.00387679	0.0155072	4	0.0240007	Yes	No
AdrenalGland	228	POLR3C	ENSG00000186141.8	1	0.011197	0.044788	4	0.0523499	No	No
AdrenalGland	228	NUDT17	ENSG00000186364.11	1	1.61881e-09	6.47524e-09	4	7.50681e-08	Yes	Yes
AdrenalGland	228	PIAS3	ENSG00000131788.15	1	0.000351035	0.00140414	4	0.00444236	Yes	Yes
AdrenalGland	228	ANKRD35	ENSG00000198483.12	1	0.000377237	0.00150895	4	0.00467544	Yes	Yes
AdrenalGland	228	ITGA10	ENSG00000143127.12	1	0.000139213	0.000556853	4	0.00211774	Yes	Yes
AdrenalGland	228	PEX11B	ENSG00000131779.10	1	0.00148801	0.00744007	5	0.01444	Yes	No
AdrenalGland	228	RBM8A	ENSG00000265241.6	1	9.15404e-05	0.000457702	5	0.00179772	Yes	Yes
AdrenalGland	228	LIX1L	ENSG00000271601.3	1	8.9153e-05	0.000445765	5	0.00175992	Yes	Yes
AdrenalGland	228	ANKRD34A	ENSG00000272031.2	1	4.68332e-05	0.000234166	5	0.00102259	Yes	Yes
AdrenalGland	228	POLR3GL	ENSG00000121851.12	1	0.00150238	0.00751192	5	0.0145337	Yes	No
AdrenalGland	228	TXNIP	ENSG00000265972.5	1	0.010623	0.053115	5	0.0599713	No	No
AdrenalGland	228	HFE2	ENSG00000168509.19	1	0.00812811	0.0487687	6	0.0559853	No	No
AdrenalGland	228	LINC01719	ENSG00000233396.7	1	0.00148612	0.00891672	6	0.0163452	Yes	No
AdrenalGland	228	NBPF10	ENSG00000271425.7	1	3.01348e-09	2.10943e-08	7	2.26813e-07	Yes	Yes
AdrenalGland	228	NOTCH2NL	ENSG00000264343.5	1	1.36294e-05	0.000109035	8	0.000536557	Yes	Yes
AdrenalGland	228	CH17-408M7.1	ENSG00000277420.1	1	2.47651e-23	2.72416e-22	11	1.41414e-20	Yes	Yes
AdrenalGland	228	NBPF12	ENSG00000268043.7	1	2.76926e-11	3.60003e-10	13	5.02626e-09	Yes	Yes
AdrenalGland	228	PRKAB2	ENSG00000131791.7	1	0.000674189	0.00876446	13	0.016152	Yes	No
AdrenalGland	228	FMO5	ENSG00000131781.12	1	2.04042e-17	2.65255e-16	13	7.59472e-15	Yes	Yes
AdrenalGland	228	CHD1L	ENSG00000131778.18	1	5.76448e-06	7.49382e-05	13	0.000385806	Yes	Yes
AdrenalGland	228	BCL9	ENSG00000116128.10	1	0.00128511	0.0179916	14	0.0265989	Yes	No
AdrenalGland	228	ACP6	ENSG00000162836.11	1	3.80886e-30	5.3324e-29	14	4.78385e-27	Yes	Yes
AdrenalGland	228	GJA5	ENSG00000265107.2	1	0.00165006	0.0214508	13	0.0300133	Yes	No
AdrenalGland	228	GPR89B	ENSG00000188092.14	1	0.0156024	0.202831	13	0.204538	No	No
AdrenalGland	228	RP6-74O6.2	ENSG00000215859.8	1	9.046e-06	0.000117598	13	0.000574653	Yes	Yes
AdrenalGland	228	RP11-94I2.4	ENSG00000274372.4	1	0.00147843	0.0177411	12	0.0263685	Yes	No
AdrenalGland	228	NBPF11	ENSG00000263956.6	1	7.73546e-15	8.50901e-14	11	1.85376e-12	Yes	Yes
AdrenalGland	228	RP4-565E6.1	ENSG00000227733.9	1	1.967e-07	2.1637e-06	11	1.58774e-05	Yes	Yes
AdrenalGland	228	RP6-74O6.6	ENSG00000272824.1	1	4.31321e-06	3.88189e-05	9	0.000214836	Yes	Yes
AdrenalGland	228	NBPF14	ENSG00000270629.5	1	7.83085e-14	5.4816e-13	7	1.06314e-11	Yes	Yes
AdrenalGland	228	PDE4DIP	ENSG00000178104.19	1	3.2885e-05	0.000230195	7	0.00100928	Yes	Yes
AdrenalGland	228	NBPF9	ENSG00000269713.7	1	2.55966e-20	1.53579e-19	6	5.98378e-18	Yes	Yes
AdrenalGland	228	CH17-189H20.1	ENSG00000274265.4	1	1.61963e-29	9.71778e-29	6	8.54286e-27	Yes	Yes
AdrenalGland	228	RP11-326G21.1	ENSG00000272755.1	1	1.70984e-08	1.0259e-07	6	9.74329e-07	Yes	Yes
AdrenalGland	228	NBPF19	ENSG00000271383.6	1	1.03967e-06	8.31734e-06	8	5.38105e-05	Yes	Yes
AdrenalGland	228	LINC00869	ENSG00000277147.4	1	0.00102194	0.00817554	8	0.0153954	Yes	No
AdrenalGland	228	RP11-353N4.6	ENSG00000275557.1	1	2.08161e-17	1.66529e-16	8	4.92104e-15	Yes	Yes
AdrenalGland	228	FCGR1A	ENSG00000150337.13	1	0.00106835	0.00961514	9	0.0172422	Yes	No
AdrenalGland	228	HIST2H2BF	ENSG00000203814.6	1	0.0017781	0.0160029	9	0.0245581	Yes	No
AdrenalGland	228	HIST2H3D	ENSG00000183598.3	1	0.000970035	0.00873032	9	0.0161231	Yes	No
AdrenalGland	228	HIST2H4A	ENSG00000270882.2	1	0.00215435	0.0193892	9	0.0279863	Yes	No
AdrenalGland	228	HIST2H2BE	ENSG00000184678.10	1	0.0140972	0.126874	9	0.129927	No	No
AdrenalGland	228	HIST2H2AC	ENSG00000184260.5	1	0.0102703	0.0924324	9	0.0970013	No	No
AdrenalGland	228	BOLA1	ENSG00000178096.8	1	5.95773e-05	0.000536195	9	0.00205481	Yes	Yes
AdrenalGland	228	SV2A	ENSG00000159164.9	1	5.72002e-05	0.000514802	9	0.00198544	Yes	Yes
AdrenalGland	228	SF3B4	ENSG00000143368.9	1	0.0107875	0.0970876	9	0.101418	No	No
AdrenalGland	228	MTMR11	ENSG00000014914.20	1	3.54858e-05	0.000319373	9	0.00132666	Yes	Yes
AdrenalGland	228	OTUD7B	ENSG00000264522.5	1	0.00029081	0.00261729	9	0.00697609	Yes	Yes
AdrenalGland	228	VPS45	ENSG00000136631.12	1	0.00531655	0.0531655	10	0.0600129	No	No
AdrenalGland	228	PLEKHO1	ENSG00000023902.13	1	0.00142995	0.0128695	9	0.0210253	Yes	No
AdrenalGland	228	ANP32E	ENSG00000143401.14	1	0.0161376	0.145238	9	0.147824	No	No
AdrenalGland	228	CA14	ENSG00000118298.10	1	0.00415804	0.0415804	10	0.0493024	Yes	No
AdrenalGland	228	APH1A	ENSG00000117362.12	1	0.00844799	0.0844799	10	0.0895257	No	No
AdrenalGland	228	C1orf54	ENSG00000118292.8	1	0.0124409	0.124409	10	0.127641	No	No
AdrenalGland	228	CIART	ENSG00000159208.15	1	0.0210754	0.210754	10	0.21232	No	No
AdrenalGland	228	MRPS21	ENSG00000266472.5	1	0.000107143	0.00107143	10	0.00360317	Yes	Yes
AdrenalGland	228	PRPF3	ENSG00000117360.12	1	0.00257984	0.0257984	10	0.0343494	Yes	No
AdrenalGland	228	RPRD2	ENSG00000163125.15	1	0.00302563	0.0302563	10	0.038624	Yes	No
AdrenalGland	228	TARS2	ENSG00000143374.16	1	4.17326e-06	4.17326e-05	10	0.000229077	Yes	Yes
AdrenalGland	228	ECM1	ENSG00000143369.14	1	0.00115052	0.0115052	10	0.0194974	Yes	No
AdrenalGland	228	FALEC	ENSG00000228126.1	1	0.00454031	0.0454031	10	0.0529203	No	No
AdrenalGland	228	ADAMTSL4	ENSG00000143382.14	1	0.000144343	0.00158777	11	0.00483994	Yes	Yes
AdrenalGland	228	MCL1	ENSG00000143384.12	1	0.000827604	0.00910364	11	0.0165647	Yes	No
AdrenalGland	228	ENSA	ENSG00000143420.18	1	0.00232908	0.0256198	11	0.0341924	Yes	No
AdrenalGland	228	GOLPH3L	ENSG00000143457.10	1	0.00216063	0.0237669	11	0.032301	Yes	No
AdrenalGland	228	HORMAD1	ENSG00000143452.15	1	0.00620072	0.068208	11	0.0742059	No	No
AdrenalGland	228	CTSS	ENSG00000163131.10	1	2.36493e-10	2.60143e-09	11	3.17139e-08	Yes	Yes
AdrenalGland	228	CTSK	ENSG00000143387.12	1	3.771e-06	4.5252e-05	12	0.00024654	Yes	Yes
AdrenalGland	228	ARNT	ENSG00000143437.20	1	0.000252531	0.00303037	12	0.00776182	Yes	Yes
AdrenalGland	228	SETDB1	ENSG00000143379.12	1	0.00174537	0.0209444	12	0.0295628	Yes	No
AdrenalGland	228	CERS2	ENSG00000143418.19	1	0.00258304	0.0309964	12	0.039305	Yes	No
AdrenalGland	228	ANXA9	ENSG00000143412.9	1	0.000450064	0.00585083	13	0.0123037	Yes	No
AdrenalGland	228	MINDY1	ENSG00000143409.15	1	0.000363912	0.00473085	13	0.0106322	Yes	No
AdrenalGland	228	PRUNE1	ENSG00000143363.15	1	0.000651464	0.00846903	13	0.0157748	Yes	No
AdrenalGland	228	BNIPL	ENSG00000163141.18	1	0.000124135	0.00148962	12	0.00463031	Yes	Yes
AdrenalGland	228	C1orf56	ENSG00000143443.9	1	0.00012687	0.00152244	12	0.00470456	Yes	Yes
AdrenalGland	228	CDC42SE1	ENSG00000197622.12	1	0.000839104	0.0100693	12	0.017759	Yes	No
AdrenalGland	228	MLLT11	ENSG00000213190.3	1	3.21878e-05	0.000386253	12	0.00155909	Yes	Yes
AdrenalGland	228	GABPB2	ENSG00000143458.11	1	0.0013923	0.0167076	12	0.0252595	Yes	No
AdrenalGland	228	SEMA6C	ENSG00000143434.15	1	2.25027e-07	2.70033e-06	12	1.94468e-05	Yes	Yes
AdrenalGland	228	TNFAIP8L2	ENSG00000163154.5	1	0.000652209	0.00782651	12	0.0149489	Yes	No
AdrenalGland	228	LYSMD1	ENSG00000163155.11	1	0.000261993	0.00314392	12	0.00798022	Yes	Yes
AdrenalGland	228	SCNM1	ENSG00000163156.11	1	0.0106867	0.12824	12	0.131241	No	No
AdrenalGland	228	TMOD4	ENSG00000163157.14	1	0.00108848	0.0130617	12	0.021254	Yes	No
AdrenalGland	228	VPS72	ENSG00000163159.12	1	0.00681305	0.0817566	12	0.0869717	No	No
AdrenalGland	228	PIP5K1A	ENSG00000143398.19	1	0.000486202	0.00632063	13	0.012972	Yes	No
AdrenalGland	228	PSMD4	ENSG00000159352.15	1	0.00160991	0.0193189	12	0.0279218	Yes	No
AdrenalGland	228	ZNF687	ENSG00000143373.17	1	0.00355336	0.0461936	13	0.053663	No	No
AdrenalGland	228	PI4KB	ENSG00000143393.16	1	0.000243569	0.00316639	13	0.0080233	Yes	Yes
AdrenalGland	228	RP11-126K1.9	ENSG00000273481.1	1	0.00134661	0.0175059	13	0.0261141	Yes	No
AdrenalGland	228	RFX5	ENSG00000143390.17	1	3.23659e-05	0.000420757	13	0.00167365	Yes	Yes
AdrenalGland	228	SELENBP1	ENSG00000143416.20	1	5.59502e-09	6.71403e-08	12	6.58381e-07	Yes	Yes
AdrenalGland	228	PSMB4	ENSG00000159377.10	1	0.00122617	0.0147141	12	0.0231217	Yes	No
AdrenalGland	228	POGZ	ENSG00000143442.21	1	0.000841286	0.0109367	13	0.0188385	Yes	No
AdrenalGland	228	CGN	ENSG00000143375.14	1	0.00204692	0.0245631	12	0.0330976	Yes	No
AdrenalGland	228	TUFT1	ENSG00000143367.15	1	0.00190943	0.0248225	13	0.0333548	Yes	No
AdrenalGland	228	SNX27	ENSG00000143376.12	1	4.37664e-10	5.68963e-09	13	6.65337e-08	Yes	Yes
AdrenalGland	228	CELF3	ENSG00000159409.14	1	0.00604674	0.0786076	13	0.0839127	No	No
AdrenalGland	228	RIIAD1	ENSG00000178796.12	1	0.00907722	0.118004	13	0.121447	No	No
AdrenalGland	228	MRPL9	ENSG00000143436.10	1	0.00107308	0.0139501	13	0.0222524	Yes	No
AdrenalGland	228	OAZ3	ENSG00000143450.16	1	0.000398828	0.00518477	13	0.011295	Yes	No
AdrenalGland	228	TDRKH	ENSG00000182134.15	1	1.04936e-07	1.36417e-06	13	1.04624e-05	Yes	Yes
AdrenalGland	228	RP11-98D18.17	ENSG00000269489.1	1	0.00328208	0.042667	13	0.0503312	No	No
AdrenalGland	228	LINGO4	ENSG00000213171.2	1	0.000143989	0.00187186	13	0.00546288	Yes	Yes
AdrenalGland	228	RORC	ENSG00000143365.17	1	0.0137979	0.179373	13	0.181364	No	No
AdrenalGland	228	C2CD4D	ENSG00000225556.1	1	1.46964e-05	0.000191054	13	0.000866777	Yes	Yes
AdrenalGland	228	THEM5	ENSG00000196407.11	1	0.0128329	0.166828	13	0.169021	No	No
AdrenalGland	228	THEM4	ENSG00000159445.12	1	4.29495e-07	5.58344e-06	13	3.74671e-05	Yes	Yes
AdrenalGland	228	S100A10	ENSG00000197747.8	1	0.000445615	0.005793	13	0.0122115	Yes	No
AdrenalGland	228	S100A11	ENSG00000163191.5	1	0.00214584	0.0300418	14	0.0384572	Yes	No
AdrenalGland	228	TCHH	ENSG00000159450.12	1	0.000520773	0.00729082	14	0.0142429	Yes	No
AdrenalGland	228	HRNR	ENSG00000197915.5	1	2.69846e-15	4.04769e-14	15	9.23211e-13	Yes	Yes
AdrenalGland	228	FLG	ENSG00000143631.10	1	5.79618e-15	9.27389e-14	16	2.01287e-12	Yes	Yes
AdrenalGland	228	FLG2	ENSG00000143520.6	1	0.0045996	0.0735936	16	0.0791934	No	No
AdrenalGland	228	CRNN	ENSG00000143536.7	1	0.000818215	0.0130914	16	0.0212876	Yes	No
AdrenalGland	228	CRCT1	ENSG00000169509.5	1	0.00146854	0.0249652	17	0.0335181	Yes	No
AdrenalGland	228	KPRP	ENSG00000203786.6	1	0.00120482	0.0204819	17	0.0290907	Yes	No
AdrenalGland	228	IVL	ENSG00000163207.6	1	0.00800509	0.128081	16	0.131109	No	No
AdrenalGland	228	SPRR1A	ENSG00000169474.4	1	0.00299748	0.0479597	16	0.055281	No	No
AdrenalGland	228	SPRR3	ENSG00000163209.14	1	0.000127754	0.00204406	16	0.00581444	Yes	Yes
AdrenalGland	228	SPRR1B	ENSG00000169469.8	1	0.00283896	0.0454233	16	0.0529404	No	No
AdrenalGland	228	SPRR2D	ENSG00000163216.6	1	0.00104944	0.016791	16	0.0253429	Yes	No
AdrenalGland	228	SPRR2A	ENSG00000241794.1	1	0.00575193	0.0920309	16	0.096609	No	No
AdrenalGland	228	SPRR2E	ENSG00000203785.8	1	0.00110889	0.0177423	16	0.0263685	Yes	No
AdrenalGland	228	LOR	ENSG00000203782.5	1	0.00418843	0.0670149	16	0.0730942	No	No
AdrenalGland	228	S100A9	ENSG00000163220.10	1	0.000423727	0.00677964	16	0.0135981	Yes	No
AdrenalGland	228	S100A12	ENSG00000163221.8	1	0.00192005	0.0307209	16	0.0390745	Yes	No
AdrenalGland	228	S100A8	ENSG00000143546.9	1	0.000481838	0.0077094	16	0.0147979	Yes	No
AdrenalGland	228	S100A6	ENSG00000197956.9	1	0.00048874	0.00781984	16	0.0149411	Yes	No
AdrenalGland	228	S100A4	ENSG00000196154.11	1	0.00103639	0.0165823	16	0.025116	Yes	No
AdrenalGland	228	S100A3	ENSG00000188015.9	1	1.0187e-06	1.62992e-05	16	9.93169e-05	Yes	Yes
AdrenalGland	228	S100A2	ENSG00000196754.10	1	0.00171038	0.027366	16	0.0358769	Yes	No
AdrenalGland	228	S100A16	ENSG00000188643.10	1	6.56512e-14	1.05042e-12	16	1.98875e-11	Yes	Yes
AdrenalGland	228	S100A14	ENSG00000189334.8	1	0.0020865	0.033384	16	0.0415112	Yes	No
AdrenalGland	228	S100A13	ENSG00000189171.14	1	1.14818e-17	1.83709e-16	16	5.38325e-15	Yes	Yes
AdrenalGland	228	S100A1	ENSG00000160678.11	1	1.25011e-09	2.00017e-08	16	2.15462e-07	Yes	Yes
AdrenalGland	228	CHTOP	ENSG00000160679.12	1	6.64086e-05	0.00106254	16	0.00358082	Yes	Yes
AdrenalGland	228	SNAPIN	ENSG00000143553.10	1	1.74293e-05	0.000261439	15	0.0011254	Yes	Yes
AdrenalGland	228	ILF2	ENSG00000143621.16	1	0.0163786	0.245678	15	0.246835	No	No
AdrenalGland	228	NPR1	ENSG00000169418.9	1	1.5848e-06	2.37721e-05	15	0.000138623	Yes	Yes
AdrenalGland	228	INTS3	ENSG00000143624.13	1	0.00035415	0.00531225	15	0.0114862	Yes	No
AdrenalGland	228	SLC27A3	ENSG00000143554.13	1	0.000795952	0.0119393	15	0.0199645	Yes	No
AdrenalGland	228	GATAD2B	ENSG00000143614.9	1	0.000368536	0.00589658	16	0.0123835	Yes	No
AdrenalGland	228	DENND4B	ENSG00000198837.9	1	2.26344e-05	0.00036215	16	0.00147508	Yes	Yes
AdrenalGland	228	CRTC2	ENSG00000160741.16	1	0.00134825	0.021572	16	0.0301205	Yes	No
AdrenalGland	228	SLC39A1	ENSG00000143570.17	1	0.00296629	0.0474607	16	0.0548327	No	No
AdrenalGland	228	CREB3L4	ENSG00000143578.15	1	5.36219e-07	8.57951e-06	16	5.53429e-05	Yes	Yes
AdrenalGland	228	JTB	ENSG00000143543.14	1	0.00710836	0.113734	16	0.117349	No	No
AdrenalGland	228	RP11-422P24.11	ENSG00000272654.1	1	0.00547634	0.0876214	16	0.0924908	No	No
AdrenalGland	228	RAB13	ENSG00000143545.8	1	0.000124043	0.00198468	16	0.00569648	Yes	Yes
AdrenalGland	228	RPS27	ENSG00000177954.11	1	0.00975078	0.156012	16	0.158339	No	No
AdrenalGland	228	TPM3	ENSG00000143549.19	1	0.00305415	0.0458122	15	0.0533049	No	No
AdrenalGland	228	C1orf43	ENSG00000143612.19	1	0.000284228	0.0039792	14	0.00941247	Yes	Yes
AdrenalGland	228	UBAP2L	ENSG00000143569.18	1	0.000726478	0.0101707	14	0.0178928	Yes	No
AdrenalGland	228	HAX1	ENSG00000143575.14	1	2.43717e-05	0.000341203	14	0.00140315	Yes	Yes
AdrenalGland	228	ATP8B2	ENSG00000143515.16	1	4.40931e-10	5.73211e-09	13	6.69856e-08	Yes	Yes
AdrenalGland	228	IL6R	ENSG00000160712.12	1	0.000322123	0.0041876	13	0.00975811	Yes	Yes
AdrenalGland	228	SHE	ENSG00000169291.9	1	0.00142589	0.0171106	12	0.0256961	Yes	No
AdrenalGland	228	TDRD10	ENSG00000163239.12	1	7.28126e-15	8.73751e-14	12	1.90117e-12	Yes	Yes
AdrenalGland	228	UBE2Q1	ENSG00000160714.9	1	0.00328518	0.0394222	12	0.0472882	Yes	No
AdrenalGland	228	CHRNB2	ENSG00000160716.5	1	0.00142211	0.0170653	12	0.0256522	Yes	No
AdrenalGland	228	ADAR	ENSG00000160710.15	1	4.67204e-06	5.60645e-05	12	0.000299113	Yes	Yes
AdrenalGland	228	KCNN3	ENSG00000143603.18	1	3.2794e-07	3.93528e-06	12	2.72217e-05	Yes	Yes
AdrenalGland	228	PMVK	ENSG00000163344.5	1	0.00205634	0.0226198	11	0.0311853	Yes	No
AdrenalGland	228	RP11-307C12.13	ENSG00000270361.1	1	0.00195206	0.0214727	11	0.0300226	Yes	No
AdrenalGland	228	PBXIP1	ENSG00000163346.16	1	0.00102185	0.0112404	11	0.0192049	Yes	No
AdrenalGland	228	PYGO2	ENSG00000163348.3	1	0.000698657	0.00768523	11	0.0147531	Yes	No
AdrenalGland	228	SHC1	ENSG00000160691.18	1	0.00403935	0.0444329	11	0.0520287	No	No
AdrenalGland	228	CKS1B	ENSG00000173207.12	1	0.00110742	0.0121816	11	0.0202282	Yes	No
AdrenalGland	228	FLAD1	ENSG00000160688.18	1	0.00035457	0.00390027	11	0.00929878	Yes	Yes
AdrenalGland	228	ZBTB7B	ENSG00000160685.13	1	0.00022006	0.00242067	11	0.00658177	Yes	Yes
AdrenalGland	228	DCST2	ENSG00000163354.14	1	0.000567548	0.00624303	11	0.0128595	Yes	No
AdrenalGland	228	DCST1	ENSG00000163357.10	1	0.00398686	0.0438554	11	0.051487	No	No
AdrenalGland	228	ADAM15	ENSG00000143537.13	1	0.00321329	0.0353462	11	0.0434296	Yes	No
AdrenalGland	228	EFNA4	ENSG00000243364.7	1	0.00335272	0.0368799	11	0.0448881	Yes	No
AdrenalGland	228	EFNA3	ENSG00000143590.13	1	0.000633285	0.00696613	11	0.013842	Yes	No
AdrenalGland	228	EFNA1	ENSG00000169242.11	1	0.00202532	0.0222785	11	0.0308509	Yes	No
AdrenalGland	228	SLC50A1	ENSG00000169241.17	1	0.00429564	0.047252	11	0.0546386	No	No
AdrenalGland	228	DPM3	ENSG00000179085.7	1	0.00312072	0.0343279	11	0.0424496	Yes	No
AdrenalGland	228	KRTCAP2	ENSG00000163463.11	1	0.000238007	0.00261807	11	0.00697609	Yes	Yes
AdrenalGland	228	TRIM46	ENSG00000163462.17	1	0.00268191	0.029501	11	0.0379298	Yes	No
AdrenalGland	228	MUC1	ENSG00000185499.16	1	0.00277185	0.0304904	11	0.0388463	Yes	No
AdrenalGland	228	THBS3	ENSG00000169231.13	1	3.10478e-09	3.41526e-08	11	3.53321e-07	Yes	Yes
AdrenalGland	228	MTX1	ENSG00000173171.14	1	0.00194181	0.0213599	11	0.0299272	Yes	No
AdrenalGland	228	GBA	ENSG00000177628.15	1	0.000450614	0.00495676	11	0.0109503	Yes	No
AdrenalGland	228	FAM189B	ENSG00000160767.20	1	0.000341627	0.0037579	11	0.00906018	Yes	Yes
AdrenalGland	228	SCAMP3	ENSG00000116521.10	1	0.000179079	0.00196987	11	0.00566977	Yes	Yes
AdrenalGland	228	CLK2	ENSG00000176444.18	1	0.00240023	0.0264025	11	0.0349187	Yes	No
AdrenalGland	228	HCN3	ENSG00000143630.9	1	9.58265e-05	0.00105409	11	0.00355852	Yes	Yes
AdrenalGland	228	FDPS	ENSG00000160752.14	1	0.00523045	0.0575349	11	0.0640767	No	No
AdrenalGland	228	RUSC1	ENSG00000160753.15	1	4.06791e-05	0.00044747	11	0.00176466	Yes	Yes
AdrenalGland	228	ASH1L	ENSG00000116539.12	1	0.000611895	0.00734274	12	0.0143204	Yes	No
AdrenalGland	228	MSTO1	ENSG00000125459.14	1	0.00146855	0.0146855	10	0.0230925	Yes	No
AdrenalGland	228	YY1AP1	ENSG00000163374.19	1	0.00259181	0.0259181	10	0.034472	Yes	No
AdrenalGland	228	DAP3	ENSG00000132676.15	1	0.000412724	0.00412724	10	0.00965525	Yes	Yes
AdrenalGland	228	GON4L	ENSG00000116580.18	1	0.0017694	0.0194634	11	0.0280651	Yes	No
AdrenalGland	228	SYT11	ENSG00000132718.8	1	0.00297533	0.0267779	9	0.0352831	Yes	No
AdrenalGland	228	RIT1	ENSG00000143622.10	1	1.04145e-11	1.04145e-10	10	1.55852e-09	Yes	Yes
AdrenalGland	228	KIAA0907	ENSG00000132680.10	1	0.000723886	0.00723886	10	0.0141763	Yes	No
AdrenalGland	228	ARHGEF2	ENSG00000116584.17	1	0.00787596	0.0787596	10	0.0840596	No	No
AdrenalGland	228	SSR2	ENSG00000163479.13	1	0.00108774	0.0108774	10	0.018774	Yes	No
AdrenalGland	228	UBQLN4	ENSG00000160803.7	1	0.00119573	0.0119573	10	0.0199829	Yes	No
AdrenalGland	228	LAMTOR2	ENSG00000116586.11	1	0.000760302	0.00760302	10	0.0146489	Yes	No
AdrenalGland	228	RAB25	ENSG00000132698.14	1	0.00290873	0.0290873	10	0.037518	Yes	No
AdrenalGland	228	MEX3A	ENSG00000254726.2	1	0.00141234	0.0141234	10	0.0224491	Yes	No
AdrenalGland	228	LMNA	ENSG00000160789.19	1	0.00203364	0.0223701	11	0.0309308	Yes	No
AdrenalGland	228	SEMA4A	ENSG00000196189.12	1	3.00022e-05	0.000330024	11	0.00136295	Yes	Yes
AdrenalGland	228	SLC25A44	ENSG00000160785.13	1	0.00134258	0.0147684	11	0.0231732	Yes	No
AdrenalGland	228	PMF1	ENSG00000160783.19	1	0.000228811	0.00251692	11	0.00677088	Yes	Yes
AdrenalGland	228	BGLAP	ENSG00000242252.1	1	5.32255e-05	0.000585481	11	0.00219936	Yes	Yes
AdrenalGland	228	PAQR6	ENSG00000160781.15	1	8.74139e-06	9.61553e-05	11	0.000481299	Yes	Yes
AdrenalGland	228	SMG5	ENSG00000198952.8	1	3.47572e-05	0.000417087	12	0.00166283	Yes	Yes
AdrenalGland	228	TMEM79	ENSG00000163472.18	1	0.00419366	0.0503239	12	0.0573753	No	No
AdrenalGland	228	GLMP	ENSG00000198715.11	1	1.92891e-05	0.000231469	12	0.001013	Yes	Yes
AdrenalGland	228	CCT3	ENSG00000163468.14	1	0.000575144	0.00747687	13	0.0144851	Yes	No
AdrenalGland	228	TSACC	ENSG00000163467.11	1	0.0111592	0.13391	12	0.136772	No	No
AdrenalGland	228	RHBG	ENSG00000132677.12	1	2.6925e-06	3.50025e-05	13	0.000195884	Yes	Yes
AdrenalGland	228	RP11-98G7.1	ENSG00000236947.5	1	0.00012625	0.00164124	13	0.0049546	Yes	Yes
AdrenalGland	228	MEF2D	ENSG00000116604.17	1	0.00815942	0.114232	14	0.117808	No	No
AdrenalGland	228	IQGAP3	ENSG00000183856.10	1	0.00674043	0.094366	14	0.0988289	No	No
AdrenalGland	228	TTC24	ENSG00000187862.11	1	4.90598e-05	0.000686837	14	0.00251476	Yes	Yes
AdrenalGland	228	NAXE	ENSG00000163382.11	1	0.000170539	0.00238754	14	0.00651583	Yes	Yes
AdrenalGland	228	GPATCH4	ENSG00000160818.16	1	0.000497633	0.0074645	15	0.0144729	Yes	No
AdrenalGland	228	RP11-284F21.11	ENSG00000272971.1	1	0.0041134	0.061701	15	0.0680192	No	No
AdrenalGland	228	HAPLN2	ENSG00000132702.12	1	0.000600502	0.00900753	15	0.0164469	Yes	No
AdrenalGland	228	RP11-284F21.9	ENSG00000272068.1	1	0.00215632	0.0323448	15	0.0405416	Yes	No
AdrenalGland	228	BCAN	ENSG00000132692.18	1	0.00506143	0.0759214	15	0.0813829	No	No
AdrenalGland	228	NES	ENSG00000132688.10	1	0.000914938	0.0137241	15	0.0220043	Yes	No
AdrenalGland	228	CRABP2	ENSG00000143320.8	1	4.58227e-05	0.000733163	16	0.00265658	Yes	Yes
AdrenalGland	228	ISG20L2	ENSG00000143319.16	1	0.00721477	0.115436	16	0.118931	No	No
AdrenalGland	228	RRNAD1	ENSG00000143303.11	1	0.000524012	0.00838419	16	0.0156705	Yes	No
AdrenalGland	228	MRPL24	ENSG00000143314.12	1	0.000487658	0.00780253	16	0.0149194	Yes	No
AdrenalGland	228	HDGF	ENSG00000143321.18	1	0.00283456	0.045353	16	0.052876	No	No
AdrenalGland	228	PRCC	ENSG00000143294.14	1	8.28088e-05	0.00132494	16	0.00425156	Yes	Yes
AdrenalGland	228	SH2D2A	ENSG00000027869.11	1	0.000166455	0.00266328	16	0.00707108	Yes	Yes
AdrenalGland	228	NTRK1	ENSG00000198400.11	1	5.2813e-05	0.000845007	16	0.00298758	Yes	Yes
AdrenalGland	228	INSRR	ENSG00000027644.4	1	0.000458701	0.00733922	16	0.0143151	Yes	No
AdrenalGland	228	PEAR1	ENSG00000187800.13	1	1.6751e-05	0.000268016	16	0.00114834	Yes	Yes
AdrenalGland	228	LRRC71	ENSG00000160838.13	1	0.000860754	0.0146328	17	0.0230309	Yes	No
AdrenalGland	228	ARHGEF11	ENSG00000132694.18	1	0.000359696	0.00611482	17	0.0126851	Yes	No
AdrenalGland	228	ETV3	ENSG00000117036.11	1	0.000262721	0.00472897	18	0.0106308	Yes	No
AdrenalGland	228	CD5L	ENSG00000073754.5	1	0.00280522	0.0645201	23	0.070748	No	No
AdrenalGland	228	KIRREL	ENSG00000183853.17	1	0.00484075	0.116178	24	0.119674	No	No
AdrenalGland	228	CD1D	ENSG00000158473.6	1	0.000464296	0.0102145	22	0.0179518	Yes	No
AdrenalGland	228	CD1C	ENSG00000158481.12	1	0.00183119	0.0402862	22	0.0481234	Yes	No
AdrenalGland	228	MNDA	ENSG00000163563.7	1	8.28745e-05	0.00182324	22	0.00535973	Yes	Yes
AdrenalGland	228	PYHIN1	ENSG00000163564.14	1	0.00105092	0.0231202	22	0.0316605	Yes	No
AdrenalGland	228	IFI16	ENSG00000163565.18	1	0.000262644	0.00577816	22	0.0121906	Yes	No
AdrenalGland	228	AIM2	ENSG00000163568.14	1	0.00261655	0.0575641	22	0.0640888	No	No
AdrenalGland	228	CADM3	ENSG00000162706.12	1	0.000127863	0.00281298	22	0.00734371	Yes	Yes
AdrenalGland	228	ACKR1	ENSG00000213088.9	1	0.000189684	0.00398336	21	0.0094207	Yes	Yes
AdrenalGland	228	FCER1A	ENSG00000179639.10	1	8.67642e-05	0.00173528	20	0.00515575	Yes	Yes
AdrenalGland	228	CRP	ENSG00000132693.12	1	0.00280845	0.0533605	19	0.0601784	No	No
AdrenalGland	228	DUSP23	ENSG00000158716.8	1	0.000347644	0.00625759	18	0.0128804	Yes	No
AdrenalGland	228	FCRL6	ENSG00000181036.13	1	0.00012538	0.00225684	18	0.00625792	Yes	Yes
AdrenalGland	228	SLAMF8	ENSG00000158714.10	1	0.000384762	0.00692571	18	0.0137881	Yes	No
AdrenalGland	228	C1orf204	ENSG00000188004.9	1	2.10475e-11	3.78854e-10	18	5.24756e-09	Yes	Yes
AdrenalGland	228	VSIG8	ENSG00000243284.1	1	5.16792e-14	9.30225e-13	18	1.76692e-11	Yes	Yes
AdrenalGland	228	CFAP45	ENSG00000213085.9	1	2.31894e-05	0.000417409	18	0.00166374	Yes	Yes
AdrenalGland	228	TAGLN2	ENSG00000158710.14	1	8.36142e-05	0.00142144	17	0.00447887	Yes	Yes
AdrenalGland	228	IGSF9	ENSG00000085552.16	1	0.00190063	0.0323107	17	0.0405155	Yes	No
AdrenalGland	228	LINC01133	ENSG00000224259.6	1	0.000928367	0.0167106	18	0.0252601	Yes	No
AdrenalGland	228	KCNJ10	ENSG00000177807.8	1	0.000324937	0.00584886	18	0.0123014	Yes	No
AdrenalGland	228	PIGM	ENSG00000143315.6	1	5.89968e-11	1.06194e-09	18	1.37205e-08	Yes	Yes
AdrenalGland	228	IGSF8	ENSG00000162729.13	1	5.32447e-06	9.58405e-05	18	0.000479998	Yes	Yes
AdrenalGland	228	ATP1A2	ENSG00000018625.14	1	0.000750313	0.0135056	18	0.0217582	Yes	No
AdrenalGland	228	CASQ1	ENSG00000143318.12	1	0.00145236	0.02469	17	0.0332252	Yes	No
AdrenalGland	228	PEA15	ENSG00000162734.12	1	1.6549e-08	2.81333e-07	17	2.47319e-06	Yes	Yes
AdrenalGland	228	DCAF8	ENSG00000132716.18	1	1.2322e-05	0.000221796	18	0.000978341	Yes	Yes
AdrenalGland	228	PEX19	ENSG00000162735.18	1	0.000204029	0.00367252	18	0.00889971	Yes	Yes
AdrenalGland	228	COPA	ENSG00000122218.14	1	0.00256699	0.0462059	18	0.0536724	No	No
AdrenalGland	228	NCSTN	ENSG00000162736.15	1	0.00107848	0.0194126	18	0.0280086	Yes	No
AdrenalGland	228	NHLH1	ENSG00000171786.5	1	0.00013541	0.00243738	18	0.00661591	Yes	Yes
AdrenalGland	228	VANGL2	ENSG00000162738.5	1	3.87524e-05	0.000697543	18	0.00254756	Yes	Yes
AdrenalGland	228	SLAMF6	ENSG00000162739.13	1	0.0037988	0.0683784	18	0.0743805	No	No
AdrenalGland	228	CD84	ENSG00000066294.14	1	5.52235e-06	9.94023e-05	18	0.000495143	Yes	Yes
AdrenalGland	228	SLAMF1	ENSG00000117090.14	1	0.00278084	0.0500551	18	0.0571372	No	No
AdrenalGland	228	CD48	ENSG00000117091.9	1	8.15009e-05	0.00146702	18	0.00457713	Yes	Yes
AdrenalGland	228	SLAMF7	ENSG00000026751.16	1	0.0038499	0.0692982	18	0.0752095	No	No
AdrenalGland	228	LY9	ENSG00000122224.17	1	0.000809711	0.0145748	18	0.0229745	Yes	No
AdrenalGland	228	CD244	ENSG00000122223.12	1	5.40017e-05	0.00097203	18	0.00334015	Yes	Yes
AdrenalGland	228	ITLN1	ENSG00000179914.4	1	0.000286226	0.00515208	18	0.0112508	Yes	No
AdrenalGland	228	F11R	ENSG00000158769.17	1	5.11334e-05	0.000920401	18	0.00319474	Yes	Yes
AdrenalGland	228	TSTD1	ENSG00000215845.10	1	9.25827e-05	0.00166649	18	0.00501133	Yes	Yes
AdrenalGland	228	USF1	ENSG00000158773.14	1	0.00019196	0.00345529	18	0.00853464	Yes	Yes
AdrenalGland	228	ARHGAP30	ENSG00000186517.13	1	0.00199157	0.0358483	18	0.0438921	Yes	No
AdrenalGland	228	NECTIN4	ENSG00000143217.8	1	0.00159174	0.0286513	18	0.0371031	Yes	No
AdrenalGland	228	KLHDC9	ENSG00000162755.13	1	0.000954611	0.017183	18	0.0257612	Yes	No
AdrenalGland	228	PFDN2	ENSG00000143256.4	1	0.000513403	0.00924125	18	0.0167651	Yes	No
AdrenalGland	228	NIT1	ENSG00000158793.13	1	0.00213234	0.0383821	18	0.0463457	Yes	No
AdrenalGland	228	DEDD	ENSG00000158796.16	1	4.97389e-05	0.000895299	18	0.00312186	Yes	Yes
AdrenalGland	228	UFC1	ENSG00000143222.11	1	0.00613303	0.110395	18	0.11414	No	No
AdrenalGland	228	USP21	ENSG00000143258.15	1	0.00338448	0.0609207	18	0.067282	No	No
AdrenalGland	228	PPOX	ENSG00000143224.17	1	0.00305747	0.0550345	18	0.0617256	No	No
AdrenalGland	228	B4GALT3	ENSG00000158850.14	1	0.00182705	0.0328869	18	0.0410418	Yes	No
AdrenalGland	228	ADAMTS4	ENSG00000158859.9	1	0.00076201	0.0137162	18	0.0219977	Yes	No
AdrenalGland	228	NDUFS2	ENSG00000158864.12	1	0.00169968	0.0305943	18	0.038956	Yes	No
AdrenalGland	228	FCER1G	ENSG00000158869.10	1	0.00700848	0.126153	18	0.129256	No	No
AdrenalGland	228	APOA2	ENSG00000158874.11	1	0.00085029	0.0153052	18	0.0237693	Yes	No
AdrenalGland	228	TOMM40L	ENSG00000158882.14	1	0.000689931	0.0124188	18	0.0204995	Yes	No
AdrenalGland	228	NR1I3	ENSG00000143257.11	1	7.95378e-05	0.00143168	18	0.00450221	Yes	Yes
AdrenalGland	228	PCP4L1	ENSG00000248485.1	1	0.00401221	0.0722197	18	0.0779307	No	No
AdrenalGland	228	MPZ	ENSG00000158887.15	1	0.00107076	0.0203445	19	0.0289644	Yes	No
AdrenalGland	228	SDHC	ENSG00000143252.14	1	2.02406e-05	0.000384571	19	0.00155431	Yes	Yes
AdrenalGland	228	RP11-122G18.12	ENSG00000283696.1	1	6.16059e-05	0.00117051	19	0.00385122	Yes	Yes
AdrenalGland	228	RP11-122G18.11	ENSG00000283317.1	1	1.0667e-08	2.02673e-07	19	1.83044e-06	Yes	Yes
AdrenalGland	228	FCGR2A	ENSG00000143226.13	1	0.000520295	0.0104059	20	0.0181914	Yes	No
AdrenalGland	228	HSPA6	ENSG00000173110.7	1	0.00132028	0.0264056	20	0.0349187	Yes	No
AdrenalGland	228	FCGR3A	ENSG00000203747.10	1	4.93583e-07	9.37807e-06	19	6.01613e-05	Yes	Yes
AdrenalGland	228	FCGR3B	ENSG00000162747.9	1	2.0542e-06	3.90299e-05	19	0.000215867	Yes	Yes
AdrenalGland	228	FCGR2B	ENSG00000072694.20	1	5.25833e-08	9.99083e-07	19	7.83765e-06	Yes	Yes
AdrenalGland	228	FCRLB	ENSG00000162746.14	1	0.000373688	0.00710006	19	0.0140037	Yes	No
AdrenalGland	228	DUSP12	ENSG00000081721.11	1	0.00142488	0.0270726	19	0.0355642	Yes	No
AdrenalGland	228	ATF6	ENSG00000118217.5	1	2.01883e-06	4.23955e-05	21	0.000232424	Yes	Yes
AdrenalGland	228	OLFML2B	ENSG00000162745.10	1	0.000949784	0.0180459	19	0.0266575	Yes	No
AdrenalGland	228	NOS1AP	ENSG00000198929.12	1	1.71789e-09	3.77936e-08	22	3.88233e-07	Yes	Yes
AdrenalGland	228	SPATA46	ENSG00000171722.12	1	0.00046163	0.0092326	20	0.0167529	Yes	No
AdrenalGland	228	C1orf226	ENSG00000239887.4	1	8.07276e-14	1.61455e-12	20	3.01763e-11	Yes	Yes
AdrenalGland	228	UHMK1	ENSG00000152332.15	1	0.000299189	0.00628298	21	0.0129144	Yes	No
AdrenalGland	228	UAP1	ENSG00000117143.13	1	0.00282252	0.0592729	21	0.0656767	No	No
AdrenalGland	228	DDR2	ENSG00000162733.16	1	0.00143291	0.031524	22	0.039771	Yes	No
AdrenalGland	228	HSD17B7	ENSG00000132196.13	1	0.00175739	0.0351478	20	0.0432432	Yes	No
AdrenalGland	228	RGS4	ENSG00000117152.13	1	0.000435464	0.00870928	20	0.0160959	Yes	No
AdrenalGland	228	RGS5	ENSG00000143248.12	1	0.00190257	0.0418565	22	0.0495491	Yes	No
AdrenalGland	228	RGS5	ENSG00000232995.7	1	1.96285e-22	4.12199e-21	21	1.89265e-19	Yes	Yes
AdrenalGland	228	NUF2	ENSG00000143228.12	1	0.000758276	0.0159238	21	0.0244682	Yes	No
AdrenalGland	228	PBX1	ENSG00000185630.18	1	0.000766904	0.0168719	22	0.0254445	Yes	No
AdrenalGland	228	RXRG	ENSG00000143171.12	1	0.000694133	0.0131885	19	0.021378	Yes	No
AdrenalGland	228	MGST3	ENSG00000143198.12	1	0.000103826	0.00207652	20	0.00587904	Yes	Yes
AdrenalGland	228	ALDH9A1	ENSG00000143149.12	1	0.000315768	0.00663114	21	0.0134078	Yes	No
AdrenalGland	228	TMCO1	ENSG00000143183.16	1	0.00412513	0.0907528	22	0.0953818	No	No
AdrenalGland	228	UCK2	ENSG00000143179.14	1	0.00169791	0.0373541	22	0.0453579	Yes	No
AdrenalGland	228	FAM78B	ENSG00000188859.6	1	0.00013102	0.00288243	22	0.00747816	Yes	Yes
AdrenalGland	228	POGK	ENSG00000143157.11	1	0.000275618	0.00551236	20	0.0117985	Yes	No
AdrenalGland	228	TADA1	ENSG00000152382.5	1	0.000931748	0.018635	20	0.0272279	Yes	No
AdrenalGland	228	GPA33	ENSG00000143167.11	1	0.00112618	0.0225235	20	0.0310869	Yes	No
AdrenalGland	228	DUSP27	ENSG00000198842.9	1	0.00159538	0.0303122	19	0.03867	Yes	No
AdrenalGland	228	RP11-277B15.3	ENSG00000272205.1	1	0.00118621	0.022538	19	0.0310996	Yes	No
AdrenalGland	228	POU2F1	ENSG00000143190.21	1	0.000932209	0.0195764	21	0.0281862	Yes	No
AdrenalGland	228	CD247	ENSG00000198821.10	1	0.000153367	0.00306734	20	0.00783077	Yes	Yes
AdrenalGland	228	RP11-104L21.3	ENSG00000273160.1	1	0.00279323	0.0530715	19	0.0599298	No	No
AdrenalGland	228	CREG1	ENSG00000143162.7	1	1.80192e-06	3.42366e-05	19	0.000191843	Yes	Yes
AdrenalGland	228	RCSD1	ENSG00000198771.10	1	3.49247e-05	0.000698494	20	0.0025505	Yes	Yes
AdrenalGland	228	MPZL1	ENSG00000197965.11	1	0.000556064	0.0105652	19	0.0183853	Yes	No
AdrenalGland	228	ADCY10	ENSG00000143199.17	1	0.00112981	0.0214665	19	0.0300226	Yes	No
AdrenalGland	228	MPC2	ENSG00000143158.10	1	0.000290088	0.00522158	18	0.0113516	Yes	No
AdrenalGland	228	DCAF6	ENSG00000143164.15	1	0.000213693	0.00427387	20	0.00989799	Yes	Yes
AdrenalGland	228	GPR161	ENSG00000143147.14	1	3.86342e-06	7.34049e-05	19	0.00037914	Yes	Yes
AdrenalGland	228	TIPRL	ENSG00000143155.12	1	1.36704e-05	0.000259738	19	0.00112	Yes	Yes
AdrenalGland	228	SFT2D2	ENSG00000213064.9	1	8.39037e-09	1.59417e-07	19	1.46396e-06	Yes	Yes
AdrenalGland	228	TBX19	ENSG00000143178.12	1	0.000322562	0.00612867	19	0.0126993	Yes	No
AdrenalGland	228	XCL2	ENSG00000143185.3	1	0.000236165	0.00472329	20	0.0106221	Yes	No
AdrenalGland	228	XCL1	ENSG00000143184.4	1	0.000743807	0.0148761	20	0.0232963	Yes	No
AdrenalGland	228	DPT	ENSG00000143196.4	1	4.95495e-10	9.9099e-09	20	1.1156e-07	Yes	Yes
AdrenalGland	228	ATP1B1	ENSG00000143153.12	1	0.000369665	0.0085023	23	0.0158233	Yes	No
AdrenalGland	228	NME7	ENSG00000143156.13	1	1.61367e-23	4.03418e-22	25	2.06962e-20	Yes	Yes
AdrenalGland	228	BLZF1	ENSG00000117475.13	1	0.000523111	0.0125547	24	0.020656	Yes	No
AdrenalGland	228	CCDC181	ENSG00000117477.12	1	4.02431e-05	0.000965833	24	0.00332146	Yes	Yes
AdrenalGland	228	SLC19A2	ENSG00000117479.12	1	0.00459768	0.110344	24	0.114099	No	No
AdrenalGland	228	RP1-206D15.6	ENSG00000213062.4	1	0.000450986	0.0108237	24	0.0187104	Yes	No
AdrenalGland	228	SELP	ENSG00000174175.16	1	8.94552e-07	2.05747e-05	23	0.000122593	Yes	Yes
AdrenalGland	228	C1orf112	ENSG00000000460.16	1	0.00108989	0.0261573	24	0.0346872	Yes	No
AdrenalGland	228	SELL	ENSG00000188404.8	1	0.00136518	0.0313991	23	0.039669	Yes	No
AdrenalGland	228	SELE	ENSG00000007908.15	1	0.00347333	0.0798867	23	0.0851845	No	No
AdrenalGland	228	METTL18	ENSG00000171806.11	1	8.48057e-22	1.86573e-20	22	7.86482e-19	Yes	Yes
AdrenalGland	228	SCYL3	ENSG00000000457.13	1	0.000278458	0.00640454	23	0.0130997	Yes	No
AdrenalGland	228	KIFAP3	ENSG00000075945.12	1	0.0035241	0.0881026	25	0.0929258	No	No
AdrenalGland	228	LINC01681	ENSG00000233985.1	1	5.7434e-05	0.00137842	24	0.00438437	Yes	Yes
AdrenalGland	228	GORAB	ENSG00000120370.12	1	7.18406e-05	0.00165233	23	0.00497777	Yes	Yes
AdrenalGland	228	PRRX1	ENSG00000116132.11	1	0.000100019	0.00240045	24	0.00653783	Yes	Yes
AdrenalGland	228	RP1-79C4.4	ENSG00000271811.1	1	0.000123115	0.00270853	22	0.00715613	Yes	Yes
AdrenalGland	228	FMO3	ENSG00000007933.12	1	0.00137922	0.0303429	22	0.0387017	Yes	No
AdrenalGland	228	FMO2	ENSG00000094963.13	1	1.75128e-06	3.67769e-05	21	0.000204896	Yes	Yes
AdrenalGland	228	FMO1	ENSG00000010932.16	1	7.18203e-05	0.00150823	21	0.00467403	Yes	Yes
AdrenalGland	228	FMO4	ENSG00000076258.9	1	0.000430817	0.00904716	21	0.0164951	Yes	No
AdrenalGland	228	PRRC2C	ENSG00000117523.15	1	0.000261575	0.00549307	21	0.0117692	Yes	No
AdrenalGland	228	MYOC	ENSG00000034971.16	1	7.21153e-06	0.000151442	21	0.000711611	Yes	Yes
AdrenalGland	228	VAMP4	ENSG00000117533.14	1	8.02514e-05	0.00168528	21	0.00505266	Yes	Yes
AdrenalGland	228	METTL13	ENSG00000010165.19	1	0.00203061	0.0426428	21	0.0503131	No	No
AdrenalGland	228	DNM3	ENSG00000197959.13	1	1.31208e-06	3.149e-05	24	0.000177476	Yes	Yes
AdrenalGland	228	PIGC	ENSG00000135845.9	1	0.00059872	0.010777	18	0.0186599	Yes	No
AdrenalGland	228	C1orf105	ENSG00000180999.10	1	5.41748e-15	9.75147e-14	18	2.10868e-12	Yes	Yes
AdrenalGland	228	SUCO	ENSG00000094975.13	1	3.6318e-09	6.17406e-08	17	6.08502e-07	Yes	Yes
AdrenalGland	228	FASLG	ENSG00000117560.7	1	0.00185904	0.0297447	16	0.0381827	Yes	No
AdrenalGland	228	TNFSF18	ENSG00000120337.8	1	0.00551895	0.0772653	14	0.0826261	No	No
AdrenalGland	228	TNFSF4	ENSG00000117586.10	1	0.00419272	0.0545054	13	0.0612368	No	No
AdrenalGland	228	PRDX6	ENSG00000117592.8	1	0.00585918	0.0703102	12	0.0761425	No	No
AdrenalGland	228	SLC9C2	ENSG00000162753.11	1	0.00128167	0.0166617	13	0.0252036	Yes	No
AdrenalGland	228	ANKRD45	ENSG00000183831.6	1	0.000325624	0.00423312	13	0.00983063	Yes	Yes
AdrenalGland	228	KLHL20	ENSG00000076321.10	1	0.00259459	0.0337297	13	0.0418339	Yes	No
AdrenalGland	228	CENPL	ENSG00000120334.15	1	0.00367184	0.0440621	12	0.0516567	No	No
AdrenalGland	228	DARS2	ENSG00000117593.9	1	2.83862e-06	3.40634e-05	12	0.000190934	Yes	Yes
AdrenalGland	228	ZBTB37	ENSG00000185278.15	1	0.00134094	0.0160913	12	0.0246433	Yes	No
AdrenalGland	228	SERPINC1	ENSG00000117601.13	1	9.66922e-12	1.16031e-10	12	1.72459e-09	Yes	Yes
AdrenalGland	228	RC3H1	ENSG00000135870.11	1	1.77647e-05	0.000230941	13	0.00101128	Yes	Yes
AdrenalGland	228	RABGAP1L	ENSG00000152061.23	1	0.000130454	0.00260908	20	0.00696005	Yes	Yes
AdrenalGland	228	CACYBP	ENSG00000116161.17	1	0.00449435	0.0674153	15	0.073476	No	No
AdrenalGland	228	MRPS14	ENSG00000120333.4	1	0.00585465	0.0878198	15	0.0926666	No	No
AdrenalGland	228	TNN	ENSG00000120332.15	1	9.28723e-08	1.48596e-06	16	1.13171e-05	Yes	Yes
AdrenalGland	228	KIAA0040	ENSG00000235750.9	1	0.000140344	0.00224551	16	0.00623912	Yes	Yes
AdrenalGland	228	TNR	ENSG00000116147.16	1	0.00467943	0.0889092	19	0.0936467	No	No
AdrenalGland	228	RP11-318C24.2	ENSG00000227740.1	1	0.000409335	0.00654935	16	0.0132979	Yes	No
AdrenalGland	228	RFWD2	ENSG00000143207.19	1	0.00140451	0.0252811	18	0.0338339	Yes	No
AdrenalGland	228	ASTN1	ENSG00000152092.15	1	0.00140394	0.0266748	19	0.0351816	Yes	No
AdrenalGland	228	BRINP2	ENSG00000198797.6	1	0.00273195	0.0464432	17	0.0538814	No	No
AdrenalGland	228	SEC16B	ENSG00000120341.18	1	0.000152333	0.00243733	16	0.00661591	Yes	Yes
AdrenalGland	228	RASAL2-AS1	ENSG00000224687.1	1	8.57669e-07	1.37227e-05	16	8.5039e-05	Yes	Yes
AdrenalGland	228	RASAL2	ENSG00000075391.16	1	0.00407722	0.0896988	22	0.0943987	No	No
AdrenalGland	228	C1orf220	ENSG00000213057.5	1	1.64966e-05	0.000313435	19	0.00130584	Yes	Yes
AdrenalGland	228	RP5-1098D14.1	ENSG00000273384.1	1	0.00102977	0.0205954	20	0.0291998	Yes	No
AdrenalGland	228	RALGPS2	ENSG00000116191.17	1	0.000518266	0.0108836	21	0.0187801	Yes	No
AdrenalGland	228	ANGPTL1	ENSG00000116194.12	1	0.000897947	0.0179589	20	0.0265641	Yes	No
AdrenalGland	228	FAM20B	ENSG00000116199.11	1	4.59989e-08	9.19978e-07	20	7.27324e-06	Yes	Yes
AdrenalGland	228	TOR3A	ENSG00000186283.13	1	2.08446e-09	3.96048e-08	19	4.04228e-07	Yes	Yes
AdrenalGland	228	ABL2	ENSG00000143322.19	1	0.000374935	0.00787363	21	0.0150127	Yes	No
AdrenalGland	228	SOAT1	ENSG00000057252.12	1	2.53053e-15	5.31412e-14	21	1.19493e-12	Yes	Yes
AdrenalGland	228	AXDND1	ENSG00000162779.21	1	2.31695e-06	5.09729e-05	22	0.000275307	Yes	Yes
AdrenalGland	228	TDRD5	ENSG00000162782.15	1	1.2858e-21	2.82876e-20	22	1.17545e-18	Yes	Yes
AdrenalGland	228	FAM163A	ENSG00000143340.6	1	0.000607123	0.0127496	21	0.0208781	Yes	No
AdrenalGland	228	TOR1AIP2	ENSG00000169905.12	1	0.000269057	0.0056502	21	0.0120007	Yes	No
AdrenalGland	228	RP11-533E19.7	ENSG00000272906.1	1	0.00130312	0.0273656	21	0.0358769	Yes	No
AdrenalGland	228	TOR1AIP1	ENSG00000143337.18	1	0.00465172	0.0976861	21	0.101958	No	No
AdrenalGland	228	RP11-533E19.5	ENSG00000260360.1	1	0.00103023	0.0216348	21	0.030186	Yes	No
AdrenalGland	228	CEP350	ENSG00000135837.15	1	0.000709005	0.0155981	22	0.0241173	Yes	No
AdrenalGland	228	QSOX1	ENSG00000116260.16	1	2.55239e-05	0.000536002	21	0.00205452	Yes	Yes
AdrenalGland	228	LHX4	ENSG00000121454.5	1	1.54076e-08	3.38968e-07	22	2.9356e-06	Yes	Yes
AdrenalGland	228	ACBD6	ENSG00000230124.6	1	0.000762793	0.018307	24	0.0268973	Yes	No
AdrenalGland	228	XPR1	ENSG00000143324.13	1	0.000886775	0.0177355	20	0.0263629	Yes	No
AdrenalGland	228	KIAA1614	ENSG00000135835.11	1	0.000259829	0.00467692	18	0.0105549	Yes	No
AdrenalGland	228	STX6	ENSG00000135823.13	1	0.00430632	0.0775137	18	0.0828687	No	No
AdrenalGland	228	MR1	ENSG00000153029.14	1	6.80461e-07	1.15678e-05	17	7.28991e-05	Yes	Yes
AdrenalGland	228	IER5	ENSG00000162783.10	1	0.00470648	0.0800101	17	0.0853058	No	No
AdrenalGland	228	CACNA1E	ENSG00000198216.10	1	0.000161914	0.00323827	20	0.00813357	Yes	Yes
AdrenalGland	228	GLUL	ENSG00000135821.17	1	0.00491335	0.083527	17	0.0886556	No	No
AdrenalGland	228	RNASEL	ENSG00000135828.11	1	3.47825e-05	0.00055652	16	0.00211735	Yes	Yes
AdrenalGland	228	RGS16	ENSG00000143333.6	1	0.0016716	0.0284173	17	0.036907	Yes	No
AdrenalGland	228	LINC01686	ENSG00000261504.1	1	0.00242538	0.0412314	17	0.0489549	Yes	No
AdrenalGland	228	RGS8	ENSG00000135824.12	1	3.10758e-05	0.000528288	17	0.00202762	Yes	Yes
AdrenalGland	228	NPL	ENSG00000135838.13	1	0.00264561	0.0449754	17	0.0525198	No	No
AdrenalGland	228	DHX9	ENSG00000135829.16	1	0.000856201	0.0145554	17	0.0229543	Yes	No
AdrenalGland	228	LAMC1	ENSG00000135862.5	1	2.99915e-05	0.000539847	18	0.00206428	Yes	Yes
AdrenalGland	228	LAMC2	ENSG00000058085.14	1	8.62275e-07	1.55209e-05	18	9.51378e-05	Yes	Yes
AdrenalGland	228	NMNAT2	ENSG00000157064.10	1	8.44486e-05	0.00160452	19	0.00487742	Yes	Yes
AdrenalGland	228	SMG7	ENSG00000116698.21	1	2.7412e-08	4.93417e-07	18	4.13204e-06	Yes	Yes
AdrenalGland	228	NCF2	ENSG00000116701.14	1	0.00425878	0.0723993	17	0.0780859	No	No
AdrenalGland	228	ARPC5	ENSG00000162704.15	1	9.9604e-05	0.00159366	16	0.00485143	Yes	Yes
AdrenalGland	228	RGL1	ENSG00000143344.15	1	0.00679677	0.122342	18	0.125616	No	No
AdrenalGland	228	COLGALT2	ENSG00000198756.10	1	1.73458e-09	2.94879e-08	17	3.06982e-07	Yes	Yes
AdrenalGland	228	TSEN15	ENSG00000198860.11	1	7.91126e-09	1.2658e-07	16	1.18798e-06	Yes	Yes
AdrenalGland	228	RP11-382D12.2	ENSG00000271387.1	1	0.00550458	0.0770641	14	0.0824462	No	No
AdrenalGland	228	C1orf21	ENSG00000116667.12	1	0.00376011	0.0601618	16	0.0665404	No	No
AdrenalGland	228	EDEM3	ENSG00000116406.18	1	3.30643e-08	4.95964e-07	15	4.15139e-06	Yes	Yes
AdrenalGland	228	FAM129A	ENSG00000135842.16	1	0.000532761	0.00799142	15	0.0151695	Yes	No
AdrenalGland	228	RNF2	ENSG00000121481.10	1	0.014469	0.188098	13	0.190009	No	No
AdrenalGland	228	TRMT1L	ENSG00000121486.11	1	0.0055116	0.0716508	13	0.0773892	No	No
AdrenalGland	228	SWT1	ENSG00000116668.12	1	0.0017007	0.0238098	14	0.0323408	Yes	No
AdrenalGland	228	IVNS1ABP	ENSG00000116679.15	1	0.00177624	0.0230911	13	0.0316303	Yes	No
AdrenalGland	228	GS1-279B7.2	ENSG00000273004.1	1	0.0021317	0.0277121	13	0.0361917	Yes	No
AdrenalGland	228	HMCN1	ENSG00000143341.11	1	9.45252e-05	0.00160693	17	0.00488176	Yes	Yes
AdrenalGland	228	PRG4	ENSG00000116690.12	1	0.0032715	0.0490725	15	0.0562418	No	No
AdrenalGland	228	TPR	ENSG00000047410.13	1	3.95657e-05	0.000633051	16	0.00234681	Yes	Yes
AdrenalGland	228	C1orf27	ENSG00000157181.15	1	0.000237258	0.00379613	16	0.00911591	Yes	Yes
AdrenalGland	228	OCLM	ENSG00000262180.1	1	0.00010742	0.00161131	15	0.00488784	Yes	Yes
AdrenalGland	228	PTGS2	ENSG00000073756.11	1	0.000462177	0.00739484	16	0.0143835	Yes	No
AdrenalGland	228	PACERR	ENSG00000273129.1	1	0.00178721	0.0285953	16	0.0370516	Yes	No
AdrenalGland	228	PLA2G4A	ENSG00000116711.9	1	8.79185e-05	0.00167045	19	0.00501939	Yes	Yes
AdrenalGland	228	RP11-316I3.2	ENSG00000238054.1	1	0.00487364	0.102347	21	0.106479	No	No
AdrenalGland	228	BRINP3	ENSG00000162670.10	1	0.00435556	0.0871112	20	0.0920411	No	No
AdrenalGland	228	RGS18	ENSG00000150681.9	1	0.0011564	0.017346	15	0.0259404	Yes	No
AdrenalGland	228	RGS1	ENSG00000090104.11	1	0.0298983	0.418577	14	0.419032	No	No
AdrenalGland	228	RGS2	ENSG00000116741.7	1	0.0115901	0.173852	15	0.175913	No	No
AdrenalGland	228	UCHL5	ENSG00000116750.13	1	0.00347817	0.0556507	16	0.0623169	No	No
AdrenalGland	228	TROVE2	ENSG00000116747.12	1	0.000264791	0.00423666	16	0.00983495	Yes	Yes
AdrenalGland	228	GLRX2	ENSG00000023572.8	1	0.000953758	0.0152601	16	0.0237134	Yes	No
AdrenalGland	228	CDC73	ENSG00000134371.10	1	0.00283516	0.0453626	16	0.0528837	No	No
AdrenalGland	228	B3GALT2	ENSG00000162630.5	1	0.000513849	0.00822158	16	0.0154532	Yes	No
AdrenalGland	228	KCNT2	ENSG00000162687.16	1	0.0013956	0.0237252	17	0.0322594	Yes	No
AdrenalGland	228	CFH	ENSG00000000971.15	1	0.0243902	0.365854	15	0.36644	No	No
AdrenalGland	228	CFHR3	ENSG00000116785.13	1	1.30195e-32	1.82273e-31	14	2.07058e-29	Yes	Yes
AdrenalGland	228	CFHR1	ENSG00000244414.6	1	3.35507e-12	4.6971e-11	14	7.33016e-10	Yes	Yes
AdrenalGland	228	ASPM	ENSG00000066279.17	1	7.80418e-06	0.000101454	13	0.000504503	Yes	Yes
AdrenalGland	228	ZBTB41	ENSG00000177888.7	1	0.000479761	0.00575713	12	0.0121607	Yes	No
AdrenalGland	228	DENND1B	ENSG00000213047.12	1	0.000107326	0.00160989	15	0.00488609	Yes	Yes
AdrenalGland	228	C1orf53	ENSG00000203724.10	1	2.48814e-06	3.48339e-05	14	0.000195003	Yes	Yes
AdrenalGland	228	NEK7	ENSG00000151414.14	1	0.000848665	0.01273	15	0.0208594	Yes	No
AdrenalGland	228	PTPRC	ENSG00000081237.18	1	0.000703953	0.0126712	18	0.0207867	Yes	No
AdrenalGland	228	NR5A2	ENSG00000116833.13	1	0.000777487	0.0163272	21	0.024874	Yes	No
AdrenalGland	228	LINC00862	ENSG00000203721.6	1	0.000202932	0.00446451	22	0.0102041	Yes	No
AdrenalGland	228	ZNF281	ENSG00000162702.7	1	0.000425698	0.00893965	21	0.0163691	Yes	No
AdrenalGland	228	KIF14	ENSG00000118193.11	1	4.18721e-05	0.000879315	21	0.00307532	Yes	Yes
AdrenalGland	228	DDX59	ENSG00000118197.13	1	2.56414e-15	5.38468e-14	21	1.20769e-12	Yes	Yes
AdrenalGland	228	RP11-92G12.3	ENSG00000260088.1	1	1.03423e-10	2.06846e-09	20	2.56091e-08	Yes	Yes
AdrenalGland	228	CAMSAP2	ENSG00000118200.14	1	0.000147039	0.00308781	21	0.00787626	Yes	Yes
AdrenalGland	228	KIF21B	ENSG00000116852.14	1	0.00111438	0.023402	21	0.0319373	Yes	No
AdrenalGland	228	ASCL5	ENSG00000232237.3	1	2.3682e-17	4.7364e-16	20	1.30486e-14	Yes	Yes
AdrenalGland	228	TMEM9	ENSG00000116857.16	1	1.5631e-13	3.12621e-12	20	5.64395e-11	Yes	Yes
AdrenalGland	228	IGFN1	ENSG00000163395.16	1	0.00103272	0.0206545	20	0.0292669	Yes	No
AdrenalGland	228	PKP1	ENSG00000081277.12	1	9.61929e-06	0.000192386	20	0.00087124	Yes	Yes
AdrenalGland	228	TNNT2	ENSG00000118194.18	1	0.000796408	0.0159282	20	0.0244728	Yes	No
AdrenalGland	228	LAD1	ENSG00000159166.13	1	0.00224971	0.0449942	20	0.0525278	No	No
AdrenalGland	228	TNNI1	ENSG00000159173.18	1	0.000611204	0.0122241	20	0.0202804	Yes	No
AdrenalGland	228	PHLDA3	ENSG00000174307.6	1	9.86217e-05	0.00187381	19	0.00546454	Yes	Yes
AdrenalGland	228	CSRP1	ENSG00000159176.13	1	0.000136323	0.00259014	19	0.00692815	Yes	Yes
AdrenalGland	228	RP11-134G8.5	ENSG00000223396.2	1	1.42317e-05	0.000270402	19	0.00115517	Yes	Yes
AdrenalGland	228	NAV1	ENSG00000134369.15	1	8.31873e-06	0.000166375	20	0.000767552	Yes	Yes
AdrenalGland	228	IPO9	ENSG00000198700.9	1	0.00109878	0.019778	18	0.0283953	Yes	No
AdrenalGland	228	SHISA4	ENSG00000198892.6	1	0.0010215	0.018387	18	0.0269896	Yes	No
AdrenalGland	228	LMOD1	ENSG00000163431.12	1	0.00244607	0.0440292	18	0.0516286	No	No
AdrenalGland	228	TIMM17A	ENSG00000134375.10	1	0.000582766	0.0104898	18	0.0182923	Yes	No
AdrenalGland	228	RNPEP	ENSG00000176393.10	1	0.000247559	0.00445606	18	0.0101928	Yes	No
AdrenalGland	228	ELF3	ENSG00000163435.15	1	0.0014891	0.0268039	18	0.0353093	Yes	No
AdrenalGland	228	GPR37L1	ENSG00000170075.8	1	0.000452456	0.00814421	18	0.0153512	Yes	No
AdrenalGland	228	ARL8A	ENSG00000143862.7	1	8.17866e-07	1.47216e-05	18	9.07468e-05	Yes	Yes
AdrenalGland	228	PTPN7	ENSG00000143851.15	1	5.87273e-12	1.05709e-10	18	1.58058e-09	Yes	Yes
AdrenalGland	228	LGR6	ENSG00000133067.17	1	0.000536213	0.00965183	18	0.01727	Yes	No
AdrenalGland	228	UBE2T	ENSG00000077152.9	1	5.23668e-05	0.000837869	16	0.00296682	Yes	Yes
AdrenalGland	228	PPP1R12B	ENSG00000077157.21	1	0.000690293	0.0124253	18	0.0205064	Yes	No
AdrenalGland	228	SYT2	ENSG00000143858.11	1	0.00379439	0.0645047	17	0.0707356	No	No
AdrenalGland	228	KDM5B	ENSG00000117139.16	1	0.000208733	0.00333973	16	0.00832387	Yes	Yes
AdrenalGland	228	RABIF	ENSG00000183155.4	1	0.000593524	0.00949639	16	0.017088	Yes	No
AdrenalGland	228	KLHL12	ENSG00000117153.15	1	0.000363693	0.00618278	17	0.01277	Yes	No
AdrenalGland	228	ADIPOR1	ENSG00000159346.12	1	0.000158505	0.00269458	17	0.00712824	Yes	Yes
AdrenalGland	228	CYB5R1	ENSG00000159348.12	1	0.0011918	0.0190688	16	0.0276769	Yes	No
AdrenalGland	228	TMEM183A	ENSG00000163444.11	1	0.000321466	0.00514345	16	0.0112409	Yes	No
AdrenalGland	228	PPFIA4	ENSG00000143847.15	1	0.000686317	0.0116674	17	0.0196751	Yes	No
AdrenalGland	228	ADORA1	ENSG00000163485.16	1	0.000692781	0.0117773	17	0.0197917	Yes	No
AdrenalGland	228	CHI3L1	ENSG00000133048.12	1	5.92034e-09	9.47254e-08	16	9.05039e-07	Yes	Yes
AdrenalGland	228	CHIT1	ENSG00000133063.15	1	9.59457e-09	1.63108e-07	17	1.49393e-06	Yes	Yes
AdrenalGland	228	LINC01353	ENSG00000231507.1	1	5.60228e-05	0.000896366	16	0.00312433	Yes	Yes
AdrenalGland	228	BTG2	ENSG00000159388.5	1	0.00239448	0.0383116	16	0.0462858	Yes	No
AdrenalGland	228	FMOD	ENSG00000122176.10	1	9.62765e-07	1.54042e-05	16	9.45218e-05	Yes	Yes
AdrenalGland	228	PRELP	ENSG00000188783.5	1	2.42465e-05	0.00041219	17	0.00164669	Yes	Yes
AdrenalGland	228	ATP2B4	ENSG00000058668.14	1	0.000276558	0.00497804	18	0.010986	Yes	No
AdrenalGland	228	LAX1	ENSG00000122188.12	1	0.00320542	0.0544922	17	0.0612318	No	No
AdrenalGland	228	ZC3H11A	ENSG00000058673.16	1	9.49725e-06	0.000170951	18	0.000785555	Yes	Yes
AdrenalGland	228	ZBED6	ENSG00000257315.2	1	0.00095916	0.0163057	17	0.0248586	Yes	No
AdrenalGland	228	SNRPE	ENSG00000182004.12	1	7.75849e-05	0.00131894	17	0.00423835	Yes	Yes
AdrenalGland	228	SOX13	ENSG00000143842.14	1	0.0050342	0.0906156	18	0.0952719	No	No
AdrenalGland	228	ETNK2	ENSG00000143845.14	1	0.00157662	0.0283791	18	0.036868	Yes	No
AdrenalGland	228	REN	ENSG00000143839.14	1	0.000815036	0.0146706	18	0.0230778	Yes	No
AdrenalGland	228	GOLT1A	ENSG00000174567.7	1	0.00164881	0.0296786	18	0.0381228	Yes	No
AdrenalGland	228	PLEKHA6	ENSG00000143850.13	1	8.13531e-08	1.54571e-06	19	1.17211e-05	Yes	Yes
AdrenalGland	228	PPP1R15B	ENSG00000158615.8	1	0.000920119	0.0165622	18	0.0250964	Yes	No
AdrenalGland	228	PIK3C2B	ENSG00000133056.13	1	0.000100514	0.00190977	19	0.00554273	Yes	Yes
AdrenalGland	228	MDM4	ENSG00000198625.12	1	0.000346672	0.00658677	19	0.0133429	Yes	No
AdrenalGland	228	LRRN2	ENSG00000170382.11	1	0.000183789	0.00349199	19	0.008598	Yes	Yes
AdrenalGland	228	RP11-430C7.5	ENSG00000240219.1	1	0.0015239	0.0289542	19	0.0373984	Yes	No
AdrenalGland	228	NFASC	ENSG00000163531.15	1	7.65302e-05	0.0015306	20	0.00472163	Yes	Yes
AdrenalGland	228	CNTN2	ENSG00000184144.11	1	0.00145445	0.0261801	18	0.0346966	Yes	No
AdrenalGland	228	TMEM81	ENSG00000174529.7	1	0.000954636	0.0171835	18	0.0257612	Yes	No
AdrenalGland	228	RBBP5	ENSG00000117222.13	1	0.00131341	0.0236413	18	0.0321728	Yes	No
AdrenalGland	228	DSTYK	ENSG00000133059.16	1	0.00052069	0.00937243	18	0.0169424	Yes	No
AdrenalGland	228	TMCC2	ENSG00000133069.15	1	0.000865048	0.0147058	17	0.0231165	Yes	No
AdrenalGland	228	NUAK2	ENSG00000163545.8	1	0.0013428	0.0228277	17	0.0314249	Yes	No
AdrenalGland	228	KLHDC8A	ENSG00000162873.14	1	1.97919e-09	3.16671e-08	16	3.29073e-07	Yes	Yes
AdrenalGland	228	LEMD1	ENSG00000186007.9	1	0.00167981	0.026877	16	0.0353738	Yes	No
AdrenalGland	228	CDK18	ENSG00000117266.15	1	0.000205424	0.00328678	16	0.00822942	Yes	Yes
AdrenalGland	228	MFSD4A	ENSG00000174514.12	1	0.000291063	0.00465701	16	0.0105244	Yes	No
AdrenalGland	228	ELK4	ENSG00000158711.13	1	0.000149976	0.00239961	16	0.00653783	Yes	Yes
AdrenalGland	228	SLC45A3	ENSG00000158715.5	1	0.00283582	0.0453731	16	0.0528925	No	No
AdrenalGland	228	NUCKS1	ENSG00000069275.12	1	3.5025e-05	0.0005604	16	0.00212753	Yes	Yes
AdrenalGland	228	RAB29	ENSG00000117280.12	1	0.00104946	0.0167914	16	0.0253429	Yes	No
AdrenalGland	228	SLC41A1	ENSG00000133065.10	1	0.00087347	0.0139755	16	0.0222808	Yes	No
AdrenalGland	228	PM20D1	ENSG00000162877.12	1	2.47918e-17	3.96668e-16	16	1.10692e-14	Yes	Yes
AdrenalGland	228	RAB7B	ENSG00000276600.4	1	0.00111658	0.0167487	15	0.0253046	Yes	No
AdrenalGland	228	FAM72A	ENSG00000196550.10	1	0.00319117	0.0446763	14	0.0522439	No	No
AdrenalGland	228	SRGAP2	ENSG00000266028.7	1	0.00140437	0.0224698	16	0.0310281	Yes	No
AdrenalGland	228	IKBKE	ENSG00000263528.7	1	8.07063e-09	1.12989e-07	14	1.06787e-06	Yes	Yes
AdrenalGland	228	RP11-534L20.5	ENSG00000261000.1	1	0.000134721	0.00175137	13	0.00519388	Yes	Yes
AdrenalGland	228	RASSF5	ENSG00000266094.7	1	4.36172e-07	6.10641e-06	14	4.068e-05	Yes	Yes
AdrenalGland	228	EIF2D	ENSG00000143486.15	1	0.00342674	0.0445476	13	0.0521317	No	No
AdrenalGland	228	DYRK3	ENSG00000143479.15	1	0.00385925	0.0501703	13	0.0572337	No	No
AdrenalGland	228	MAPKAPK2	ENSG00000162889.10	1	0.0208613	0.292058	14	0.292962	No	No
AdrenalGland	228	IL10	ENSG00000136634.5	1	0.00165214	0.0214778	13	0.030025	Yes	No
AdrenalGland	228	IL24	ENSG00000162892.15	1	0.000372141	0.00520997	14	0.011339	Yes	No
AdrenalGland	228	FCMR	ENSG00000162894.11	1	0.00227067	0.0317894	14	0.0400175	Yes	No
AdrenalGland	228	PIGR	ENSG00000162896.5	1	0.00232963	0.0326148	14	0.0407895	Yes	No
AdrenalGland	228	C1orf116	ENSG00000182795.12	1	0.000467916	0.0060829	13	0.0126328	Yes	No
AdrenalGland	228	PFKFB2	ENSG00000123836.14	1	0.00585159	0.0819223	14	0.0871363	No	No
AdrenalGland	228	YOD1	ENSG00000180667.10	1	0.0062205	0.0808665	13	0.0861296	No	No
AdrenalGland	228	C4BPB	ENSG00000123843.12	1	0.00143854	0.0201395	14	0.0287655	Yes	No
AdrenalGland	228	C4BPA	ENSG00000123838.10	1	9.32593e-15	1.30563e-13	14	2.79226e-12	Yes	Yes
AdrenalGland	228	CD55	ENSG00000196352.14	1	2.11677e-13	3.17515e-12	15	5.72641e-11	Yes	Yes
AdrenalGland	228	RP11-357P18.2	ENSG00000274245.1	1	2.23146e-07	3.34719e-06	15	2.34975e-05	Yes	Yes
AdrenalGland	228	CR1	ENSG00000203710.10	1	0.00238698	0.0405787	17	0.0483736	Yes	No
AdrenalGland	228	CR1L	ENSG00000197721.16	1	0.00207608	0.0332173	16	0.041342	Yes	No
AdrenalGland	228	CD46	ENSG00000117335.19	1	2.22056e-05	0.000355289	16	0.00145119	Yes	Yes
AdrenalGland	228	C1orf132	ENSG00000203709.11	1	0.000473344	0.0075735	16	0.0146092	Yes	No
AdrenalGland	228	CD34	ENSG00000174059.16	1	0.00686854	0.109897	16	0.113658	No	No
AdrenalGland	228	RP11-328D5.4	ENSG00000284237.1	1	2.73821e-13	4.65495e-12	17	8.21733e-11	Yes	Yes
AdrenalGland	228	PLXNA2	ENSG00000076356.6	1	0.000184225	0.00331606	18	0.00827923	Yes	Yes
AdrenalGland	228	CAMK1G	ENSG00000008118.9	1	0.00152756	0.0274961	18	0.0360069	Yes	No
AdrenalGland	228	LAMB3	ENSG00000196878.14	1	0.00433251	0.0779851	18	0.0833092	No	No
AdrenalGland	228	G0S2	ENSG00000123689.5	1	0.00390098	0.0702176	18	0.0760542	No	No
AdrenalGland	228	HSD11B1	ENSG00000117594.9	1	0.00356986	0.0678272	19	0.0738514	No	No
AdrenalGland	228	TRAF3IP3	ENSG00000009790.14	1	0.0010441	0.019838	19	0.0284469	Yes	No
AdrenalGland	228	C1orf74	ENSG00000162757.4	1	0.000486512	0.00875722	18	0.0161449	Yes	No
AdrenalGland	228	IRF6	ENSG00000117595.10	1	1.92115e-13	3.45808e-12	18	6.20467e-11	Yes	Yes
AdrenalGland	228	DIEXF	ENSG00000117597.17	1	0.0035101	0.0631818	18	0.0694417	No	No
AdrenalGland	228	SYT14	ENSG00000143469.18	1	0.000281331	0.00562663	20	0.0119597	Yes	No
AdrenalGland	228	SERTAD4	ENSG00000082497.11	1	0.00131739	0.0250305	19	0.03358	Yes	No
AdrenalGland	228	HHAT	ENSG00000054392.12	1	8.00656e-07	1.76144e-05	22	0.000106662	Yes	Yes
AdrenalGland	228	KCNH1	ENSG00000143473.12	1	0.000534254	0.0117536	22	0.0197671	Yes	No
AdrenalGland	228	RCOR3	ENSG00000117625.13	1	0.000187117	0.00355523	19	0.00869948	Yes	Yes
AdrenalGland	228	TRAF5	ENSG00000082512.14	1	0.000169814	0.00322646	19	0.00811763	Yes	Yes
AdrenalGland	228	LINC00467	ENSG00000153363.12	1	0.000203179	0.0038604	19	0.00923099	Yes	Yes
AdrenalGland	228	RD3	ENSG00000198570.5	1	0.000319106	0.00574391	18	0.0121446	Yes	No
AdrenalGland	228	SLC30A1	ENSG00000170385.9	1	0.00211662	0.0380992	18	0.0461059	Yes	No
AdrenalGland	228	RP11-354K1.2	ENSG00000228792.2	1	5.82948e-08	1.04931e-06	18	8.20955e-06	Yes	Yes
AdrenalGland	228	NEK2	ENSG00000117650.12	1	0.0028266	0.0508788	18	0.0578993	No	No
AdrenalGland	228	LPGAT1	ENSG00000123684.12	1	0.000518522	0.00985191	19	0.0175036	Yes	No
AdrenalGland	228	INTS7	ENSG00000143493.12	1	0.00186436	0.0354229	19	0.0434961	Yes	No
AdrenalGland	228	DTL	ENSG00000143476.17	1	0.00119438	0.0214988	18	0.0300424	Yes	No
AdrenalGland	228	PPP2R5A	ENSG00000066027.11	1	0.00443751	0.0754377	17	0.0809015	No	No
AdrenalGland	228	TMEM206	ENSG00000065600.12	1	0.000263452	0.00447869	17	0.0102226	Yes	No
AdrenalGland	228	NENF	ENSG00000117691.9	1	0.000941984	0.0150717	16	0.0235088	Yes	No
AdrenalGland	228	RP11-61J19.5	ENSG00000260805.2	1	0.000951931	0.0152309	16	0.0236823	Yes	No
AdrenalGland	228	ATF3	ENSG00000162772.16	1	0.0122511	0.196018	16	0.197816	No	No
AdrenalGland	228	BATF3	ENSG00000123685.8	1	6.20292e-05	0.000992468	16	0.0033957	Yes	Yes
AdrenalGland	228	NSL1	ENSG00000117697.14	1	0.00102355	0.0163767	16	0.0249148	Yes	No
AdrenalGland	228	TATDN3	ENSG00000203705.10	1	2.99099e-06	4.78559e-05	16	0.000259755	Yes	Yes
AdrenalGland	228	FLVCR1-AS1	ENSG00000198468.7	1	7.29104e-43	1.16657e-41	16	3.85055e-39	Yes	Yes
AdrenalGland	228	FLVCR1	ENSG00000162769.12	1	2.39024e-08	3.82438e-07	16	3.27638e-06	Yes	Yes
AdrenalGland	228	VASH2	ENSG00000143494.15	1	0.00234087	0.0374539	16	0.0454539	Yes	No
AdrenalGland	228	ANGEL2	ENSG00000174606.13	1	1.13567e-10	1.81707e-09	16	2.27056e-08	Yes	Yes
AdrenalGland	228	RPS6KC1	ENSG00000136643.11	1	0.00124885	0.0212305	17	0.0298129	Yes	No
AdrenalGland	228	PROX1	ENSG00000117707.15	1	0.00374132	0.0598611	16	0.0662456	No	No
AdrenalGland	228	RP11-53A1.3	ENSG00000283518.1	1	4.53789e-05	0.000771442	17	0.0027689	Yes	Yes
AdrenalGland	228	SMYD2	ENSG00000143499.13	1	0.000251044	0.00451879	18	0.0102932	Yes	No
AdrenalGland	228	PTPN14	ENSG00000152104.11	1	0.000722402	0.0130032	18	0.0211884	Yes	No
AdrenalGland	228	CENPF	ENSG00000117724.12	1	0.000934849	0.0149576	16	0.0233883	Yes	No
AdrenalGland	228	KCNK2	ENSG00000082482.13	1	8.46065e-05	0.00152292	18	0.00470456	Yes	Yes
AdrenalGland	228	KCTD3	ENSG00000136636.12	1	0.00018888	0.00302208	16	0.0077474	Yes	Yes
AdrenalGland	228	USH2A	ENSG00000042781.12	1	0.00142754	0.0342609	24	0.0423755	Yes	No
AdrenalGland	228	ESRRG	ENSG00000196482.16	1	3.41388e-13	8.5347e-12	25	1.4681e-10	Yes	Yes
AdrenalGland	228	GPATCH2	ENSG00000092978.10	1	0.00124048	0.0285311	23	0.0370006	Yes	No
AdrenalGland	228	SPATA17	ENSG00000162814.10	1	0.000259437	0.00596704	23	0.0124792	Yes	No
AdrenalGland	228	RRP15	ENSG00000067533.5	1	3.2622e-12	6.52439e-11	20	1.00209e-09	Yes	Yes
AdrenalGland	228	TGFB2	ENSG00000092969.11	1	4.74511e-05	0.000949023	20	0.00327331	Yes	Yes
AdrenalGland	228	LYPLAL1	ENSG00000143353.11	1	0.000185522	0.00352491	19	0.00864864	Yes	Yes
AdrenalGland	228	RP11-135J2.3	ENSG00000223842.1	1	0.00337086	0.0640464	19	0.0703124	No	No
AdrenalGland	228	RP11-392O17.2	ENSG00000277007.1	1	6.26908e-05	0.00119112	19	0.00390435	Yes	Yes
AdrenalGland	228	RP11-392O17.1	ENSG00000228536.2	1	1.76052e-18	3.52103e-17	20	1.11387e-15	Yes	Yes
AdrenalGland	228	ZC3H11B	ENSG00000215817.5	1	0.000657577	0.012494	19	0.020577	Yes	No
AdrenalGland	228	SLC30A10	ENSG00000196660.10	1	6.58621e-06	0.00013831	21	0.000659652	Yes	Yes
AdrenalGland	228	EPRS	ENSG00000136628.17	1	0.000124122	0.0022342	18	0.00621483	Yes	Yes
AdrenalGland	228	BPNT1	ENSG00000162813.17	1	0.00200674	0.0341145	17	0.0422154	Yes	No
AdrenalGland	228	IARS2	ENSG00000067704.9	1	0.00181419	0.0308412	17	0.0391791	Yes	No
AdrenalGland	228	RAB3GAP2	ENSG00000118873.15	1	0.000333714	0.00600685	18	0.0125219	Yes	No
AdrenalGland	228	MARK1	ENSG00000116141.15	1	1.81745e-08	3.27142e-07	18	2.83739e-06	Yes	Yes
AdrenalGland	228	C1orf115	ENSG00000162817.6	1	9.24448e-12	1.57156e-10	17	2.30191e-09	Yes	Yes
AdrenalGland	228	MARC2	ENSG00000117791.15	1	1.80648e-05	0.000325166	18	0.00134734	Yes	Yes
AdrenalGland	228	MARC1	ENSG00000186205.12	1	5.50557e-05	0.000935946	17	0.00324151	Yes	Yes
AdrenalGland	228	RP11-295M18.6	ENSG00000272823.1	1	7.75559e-09	1.31845e-07	17	1.23474e-06	Yes	Yes
AdrenalGland	228	LINC01352	ENSG00000238078.1	1	5.00886e-08	8.51507e-07	17	6.78336e-06	Yes	Yes
AdrenalGland	228	HLX	ENSG00000136630.12	1	0.0136457	0.231978	17	0.233258	No	No
AdrenalGland	228	DUSP10	ENSG00000143507.17	1	0.00306862	0.0552352	18	0.0619334	No	No
AdrenalGland	228	RP11-378J18.9	ENSG00000276997.4	1	0.00125042	0.0225075	18	0.0310697	Yes	No
AdrenalGland	228	HHIPL2	ENSG00000143512.12	1	0.000957469	0.0172344	18	0.0258177	Yes	No
AdrenalGland	228	TAF1A	ENSG00000143498.17	1	0.00124464	0.0224036	18	0.0309678	Yes	No
AdrenalGland	228	MIA3	ENSG00000154305.16	1	0.000137375	0.00247275	18	0.0066839	Yes	Yes
AdrenalGland	228	AIDA	ENSG00000186063.12	1	1.17842e-05	0.000212115	18	0.000943727	Yes	Yes
AdrenalGland	228	BROX	ENSG00000162819.11	1	0.000435949	0.00784708	18	0.0149751	Yes	No
AdrenalGland	228	FAM177B	ENSG00000197520.10	1	0.000262879	0.00473183	18	0.0106322	Yes	No
AdrenalGland	228	RP11-452F19.3	ENSG00000228106.5	1	0.00014501	0.00246517	17	0.00667065	Yes	Yes
AdrenalGland	228	DISP1	ENSG00000154309.8	1	0.000303836	0.00546905	18	0.0117278	Yes	No
AdrenalGland	228	TLR5	ENSG00000187554.11	1	0.00120914	0.0205554	17	0.0291645	Yes	No
AdrenalGland	228	SUSD4	ENSG00000143502.14	1	0.000558466	0.0100524	18	0.0177346	Yes	No
AdrenalGland	228	CAPN8	ENSG00000203697.11	1	2.96919e-06	5.34454e-05	18	0.000287507	Yes	Yes
AdrenalGland	228	CAPN2	ENSG00000162909.17	1	9.94733e-13	1.69105e-11	17	2.80675e-10	Yes	Yes
AdrenalGland	228	TP53BP2	ENSG00000143514.16	1	0.000924786	0.0157214	17	0.0242509	Yes	No
AdrenalGland	228	RP11-504P24.9	ENSG00000278467.1	1	0.000673808	0.0107809	16	0.0186634	Yes	No
AdrenalGland	228	FBXO28	ENSG00000143756.11	1	0.00343946	0.0550313	16	0.0617256	No	No
AdrenalGland	228	DEGS1	ENSG00000143753.12	1	0.000582291	0.00931665	16	0.016874	Yes	No
AdrenalGland	228	NVL	ENSG00000143748.17	1	6.46124e-05	0.00109841	17	0.00367762	Yes	Yes
AdrenalGland	228	CNIH4	ENSG00000143771.11	1	1.77192e-12	3.01227e-11	17	4.81248e-10	Yes	Yes
AdrenalGland	228	WDR26	ENSG00000162923.14	1	0.00107353	0.0182501	17	0.026847	Yes	No
AdrenalGland	228	CNIH3	ENSG00000143786.7	1	0.000845723	0.0160687	19	0.0246304	Yes	No
AdrenalGland	228	DNAH14	ENSG00000185842.15	1	0.00212544	0.0403834	19	0.0482132	Yes	No
AdrenalGland	228	LBR	ENSG00000143815.14	1	5.83184e-05	0.000933095	16	0.00323431	Yes	Yes
AdrenalGland	228	ENAH	ENSG00000154380.17	1	0.00239866	0.0407773	17	0.0485608	Yes	No
AdrenalGland	228	SRP9	ENSG00000143742.12	1	0.00106611	0.0170578	16	0.0256432	Yes	No
AdrenalGland	228	EPHX1	ENSG00000143819.12	1	0.00519125	0.0830601	16	0.0882096	No	No
AdrenalGland	228	TMEM63A	ENSG00000196187.11	1	0.000140497	0.00224794	16	0.00623918	Yes	Yes
AdrenalGland	228	LEFTY1	ENSG00000243709.1	1	1.34629e-05	0.000215407	16	0.000956429	Yes	Yes
AdrenalGland	228	PYCR2	ENSG00000143811.18	1	7.53849e-09	1.13077e-07	15	1.06813e-06	Yes	Yes
AdrenalGland	228	LEFTY2	ENSG00000143768.12	1	0.000955102	0.0143265	15	0.0226731	Yes	No
AdrenalGland	228	SDE2	ENSG00000143751.9	1	0.00322066	0.0515305	16	0.0585107	No	No
AdrenalGland	228	H3F3A	ENSG00000163041.9	1	1.02901e-24	1.64642e-23	16	9.53722e-22	Yes	Yes
AdrenalGland	228	LINC01703	ENSG00000225518.2	1	0.000662585	0.0106014	16	0.0184336	Yes	No
AdrenalGland	228	ACBD3	ENSG00000182827.8	1	0.00307627	0.0553728	18	0.0620519	No	No
AdrenalGland	228	LIN9	ENSG00000183814.15	1	0.0011377	0.0216163	19	0.030168	Yes	No
AdrenalGland	228	PARP1	ENSG00000143799.12	1	0.00179695	0.034142	19	0.0422404	Yes	No
AdrenalGland	228	STUM	ENSG00000203685.9	1	0.0021725	0.0434501	20	0.0510659	No	No
AdrenalGland	228	ITPKB	ENSG00000143772.9	1	0.000267824	0.0056243	21	0.0119593	Yes	No
AdrenalGland	228	PSEN2	ENSG00000143801.16	1	4.9876e-07	9.47644e-06	19	6.07033e-05	Yes	Yes
AdrenalGland	228	COQ8A	ENSG00000163050.16	1	0.0149467	0.298934	20	0.299773	No	No
AdrenalGland	228	CDC42BPA	ENSG00000143776.18	1	0.00117294	0.0258048	22	0.0343539	Yes	No
AdrenalGland	228	ZNF678	ENSG00000181450.17	1	4.53923e-05	0.000862454	19	0.0030315	Yes	Yes
AdrenalGland	228	SNAP47	ENSG00000143740.14	1	0.00716735	0.13618	19	0.138984	No	No
AdrenalGland	228	JMJD4	ENSG00000081692.12	1	0.000345352	0.00621633	18	0.0128189	Yes	No
AdrenalGland	228	WNT9A	ENSG00000143816.7	1	0.00529786	0.100659	19	0.104861	No	No
AdrenalGland	228	ARF1	ENSG00000143761.15	1	0.00427591	0.0812423	19	0.0864772	No	No
AdrenalGland	228	C1orf35	ENSG00000143793.12	1	0.000528283	0.0100374	19	0.0177153	Yes	No
AdrenalGland	228	MRPL55	ENSG00000162910.18	1	0.000868738	0.016506	19	0.0250533	Yes	No
AdrenalGland	228	GUK1	ENSG00000143774.16	1	0.00356225	0.0676828	19	0.0737064	No	No
AdrenalGland	228	GJC2	ENSG00000198835.3	1	0.00058839	0.0111794	19	0.0191313	Yes	No
AdrenalGland	228	IBA57-AS1	ENSG00000203684.5	1	0.000187502	0.00337504	18	0.00838441	Yes	Yes
AdrenalGland	228	IBA57	ENSG00000181873.12	1	0.0005609	0.0106571	19	0.0185066	Yes	No
AdrenalGland	228	C1orf145	ENSG00000162913.9	1	0.000400946	0.00721703	18	0.0141414	Yes	No
AdrenalGland	228	OBSCN	ENSG00000154358.20	1	1.52136e-08	2.89058e-07	19	2.53727e-06	Yes	Yes
AdrenalGland	228	TRIM11	ENSG00000154370.15	1	0.00349552	0.0559283	16	0.0625742	No	No
AdrenalGland	228	TRIM17	ENSG00000162931.11	1	0.00031947	0.00511151	16	0.0111902	Yes	No
AdrenalGland	228	HIST3H2A	ENSG00000181218.5	1	0.000601427	0.0090214	15	0.0164654	Yes	No
AdrenalGland	228	HIST3H2BB	ENSG00000196890.4	1	0.00325867	0.0521388	16	0.0590557	No	No
AdrenalGland	228	RNF187	ENSG00000168159.11	1	1.43716e-05	0.000215574	15	0.000956684	Yes	Yes
AdrenalGland	228	RHOU	ENSG00000116574.5	1	2.98618e-05	0.000447926	15	0.00176606	Yes	Yes
AdrenalGland	228	RP5-1061H20.4	ENSG00000177788.5	1	0.00302016	0.0483225	16	0.0555825	No	No
AdrenalGland	228	RAB4A	ENSG00000168118.11	1	5.64725e-05	0.00090356	16	0.0031444	Yes	Yes
AdrenalGland	228	CCSAP	ENSG00000154429.10	1	0.000513291	0.00821266	16	0.0154505	Yes	No
AdrenalGland	228	ACTA1	ENSG00000143632.14	1	0.00588781	0.094205	16	0.098684	No	No
AdrenalGland	228	NUP133	ENSG00000069248.11	1	9.15605e-05	0.00155653	17	0.00477802	Yes	Yes
AdrenalGland	228	ABCB10	ENSG00000135776.4	1	0.00316102	0.0537373	17	0.0605387	No	No
AdrenalGland	228	TAF5L	ENSG00000135801.9	1	0.00143365	0.0258057	18	0.0343539	Yes	No
AdrenalGland	228	URB2	ENSG00000135763.9	1	7.43935e-05	0.00133908	18	0.00428497	Yes	Yes
AdrenalGland	228	LINC01736	ENSG00000228058.1	1	0.000427514	0.00855028	20	0.0158923	Yes	No
AdrenalGland	228	GALNT2	ENSG00000143641.9	1	9.53319e-05	0.0020973	22	0.00591968	Yes	Yes
AdrenalGland	228	PGBD5	ENSG00000177614.10	1	0.000131161	0.00275437	21	0.00722894	Yes	Yes
AdrenalGland	228	COG2	ENSG00000135775.13	1	8.03064e-07	1.60613e-05	20	9.80719e-05	Yes	Yes
AdrenalGland	228	AGT	ENSG00000135744.7	1	1.85016e-19	3.70032e-18	20	1.24649e-16	Yes	Yes
AdrenalGland	228	CAPN9	ENSG00000135773.12	1	2.96149e-15	5.92299e-14	20	1.31996e-12	Yes	Yes
AdrenalGland	228	C1orf198	ENSG00000119280.16	1	0.00152684	0.0305369	20	0.0389027	Yes	No
AdrenalGland	228	TTC13	ENSG00000143643.12	1	0.000421838	0.0088586	21	0.0162803	Yes	No
AdrenalGland	228	ARV1	ENSG00000173409.13	1	6.14582e-06	0.000129062	21	0.000620961	Yes	Yes
AdrenalGland	228	FAM89A	ENSG00000182118.7	1	8.2358e-13	1.72952e-11	21	2.86788e-10	Yes	Yes
AdrenalGland	228	TRIM67	ENSG00000119283.15	1	0.000393749	0.00866247	22	0.0160497	Yes	No
AdrenalGland	228	C1orf131	ENSG00000143633.12	1	0.000770675	0.0161842	21	0.0247466	Yes	No
AdrenalGland	228	GNPAT	ENSG00000116906.11	1	0.000787223	0.0165317	21	0.0250771	Yes	No
AdrenalGland	228	EXOC8	ENSG00000116903.7	1	0.00107599	0.0225958	21	0.0311571	Yes	No
AdrenalGland	228	SPRTN	ENSG00000010072.15	1	0.00219086	0.046008	21	0.0534935	No	No
AdrenalGland	228	EGLN1	ENSG00000135766.8	1	0.000424268	0.00890963	21	0.0163429	Yes	No
AdrenalGland	228	TSNAX	ENSG00000116918.13	1	4.89115e-05	0.00102714	21	0.00348503	Yes	Yes
AdrenalGland	228	DISC1	ENSG00000162946.21	1	4.58611e-08	1.10067e-06	24	8.57304e-06	Yes	Yes
AdrenalGland	228	SIPA1L2	ENSG00000116991.10	1	0.00178302	0.0374434	21	0.0454506	Yes	No
AdrenalGland	228	MAP10	ENSG00000212916.4	1	0.00244349	0.0537567	22	0.0605511	No	No
AdrenalGland	228	NTPCR	ENSG00000135778.11	1	5.95608e-11	1.31034e-09	22	1.66592e-08	Yes	Yes
AdrenalGland	228	PCNX2	ENSG00000135749.18	1	0.000947188	0.0236797	25	0.03221	Yes	No
AdrenalGland	228	MAP3K21	ENSG00000143674.10	1	0.000228212	0.00502067	22	0.0110531	Yes	No
AdrenalGland	228	KCNK1	ENSG00000135750.14	1	1.30034e-06	2.99079e-05	23	0.000169653	Yes	Yes
AdrenalGland	228	SLC35F3	ENSG00000183780.12	1	0.000140055	0.00350136	25	0.00861115	Yes	Yes
AdrenalGland	228	COA6	ENSG00000168275.14	1	1.44589e-09	3.18097e-08	22	3.30254e-07	Yes	Yes
AdrenalGland	228	TARBP1	ENSG00000059588.9	1	0.000653448	0.0143759	22	0.0227347	Yes	No
AdrenalGland	228	LINC01354	ENSG00000231768.1	1	0.000327599	0.00687957	21	0.0137231	Yes	No
AdrenalGland	228	IRF2BP2	ENSG00000168264.10	1	0.00267369	0.0561475	21	0.0627833	No	No
AdrenalGland	228	LINC00184	ENSG00000224939.1	1	1.07744e-07	2.26262e-06	21	1.6527e-05	Yes	Yes
AdrenalGland	228	LINC01132	ENSG00000227630.2	1	4.68444e-05	0.000936888	20	0.00324232	Yes	Yes
AdrenalGland	228	RP11-443B7.1	ENSG00000238005.2	1	0.00257471	0.0489194	19	0.0560921	No	No
AdrenalGland	228	RP11-443B7.3	ENSG00000258082.1	1	0.0020898	0.0397062	19	0.0475637	Yes	No
AdrenalGland	228	LINC01348	ENSG00000280587.1	1	5.86257e-07	1.11389e-05	19	7.03733e-05	Yes	Yes
AdrenalGland	228	RP4-597N16.4	ENSG00000273416.1	1	0.000181683	0.00345197	19	0.00852828	Yes	Yes
AdrenalGland	228	TOMM20	ENSG00000173726.10	1	3.2899e-05	0.000625081	19	0.00232367	Yes	Yes
AdrenalGland	228	RBM34	ENSG00000188739.14	1	0.00197391	0.0375042	19	0.0455024	Yes	No
AdrenalGland	228	ARID4B	ENSG00000054267.21	1	0.000572532	0.0120232	21	0.0200489	Yes	No
AdrenalGland	228	GGPS1	ENSG00000152904.11	1	0.000807758	0.0153474	19	0.0238168	Yes	No
AdrenalGland	228	TBCE	ENSG00000116957.12	1	9.38433e-05	0.00197071	21	0.00567015	Yes	Yes
AdrenalGland	228	B3GALNT2	ENSG00000162885.12	1	0.00226432	0.0475507	21	0.0549005	No	No
AdrenalGland	228	GNG4	ENSG00000168243.10	1	2.22688e-05	0.000489915	22	0.00190499	Yes	Yes
AdrenalGland	228	LYST	ENSG00000143669.13	1	0.00021423	0.00492729	23	0.010907	Yes	No
AdrenalGland	228	NID1	ENSG00000116962.14	1	0.000410018	0.0090204	22	0.0164654	Yes	No
AdrenalGland	228	GPR137B	ENSG00000077585.13	1	2.13057e-05	0.000468725	22	0.0018336	Yes	Yes
AdrenalGland	228	ERO1B	ENSG00000086619.13	1	1.01517e-14	2.23338e-13	22	4.61284e-12	Yes	Yes
AdrenalGland	228	EDARADD	ENSG00000186197.13	1	1.41781e-05	0.000326097	23	0.00135056	Yes	Yes
AdrenalGland	228	LGALS8	ENSG00000116977.18	1	0.000223247	0.00513468	23	0.0112325	Yes	No
AdrenalGland	228	HEATR1	ENSG00000119285.10	1	0.00317911	0.0731195	23	0.0787607	No	No
AdrenalGland	228	ACTN2	ENSG00000077522.12	1	0.000569701	0.0131031	23	0.0212996	Yes	No
AdrenalGland	228	MTR	ENSG00000116984.12	1	0.0029914	0.0717936	24	0.0775282	No	No
AdrenalGland	228	RYR2	ENSG00000198626.15	1	0.00108442	0.0357858	33	0.043833	Yes	No
AdrenalGland	228	CHRM3	ENSG00000133019.11	1	0.000412408	0.0115474	28	0.0195366	Yes	No
AdrenalGland	228	FMN2	ENSG00000155816.19	1	0.00125602	0.0326566	26	0.0408342	Yes	No
AdrenalGland	228	GREM2	ENSG00000180875.4	1	6.65986e-05	0.00153177	23	0.0047218	Yes	Yes
AdrenalGland	228	RGS7	ENSG00000182901.16	1	0.000276216	0.0085627	31	0.015907	Yes	No
AdrenalGland	228	RP11-527D7.1	ENSG00000225554.1	1	0.000185897	0.00446152	24	0.0101986	Yes	No
AdrenalGland	228	FH	ENSG00000091483.6	1	0.00102558	0.024614	24	0.0331458	Yes	No
AdrenalGland	228	KMO	ENSG00000117009.11	1	0.000322911	0.00774988	24	0.0148479	Yes	No
AdrenalGland	228	OPN3	ENSG00000054277.13	1	4.00132e-06	0.000100033	25	0.000498002	Yes	Yes
AdrenalGland	228	CHML	ENSG00000203668.2	1	9.97179e-06	0.000239323	24	0.00104251	Yes	Yes
AdrenalGland	228	EXO1	ENSG00000174371.16	1	0.00255553	0.0664438	26	0.0725709	No	No
AdrenalGland	228	MAP1LC3C	ENSG00000197769.5	1	0.00078536	0.019634	25	0.0282442	Yes	No
AdrenalGland	228	PLD5	ENSG00000180287.16	1	9.26241e-06	0.000250085	27	0.00108238	Yes	Yes
AdrenalGland	228	LINC01347	ENSG00000214837.8	1	3.27162e-14	6.21608e-13	19	1.20027e-11	Yes	Yes
AdrenalGland	228	CEP170	ENSG00000143702.15	1	0.000523917	0.00995442	19	0.0176169	Yes	No
AdrenalGland	228	SDCCAG8	ENSG00000054282.15	1	0.00067891	0.0135782	20	0.0218395	Yes	No
AdrenalGland	228	AKT3	ENSG00000117020.16	1	0.000146494	0.00292988	20	0.00756871	Yes	Yes
AdrenalGland	228	ZBTB18	ENSG00000179456.10	1	0.00126012	0.0189017	15	0.0275052	Yes	No
AdrenalGland	228	C1orf100	ENSG00000173728.10	1	0.000488904	0.00831138	17	0.015564	Yes	No
AdrenalGland	228	ADSS	ENSG00000035687.9	1	7.08067e-05	0.00127452	18	0.00412363	Yes	Yes
AdrenalGland	228	C1orf101	ENSG00000179397.17	1	0.000321366	0.00642732	20	0.0131232	Yes	No
AdrenalGland	228	DESI2	ENSG00000121644.18	1	0.000286727	0.00573455	20	0.0121365	Yes	No
AdrenalGland	228	RP11-173A6.3	ENSG00000282317.1	1	0.000982199	0.019644	20	0.0282562	Yes	No
AdrenalGland	228	COX20	ENSG00000203667.9	1	0.000418684	0.00879236	21	0.0161892	Yes	No
AdrenalGland	228	HNRNPU	ENSG00000153187.18	1	0.000195686	0.00410941	21	0.00961868	Yes	Yes
AdrenalGland	228	RP11-11N7.4	ENSG00000273175.1	1	0.000621117	0.0130435	21	0.0212322	Yes	No
AdrenalGland	228	EFCAB2	ENSG00000203666.12	1	4.78553e-42	1.14853e-40	24	3.36924e-38	Yes	Yes
AdrenalGland	228	KIF26B	ENSG00000162849.15	1	0.000443545	0.0133063	30	0.0215199	Yes	No
AdrenalGland	228	SMYD3	ENSG00000185420.18	1	0.000137562	0.00467712	34	0.0105549	Yes	No
AdrenalGland	228	TFB2M	ENSG00000162851.7	1	0.00203542	0.052921	26	0.059783	No	No
AdrenalGland	228	CNST	ENSG00000162852.13	1	4.43657e-06	0.000119788	27	0.000583397	Yes	Yes
AdrenalGland	228	RP11-439E19.9	ENSG00000260698.1	1	2.11658e-05	0.000550311	26	0.00209833	Yes	Yes
AdrenalGland	228	RP11-439E19.7	ENSG00000235021.1	1	5.53005e-09	1.43781e-07	26	1.33509e-06	Yes	Yes
AdrenalGland	228	SCCPDH	ENSG00000143653.9	1	0.000378059	0.0102076	27	0.0179433	Yes	No
AdrenalGland	228	AHCTF1	ENSG00000153207.14	1	0.000299869	0.00839634	28	0.0156836	Yes	No
AdrenalGland	228	ZNF670	ENSG00000277462.1	1	1.41602e-06	3.68165e-05	26	0.000204987	Yes	Yes
AdrenalGland	228	ZNF669	ENSG00000188295.14	1	3.67358e-05	0.000955132	26	0.00329308	Yes	Yes
AdrenalGland	228	C1orf229	ENSG00000221953.5	1	1.39286e-07	3.48214e-06	25	2.43862e-05	Yes	Yes
AdrenalGland	228	ZNF124	ENSG00000196418.12	1	1.29418e-20	3.23544e-19	25	1.22513e-17	Yes	Yes
AdrenalGland	228	RP11-488L18.10	ENSG00000259865.1	1	6.72345e-10	1.68086e-08	25	1.82981e-07	Yes	Yes
AdrenalGland	228	ZNF496	ENSG00000162714.12	1	9.67996e-09	2.41999e-07	25	2.16107e-06	Yes	Yes
AdrenalGland	228	NLRP3	ENSG00000162711.16	1	0.000621427	0.0161571	26	0.0247182	Yes	No
AdrenalGland	228	TRIM58	ENSG00000162722.8	1	0.000494647	0.0118715	24	0.019889	Yes	No
AdrenalGland	228	OR2W3	ENSG00000238243.3	1	0.000422868	0.0101488	24	0.0178633	Yes	No
AdrenalGland	228	SH3BP5L	ENSG00000175137.10	1	0.00175936	0.019353	11	0.0279572	Yes	No
AdrenalGland	228	ZNF672	ENSG00000171161.12	1	0.00134036	0.014744	11	0.0231515	Yes	No
AdrenalGland	228	ZNF692	ENSG00000171163.15	1	0.00772817	0.0850098	11	0.0900546	No	No
AdrenalGland	228	PGBD2	ENSG00000185220.11	1	0.0379503	0.379503	10	0.380025	No	No
AdrenalGland	228	FAM110C	ENSG00000184731.5	2	0.00162668	0.0211469	13	0.0297324	Yes	No
AdrenalGland	228	SH3YL1	ENSG00000035115.21	2	3.93087e-12	6.68247e-11	17	1.02547e-09	Yes	Yes
AdrenalGland	228	ACP1	ENSG00000143727.15	2	2.66643e-05	0.000453293	17	0.00178321	Yes	Yes
AdrenalGland	228	ALKAL2	ENSG00000189292.15	2	0.00184229	0.031319	17	0.0395927	Yes	No
AdrenalGland	228	AC093326.3	ENSG00000233633.1	2	5.28044e-05	0.00110889	21	0.0037028	Yes	Yes
AdrenalGland	228	TMEM18	ENSG00000151353.14	2	6.09636e-06	0.00013412	22	0.000642644	Yes	Yes
AdrenalGland	228	LINC01115	ENSG00000272342.1	2	3.64881e-37	8.39227e-36	23	1.42538e-33	Yes	Yes
AdrenalGland	228	LINC01115	ENSG00000237667.5	2	5.54229e-17	1.38557e-15	25	3.58568e-14	Yes	Yes
AdrenalGland	228	SNTG2	ENSG00000172554.11	2	3.8149e-05	0.00106817	28	0.00359357	Yes	Yes
AdrenalGland	228	TPO	ENSG00000115705.20	2	0.00100173	0.0280484	28	0.0365306	Yes	No
AdrenalGland	228	PXDN	ENSG00000130508.10	2	7.00079e-05	0.00196022	28	0.00564758	Yes	Yes
AdrenalGland	228	MYT1L	ENSG00000186487.17	2	0.000168697	0.0053983	32	0.0116188	Yes	No
AdrenalGland	228	TSSC1	ENSG00000032389.12	2	5.14104e-05	0.00133667	26	0.00427881	Yes	Yes
AdrenalGland	228	TRAPPC12	ENSG00000171853.15	2	1.49015e-06	3.72537e-05	25	0.00020696	Yes	Yes
AdrenalGland	228	RP11-1293J14.1	ENSG00000271868.1	2	5.76819e-06	0.000138437	24	0.000660074	Yes	Yes
AdrenalGland	228	ADI1	ENSG00000182551.13	2	2.45066e-12	5.88159e-11	24	9.08142e-10	Yes	Yes
AdrenalGland	228	AC108488.4	ENSG00000242282.6	2	2.14905e-05	0.000515773	24	0.00198874	Yes	Yes
AdrenalGland	228	RNASEH1	ENSG00000171865.9	2	0.00021605	0.0051852	24	0.011295	Yes	No
AdrenalGland	228	RPS7	ENSG00000171863.12	2	6.10332e-05	0.0014648	24	0.00457399	Yes	Yes
AdrenalGland	228	COLEC11	ENSG00000118004.17	2	0.00049981	0.0124953	25	0.0205772	Yes	No
AdrenalGland	228	ALLC	ENSG00000151360.9	2	4.43893e-05	0.00106534	24	0.00358728	Yes	Yes
AdrenalGland	228	DCDC2C	ENSG00000214866.8	2	0.000840116	0.0210029	25	0.0296058	Yes	No
AdrenalGland	228	LINC00487	ENSG00000205837.7	2	4.13094e-09	9.08806e-08	22	8.73073e-07	Yes	Yes
AdrenalGland	228	CMPK2	ENSG00000134326.11	2	0.00377614	0.0792989	21	0.0846094	No	No
AdrenalGland	228	RSAD2	ENSG00000134321.11	2	0.00142483	0.0299213	21	0.0383644	Yes	No
AdrenalGland	228	RP11-439M11.1	ENSG00000271947.1	2	2.48984e-11	5.22867e-10	21	7.08524e-09	Yes	Yes
AdrenalGland	228	RNF144A	ENSG00000151692.14	2	9.49612e-19	2.08915e-17	22	6.65711e-16	Yes	Yes
AdrenalGland	228	RP11-557L19.1	ENSG00000272002.1	2	0.00097768	0.0185759	19	0.0271701	Yes	No
AdrenalGland	228	LINC01871	ENSG00000235576.1	2	0.000168047	0.00302485	18	0.00775109	Yes	Yes
AdrenalGland	228	LINC00298	ENSG00000235665.5	2	0.000760002	0.0152	20	0.0236553	Yes	No
AdrenalGland	228	LINC00299	ENSG00000236790.5	2	5.77566e-05	0.00115513	20	0.00381217	Yes	Yes
AdrenalGland	228	AC011747.3	ENSG00000231435.1	2	1.72978e-13	2.59467e-12	15	4.74306e-11	Yes	Yes
AdrenalGland	228	LINC01814	ENSG00000236008.1	2	1.18813e-15	1.78219e-14	15	4.18492e-13	Yes	Yes
AdrenalGland	228	ID2	ENSG00000115738.9	2	0.000129674	0.00194511	15	0.00561514	Yes	Yes
AdrenalGland	228	KIDINS220	ENSG00000134313.15	2	0.00124886	0.0212306	17	0.0298129	Yes	No
AdrenalGland	228	MBOAT2	ENSG00000143797.11	2	0.00162073	0.0307939	19	0.0391316	Yes	No
AdrenalGland	228	ASAP2	ENSG00000151693.9	2	0.000709327	0.0156052	22	0.0241227	Yes	No
AdrenalGland	228	ITGB1BP1	ENSG00000119185.12	2	0.000321115	0.00674341	21	0.0135566	Yes	No
AdrenalGland	228	CPSF3	ENSG00000119203.13	2	0.00109032	0.0228967	21	0.0314803	Yes	No
AdrenalGland	228	IAH1	ENSG00000134330.18	2	6.73139e-05	0.00141359	21	0.00445973	Yes	Yes
AdrenalGland	228	ADAM17	ENSG00000151694.12	2	6.29148e-05	0.00132121	21	0.0042433	Yes	Yes
AdrenalGland	228	RP11-214N9.1	ENSG00000271855.1	2	0.000175543	0.00368641	21	0.00892473	Yes	Yes
AdrenalGland	228	YWHAQ	ENSG00000134308.13	2	0.000899788	0.0197953	22	0.02841	Yes	No
AdrenalGland	228	TAF1B	ENSG00000115750.16	2	2.8391e-09	7.09775e-08	25	6.94452e-07	Yes	Yes
AdrenalGland	228	RP11-95D17.1	ENSG00000269973.1	2	2.55778e-11	6.13866e-10	24	8.19769e-09	Yes	Yes
AdrenalGland	228	GRHL1	ENSG00000134317.17	2	9.21856e-05	0.00230464	25	0.00634719	Yes	Yes
AdrenalGland	228	RP11-254F7.1	ENSG00000260476.1	2	8.50733e-05	0.00212683	25	0.00597943	Yes	Yes
AdrenalGland	228	RP11-254F7.2	ENSG00000260077.1	2	2.95909e-08	7.39773e-07	25	5.95563e-06	Yes	Yes
AdrenalGland	228	KLF11	ENSG00000172059.10	2	0.000709867	0.0177467	25	0.0263727	Yes	No
AdrenalGland	228	CYS1	ENSG00000205795.4	2	1.29909e-11	3.37764e-10	26	4.72708e-09	Yes	Yes
AdrenalGland	228	RRM2	ENSG00000171848.13	2	2.38848e-05	0.000621005	26	0.00231294	Yes	Yes
AdrenalGland	228	C2orf48	ENSG00000163009.8	2	0.000738723	0.0192068	26	0.0278149	Yes	No
AdrenalGland	228	HPCAL1	ENSG00000115756.12	2	1.06819e-05	0.00027773	26	0.00118099	Yes	Yes
AdrenalGland	228	ODC1	ENSG00000115758.12	2	0.00257476	0.0669436	26	0.0730256	No	No
AdrenalGland	228	RP11-320M2.1	ENSG00000257135.5	2	0.00140065	0.0364169	26	0.044439	Yes	No
AdrenalGland	228	AC007249.3	ENSG00000217258.2	2	0.00134976	0.0350937	26	0.0431918	Yes	No
AdrenalGland	228	NOL10	ENSG00000115761.15	2	0.00151649	0.0409451	27	0.0487076	Yes	No
AdrenalGland	228	RN7SL832P	ENSG00000243819.4	2	0.000876388	0.0227861	26	0.03138	Yes	No
AdrenalGland	228	ATP6V1C2	ENSG00000143882.10	2	0.000672682	0.0174897	26	0.0260996	Yes	No
AdrenalGland	228	RP11-791G15.2	ENSG00000272275.1	2	0.000211341	0.00549486	26	0.0117713	Yes	No
AdrenalGland	228	PDIA6	ENSG00000143870.12	2	0.000929889	0.0241771	26	0.0326934	Yes	No
AdrenalGland	228	C2orf50	ENSG00000150873.11	2	0.00050045	0.0120108	24	0.0200348	Yes	No
AdrenalGland	228	PQLC3	ENSG00000162976.12	2	0.000201861	0.00504652	25	0.0110937	Yes	No
AdrenalGland	228	ROCK2	ENSG00000134318.13	2	3.33922e-05	0.000868197	26	0.0030474	Yes	Yes
AdrenalGland	228	AC099344.2	ENSG00000230952.1	2	0.00170873	0.0393007	23	0.0471717	Yes	No
AdrenalGland	228	E2F6	ENSG00000169016.16	2	0.00123555	0.0284176	23	0.036907	Yes	No
AdrenalGland	228	GREB1	ENSG00000196208.13	2	0.000852421	0.0204581	24	0.0290687	Yes	No
AdrenalGland	228	NTSR2	ENSG00000169006.6	2	0.000150364	0.003308	22	0.00826716	Yes	Yes
AdrenalGland	228	LPIN1	ENSG00000134324.11	2	4.54568e-05	0.00104551	23	0.00353169	Yes	Yes
AdrenalGland	228	RP11-333O1.1	ENSG00000261117.1	2	0.00110704	0.0243548	22	0.0328753	Yes	No
AdrenalGland	228	TRIB2	ENSG00000071575.11	2	0.000229959	0.0050591	22	0.0111071	Yes	No
AdrenalGland	228	FAM84A	ENSG00000162981.13	2	3.41026e-15	6.4795e-14	19	1.42941e-12	Yes	Yes
AdrenalGland	228	NBAS	ENSG00000151779.12	2	0.000430899	0.00991067	23	0.017559	Yes	No
AdrenalGland	228	DDX1	ENSG00000079785.14	2	7.17595e-05	0.00136343	19	0.00434618	Yes	Yes
AdrenalGland	228	MYCN	ENSG00000134323.11	2	0.000510205	0.0096939	19	0.0173152	Yes	No
AdrenalGland	228	GACAT3	ENSG00000236289.2	2	0.000198453	0.00377061	19	0.00907707	Yes	Yes
AdrenalGland	228	FAM49A	ENSG00000197872.11	2	1.06554e-12	2.02452e-11	19	3.33179e-10	Yes	Yes
AdrenalGland	228	RAD51AP2	ENSG00000214842.5	2	4.27861e-06	8.12936e-05	19	0.000414047	Yes	Yes
AdrenalGland	228	VSNL1	ENSG00000163032.11	2	0.00037865	0.007573	20	0.0146092	Yes	No
AdrenalGland	228	SMC6	ENSG00000163029.15	2	0.00322268	0.0644536	20	0.0706973	No	No
AdrenalGland	228	GEN1	ENSG00000178295.14	2	2.41543e-08	4.83085e-07	20	4.05328e-06	Yes	Yes
AdrenalGland	228	KCNS3	ENSG00000170745.11	2	6.43285e-12	1.47956e-10	23	2.17142e-09	Yes	Yes
AdrenalGland	228	RP11-111J6.2	ENSG00000260331.1	2	0.00190484	0.0400016	21	0.0478259	Yes	No
AdrenalGland	228	RDH14	ENSG00000240857.1	2	0.00161836	0.0339855	21	0.0420968	Yes	No
AdrenalGland	228	NT5C1B	ENSG00000185013.16	2	5.45264e-05	0.00114505	21	0.00378884	Yes	Yes
AdrenalGland	228	LINC01376	ENSG00000236204.5	2	0.00109597	0.0273992	25	0.0359097	Yes	No
AdrenalGland	228	OSR1	ENSG00000143867.6	2	3.08206e-05	0.000647233	21	0.00239279	Yes	Yes
AdrenalGland	228	LINC00954	ENSG00000228784.7	2	0.00213775	0.0448928	21	0.0524549	No	No
AdrenalGland	228	TTC32	ENSG00000183891.5	2	3.46189e-30	7.26996e-29	21	6.45587e-27	Yes	Yes
AdrenalGland	228	RP11-79O8.1	ENSG00000271991.1	2	0.0015626	0.0328146	21	0.0409813	Yes	No
AdrenalGland	228	WDR35	ENSG00000118965.14	2	6.43026e-06	0.000135035	21	0.000645993	Yes	Yes
AdrenalGland	228	MATN3	ENSG00000132031.12	2	6.07084e-11	1.27488e-09	21	1.62201e-08	Yes	Yes
AdrenalGland	228	LAPTM4A	ENSG00000068697.6	2	1.71679e-45	3.60525e-44	21	1.43342e-41	Yes	Yes
AdrenalGland	228	SDC1	ENSG00000115884.10	2	1.05678e-42	2.32491e-41	22	7.39491e-39	Yes	Yes
AdrenalGland	228	PUM2	ENSG00000055917.15	2	0.000666718	0.0146678	22	0.0230754	Yes	No
AdrenalGland	228	RHOB	ENSG00000143878.9	2	0.000451762	0.009487	21	0.0170799	Yes	No
AdrenalGland	228	AC012065.4	ENSG00000227047.1	2	0.00129632	0.0272227	21	0.0357345	Yes	No
AdrenalGland	228	HS1BP3	ENSG00000118960.12	2	0.000454195	0.0090839	20	0.0165421	Yes	No
AdrenalGland	228	RP11-130L8.2	ENSG00000269976.1	2	0.000758919	0.0144195	19	0.0227872	Yes	No
AdrenalGland	228	GDF7	ENSG00000143869.6	2	1.14468e-05	0.000206042	18	0.000921631	Yes	Yes
AdrenalGland	228	LDAH	ENSG00000118961.14	2	5.48321e-26	1.04181e-24	19	6.826e-23	Yes	Yes
AdrenalGland	228	KLHL29	ENSG00000119771.14	2	0.000120935	0.00229777	19	0.00633624	Yes	Yes
AdrenalGland	228	RP11-557N21.1	ENSG00000283031.1	2	0.000192305	0.00326919	17	0.00819357	Yes	Yes
AdrenalGland	228	ATAD2B	ENSG00000119778.14	2	0.00106932	0.0203171	19	0.0289437	Yes	No
AdrenalGland	228	UBXN2A	ENSG00000173960.13	2	6.29461e-11	1.13303e-09	18	1.45637e-08	Yes	Yes
AdrenalGland	228	WDCP	ENSG00000163026.11	2	0.000293688	0.0049927	17	0.0110086	Yes	No
AdrenalGland	228	FKBP1B	ENSG00000119782.13	2	0.000199293	0.00338798	17	0.00840713	Yes	Yes
AdrenalGland	228	SF3B6	ENSG00000115128.6	2	0.00177944	0.0302505	17	0.0386194	Yes	No
AdrenalGland	228	FAM228B	ENSG00000219626.8	2	3.74625e-28	6.74325e-27	18	5.08476e-25	Yes	Yes
AdrenalGland	228	TP53I3	ENSG00000115129.13	2	0.00117723	0.0200129	17	0.0286361	Yes	No
AdrenalGland	228	PFN4	ENSG00000176732.6	2	1.34286e-06	2.28287e-05	17	0.000134331	Yes	Yes
AdrenalGland	228	FAM228A	ENSG00000186453.12	2	1.16216e-17	1.97567e-16	17	5.74125e-15	Yes	Yes
AdrenalGland	228	ITSN2	ENSG00000198399.14	2	0.000270079	0.00486142	18	0.0108204	Yes	No
AdrenalGland	228	NCOA1	ENSG00000084676.15	2	7.60745e-08	1.29327e-06	17	9.96669e-06	Yes	Yes
AdrenalGland	228	PTRHD1	ENSG00000184924.5	2	1.02754e-12	1.43855e-11	14	2.40593e-10	Yes	Yes
AdrenalGland	228	CENPO	ENSG00000138092.10	2	0.000359257	0.0050296	14	0.0110704	Yes	No
AdrenalGland	228	ADCY3	ENSG00000138031.14	2	0.00254305	0.0381457	15	0.0461399	Yes	No
AdrenalGland	228	DNAJC27	ENSG00000115137.11	2	0.000399641	0.00559497	14	0.0119131	Yes	No
AdrenalGland	228	EFR3B	ENSG00000084710.13	2	7.08521e-15	9.91929e-14	14	2.14232e-12	Yes	Yes
AdrenalGland	228	POMC	ENSG00000115138.10	2	0.000313727	0.00407845	13	0.00956798	Yes	Yes
AdrenalGland	228	DNMT3A	ENSG00000119772.16	2	0.00256758	0.0333785	13	0.0415072	Yes	No
AdrenalGland	228	AC012074.2	ENSG00000235072.2	2	0.0135166	0.175716	13	0.177758	No	No
AdrenalGland	228	DTNB	ENSG00000138101.18	2	5.85631e-06	8.78447e-05	15	0.000443945	Yes	Yes
AdrenalGland	228	ASXL2	ENSG00000143970.16	2	0.000627921	0.00941882	15	0.0169934	Yes	No
AdrenalGland	228	KIF3C	ENSG00000084731.14	2	0.00269902	0.0350872	13	0.0431879	Yes	No
AdrenalGland	228	RAB10	ENSG00000084733.10	2	0.000189511	0.00246365	13	0.00666858	Yes	Yes
AdrenalGland	228	GAREM2	ENSG00000157833.12	2	4.3972e-05	0.000527664	12	0.00202566	Yes	Yes
AdrenalGland	228	HADHA	ENSG00000084754.10	2	0.00304622	0.0396009	13	0.0474668	Yes	No
AdrenalGland	228	HADHB	ENSG00000138029.13	2	0.000269746	0.00323695	12	0.00813193	Yes	Yes
AdrenalGland	228	ADGRF3	ENSG00000173567.14	2	0.000711639	0.00853967	12	0.0158749	Yes	No
AdrenalGland	228	SELENOI	ENSG00000138018.17	2	0.0010823	0.0129876	12	0.0211731	Yes	No
AdrenalGland	228	OTOF	ENSG00000115155.16	2	0.00338128	0.0405754	12	0.048373	Yes	No
AdrenalGland	228	C2orf70	ENSG00000173557.14	2	0.000229022	0.00274826	12	0.00721893	Yes	Yes
AdrenalGland	228	CIB4	ENSG00000157884.10	2	1.36162e-07	1.63395e-06	12	1.23208e-05	Yes	Yes
AdrenalGland	228	KCNK3	ENSG00000171303.6	2	0.000620337	0.00744404	12	0.0144436	Yes	No
AdrenalGland	228	SLC35F6	ENSG00000213699.8	2	0.00352338	0.0387571	11	0.0466697	Yes	No
AdrenalGland	228	CENPA	ENSG00000115163.14	2	0.00193767	0.0213144	11	0.0298897	Yes	No
AdrenalGland	228	DPYSL5	ENSG00000157851.16	2	0.000268189	0.00321827	12	0.0081066	Yes	Yes
AdrenalGland	228	MAPRE3	ENSG00000084764.10	2	1.9223e-05	0.000211453	11	0.000941743	Yes	Yes
AdrenalGland	228	TMEM214	ENSG00000119777.18	2	0.0078766	0.0866426	11	0.0915902	No	No
AdrenalGland	228	AGBL5	ENSG00000084693.15	2	0.00276863	0.0304549	11	0.038804	Yes	No
AdrenalGland	228	OST4	ENSG00000228474.5	2	0.0022532	0.0247852	11	0.0333276	Yes	No
AdrenalGland	228	EMILIN1	ENSG00000138080.13	2	0.000411694	0.00452864	11	0.010309	Yes	No
AdrenalGland	228	KHK	ENSG00000138030.12	2	6.72861e-11	7.40147e-10	11	9.79435e-09	Yes	Yes
AdrenalGland	228	CGREF1	ENSG00000138028.15	2	0.00346681	0.038135	11	0.0461396	Yes	No
AdrenalGland	228	ABHD1	ENSG00000143994.13	2	8.31585e-05	0.000914744	11	0.00317826	Yes	Yes
AdrenalGland	228	PREB	ENSG00000138073.13	2	0.0037912	0.0417032	11	0.0494212	Yes	No
AdrenalGland	228	SLC5A6	ENSG00000138074.14	2	6.91361e-10	7.60497e-09	11	8.72403e-08	Yes	Yes
AdrenalGland	228	ATRAID	ENSG00000138085.16	2	5.94044e-13	6.53448e-12	11	1.13859e-10	Yes	Yes
AdrenalGland	228	CAD	ENSG00000084774.13	2	1.67815e-06	1.84596e-05	11	0.000111318	Yes	Yes
AdrenalGland	228	SLC30A3	ENSG00000115194.10	2	0.000116279	0.00127907	11	0.00413452	Yes	Yes
AdrenalGland	228	DNAJC5G	ENSG00000163793.12	2	0.00431628	0.0474791	11	0.0548467	No	No
AdrenalGland	228	TRIM54	ENSG00000138100.13	2	0.00336722	0.0404066	12	0.0482343	Yes	No
AdrenalGland	228	UCN	ENSG00000163794.6	2	0.00455364	0.0500901	11	0.0571609	No	No
AdrenalGland	228	MPV17	ENSG00000115204.14	2	0.000106823	0.00117505	11	0.00386159	Yes	Yes
AdrenalGland	228	GTF3C2	ENSG00000115207.13	2	0.00792774	0.0951329	12	0.0995482	No	No
AdrenalGland	228	EIF2B4	ENSG00000115211.15	2	0.00461898	0.0554278	12	0.0621095	No	No
AdrenalGland	228	SNX17	ENSG00000115234.10	2	0.000154544	0.00185453	12	0.00542165	Yes	Yes
AdrenalGland	228	ZNF513	ENSG00000163795.13	2	0.00134259	0.0161111	12	0.024663	Yes	No
AdrenalGland	228	PPM1G	ENSG00000115241.10	2	2.07759e-05	0.000249311	12	0.00107957	Yes	Yes
AdrenalGland	228	NRBP1	ENSG00000115216.13	2	0.00202895	0.0243474	12	0.0328679	Yes	No
AdrenalGland	228	KRTCAP3	ENSG00000157992.12	2	3.79577e-18	4.55492e-17	12	1.41786e-15	Yes	Yes
AdrenalGland	228	IFT172	ENSG00000138002.14	2	0.000821316	0.00985579	12	0.0175078	Yes	No
AdrenalGland	228	FNDC4	ENSG00000115226.9	2	0.00290371	0.0348446	12	0.0429578	Yes	No
AdrenalGland	228	GCKR	ENSG00000084734.8	2	0.000803008	0.0096361	12	0.0172586	Yes	No
AdrenalGland	228	C2orf16	ENSG00000221843.4	2	0.000865897	0.0112567	13	0.0192271	Yes	No
AdrenalGland	228	ZNF512	ENSG00000243943.9	2	0.000958881	0.0124655	13	0.0205417	Yes	No
AdrenalGland	228	CCDC121	ENSG00000176714.9	2	0.000259166	0.00310999	12	0.00791798	Yes	Yes
AdrenalGland	228	GPN1	ENSG00000198522.13	2	0.00436303	0.0567194	13	0.0633176	No	No
AdrenalGland	228	SUPT7L	ENSG00000119760.15	2	0.000754632	0.00981021	13	0.0174552	Yes	No
AdrenalGland	228	SLC4A1AP	ENSG00000163798.13	2	0.000285726	0.00371444	13	0.00896776	Yes	Yes
AdrenalGland	228	LINC01460	ENSG00000205334.2	2	0.00156935	0.0204015	13	0.0290284	Yes	No
AdrenalGland	228	MRPL33	ENSG00000243147.7	2	0.000398519	0.00518074	13	0.0112937	Yes	No
AdrenalGland	228	RBKS	ENSG00000171174.13	2	0.000516397	0.00671316	13	0.0135222	Yes	No
AdrenalGland	228	BRE	ENSG00000158019.20	2	0.000148558	0.00252549	17	0.0067887	Yes	Yes
AdrenalGland	228	FOSL2	ENSG00000075426.11	2	0.00417256	0.066761	16	0.07284	No	No
AdrenalGland	228	RP11-373D23.3	ENSG00000270210.1	2	5.43528e-08	8.69645e-07	16	6.91212e-06	Yes	Yes
AdrenalGland	228	PLB1	ENSG00000163803.12	2	0.000270853	0.0051462	19	0.0112426	Yes	No
AdrenalGland	228	PPP1CB	ENSG00000213639.9	2	1.45789e-07	2.76999e-06	19	1.98844e-05	Yes	Yes
AdrenalGland	228	SPDYA	ENSG00000163806.15	2	0.000241533	0.00483066	20	0.0107735	Yes	No
AdrenalGland	228	TRMT61B	ENSG00000171103.10	2	6.59123e-21	1.31825e-19	20	5.19401e-18	Yes	Yes
AdrenalGland	228	WDR43	ENSG00000163811.11	2	0.0004067	0.008134	20	0.0153382	Yes	No
AdrenalGland	228	TOGARAM2	ENSG00000189350.12	2	3.89397e-20	7.78794e-19	20	2.86826e-17	Yes	Yes
AdrenalGland	228	CLIP4	ENSG00000115295.19	2	0.000401031	0.00842164	21	0.0157119	Yes	No
AdrenalGland	228	ALK	ENSG00000171094.16	2	6.67928e-05	0.0018702	28	0.00545925	Yes	Yes
AdrenalGland	228	YPEL5	ENSG00000119801.12	2	0.00112618	0.0236497	21	0.0321792	Yes	No
AdrenalGland	228	LBH	ENSG00000213626.11	2	0.00058983	0.0135661	23	0.021823	Yes	No
AdrenalGland	228	LINC01936	ENSG00000235997.2	2	0.000882545	0.019416	22	0.0280095	Yes	No
AdrenalGland	228	LCLAT1	ENSG00000172954.13	2	1.87019e-10	4.11442e-09	22	4.91315e-08	Yes	Yes
AdrenalGland	228	GALNT14	ENSG00000158089.14	2	0.00172688	0.0345377	20	0.0426455	Yes	No
AdrenalGland	228	CAPN14	ENSG00000214711.9	2	0.00618061	0.117432	19	0.120901	No	No
AdrenalGland	228	EHD3	ENSG00000013016.15	2	0.00366855	0.0660339	18	0.0721908	No	No
AdrenalGland	228	MEMO1	ENSG00000162959.13	2	0.0016283	0.0260529	16	0.0345961	Yes	No
AdrenalGland	228	DPY30	ENSG00000162961.13	2	0.000897828	0.0134674	15	0.0217162	Yes	No
AdrenalGland	228	SPAST	ENSG00000021574.11	2	0.00103566	0.0165705	16	0.0251036	Yes	No
AdrenalGland	228	RP11-563N4.1	ENSG00000272716.1	2	0.00132368	0.0198551	15	0.0284634	Yes	No
AdrenalGland	228	SLC30A6	ENSG00000152683.14	2	2.89589e-05	0.000463343	16	0.00181661	Yes	Yes
AdrenalGland	228	NLRC4	ENSG00000091106.18	2	0.000224413	0.00336619	15	0.00837339	Yes	Yes
AdrenalGland	228	YIPF4	ENSG00000119820.10	2	0.00333757	0.0500636	15	0.0571381	No	No
AdrenalGland	228	AL133245.2	ENSG00000272754.1	2	0.000255232	0.00357325	14	0.00873051	Yes	Yes
AdrenalGland	228	BIRC6	ENSG00000115760.13	2	0.00034964	0.00594388	17	0.0124485	Yes	No
AdrenalGland	228	TTC27	ENSG00000018699.11	2	8.63267e-06	0.000155388	18	0.000726251	Yes	Yes
AdrenalGland	228	LTBP1	ENSG00000049323.15	2	4.71955e-07	1.22708e-05	26	7.7024e-05	Yes	Yes
AdrenalGland	228	RASGRP3	ENSG00000152689.17	2	1.18783e-10	2.85078e-09	24	3.4561e-08	Yes	Yes
AdrenalGland	228	FAM98A	ENSG00000119812.18	2	4.03585e-08	9.68604e-07	24	7.62934e-06	Yes	Yes
AdrenalGland	228	RP11-490M8.1	ENSG00000260025.1	2	5.2396e-05	0.00120511	23	0.00394427	Yes	Yes
AdrenalGland	228	CRIM1	ENSG00000150938.9	2	0.000998136	0.0249534	25	0.0335049	Yes	No
AdrenalGland	228	FEZ2	ENSG00000171055.14	2	0.000642912	0.014787	23	0.023194	Yes	No
AdrenalGland	228	VIT	ENSG00000205221.12	2	0.00138634	0.0318859	23	0.0401073	Yes	No
AdrenalGland	228	STRN	ENSG00000115808.11	2	0.000706728	0.0162547	23	0.0248164	Yes	No
AdrenalGland	228	HEATR5B	ENSG00000008869.11	2	0.00193684	0.0426105	22	0.0502852	No	No
AdrenalGland	228	GPATCH11	ENSG00000152133.14	2	0.000106691	0.00213381	20	0.00599084	Yes	Yes
AdrenalGland	228	EIF2AK2	ENSG00000055332.16	2	0.000563604	0.0118357	21	0.0198574	Yes	No
AdrenalGland	228	CEBPZOS	ENSG00000218739.9	2	0.000160314	0.0033666	21	0.00837339	Yes	Yes
AdrenalGland	228	CEBPZ	ENSG00000115816.14	2	0.000562353	0.0118094	21	0.0198286	Yes	No
AdrenalGland	228	NDUFAF7	ENSG00000003509.15	2	0.00622579	0.130742	21	0.133684	No	No
AdrenalGland	228	PRKD3	ENSG00000115825.9	2	7.42566e-05	0.00155939	21	0.00478428	Yes	Yes
AdrenalGland	228	AC007391.2	ENSG00000232028.1	2	0.00221825	0.0465833	21	0.0540081	No	No
AdrenalGland	228	QPCT	ENSG00000115828.15	2	0.000823006	0.0172831	21	0.0258641	Yes	No
AdrenalGland	228	CDC42EP3	ENSG00000163171.7	2	0.00251684	0.0528536	21	0.0597223	No	No
AdrenalGland	228	RMDN2	ENSG00000115841.19	2	0.00195362	0.0390723	20	0.0469813	Yes	No
AdrenalGland	228	CYP1B1	ENSG00000138061.11	2	0.000232436	0.00441628	19	0.0101308	Yes	No
AdrenalGland	228	ATL2	ENSG00000119787.13	2	3.42321e-10	6.5041e-09	19	7.53528e-08	Yes	Yes
AdrenalGland	228	AC016995.3	ENSG00000231367.5	2	1.12674e-35	2.02813e-34	18	3.08522e-32	Yes	Yes
AdrenalGland	228	HNRNPLL	ENSG00000143889.15	2	0.000129815	0.00220686	17	0.00615247	Yes	Yes
AdrenalGland	228	GALM	ENSG00000143891.16	2	0.000113112	0.00192291	17	0.00556942	Yes	Yes
AdrenalGland	228	SRSF7	ENSG00000115875.18	2	0.000456389	0.00730223	16	0.0142589	Yes	No
AdrenalGland	228	GEMIN6	ENSG00000152147.10	2	0.0015621	0.0249937	16	0.0335425	Yes	No
AdrenalGland	228	DHX57	ENSG00000163214.20	2	1.6474e-06	2.63584e-05	16	0.000151832	Yes	Yes
AdrenalGland	228	MORN2	ENSG00000188010.12	2	0.0014036	0.021054	15	0.0296488	Yes	No
AdrenalGland	228	ARHGEF33	ENSG00000214694.10	2	4.16619e-05	0.000624928	15	0.00232367	Yes	Yes
AdrenalGland	228	SOS1	ENSG00000115904.12	2	0.000303568	0.00485708	16	0.0108159	Yes	No
AdrenalGland	228	CDKL4	ENSG00000205111.8	2	0.00321587	0.0514538	16	0.0584464	No	No
AdrenalGland	228	MAP4K3	ENSG00000011566.14	2	0.00556926	0.0946773	17	0.0991135	No	No
AdrenalGland	228	TMEM178A	ENSG00000152154.10	2	0.000318881	0.00478321	15	0.0107104	Yes	No
AdrenalGland	228	THUMPD2	ENSG00000138050.14	2	0.00314	0.0470999	15	0.0544951	No	No
AdrenalGland	228	SLC8A1	ENSG00000183023.18	2	7.0995e-05	0.00156189	22	0.00478775	Yes	Yes
AdrenalGland	228	LINC01914	ENSG00000234362.5	2	0.0131468	0.302377	23	0.303157	No	No
AdrenalGland	228	C2orf91	ENSG00000205086.6	2	1.02882e-07	2.36629e-06	23	1.72339e-05	Yes	Yes
AdrenalGland	228	PKDCC	ENSG00000162878.12	2	0.000913248	0.021918	24	0.0304699	Yes	No
AdrenalGland	228	EML4	ENSG00000143924.18	2	0.000822567	0.0205642	25	0.0291744	Yes	No
AdrenalGland	228	COX7A2L	ENSG00000115944.14	2	0.000331404	0.00795369	24	0.0151203	Yes	No
AdrenalGland	228	KCNG3	ENSG00000171126.7	2	1.94457e-05	0.000447252	23	0.0017642	Yes	Yes
AdrenalGland	228	MTA3	ENSG00000057935.13	2	0.000192241	0.00480603	25	0.0107405	Yes	No
AdrenalGland	228	OXER1	ENSG00000162881.6	2	1.15575e-05	0.000242707	21	0.00105444	Yes	Yes
AdrenalGland	228	HAAO	ENSG00000162882.14	2	5.03634e-05	0.00105763	21	0.00356756	Yes	Yes
AdrenalGland	228	AC093609.1	ENSG00000230587.1	2	0.0023343	0.0490203	21	0.0561893	No	No
AdrenalGland	228	ZFP36L2	ENSG00000152518.7	2	0.0032116	0.0674436	21	0.0735023	No	No
AdrenalGland	228	LINC01126	ENSG00000279873.2	2	0.000578593	0.0121505	21	0.0201938	Yes	No
AdrenalGland	228	THADA	ENSG00000115970.18	2	0.000153089	0.00367414	24	0.00890006	Yes	Yes
AdrenalGland	228	PLEKHH2	ENSG00000152527.13	2	5.68912e-07	1.25161e-05	22	7.82637e-05	Yes	Yes
AdrenalGland	228	C1GALT1C1L	ENSG00000223658.7	2	0.00186294	0.0391217	21	0.0470246	Yes	No
AdrenalGland	228	DYNC2LI1	ENSG00000138036.18	2	1.03747e-05	0.000217869	21	0.000965057	Yes	Yes
AdrenalGland	228	ABCG5	ENSG00000138075.11	2	0.000501584	0.0100317	20	0.0177106	Yes	No
AdrenalGland	228	ABCG8	ENSG00000143921.6	2	4.61878e-05	0.000923757	20	0.00320448	Yes	Yes
AdrenalGland	228	LRPPRC	ENSG00000138095.18	2	2.73648e-09	5.7466e-08	21	5.68936e-07	Yes	Yes
AdrenalGland	228	PPM1B	ENSG00000138032.20	2	0.00703017	0.147634	21	0.150131	No	No
AdrenalGland	228	PREPL	ENSG00000138078.15	2	4.22291e-07	9.29039e-06	22	5.96426e-05	Yes	Yes
AdrenalGland	228	CAMKMT	ENSG00000143919.14	2	0.000211135	0.00527837	25	0.0114386	Yes	No
AdrenalGland	228	SIX2	ENSG00000170577.7	2	0.000511121	0.0107335	21	0.0186062	Yes	No
AdrenalGland	228	SRBD1	ENSG00000068784.12	2	0.000173384	0.00398783	23	0.00942329	Yes	Yes
AdrenalGland	228	PRKCE	ENSG00000171132.13	2	0.000322227	0.00902235	28	0.0164654	Yes	No
AdrenalGland	228	EPAS1	ENSG00000116016.13	2	0.0017299	0.0397876	23	0.0476319	Yes	No
AdrenalGland	228	ATP6V1E2	ENSG00000250565.6	2	7.41414e-10	1.63111e-08	22	1.77786e-07	Yes	Yes
AdrenalGland	228	RHOQ	ENSG00000119729.11	2	0.000319743	0.00703434	22	0.0139202	Yes	No
AdrenalGland	228	PIGF	ENSG00000151665.12	2	0.00136763	0.0300878	22	0.0384876	Yes	No
AdrenalGland	228	CRIPT	ENSG00000119878.5	2	2.32389e-07	5.11256e-06	22	3.45591e-05	Yes	Yes
AdrenalGland	228	SOCS5	ENSG00000171150.7	2	0.000440089	0.010122	23	0.0178215	Yes	No
AdrenalGland	228	RP11-333I13.1	ENSG00000260977.1	2	0.00269879	0.0593734	22	0.0657683	No	No
AdrenalGland	228	LINC01118	ENSG00000222005.8	2	0.0003459	0.0076098	22	0.0146582	Yes	No
AdrenalGland	228	LINC01119	ENSG00000239332.5	2	0.000293893	0.00646564	22	0.0131814	Yes	No
AdrenalGland	228	MCFD2	ENSG00000180398.11	2	0.000375482	0.00826059	22	0.0154948	Yes	No
AdrenalGland	228	TTC7A	ENSG00000068724.15	2	0.00028492	0.00655316	23	0.0132992	Yes	No
AdrenalGland	228	CALM2	ENSG00000143933.16	2	0.00140425	0.0294893	21	0.0379217	Yes	No
AdrenalGland	228	AC073283.4	ENSG00000234690.6	2	6.66631e-07	1.39993e-05	21	8.6553e-05	Yes	Yes
AdrenalGland	228	AC106869.2	ENSG00000226087.1	2	0.00204593	0.0409186	20	0.0486893	Yes	No
AdrenalGland	228	EPCAM	ENSG00000119888.10	2	7.95128e-05	0.00159026	20	0.00484331	Yes	Yes
AdrenalGland	228	MSH2	ENSG00000095002.13	2	0.000514512	0.0108047	21	0.0186895	Yes	No
AdrenalGland	228	KCNK12	ENSG00000184261.4	2	0.000928502	0.01857	20	0.0271701	Yes	No
AdrenalGland	228	MSH6	ENSG00000116062.14	2	5.17162e-05	0.00108604	21	0.00364301	Yes	Yes
AdrenalGland	228	FBXO11	ENSG00000138081.20	2	0.000640536	0.0140918	22	0.0224172	Yes	No
AdrenalGland	228	FOXN2	ENSG00000170802.15	2	2.60978e-16	5.21956e-15	20	1.29888e-13	Yes	Yes
AdrenalGland	228	RP11-191L17.1	ENSG00000272663.1	2	0.000774139	0.0162569	21	0.0248164	Yes	No
AdrenalGland	228	PPP1R21	ENSG00000162869.15	2	0.000117033	0.00257472	22	0.00689668	Yes	Yes
AdrenalGland	228	STON1	ENSG00000243244.5	2	1.0576e-08	2.32672e-07	22	2.08202e-06	Yes	Yes
AdrenalGland	228	GTF2A1L	ENSG00000242441.7	2	1.98883e-45	4.37542e-44	22	1.70097e-41	Yes	Yes
AdrenalGland	228	LHCGR	ENSG00000138039.14	2	0.00187398	0.0393536	21	0.0472254	Yes	No
AdrenalGland	228	NRXN1	ENSG00000179915.22	2	0.00044721	0.0152051	34	0.0236569	Yes	No
AdrenalGland	228	ASB3	ENSG00000115239.21	2	0.00071221	0.0178053	25	0.0264194	Yes	No
AdrenalGland	228	CHAC2	ENSG00000143942.4	2	0.0025734	0.0540414	21	0.060818	No	No
AdrenalGland	228	ERLEC1	ENSG00000068912.13	2	0.000538394	0.0118447	22	0.0198668	Yes	No
AdrenalGland	228	GPR75	ENSG00000119737.5	2	0.000126934	0.00266561	21	0.00707406	Yes	Yes
AdrenalGland	228	PSME4	ENSG00000068878.14	2	0.0033031	0.0726681	22	0.0783469	No	No
AdrenalGland	228	ACYP2	ENSG00000170634.12	2	2.63585e-05	0.000632604	24	0.00234615	Yes	Yes
AdrenalGland	228	RP11-477N3.1	ENSG00000272156.1	2	2.20123e-05	0.000440246	20	0.00174088	Yes	Yes
AdrenalGland	228	C2orf73	ENSG00000177994.15	2	1.1804e-16	2.36081e-15	20	6.01164e-14	Yes	Yes
AdrenalGland	228	SPTBN1	ENSG00000115306.15	2	4.21633e-06	8.85429e-05	21	0.000446775	Yes	Yes
AdrenalGland	228	EML6	ENSG00000214595.11	2	0.00109799	0.0230579	21	0.0315951	Yes	No
AdrenalGland	228	RTN4	ENSG00000115310.17	2	3.4046e-30	6.8092e-29	20	6.07756e-27	Yes	Yes
AdrenalGland	228	CLHC1	ENSG00000162994.15	2	2.05859e-34	4.11718e-33	20	5.33525e-31	Yes	Yes
AdrenalGland	228	RPS27A	ENSG00000143947.13	2	0.00173763	0.0330151	19	0.0411577	Yes	No
AdrenalGland	228	MTIF2	ENSG00000085760.14	2	1.31279e-05	0.000262557	20	0.00112854	Yes	Yes
AdrenalGland	228	CCDC88A	ENSG00000115355.15	2	2.34281e-10	4.68563e-09	20	5.55731e-08	Yes	Yes
AdrenalGland	228	CFAP36	ENSG00000163001.11	2	0.000764623	0.0145278	19	0.0229183	Yes	No
AdrenalGland	228	PPP4R3B	ENSG00000275052.4	2	0.000477272	0.00954545	20	0.0171516	Yes	No
AdrenalGland	228	PNPT1	ENSG00000138035.14	2	0.000101864	0.00203728	20	0.00580271	Yes	Yes
AdrenalGland	228	EFEMP1	ENSG00000115380.19	2	9.97443e-07	1.89514e-05	19	0.000113969	Yes	Yes
AdrenalGland	228	CCDC85A	ENSG00000055813.5	2	0.000434467	0.00955828	22	0.0171694	Yes	No
AdrenalGland	228	VRK2	ENSG00000028116.16	2	7.05619e-06	0.00014818	21	0.000699288	Yes	Yes
AdrenalGland	228	FANCL	ENSG00000115392.11	2	0.00133061	0.0252817	19	0.0338339	Yes	No
AdrenalGland	228	LINC01122	ENSG00000233723.7	2	0.000333048	0.00699402	21	0.0138723	Yes	No
AdrenalGland	228	BCL11A	ENSG00000119866.20	2	0.000189712	0.00303539	16	0.00777015	Yes	Yes
AdrenalGland	228	PAPOLG	ENSG00000115421.12	2	0.00298133	0.04472	15	0.0522809	No	No
AdrenalGland	228	REL	ENSG00000162924.13	2	0.00244752	0.0367128	15	0.0447221	Yes	No
AdrenalGland	228	PUS10	ENSG00000162927.13	2	8.07656e-10	1.21148e-08	15	1.34649e-07	Yes	Yes
AdrenalGland	228	PEX13	ENSG00000162928.8	2	0.0140394	0.196552	14	0.198343	No	No
AdrenalGland	228	KIAA1841	ENSG00000162929.13	2	0.00183022	0.0256231	14	0.0341941	Yes	No
AdrenalGland	228	C2orf74	ENSG00000237651.6	2	3.68734e-55	5.16228e-54	14	7.52575e-51	Yes	Yes
AdrenalGland	228	RP11-493E12.1	ENSG00000271889.1	2	6.79978e-10	8.83972e-09	13	1.00222e-07	Yes	Yes
AdrenalGland	228	AHSA2	ENSG00000173209.22	2	8.27873e-10	1.07623e-08	13	1.20613e-07	Yes	Yes
AdrenalGland	228	USP34	ENSG00000115464.14	2	0.00094951	0.0151922	16	0.0236515	Yes	No
AdrenalGland	228	XPO1	ENSG00000082898.16	2	0.000885083	0.0123912	14	0.0204735	Yes	No
AdrenalGland	228	FAM161A	ENSG00000170264.12	2	0.000338802	0.00474323	14	0.0106409	Yes	No
AdrenalGland	228	CCT4	ENSG00000115484.14	2	0.00362534	0.0507548	14	0.0577837	No	No
AdrenalGland	228	COMMD1	ENSG00000173163.10	2	0.00156721	0.0219409	14	0.0304921	Yes	No
AdrenalGland	228	B3GNT2	ENSG00000170340.10	2	0.000142416	0.0018514	13	0.00541432	Yes	Yes
AdrenalGland	228	TMEM17	ENSG00000186889.9	2	2.93399e-08	3.81419e-07	13	3.26925e-06	Yes	Yes
AdrenalGland	228	EHBP1	ENSG00000115504.14	2	0.00648968	0.0973452	15	0.101645	No	No
AdrenalGland	228	WDPCP	ENSG00000143951.15	2	0.000358233	0.00608995	17	0.0126439	Yes	No
AdrenalGland	228	MDH1	ENSG00000014641.17	2	0.00308061	0.0369673	12	0.0449819	Yes	No
AdrenalGland	228	UGP2	ENSG00000169764.15	2	6.31772e-05	0.000821303	13	0.00291497	Yes	Yes
AdrenalGland	228	VPS54	ENSG00000143952.19	2	0.000966973	0.0135376	14	0.0217912	Yes	No
AdrenalGland	228	PELI1	ENSG00000197329.11	2	0.00031589	0.00473836	15	0.010637	Yes	No
AdrenalGland	228	LGALSL	ENSG00000119862.12	2	8.30385e-05	0.00124558	15	0.00404796	Yes	Yes
AdrenalGland	228	RP11-568N6.1	ENSG00000260101.1	2	0.000133015	0.00199522	15	0.0057211	Yes	Yes
AdrenalGland	228	AFTPH	ENSG00000119844.15	2	0.00150106	0.0240169	16	0.0325346	Yes	No
AdrenalGland	228	SERTAD2	ENSG00000179833.4	2	0.00450027	0.0765046	17	0.0819127	No	No
AdrenalGland	228	AC007365.3	ENSG00000226756.1	2	0.00391494	0.062639	16	0.0689014	No	No
AdrenalGland	228	SLC1A4	ENSG00000115902.10	2	0.000163013	0.00293423	18	0.0075766	Yes	Yes
AdrenalGland	228	CEP68	ENSG00000011523.13	2	3.23606e-12	5.8249e-11	18	9.00184e-10	Yes	Yes
AdrenalGland	228	RAB1A	ENSG00000138069.16	2	0.000329678	0.0059342	18	0.0124342	Yes	No
AdrenalGland	228	ACTR2	ENSG00000138071.13	2	0.000192308	0.00346154	18	0.00854227	Yes	Yes
AdrenalGland	228	SPRED2	ENSG00000198369.9	2	0.000667422	0.012681	19	0.020797	Yes	No
AdrenalGland	228	RP11-418H16.1	ENSG00000281920.1	2	1.2449e-07	2.24082e-06	18	1.63815e-05	Yes	Yes
AdrenalGland	228	MEIS1	ENSG00000143995.19	2	0.000334665	0.00669331	20	0.0134946	Yes	No
AdrenalGland	228	LINC01798	ENSG00000232046.6	2	7.78175e-05	0.00163417	21	0.00493835	Yes	Yes
AdrenalGland	228	LINC01797	ENSG00000237179.5	2	0.000979364	0.0195873	20	0.0281955	Yes	No
AdrenalGland	228	LINC01799	ENSG00000230525.5	2	0.000241952	0.005081	21	0.0111443	Yes	No
AdrenalGland	228	LINC01828	ENSG00000235885.7	2	0.000224356	0.00471148	21	0.0106036	Yes	No
AdrenalGland	228	LINC01829	ENSG00000236780.5	2	5.25534e-05	0.00110362	21	0.00368872	Yes	Yes
AdrenalGland	228	AC023115.4	ENSG00000236605.1	2	0.00247285	0.0494571	20	0.0566046	No	No
AdrenalGland	228	ETAA1	ENSG00000143971.7	2	0.00172227	0.0361676	21	0.0441955	Yes	No
AdrenalGland	228	C1D	ENSG00000197223.11	2	0.000149604	0.00329128	22	0.00823716	Yes	Yes
AdrenalGland	228	WDR92	ENSG00000243667.6	2	4.1051e-05	0.000903122	22	0.00314413	Yes	Yes
AdrenalGland	228	PNO1	ENSG00000115946.7	2	3.54322e-11	7.79508e-10	22	1.02919e-08	Yes	Yes
AdrenalGland	228	PPP3R1	ENSG00000221823.10	2	2.30431e-05	0.000506949	22	0.00196034	Yes	Yes
AdrenalGland	228	CNRIP1	ENSG00000119865.8	2	9.69372e-06	0.000203568	21	0.000912198	Yes	Yes
AdrenalGland	228	PLEK	ENSG00000115956.9	2	0.000235556	0.00494669	21	0.0109361	Yes	No
AdrenalGland	228	FBXO48	ENSG00000204923.3	2	0.00383882	0.0767765	20	0.0821686	No	No
AdrenalGland	228	APLF	ENSG00000169621.9	2	0.00123373	0.0259084	21	0.0344659	Yes	No
AdrenalGland	228	PROKR1	ENSG00000169618.6	2	0.00676326	0.121739	18	0.125041	No	No
AdrenalGland	228	ARHGAP25	ENSG00000163219.11	2	0.00305874	0.0581161	19	0.0645965	No	No
AdrenalGland	228	GKN1	ENSG00000169605.5	2	0.00179386	0.0287017	16	0.0371464	Yes	No
AdrenalGland	228	ANTXR1	ENSG00000169604.19	2	0.00161907	0.0275241	17	0.0360356	Yes	No
AdrenalGland	228	GFPT1	ENSG00000198380.12	2	1.46945e-05	0.000235112	16	0.00102595	Yes	Yes
AdrenalGland	228	NFU1	ENSG00000169599.12	2	4.24223e-10	6.78757e-09	16	7.84292e-08	Yes	Yes
AdrenalGland	228	AAK1	ENSG00000115977.18	2	0.00137773	0.0247991	18	0.033336	Yes	No
AdrenalGland	228	ANXA4	ENSG00000196975.15	2	0.000624515	0.0118658	19	0.0198844	Yes	No
AdrenalGland	228	GMCL1	ENSG00000087338.4	2	0.00194206	0.033015	17	0.0411577	Yes	No
AdrenalGland	228	SNRNP27	ENSG00000124380.10	2	3.79943e-05	0.000645903	17	0.00238888	Yes	Yes
AdrenalGland	228	MXD1	ENSG00000059728.10	2	0.00312738	0.0531655	17	0.0600129	No	No
AdrenalGland	228	ASPRV1	ENSG00000244617.2	2	0.000482989	0.00772782	16	0.014819	Yes	No
AdrenalGland	228	PCBP1	ENSG00000169564.6	2	0.00312028	0.0530448	17	0.0599074	No	No
AdrenalGland	228	LINC01816	ENSG00000231327.1	2	0.00307203	0.0522245	17	0.0591376	No	No
AdrenalGland	228	C2orf42	ENSG00000115998.7	2	2.66929e-05	0.000480472	18	0.00187202	Yes	Yes
AdrenalGland	228	TIA1	ENSG00000116001.15	2	0.00136066	0.0244919	18	0.0330093	Yes	No
AdrenalGland	228	PCYOX1	ENSG00000116005.11	2	0.0020705	0.0372691	18	0.0452767	Yes	No
AdrenalGland	228	SNRPG	ENSG00000143977.13	2	0.00432296	0.0778132	18	0.0831662	No	No
AdrenalGland	228	FAM136A	ENSG00000035141.7	2	0.000535746	0.00964343	18	0.0172621	Yes	No
AdrenalGland	228	TGFA	ENSG00000163235.15	2	0.000299276	0.00598553	20	0.0124968	Yes	No
AdrenalGland	228	ADD2	ENSG00000075340.22	2	2.32974e-05	0.000465949	20	0.00182438	Yes	Yes
AdrenalGland	228	CLEC4F	ENSG00000152672.7	2	0.000218755	0.00437509	20	0.010063	Yes	No
AdrenalGland	228	VAX2	ENSG00000116035.2	2	0.000605239	0.0121048	20	0.0201428	Yes	No
AdrenalGland	228	ATP6V1B1	ENSG00000116039.11	2	0.00743575	0.148715	20	0.151169	No	No
AdrenalGland	228	ANKRD53	ENSG00000144031.11	2	9.45937e-07	1.89187e-05	20	0.000113812	Yes	Yes
AdrenalGland	228	TEX261	ENSG00000144043.11	2	8.7524e-09	1.75048e-07	20	1.59827e-06	Yes	Yes
AdrenalGland	228	NAGK	ENSG00000124357.12	2	0.000917015	0.0183403	20	0.0269391	Yes	No
AdrenalGland	228	RP11-467P9.1	ENSG00000272735.1	2	0.00665593	0.133119	20	0.136043	No	No
AdrenalGland	228	MCEE	ENSG00000124370.10	2	0.000211772	0.00423544	20	0.00983341	Yes	Yes
AdrenalGland	228	MPHOSPH10	ENSG00000124383.8	2	0.00181495	0.036299	20	0.0443187	Yes	No
AdrenalGland	228	PAIP2B	ENSG00000124374.8	2	4.8114e-05	0.00096228	20	0.00331185	Yes	Yes
AdrenalGland	228	ZNF638	ENSG00000075292.18	2	0.000981918	0.0206203	21	0.0292256	Yes	No
AdrenalGland	228	DYSF	ENSG00000135636.13	2	0.000287808	0.00575616	20	0.0121601	Yes	No
AdrenalGland	228	CYP26B1	ENSG00000003137.8	2	0.00221474	0.0310063	14	0.0393061	Yes	No
AdrenalGland	228	EXOC6B	ENSG00000144036.15	2	0.00408329	0.0734992	18	0.079121	No	No
AdrenalGland	228	SPR	ENSG00000116096.5	2	0.00109501	0.0131402	12	0.021336	Yes	No
AdrenalGland	228	SFXN5	ENSG00000144040.12	2	0.000648786	0.00908301	14	0.0165421	Yes	No
AdrenalGland	228	RAB11FIP5	ENSG00000135631.16	2	0.000834898	0.0116886	14	0.0197003	Yes	No
AdrenalGland	228	SMYD5	ENSG00000135632.11	2	0.0020099	0.0261287	13	0.0346757	Yes	No
AdrenalGland	228	PRADC1	ENSG00000135617.3	2	0.00813111	0.105704	13	0.109692	No	No
AdrenalGland	228	CCT7	ENSG00000135624.15	2	0.00654565	0.0850934	13	0.0901272	No	No
AdrenalGland	228	FBXO41	ENSG00000163013.11	2	3.65207e-05	0.000474769	13	0.00185228	Yes	Yes
AdrenalGland	228	EGR4	ENSG00000135625.7	2	0.00255781	0.0332516	13	0.0413758	Yes	No
AdrenalGland	228	ALMS1	ENSG00000116127.17	2	9.91219e-05	0.00128858	13	0.0041599	Yes	Yes
AdrenalGland	228	NAT8	ENSG00000144035.3	2	6.47542e-05	0.000712296	11	0.00259344	Yes	Yes
AdrenalGland	228	TPRKB	ENSG00000144034.14	2	5.89563e-06	7.07475e-05	12	0.000366931	Yes	Yes
AdrenalGland	228	RP11-434P11.2	ENSG00000273245.1	2	7.80216e-05	0.000936259	12	0.00324151	Yes	Yes
AdrenalGland	228	DUSP11	ENSG00000144048.10	2	0.00230024	0.0276029	12	0.0361051	Yes	No
AdrenalGland	228	STAMBP	ENSG00000124356.15	2	0.00104731	0.013615	13	0.0218929	Yes	No
AdrenalGland	228	ACTG2	ENSG00000163017.13	2	0.00297674	0.0386977	13	0.0466141	Yes	No
AdrenalGland	228	DGUOK	ENSG00000114956.19	2	0.000111607	0.00145089	13	0.00454466	Yes	Yes
AdrenalGland	228	AC073046.25	ENSG00000235499.1	2	0.00277179	0.0360333	13	0.04406	Yes	No
AdrenalGland	228	TET3	ENSG00000187605.15	2	4.63471e-05	0.00064886	14	0.00239809	Yes	Yes
AdrenalGland	228	RP11-287D1.4	ENSG00000217702.2	2	2.9183e-32	3.79379e-31	13	4.14803e-29	Yes	Yes
AdrenalGland	228	BOLA3	ENSG00000163170.11	2	0.0113737	0.147859	13	0.150342	No	No
AdrenalGland	228	MOB1A	ENSG00000114978.17	2	0.000135074	0.00175597	13	0.00520659	Yes	Yes
AdrenalGland	228	MTHFD2	ENSG00000065911.11	2	0.00453994	0.0590192	13	0.0654273	No	No
AdrenalGland	228	SLC4A5	ENSG00000188687.17	2	3.25958e-06	4.88937e-05	15	0.000265059	Yes	Yes
AdrenalGland	228	DCTN1	ENSG00000204843.12	2	0.00235934	0.0353901	15	0.0434649	Yes	No
AdrenalGland	228	C2orf81	ENSG00000284308.1	2	0.000507851	0.00761776	15	0.0146685	Yes	No
AdrenalGland	228	WDR54	ENSG00000005448.16	2	0.000798531	0.011978	15	0.020004	Yes	No
AdrenalGland	228	RTKN	ENSG00000114993.16	2	0.000614807	0.0092221	15	0.0167356	Yes	No
AdrenalGland	228	INO80B	ENSG00000115274.14	2	1.02708e-05	0.000154062	15	0.000721679	Yes	Yes
AdrenalGland	228	WBP1	ENSG00000239779.6	2	0.000111404	0.00167106	15	0.00502034	Yes	Yes
AdrenalGland	228	MOGS	ENSG00000115275.11	2	8.86794e-08	1.33019e-06	15	1.02242e-05	Yes	Yes
AdrenalGland	228	MRPL53	ENSG00000204822.6	2	0.000438585	0.00657878	15	0.0133344	Yes	No
AdrenalGland	228	CCDC142	ENSG00000135637.13	2	0.0028579	0.0428686	15	0.0505182	No	No
AdrenalGland	228	TTC31	ENSG00000115282.19	2	0.00164509	0.0246763	15	0.0332144	Yes	No
AdrenalGland	228	LBX2	ENSG00000179528.15	2	0.000307326	0.00460989	15	0.0104524	Yes	No
AdrenalGland	228	PCGF1	ENSG00000115289.13	2	0.000326872	0.00490308	15	0.0108699	Yes	No
AdrenalGland	228	TLX2	ENSG00000115297.10	2	0.00324564	0.0486846	15	0.0559181	No	No
AdrenalGland	228	DQX1	ENSG00000144045.13	2	0.000303302	0.00454953	15	0.0103417	Yes	No
AdrenalGland	228	AUP1	ENSG00000115307.16	2	0.00202757	0.0304135	15	0.0387653	Yes	No
AdrenalGland	228	HTRA2	ENSG00000115317.11	2	0.00501084	0.0751626	15	0.0806536	No	No
AdrenalGland	228	LOXL3	ENSG00000115318.11	2	0.000118366	0.00189386	16	0.00550901	Yes	Yes
AdrenalGland	228	DOK1	ENSG00000115325.13	2	0.000749733	0.0119957	16	0.0200223	Yes	No
AdrenalGland	228	M1AP	ENSG00000159374.17	2	1.49265e-05	0.000253751	17	0.00109635	Yes	Yes
AdrenalGland	228	SEMA4F	ENSG00000135622.12	2	0.0011637	0.0186191	16	0.0272139	Yes	No
AdrenalGland	228	RP11-259N19.1	ENSG00000272711.1	2	3.08555e-05	0.000493688	16	0.00191668	Yes	Yes
AdrenalGland	228	HK2	ENSG00000159399.9	2	7.08558e-06	0.000120455	17	0.000585994	Yes	Yes
AdrenalGland	228	LINC01291	ENSG00000204792.2	2	2.00251e-34	3.20402e-33	16	4.24629e-31	Yes	Yes
AdrenalGland	228	AC104135.2	ENSG00000236209.1	2	5.23435e-34	8.37497e-33	16	1.04651e-30	Yes	Yes
AdrenalGland	228	LINC01293	ENSG00000230836.1	2	2.40432e-22	3.84691e-21	16	1.771e-19	Yes	Yes
AdrenalGland	228	POLE4	ENSG00000115350.11	2	0.000326581	0.0052253	16	0.011354	Yes	No
AdrenalGland	228	TACR1	ENSG00000115353.10	2	0.000247213	0.00469705	19	0.0105808	Yes	No
AdrenalGland	228	EVA1A	ENSG00000115363.13	2	0.00185288	0.0389105	21	0.0468125	Yes	No
AdrenalGland	228	MRPL19	ENSG00000115364.13	2	4.46403e-21	9.82088e-20	22	3.90469e-18	Yes	Yes
AdrenalGland	228	GCFC2	ENSG00000005436.13	2	2.68231e-13	5.90107e-12	22	1.0313e-10	Yes	Yes
AdrenalGland	228	RP11-342K6.4	ENSG00000270996.1	2	0.000402231	0.00884908	22	0.0162697	Yes	No
AdrenalGland	228	REG3G	ENSG00000143954.12	2	9.7008e-36	2.23118e-34	23	3.33224e-32	Yes	Yes
AdrenalGland	228	REG1B	ENSG00000172023.7	2	1.706e-05	0.00037532	22	0.00152234	Yes	Yes
AdrenalGland	228	REG1A	ENSG00000115386.5	2	0.00108772	0.0239298	22	0.0324561	Yes	No
AdrenalGland	228	REG3A	ENSG00000172016.15	2	0.00085396	0.0187871	22	0.0273839	Yes	No
AdrenalGland	228	CTNNA2	ENSG00000066032.18	2	0.000254428	0.00890497	35	0.0163364	Yes	No
AdrenalGland	228	LRRTM1	ENSG00000162951.10	2	0.00011545	0.00219354	19	0.00611827	Yes	Yes
AdrenalGland	228	SUCLG1	ENSG00000163541.11	2	8.07125e-05	0.00137211	17	0.00436908	Yes	Yes
AdrenalGland	228	DNAH6	ENSG00000115423.18	2	5.45113e-23	1.03571e-21	19	5.08955e-20	Yes	Yes
AdrenalGland	228	TRABD2A	ENSG00000186854.10	2	9.60655e-06	0.000172918	18	0.000793179	Yes	Yes
AdrenalGland	228	TMSB10	ENSG00000034510.5	2	1.62943e-11	2.77004e-10	17	3.93656e-09	Yes	Yes
AdrenalGland	228	KCMF1	ENSG00000176407.17	2	0.00385483	0.0693869	18	0.0752918	No	No
AdrenalGland	228	TCF7L1	ENSG00000152284.4	2	0.00386738	0.0696128	18	0.0755088	No	No
AdrenalGland	228	TGOLN2	ENSG00000152291.13	2	1.58101e-05	0.000268772	17	0.00115045	Yes	Yes
AdrenalGland	228	RETSAT	ENSG00000042445.13	2	0.000479486	0.00815127	17	0.0153596	Yes	No
AdrenalGland	228	ELMOD3	ENSG00000115459.17	2	0.00136702	0.0232393	17	0.0317814	Yes	No
AdrenalGland	228	CAPG	ENSG00000042493.15	2	6.30341e-06	0.000107158	17	0.000528658	Yes	Yes
AdrenalGland	228	SH2D6	ENSG00000152292.16	2	0.00218636	0.0371681	17	0.0451729	Yes	No
AdrenalGland	228	MAT2A	ENSG00000168906.12	2	0.000151664	0.00272995	18	0.00718595	Yes	Yes
AdrenalGland	228	GGCX	ENSG00000115486.11	2	5.11321e-05	0.000920377	18	0.00319474	Yes	Yes
AdrenalGland	228	VAMP8	ENSG00000118640.10	2	0.000234578	0.00422241	18	0.00981228	Yes	Yes
AdrenalGland	228	VAMP5	ENSG00000168899.4	2	0.000175943	0.00316698	18	0.00802362	Yes	Yes
AdrenalGland	228	RNF181	ENSG00000168894.9	2	0.00118467	0.0213241	18	0.0298961	Yes	No
AdrenalGland	228	TMEM150A	ENSG00000168890.13	2	0.000421286	0.00758314	18	0.0146197	Yes	No
AdrenalGland	228	USP39	ENSG00000168883.19	2	0.000720557	0.01297	18	0.021152	Yes	No
AdrenalGland	228	C2orf68	ENSG00000168887.10	2	2.18563e-05	0.000393413	18	0.00158405	Yes	Yes
AdrenalGland	228	SFTPB	ENSG00000168878.16	2	0.0118438	0.213189	18	0.214698	No	No
AdrenalGland	228	GNLY	ENSG00000115523.16	2	3.72417e-08	6.33109e-07	17	5.1925e-06	Yes	Yes
AdrenalGland	228	ATOH8	ENSG00000168874.12	2	0.000923409	0.0156979	17	0.0242255	Yes	No
AdrenalGland	228	ST3GAL5	ENSG00000115525.17	2	1.60663e-06	2.89193e-05	18	0.000164686	Yes	Yes
AdrenalGland	228	ST3GAL5-AS1	ENSG00000232504.4	2	4.2227e-09	7.17859e-08	17	7.01577e-07	Yes	Yes
AdrenalGland	228	RP11-548P2.2	ENSG00000272564.1	2	0.000199866	0.00339773	17	0.00842402	Yes	Yes
AdrenalGland	228	POLR1A	ENSG00000068654.15	2	1.16381e-11	1.97847e-10	17	2.85572e-09	Yes	Yes
AdrenalGland	228	PTCD3	ENSG00000132300.18	2	0.000587265	0.00998351	17	0.0176433	Yes	No
AdrenalGland	228	IMMT	ENSG00000132305.20	2	0.000514626	0.00823401	16	0.0154581	Yes	No
AdrenalGland	228	MRPL35	ENSG00000132313.14	2	7.71784e-09	1.23485e-07	16	1.15956e-06	Yes	Yes
AdrenalGland	228	REEP1	ENSG00000068615.17	2	3.92855e-06	6.28568e-05	16	0.000330116	Yes	Yes
AdrenalGland	228	KDM3A	ENSG00000115548.16	2	0.000353868	0.00530802	15	0.0114838	Yes	No
AdrenalGland	228	CHMP3	ENSG00000115561.15	2	1.09586e-07	1.53421e-06	14	1.1649e-05	Yes	Yes
AdrenalGland	228	RNF103	ENSG00000239305.6	2	0.00498048	0.0697268	14	0.075609	No	No
AdrenalGland	228	RMND5A	ENSG00000153561.12	2	0.00478013	0.0669219	14	0.0730064	No	No
AdrenalGland	228	CD8A	ENSG00000153563.15	2	0.00128965	0.0167654	13	0.0253233	Yes	No
AdrenalGland	228	CD8B	ENSG00000172116.21	2	7.15691e-05	0.000930398	13	0.0032256	Yes	Yes
AdrenalGland	228	PLGLB1	ENSG00000183281.14	2	1.8301e-14	2.01311e-13	11	4.16774e-12	Yes	Yes
AdrenalGland	228	LINC01943	ENSG00000280721.1	2	0.00284611	0.0313072	11	0.0395843	Yes	No
AdrenalGland	228	CYTOR	ENSG00000222041.10	2	6.57131e-07	7.88557e-06	12	5.13207e-05	Yes	Yes
AdrenalGland	228	RGPD2	ENSG00000185304.14	2	0.000710009	0.0078101	11	0.0149262	Yes	No
AdrenalGland	228	KRCC1	ENSG00000172086.7	2	0.000560739	0.00672887	12	0.0135367	Yes	No
AdrenalGland	228	FABP1	ENSG00000163586.9	2	0.00190019	0.0228023	12	0.031394	Yes	No
AdrenalGland	228	THNSL2	ENSG00000144115.16	2	1.66734e-40	2.00081e-39	12	5.07277e-37	Yes	Yes
AdrenalGland	228	EIF2AK3	ENSG00000172071.11	2	0.00209679	0.0230647	11	0.0315996	Yes	No
AdrenalGland	228	RPIA	ENSG00000153574.8	2	0.010263	0.10263	10	0.106737	No	No
AdrenalGland	228	IGKC	ENSG00000211592.8	2	0.00834682	0.108509	13	0.112368	No	No
AdrenalGland	228	IGKJ5	ENSG00000211593.2	2	0.000212978	0.00276872	13	0.00726285	Yes	Yes
AdrenalGland	228	IGKJ4	ENSG00000211594.2	2	0.00337736	0.0439056	13	0.0515286	No	No
AdrenalGland	228	IGKJ3	ENSG00000211595.2	2	0.00105116	0.0136651	13	0.0219488	Yes	No
AdrenalGland	228	IGKJ2	ENSG00000211596.3	2	0.0172163	0.223812	13	0.225228	No	No
AdrenalGland	228	IGKJ1	ENSG00000211597.2	2	0.00639529	0.0831387	13	0.0882809	No	No
AdrenalGland	228	IGKV4-1	ENSG00000211598.2	2	0.00454674	0.0591076	13	0.0655126	No	No
AdrenalGland	228	IGKV1-5	ENSG00000243466.1	2	0.0150487	0.195634	13	0.197451	No	No
AdrenalGland	228	IGKV1-6	ENSG00000239855.1	2	0.0374126	0.486364	13	0.486642	No	No
AdrenalGland	228	IGKV1-9	ENSG00000241755.1	2	0.0055072	0.0715936	13	0.0773409	No	No
AdrenalGland	228	IGKV3-11	ENSG00000241351.3	2	0.000116231	0.001511	13	0.00467849	Yes	Yes
AdrenalGland	228	IGKV1-12	ENSG00000243290.3	2	0.00223957	0.0291144	13	0.0375417	Yes	No
AdrenalGland	228	IGKV3-15	ENSG00000244437.1	2	0.00896553	0.116552	13	0.120037	No	No
AdrenalGland	228	IGKV1-16	ENSG00000240864.3	2	0.000234618	0.00305004	13	0.00779622	Yes	Yes
AdrenalGland	228	IGKV1-17	ENSG00000240382.3	2	0.0016962	0.0220505	13	0.0306128	Yes	No
AdrenalGland	228	IGKV3-20	ENSG00000239951.1	2	0.00680841	0.0817009	12	0.0869283	No	No
AdrenalGland	228	IGKV2-24	ENSG00000241294.1	2	0.000415487	0.00498585	12	0.0109963	Yes	No
AdrenalGland	228	IGKV1-27	ENSG00000244575.3	2	0.00514353	0.0617224	12	0.06803	No	No
AdrenalGland	228	IGKV2-28	ENSG00000244116.3	2	0.00190576	0.0228691	12	0.0314522	Yes	No
AdrenalGland	228	IGKV2-30	ENSG00000243238.1	2	0.00874522	0.104943	12	0.108928	No	No
AdrenalGland	228	IGKV1-33	ENSG00000242076.2	2	0.00611413	0.0733696	12	0.0790057	No	No
AdrenalGland	228	IGKV1-39	ENSG00000242371.1	2	0.000673041	0.00807649	12	0.0152845	Yes	No
AdrenalGland	228	RP4-614C10.2	ENSG00000283196.1	2	2.55462e-09	2.55462e-08	10	2.69382e-07	Yes	Yes
AdrenalGland	228	CH17-132F21.5	ENSG00000281904.1	2	0.133656	0.801937	6	0.802074	No	No
AdrenalGland	228	RP11-575H3.1	ENSG00000261600.1	2	0.000335491	0.000670983	2	0.0024629	Yes	Yes
AdrenalGland	228	MAL	ENSG00000172005.10	2	0.00643412	0.0257365	4	0.0342983	Yes	No
AdrenalGland	228	MRPS5	ENSG00000144029.11	2	0.00863397	0.0345359	4	0.0426455	Yes	No
AdrenalGland	228	ZNF514	ENSG00000144026.11	2	1.28038e-10	5.12153e-10	4	6.95622e-09	Yes	Yes
AdrenalGland	228	ZNF2	ENSG00000275111.4	2	0.0302508	0.121003	4	0.124329	No	No
AdrenalGland	228	AC092835.2	ENSG00000233757.6	2	0.00451936	0.0180774	4	0.0266732	Yes	No
AdrenalGland	228	PROM2	ENSG00000155066.15	2	2.71235e-05	0.000108494	4	0.000534496	Yes	Yes
AdrenalGland	228	KCNIP3	ENSG00000115041.12	2	0.0253353	0.126676	5	0.129732	No	No
AdrenalGland	228	FAHD2A	ENSG00000115042.9	2	0.00982848	0.0491424	5	0.056296	No	No
AdrenalGland	228	RP11-440D17.3	ENSG00000272913.1	2	0.0598729	0.299364	5	0.300188	No	No
AdrenalGland	228	RP11-440D17.4	ENSG00000273305.1	2	0.000571205	0.00285602	5	0.00742728	Yes	Yes
AdrenalGland	228	LINC00342	ENSG00000232931.5	2	5.82928e-09	2.91464e-08	5	3.04047e-07	Yes	Yes
AdrenalGland	228	ANKRD36C	ENSG00000174501.14	2	0.000518391	0.00311035	6	0.00791798	Yes	Yes
AdrenalGland	228	GPAT2	ENSG00000186281.12	2	2.66166e-07	1.597e-06	6	1.20734e-05	Yes	Yes
AdrenalGland	228	ADRA2B	ENSG00000274286.1	2	5.52468e-06	3.31481e-05	6	0.000186042	Yes	Yes
AdrenalGland	228	DUSP2	ENSG00000158050.4	2	0.00196096	0.0117658	6	0.0197836	Yes	No
AdrenalGland	228	STARD7	ENSG00000084090.13	2	0.0109885	0.0659308	6	0.0720916	No	No
AdrenalGland	228	TMEM127	ENSG00000135956.8	2	0.00402561	0.0241537	6	0.0326743	Yes	No
AdrenalGland	228	CIAO1	ENSG00000144021.2	2	4.4065e-07	2.6439e-06	6	1.90574e-05	Yes	Yes
AdrenalGland	228	SNRNP200	ENSG00000144028.14	2	0.000546887	0.00328132	6	0.00821811	Yes	Yes
AdrenalGland	228	ITPRIPL1	ENSG00000198885.9	2	2.06341e-06	1.23805e-05	6	7.75453e-05	Yes	Yes
AdrenalGland	228	NCAPH	ENSG00000121152.9	2	0.00311785	0.0187071	6	0.0272946	Yes	No
AdrenalGland	228	NEURL3	ENSG00000163121.9	2	0.00512858	0.0307715	6	0.0391275	Yes	No
AdrenalGland	228	ARID5A	ENSG00000196843.15	2	0.00199209	0.0119526	6	0.019977	Yes	No
AdrenalGland	228	KANSL3	ENSG00000114982.17	2	0.0119743	0.0838199	7	0.0889179	No	No
AdrenalGland	228	FER1L5	ENSG00000249715.10	2	2.32479e-05	0.000162735	7	0.000753744	Yes	Yes
AdrenalGland	228	LMAN2L	ENSG00000114988.11	2	0.000843573	0.00590501	7	0.0123938	Yes	No
AdrenalGland	228	CNNM4	ENSG00000158158.11	2	0.0135146	0.0946019	7	0.0990405	No	No
AdrenalGland	228	RP11-353K11.1	ENSG00000273265.1	2	0.00451608	0.0316126	7	0.0398599	Yes	No
AdrenalGland	228	CNNM3	ENSG00000168763.15	2	0.0078558	0.0549906	7	0.0616987	No	No
AdrenalGland	228	ANKRD23	ENSG00000163126.14	2	0.0011311	0.00791771	7	0.0150737	Yes	No
AdrenalGland	228	ANKRD39	ENSG00000213337.8	2	0.000523313	0.00366319	7	0.00888819	Yes	Yes
AdrenalGland	228	SEMA4C	ENSG00000168758.10	2	0.00188885	0.0132219	7	0.0214131	Yes	No
AdrenalGland	228	FAHD2B	ENSG00000144199.11	2	0.000780997	0.00624798	8	0.012867	Yes	No
AdrenalGland	228	ANKRD36	ENSG00000135976.17	2	8.44329e-07	7.59896e-06	9	4.96031e-05	Yes	Yes
AdrenalGland	228	AC159540.1	ENSG00000230606.10	2	3.32782e-21	3.32782e-20	10	1.37304e-18	Yes	Yes
AdrenalGland	228	ANKRD36B	ENSG00000196912.12	2	3.66728e-18	3.66728e-17	10	1.15595e-15	Yes	Yes
AdrenalGland	228	COX5B	ENSG00000135940.6	2	0.00290938	0.0290938	10	0.0375206	Yes	No
AdrenalGland	228	ACTR1B	ENSG00000115073.7	2	3.08788e-05	0.000308788	10	0.00128894	Yes	Yes
AdrenalGland	228	LINC01125	ENSG00000228486.10	2	7.87274e-05	0.000866002	11	0.00304091	Yes	Yes
AdrenalGland	228	ZAP70	ENSG00000115085.13	2	0.00426371	0.0469008	11	0.054297	No	No
AdrenalGland	228	TMEM131	ENSG00000075568.16	2	0.00260248	0.0312298	12	0.0395059	Yes	No
AdrenalGland	228	INPP4A	ENSG00000040933.15	2	9.65826e-05	0.00125557	13	0.00407363	Yes	Yes
AdrenalGland	228	COA5	ENSG00000183513.8	2	0.00625893	0.0751072	12	0.0806139	No	No
AdrenalGland	228	UNC50	ENSG00000115446.11	2	0.00270677	0.0324813	12	0.040669	Yes	No
AdrenalGland	228	MGAT4A	ENSG00000071073.12	2	0.00050388	0.00655043	13	0.0132985	Yes	No
AdrenalGland	228	AC109826.1	ENSG00000226791.6	2	0.00112051	0.0145666	13	0.0229678	Yes	No
AdrenalGland	228	KIAA1211L	ENSG00000196872.11	2	0.000152209	0.00213093	14	0.00598467	Yes	Yes
AdrenalGland	228	TSGA10	ENSG00000135951.14	2	5.86552e-28	8.21173e-27	14	6.11302e-25	Yes	Yes
AdrenalGland	228	C2orf15	ENSG00000273045.5	2	3.92108e-07	5.0974e-06	13	3.447e-05	Yes	Yes
AdrenalGland	228	LIPT1	ENSG00000144182.16	2	1.3977e-20	1.817e-19	13	7.04804e-18	Yes	Yes
AdrenalGland	228	MITD1	ENSG00000158411.11	2	1.31475e-05	0.000184065	14	0.000838549	Yes	Yes
AdrenalGland	228	MRPL30	ENSG00000185414.19	2	0.000491767	0.00688474	14	0.0137287	Yes	No
AdrenalGland	228	LYG1	ENSG00000144214.9	2	2.91099e-12	3.78428e-11	13	5.95344e-10	Yes	Yes
AdrenalGland	228	RP11-111H13.1	ENSG00000241962.9	2	0.00252433	0.0328163	13	0.0409813	Yes	No
AdrenalGland	228	TXNDC9	ENSG00000115514.11	2	0.0119193	0.15495	13	0.157306	No	No
AdrenalGland	228	EIF5B	ENSG00000158417.10	2	0.000476771	0.00667479	14	0.0134697	Yes	No
AdrenalGland	228	REV1	ENSG00000135945.9	2	0.00252182	0.0378274	15	0.0458436	Yes	No
AdrenalGland	228	AFF3	ENSG00000144218.18	2	0.00239253	0.0478505	20	0.0551775	No	No
AdrenalGland	228	LONRF2	ENSG00000170500.12	2	9.87596e-05	0.00177767	18	0.00525316	Yes	Yes
AdrenalGland	228	CHST10	ENSG00000115526.10	2	1.94692e-07	3.50445e-06	18	2.45326e-05	Yes	Yes
AdrenalGland	228	PDCL3	ENSG00000115539.13	2	0.00318809	0.0605737	19	0.0669453	No	No
AdrenalGland	228	NPAS2	ENSG00000170485.16	2	0.00389254	0.0778508	20	0.0831911	No	No
AdrenalGland	228	RPL31	ENSG00000071082.10	2	0.00607613	0.115447	19	0.118934	No	No
AdrenalGland	228	TBC1D8	ENSG00000204634.12	2	4.26788e-05	0.000938933	22	0.00324747	Yes	Yes
AdrenalGland	228	TBC1D8-AS1	ENSG00000272902.2	2	0.00291492	0.0582984	20	0.0647712	No	No
AdrenalGland	228	CNOT11	ENSG00000158435.7	2	0.00177397	0.0354795	20	0.0435464	Yes	No
AdrenalGland	228	RNF149	ENSG00000163162.8	2	0.00353567	0.0707135	20	0.0765004	No	No
AdrenalGland	228	RFX8	ENSG00000196460.12	2	9.85603e-08	2.16833e-06	22	1.59047e-05	Yes	Yes
AdrenalGland	228	MAP4K4	ENSG00000071054.16	2	4.64075e-05	0.000974557	21	0.00334675	Yes	Yes
AdrenalGland	228	LINC01127	ENSG00000281162.2	2	0.00159188	0.0302458	19	0.0386163	Yes	No
AdrenalGland	228	IL1R2	ENSG00000115590.13	2	0.00117249	0.0222772	19	0.0308509	Yes	No
AdrenalGland	228	IL1R1	ENSG00000115594.11	2	0.000469561	0.00892166	19	0.0163489	Yes	No
AdrenalGland	228	IL1RL2	ENSG00000115598.9	2	0.00128137	0.0230647	18	0.0315996	Yes	No
AdrenalGland	228	IL1RL1	ENSG00000115602.16	2	0.0030575	0.055035	18	0.0617256	No	No
AdrenalGland	228	IL18R1	ENSG00000115604.10	2	0.000332287	0.00564888	17	0.0120002	Yes	No
AdrenalGland	228	IL18RAP	ENSG00000115607.9	2	7.44805e-05	0.00126617	17	0.00410268	Yes	Yes
AdrenalGland	228	SLC9A2	ENSG00000115616.2	2	8.9342e-09	1.51881e-07	17	1.40138e-06	Yes	Yes
AdrenalGland	228	MFSD9	ENSG00000135953.10	2	0.00441762	0.0706819	16	0.0764828	No	No
AdrenalGland	228	TMEM182	ENSG00000170417.15	2	1.16379e-05	0.000197845	17	0.000892957	Yes	Yes
AdrenalGland	228	POU3F3	ENSG00000198914.3	2	0.00411847	0.0700139	17	0.0758875	No	No
AdrenalGland	228	MRPS9	ENSG00000135972.8	2	1.08372e-12	2.16744e-11	20	3.54698e-10	Yes	Yes
AdrenalGland	228	GPR45	ENSG00000135973.2	2	0.000184157	0.00349898	19	0.00861038	Yes	Yes
AdrenalGland	228	RP11-332H14.1	ENSG00000272861.1	2	0.000254206	0.00482992	19	0.0107733	Yes	No
AdrenalGland	228	TGFBRAP1	ENSG00000135966.12	2	4.62294e-05	0.000924589	20	0.00320673	Yes	Yes
AdrenalGland	228	RP11-332H14.2	ENSG00000272994.1	2	9.65243e-07	1.93049e-05	20	0.000115737	Yes	Yes
AdrenalGland	228	C2orf49	ENSG00000135974.9	2	0.00557565	0.111513	20	0.115221	No	No
AdrenalGland	228	FHL2	ENSG00000115641.18	2	0.00386037	0.0772075	20	0.0825743	No	No
AdrenalGland	228	NCK2	ENSG00000071051.13	2	5.78393e-05	0.0013303	23	0.00426389	Yes	Yes
AdrenalGland	228	C2orf40	ENSG00000119147.9	2	2.01841e-14	4.64234e-13	23	9.07408e-12	Yes	Yes
AdrenalGland	228	UXS1	ENSG00000115652.14	2	0.000376416	0.00865757	23	0.0160423	Yes	No
AdrenalGland	228	RGPD3	ENSG00000153165.18	2	0.0103214	0.237392	23	0.238619	No	No
AdrenalGland	228	SLC5A7	ENSG00000115665.8	2	0.00554493	0.0942638	17	0.0987397	No	No
AdrenalGland	228	SULT1C2	ENSG00000198203.9	2	4.64278e-20	7.42845e-19	16	2.75325e-17	Yes	Yes
AdrenalGland	228	SULT1C4	ENSG00000198075.9	2	0.000247577	0.00396123	16	0.0093874	Yes	Yes
AdrenalGland	228	GCC2	ENSG00000135968.20	2	1.16704e-06	1.98396e-05	17	0.000118496	Yes	Yes
AdrenalGland	228	LIMS1	ENSG00000169756.16	2	0.00241474	0.0434653	18	0.0510734	No	No
AdrenalGland	228	RANBP2	ENSG00000153201.15	2	0.00028831	0.00461296	16	0.0104546	Yes	No
AdrenalGland	228	CCDC138	ENSG00000163006.11	2	0.000594135	0.00950616	16	0.0171003	Yes	No
AdrenalGland	228	SH3RF3-AS1	ENSG00000259863.1	2	0.000121016	0.00169422	14	0.00507426	Yes	Yes
AdrenalGland	228	SH3RF3	ENSG00000172985.10	2	0.000427655	0.00598718	14	0.0124973	Yes	No
AdrenalGland	228	SEPT10	ENSG00000186522.14	2	0.00108774	0.0119651	11	0.0199889	Yes	No
AdrenalGland	228	SOWAHC	ENSG00000198142.4	2	0.000647142	0.00647142	10	0.0131855	Yes	No
AdrenalGland	228	LINC01123	ENSG00000204588.5	2	2.38577e-07	2.38577e-06	10	1.73613e-05	Yes	Yes
AdrenalGland	228	MALL	ENSG00000144063.3	2	0.000793285	0.00793285	10	0.0150927	Yes	No
AdrenalGland	228	NPHP1	ENSG00000144061.12	2	0.000179937	0.00197931	11	0.00568571	Yes	Yes
AdrenalGland	228	LINC00116	ENSG00000175701.10	2	0.00177971	0.0177971	10	0.0264178	Yes	No
AdrenalGland	228	LINC01106	ENSG00000175772.10	2	0.000136855	0.0012317	9	0.0040103	Yes	Yes
AdrenalGland	228	LIMS4	ENSG00000256671.6	2	5.53288e-08	4.97959e-07	9	4.1641e-06	Yes	Yes
AdrenalGland	228	BUB1	ENSG00000169679.14	2	0.000514465	0.00463019	9	0.0104855	Yes	No
AdrenalGland	228	BCL2L11	ENSG00000153094.22	2	1.49042e-06	1.93755e-05	13	0.00011608	Yes	Yes
AdrenalGland	228	AC108463.1	ENSG00000230499.1	2	0.00267081	0.0347205	13	0.0428428	Yes	No
AdrenalGland	228	MIR4435-2HG	ENSG00000172965.14	2	4.45528e-06	6.23739e-05	14	0.000327826	Yes	Yes
AdrenalGland	228	RP11-181E10.3	ENSG00000271590.1	2	5.16846e-07	6.71899e-06	13	4.42509e-05	Yes	Yes
AdrenalGland	228	AC017002.1	ENSG00000240350.2	2	0.00227864	0.0319009	14	0.0401204	Yes	No
AdrenalGland	228	AC017002.2	ENSG00000224959.1	2	3.40645e-05	0.000476903	14	0.00185936	Yes	Yes
AdrenalGland	228	ANAPC1	ENSG00000153107.11	2	0.00600859	0.0961375	16	0.100498	No	No
AdrenalGland	228	MERTK	ENSG00000153208.16	2	7.68936e-12	1.30719e-10	17	1.93305e-09	Yes	Yes
AdrenalGland	228	TMEM87B	ENSG00000153214.9	2	0.000203022	0.00345138	17	0.00852828	Yes	Yes
AdrenalGland	228	FBLN7	ENSG00000144152.12	2	1.16422e-06	1.97917e-05	17	0.00011825	Yes	Yes
AdrenalGland	228	ZC3H8	ENSG00000144161.12	2	3.24518e-05	0.000551681	17	0.0021023	Yes	Yes
AdrenalGland	228	ZC3H6	ENSG00000188177.13	2	0.000659466	0.0112109	17	0.0191658	Yes	No
AdrenalGland	228	RGPD8	ENSG00000169629.11	2	4.38431e-31	7.89175e-30	18	7.46261e-28	Yes	Yes
AdrenalGland	228	TTL	ENSG00000114999.7	2	0.00622564	0.112061	18	0.115747	No	No
AdrenalGland	228	POLR1B	ENSG00000125630.15	2	7.08432e-12	1.27518e-10	18	1.88891e-09	Yes	Yes
AdrenalGland	228	CHCHD5	ENSG00000125611.15	2	0.000995895	0.0169302	17	0.0255127	Yes	No
AdrenalGland	228	AC012442.6	ENSG00000228251.1	2	0.0111739	0.189957	17	0.191865	No	No
AdrenalGland	228	AC079922.3	ENSG00000237753.1	2	8.05511e-16	1.36937e-14	17	3.24603e-13	Yes	Yes
AdrenalGland	228	SLC20A1	ENSG00000144136.10	2	1.46739e-05	0.000249457	17	0.00107993	Yes	Yes
AdrenalGland	228	CKAP2L	ENSG00000169607.12	2	0.000218964	0.00394136	18	0.00935868	Yes	Yes
AdrenalGland	228	IL1A	ENSG00000115008.5	2	0.00486175	0.0875115	18	0.0924138	No	No
AdrenalGland	228	IL1B	ENSG00000125538.11	2	0.00112116	0.0201808	18	0.0288081	Yes	No
AdrenalGland	228	IL1RN	ENSG00000136689.18	2	7.33112e-05	0.00124629	17	0.00404894	Yes	Yes
AdrenalGland	228	PSD4	ENSG00000125637.15	2	3.24883e-13	5.8479e-12	18	1.02303e-10	Yes	Yes
AdrenalGland	228	PAX8	ENSG00000125618.16	2	8.07566e-18	1.45362e-16	18	4.31011e-15	Yes	Yes
AdrenalGland	228	RP11-480C16.1	ENSG00000272563.1	2	7.90811e-13	1.42346e-11	18	2.38297e-10	Yes	Yes
AdrenalGland	228	CBWD2	ENSG00000136682.14	2	1.25062e-08	2.25112e-07	18	2.01747e-06	Yes	Yes
AdrenalGland	228	FOXD4L1	ENSG00000184492.6	2	1.88431e-12	3.39177e-11	18	5.37947e-10	Yes	Yes
AdrenalGland	228	PGM5P4-AS1	ENSG00000231943.7	2	1.90536e-17	3.42966e-16	18	9.66158e-15	Yes	Yes
AdrenalGland	228	RABL2A	ENSG00000144134.18	2	2.53139e-14	4.55651e-13	18	8.93628e-12	Yes	Yes
AdrenalGland	228	AC017074.2	ENSG00000227359.1	2	2.87577e-17	4.88881e-16	17	1.34473e-14	Yes	Yes
AdrenalGland	228	SLC35F5	ENSG00000115084.13	2	8.0056e-07	1.36095e-05	17	8.43973e-05	Yes	Yes
AdrenalGland	228	AC024704.2	ENSG00000244063.1	2	1.78702e-07	3.03794e-06	17	2.15514e-05	Yes	Yes
AdrenalGland	228	AC104653.1	ENSG00000228857.2	2	1.04518e-06	1.7768e-05	17	0.000107481	Yes	Yes
AdrenalGland	228	RP11-141B14.1	ENSG00000270019.1	2	0.00346701	0.0589392	17	0.0653535	No	No
AdrenalGland	228	ACTR3	ENSG00000115091.11	2	0.00863112	0.146729	17	0.149281	No	No
AdrenalGland	228	LINC01191	ENSG00000234199.2	2	0.00322274	0.0547866	17	0.0614908	No	No
AdrenalGland	228	DPP10	ENSG00000175497.16	2	0.0011725	0.0316574	27	0.0399002	Yes	No
AdrenalGland	228	DDX18	ENSG00000088205.12	2	0.00362208	0.0651974	18	0.0713923	No	No
AdrenalGland	228	AC009404.2	ENSG00000236255.1	2	6.46362e-05	0.00116345	18	0.00383252	Yes	Yes
AdrenalGland	228	CCDC93	ENSG00000125633.10	2	0.00229601	0.0459202	20	0.0533985	No	No
AdrenalGland	228	INSIG2	ENSG00000125629.14	2	4.30395e-05	0.00081775	19	0.00290413	Yes	Yes
AdrenalGland	228	EN1	ENSG00000163064.6	2	0.000413818	0.0070349	17	0.0139202	Yes	No
AdrenalGland	228	MARCO	ENSG00000019169.10	2	5.18936e-06	8.30297e-05	16	0.000421571	Yes	Yes
AdrenalGland	228	STEAP3	ENSG00000115107.19	2	7.30085e-09	1.16814e-07	16	1.10045e-06	Yes	Yes
AdrenalGland	228	C2orf76	ENSG00000186132.14	2	5.52651e-05	0.000884242	16	0.00308946	Yes	Yes
AdrenalGland	228	DBI	ENSG00000155368.16	2	0.000355477	0.00568764	16	0.0120591	Yes	No
AdrenalGland	228	TMEM37	ENSG00000171227.6	2	8.6634e-10	1.38614e-08	16	1.52415e-07	Yes	Yes
AdrenalGland	228	SCTR	ENSG00000080293.9	2	0.000981979	0.0166936	17	0.0252454	Yes	No
AdrenalGland	228	CFAP221	ENSG00000163075.12	2	0.000116589	0.00198202	17	0.00568984	Yes	Yes
AdrenalGland	228	TMEM177	ENSG00000144120.12	2	0.00145278	0.0232445	16	0.0317836	Yes	No
AdrenalGland	228	PTPN4	ENSG00000088179.8	2	0.00307287	0.0553116	18	0.0620032	No	No
AdrenalGland	228	EPB41L5	ENSG00000115109.13	2	8.69122e-11	1.47751e-09	17	1.86625e-08	Yes	Yes
AdrenalGland	228	TMEM185B	ENSG00000226479.3	2	1.90175e-05	0.000285263	15	0.00120592	Yes	Yes
AdrenalGland	228	RALB	ENSG00000144118.13	2	0.000599141	0.00958625	16	0.0172002	Yes	No
AdrenalGland	228	INHBB	ENSG00000163083.5	2	0.00110287	0.0165431	15	0.0250834	Yes	No
AdrenalGland	228	GLI2	ENSG00000074047.21	2	0.00171213	0.027394	16	0.0359097	Yes	No
AdrenalGland	228	RP11-297J22.1	ENSG00000271709.1	2	0.00175997	0.0263995	15	0.0349185	Yes	No
AdrenalGland	228	TFCP2L1	ENSG00000115112.7	2	0.000344157	0.00550652	16	0.0117908	Yes	No
AdrenalGland	228	CLASP1	ENSG00000074054.17	2	0.00566058	0.10189	18	0.106068	No	No
AdrenalGland	228	NIFK	ENSG00000155438.11	2	0.000829611	0.0124442	15	0.0205171	Yes	No
AdrenalGland	228	TSN	ENSG00000211460.11	2	0.00718431	0.107765	15	0.111691	No	No
AdrenalGland	228	GYPC	ENSG00000136732.14	2	0.000277701	0.00583172	21	0.0122768	Yes	No
AdrenalGland	228	BIN1	ENSG00000136717.14	2	4.46994e-07	9.38688e-06	21	6.01958e-05	Yes	Yes
AdrenalGland	228	CYP27C1	ENSG00000186684.12	2	0.00304541	0.0639536	21	0.0702237	No	No
AdrenalGland	228	ERCC3	ENSG00000163161.12	2	3.45969e-11	7.26535e-10	21	9.6215e-09	Yes	Yes
AdrenalGland	228	MAP3K2	ENSG00000169967.16	2	0.000734786	0.0161653	22	0.0247267	Yes	No
AdrenalGland	228	AC068282.3	ENSG00000236682.1	2	5.96113e-51	1.25184e-49	21	7.8213e-47	Yes	Yes
AdrenalGland	228	PROC	ENSG00000115718.17	2	0.00147127	0.0308967	21	0.0392212	Yes	No
AdrenalGland	228	IWS1	ENSG00000163166.14	2	0.00142899	0.0314378	22	0.0397007	Yes	No
AdrenalGland	228	MYO7B	ENSG00000169994.18	2	7.88619e-05	0.0016561	21	0.00498654	Yes	Yes
AdrenalGland	228	LIMS2	ENSG00000072163.19	2	0.000870856	0.018288	21	0.0268758	Yes	No
AdrenalGland	228	GPR17	ENSG00000144230.16	2	2.20078e-21	4.40155e-20	20	1.79072e-18	Yes	Yes
AdrenalGland	228	WDR33	ENSG00000136709.11	2	0.00152954	0.0336498	22	0.0417614	Yes	No
AdrenalGland	228	POLR2D	ENSG00000144231.10	2	7.95794e-09	1.67117e-07	21	1.52825e-06	Yes	Yes
AdrenalGland	228	AMMECR1L	ENSG00000144233.9	2	0.000173619	0.00364601	21	0.00885907	Yes	Yes
AdrenalGland	228	RP11-395A13.2	ENSG00000272667.1	2	0.000138841	0.00277682	20	0.00727864	Yes	Yes
AdrenalGland	228	SAP130	ENSG00000136715.17	2	0.00265233	0.0556988	21	0.0623613	No	No
AdrenalGland	228	UGGT1	ENSG00000136731.12	2	0.00154831	0.0325144	21	0.0407018	Yes	No
AdrenalGland	228	HS6ST1	ENSG00000136720.6	2	0.00224234	0.0448467	20	0.0524116	No	No
AdrenalGland	228	RAB6C	ENSG00000222014.5	2	0.000295648	0.00413908	14	0.00968165	Yes	Yes
AdrenalGland	228	CCDC74B	ENSG00000152076.18	2	1.94926e-09	2.53403e-08	13	2.67695e-07	Yes	Yes
AdrenalGland	228	SMPD4	ENSG00000136699.19	2	0.00391355	0.0508762	13	0.0578993	No	No
AdrenalGland	228	MZT2B	ENSG00000152082.13	2	0.00337409	0.0438632	13	0.0514926	No	No
AdrenalGland	228	CCDC115	ENSG00000136710.9	2	0.00796663	0.0955996	12	0.099972	No	No
AdrenalGland	228	IMP4	ENSG00000136718.9	2	1.97838e-14	2.37406e-13	12	4.86891e-12	Yes	Yes
AdrenalGland	228	PTPN18	ENSG00000072135.12	2	0.00161684	0.0194021	12	0.0279981	Yes	No
AdrenalGland	228	AMER3	ENSG00000178171.10	2	0.00399225	0.0518993	13	0.0588416	No	No
AdrenalGland	228	ARHGEF4	ENSG00000136002.18	2	0.000431792	0.00647688	15	0.0131921	Yes	No
AdrenalGland	228	FAM168B	ENSG00000152102.17	2	0.00271848	0.0407772	15	0.0485608	Yes	No
AdrenalGland	228	PLEKHB2	ENSG00000115762.16	2	0.00225607	0.0383533	17	0.0463205	Yes	No
AdrenalGland	228	RP11-109E12.1	ENSG00000273073.1	2	7.22198e-07	1.15552e-05	16	7.28455e-05	Yes	Yes
AdrenalGland	228	MZT2A	ENSG00000173272.15	2	2.72198e-17	4.35517e-16	16	1.20553e-14	Yes	Yes
AdrenalGland	228	TUBA3D	ENSG00000075886.10	2	0.0017777	0.0284432	16	0.0369238	Yes	No
AdrenalGland	228	CCDC74A	ENSG00000163040.14	2	9.4306e-09	1.5089e-07	16	1.3937e-06	Yes	Yes
AdrenalGland	228	LYPD1	ENSG00000150551.10	2	0.0019963	0.0379297	19	0.0459388	Yes	No
AdrenalGland	228	NCKAP5	ENSG00000176771.16	2	0.000444636	0.0124498	28	0.0205205	Yes	No
AdrenalGland	228	MGAT5	ENSG00000152127.8	2	0.00207752	0.0394728	19	0.0473393	Yes	No
AdrenalGland	228	TMEM163	ENSG00000152128.13	2	0.000155775	0.00264818	17	0.0070374	Yes	Yes
AdrenalGland	228	ACMSD	ENSG00000153086.13	2	0.00138953	0.0194534	14	0.0280558	Yes	No
AdrenalGland	228	CCNT2	ENSG00000082258.12	2	0.0178885	0.232551	13	0.233821	No	No
AdrenalGland	228	RAB3GAP1	ENSG00000115839.17	2	0.00756987	0.0908384	12	0.095466	No	No
AdrenalGland	228	ZRANB3	ENSG00000121988.17	2	0.00293059	0.0439589	15	0.0515807	No	No
AdrenalGland	228	R3HDM1	ENSG00000048991.16	2	0.00545561	0.070923	13	0.0767017	No	No
AdrenalGland	228	UBXN4	ENSG00000144224.16	2	0.000617452	0.00740942	12	0.0144012	Yes	No
AdrenalGland	228	MCM6	ENSG00000076003.4	2	0.000549737	0.00659685	12	0.0133571	Yes	No
AdrenalGland	228	DARS	ENSG00000115866.10	2	0.00076817	0.00998621	13	0.0176446	Yes	No
AdrenalGland	228	CXCR4	ENSG00000121966.6	2	2.56983e-08	3.59776e-07	14	3.09893e-06	Yes	Yes
AdrenalGland	228	HNMT	ENSG00000150540.13	2	0.000417833	0.00793883	19	0.0151024	Yes	No
AdrenalGland	228	AC097721.2	ENSG00000228043.5	2	0.0127128	0.241544	19	0.242737	No	No
AdrenalGland	228	SPOPL	ENSG00000144228.8	2	0.00231588	0.0440017	19	0.0516051	No	No
AdrenalGland	228	LRP1B	ENSG00000168702.17	2	4.10732e-05	0.00160186	39	0.004871	Yes	Yes
AdrenalGland	228	KYNU	ENSG00000115919.14	2	7.33421e-06	0.000117347	16	0.000573749	Yes	Yes
AdrenalGland	228	ARHGAP15	ENSG00000075884.13	2	0.000179823	0.00287716	16	0.00747004	Yes	Yes
AdrenalGland	228	GTDC1	ENSG00000121964.14	2	0.00224863	0.0292322	13	0.037663	Yes	No
AdrenalGland	228	ZEB2	ENSG00000169554.18	2	0.000124291	0.00149149	12	0.00463285	Yes	Yes
AdrenalGland	228	ACVR2A	ENSG00000121989.14	2	6.54545e-11	9.16362e-10	14	1.19723e-08	Yes	Yes
AdrenalGland	228	ORC4	ENSG00000115947.13	2	0.00320969	0.0449356	14	0.0524874	No	No
AdrenalGland	228	MBD5	ENSG00000204406.12	2	0.00608901	0.103513	17	0.107572	No	No
AdrenalGland	228	EPC2	ENSG00000135999.11	2	0.00830515	0.132882	16	0.135825	No	No
AdrenalGland	228	KIF5C	ENSG00000168280.16	2	0.000423544	0.0067767	16	0.0135957	Yes	No
AdrenalGland	228	LYPD6B	ENSG00000150556.16	2	1.2149e-05	0.000206533	17	0.000923065	Yes	Yes
AdrenalGland	228	MMADHC	ENSG00000168288.12	2	0.00490227	0.073534	15	0.0791487	No	No
AdrenalGland	228	RND3	ENSG00000115963.13	2	0.000409072	0.00736329	18	0.0143435	Yes	No
AdrenalGland	228	AC104777.4	ENSG00000224048.5	2	0.00499945	0.0849907	17	0.0900398	No	No
AdrenalGland	228	RBM43	ENSG00000184898.6	2	0.00641674	0.102668	16	0.106769	No	No
AdrenalGland	228	NMI	ENSG00000123609.10	2	1.85073e-06	2.96117e-05	16	0.000168027	Yes	Yes
AdrenalGland	228	TNFAIP6	ENSG00000123610.4	2	0.00144065	0.024491	17	0.0330093	Yes	No
AdrenalGland	228	RIF1	ENSG00000080345.17	2	6.82735e-09	1.22892e-07	18	1.15461e-06	Yes	Yes
AdrenalGland	228	NEB	ENSG00000183091.19	2	1.89947e-06	3.79894e-05	20	0.000210645	Yes	Yes
AdrenalGland	228	ARL5A	ENSG00000162980.16	2	7.73283e-05	0.00139191	18	0.00441284	Yes	Yes
AdrenalGland	228	CACNB4	ENSG00000182389.19	2	0.000676365	0.0135273	20	0.0217806	Yes	No
AdrenalGland	228	STAM2	ENSG00000115145.9	2	0.000325201	0.00552842	17	0.0118232	Yes	No
AdrenalGland	228	FMNL2	ENSG00000157827.19	2	9.88401e-07	1.9768e-05	20	0.000118149	Yes	Yes
AdrenalGland	228	PRPF40A	ENSG00000196504.15	2	0.000269077	0.00511247	19	0.0111909	Yes	No
AdrenalGland	228	ARL6IP6	ENSG00000177917.10	2	7.87663e-07	1.49656e-05	19	9.2024e-05	Yes	Yes
AdrenalGland	228	RPRM	ENSG00000177519.3	2	3.33486e-08	6.66971e-07	20	5.42445e-06	Yes	Yes
AdrenalGland	228	GALNT13	ENSG00000144278.14	2	5.3039e-06	0.000127294	24	0.000614311	Yes	Yes
AdrenalGland	228	KCNJ3	ENSG00000162989.4	2	2.99252e-05	0.000568578	19	0.00215017	Yes	Yes
AdrenalGland	228	LINC01876	ENSG00000226383.6	2	1.82757e-07	2.74136e-06	15	1.97112e-05	Yes	Yes
AdrenalGland	228	NR4A2	ENSG00000153234.13	2	0.00175042	0.0227554	13	0.0313427	Yes	No
AdrenalGland	228	GPD2	ENSG00000115159.15	2	1.09422e-05	0.000153191	14	0.000718862	Yes	Yes
AdrenalGland	228	ERMN	ENSG00000136541.14	2	0.00152818	0.01681	11	0.0253669	Yes	No
AdrenalGland	228	CYTIP	ENSG00000115165.9	2	0.00377709	0.0491021	13	0.056261	No	No
AdrenalGland	228	ACVR1C	ENSG00000123612.15	2	0.000341669	0.00478336	14	0.0107104	Yes	No
AdrenalGland	228	AC019186.1	ENSG00000234584.1	2	0.000569953	0.00797934	14	0.0151562	Yes	No
AdrenalGland	228	ACVR1	ENSG00000115170.13	2	3.86603e-05	0.000618565	16	0.00230543	Yes	Yes
AdrenalGland	228	RP11-546J1.1	ENSG00000270557.1	2	0.00398129	0.0597193	15	0.0660971	No	No
AdrenalGland	228	RP11-1152H14.1	ENSG00000271320.1	2	0.00044802	0.0067203	15	0.0135303	Yes	No
AdrenalGland	228	CCDC148	ENSG00000153237.17	2	0.000867251	0.0164778	19	0.025022	Yes	No
AdrenalGland	228	PKP4	ENSG00000144283.21	2	0.000670328	0.0134066	20	0.0216409	Yes	No
AdrenalGland	228	DAPL1	ENSG00000163331.11	2	6.04783e-15	1.27004e-13	21	2.72615e-12	Yes	Yes
AdrenalGland	228	TANC1	ENSG00000115183.14	2	5.07151e-05	0.00121716	24	0.00397629	Yes	Yes
AdrenalGland	228	WDSUB1	ENSG00000196151.10	2	4.43652e-20	9.76035e-19	22	3.54888e-17	Yes	Yes
AdrenalGland	228	BAZ2B	ENSG00000123636.17	2	2.47717e-05	0.000569749	23	0.00215367	Yes	Yes
AdrenalGland	228	AC009961.3	ENSG00000226266.6	2	3.66059e-13	7.32118e-12	20	1.2706e-10	Yes	Yes
AdrenalGland	228	MARCH7	ENSG00000136536.14	2	0.000826754	0.0165351	20	0.0250771	Yes	No
AdrenalGland	228	CD302	ENSG00000241399.6	2	0.000119304	0.00238608	20	0.00651583	Yes	Yes
AdrenalGland	228	LY75	ENSG00000054219.10	2	5.05595e-13	1.06175e-11	21	1.79983e-10	Yes	Yes
AdrenalGland	228	PLA2R1	ENSG00000153246.12	2	7.30464e-09	1.53397e-07	21	1.41313e-06	Yes	Yes
AdrenalGland	228	ITGB6	ENSG00000115221.10	2	5.40723e-28	1.08145e-26	20	7.94908e-25	Yes	Yes
AdrenalGland	228	RBMS1	ENSG00000153250.19	2	5.68321e-05	0.00113664	20	0.00376689	Yes	Yes
AdrenalGland	228	TANK	ENSG00000136560.13	2	3.05642e-07	4.58464e-06	15	3.12563e-05	Yes	Yes
AdrenalGland	228	LINC01806	ENSG00000227403.1	2	2.86781e-25	4.01493e-24	14	2.45585e-22	Yes	Yes
AdrenalGland	228	PSMD14	ENSG00000115233.11	2	0.00442519	0.0619527	14	0.0682365	No	No
AdrenalGland	228	SLC4A10	ENSG00000144290.16	2	0.000398778	0.00677923	17	0.0135981	Yes	No
AdrenalGland	228	DPP4	ENSG00000197635.9	2	5.15552e-17	6.18663e-16	12	1.68057e-14	Yes	Yes
AdrenalGland	228	FAP	ENSG00000078098.13	2	0.00308569	0.0339425	11	0.0420502	Yes	No
AdrenalGland	228	IFIH1	ENSG00000115267.5	2	0.0046967	0.0516637	11	0.0586353	No	No
AdrenalGland	228	GCA	ENSG00000115271.10	2	0.00383293	0.0421622	11	0.0498268	Yes	No
AdrenalGland	228	FIGN	ENSG00000182263.13	2	4.18226e-08	5.43694e-07	13	4.51418e-06	Yes	Yes
AdrenalGland	228	GRB14	ENSG00000115290.9	2	0.00447428	0.0671141	15	0.0731934	No	No
AdrenalGland	228	COBLL1	ENSG00000082438.15	2	0.00245055	0.0367582	15	0.0447625	Yes	No
AdrenalGland	228	SLC38A11	ENSG00000169507.9	2	0.000726437	0.0108965	15	0.0187974	Yes	No
AdrenalGland	228	SCN3A	ENSG00000153253.16	2	8.30792e-05	0.00141235	17	0.00445744	Yes	Yes
AdrenalGland	228	SCN2A	ENSG00000136531.15	2	0.000419127	0.00754428	18	0.0145814	Yes	No
AdrenalGland	228	CSRNP3	ENSG00000178662.15	2	0.00100901	0.0191711	19	0.0277793	Yes	No
AdrenalGland	228	GALNT3	ENSG00000115339.13	2	2.16876e-19	4.12064e-18	19	1.37833e-16	Yes	Yes
AdrenalGland	228	AC009495.3	ENSG00000232411.1	2	6.51738e-08	1.2383e-06	19	9.57946e-06	Yes	Yes
AdrenalGland	228	TTC21B	ENSG00000123607.14	2	6.68089e-05	0.00126937	19	0.00411229	Yes	Yes
AdrenalGland	228	SCN9A	ENSG00000169432.14	2	0.000525531	0.0105106	20	0.0183213	Yes	No
AdrenalGland	228	SCN7A	ENSG00000136546.13	2	0.0079762	0.151548	19	0.153977	No	No
AdrenalGland	228	B3GALT1	ENSG00000172318.5	2	0.00503867	0.0856573	17	0.0906472	No	No
AdrenalGland	228	STK39	ENSG00000198648.10	2	0.000279002	0.00558004	20	0.0118987	Yes	No
AdrenalGland	228	CERS6	ENSG00000172292.14	2	0.000378776	0.0079543	21	0.0151203	Yes	No
AdrenalGland	228	NOSTRIN	ENSG00000163072.15	2	3.2771e-10	6.5542e-09	20	7.5883e-08	Yes	Yes
AdrenalGland	228	SPC25	ENSG00000152253.8	2	1.5355e-19	3.071e-18	20	1.05135e-16	Yes	Yes
AdrenalGland	228	DHRS9	ENSG00000073737.16	2	0.00546469	0.109294	20	0.113102	No	No
AdrenalGland	228	BBS5	ENSG00000163093.11	2	0.0002586	0.00543059	21	0.0116639	Yes	No
AdrenalGland	228	KLHL41	ENSG00000239474.6	2	0.00156742	0.0329157	21	0.0410696	Yes	No
AdrenalGland	228	FASTKD1	ENSG00000138399.17	2	3.15671e-07	6.62908e-06	21	4.3696e-05	Yes	Yes
AdrenalGland	228	PPIG	ENSG00000138398.15	2	0.000300789	0.00631656	21	0.0129697	Yes	No
AdrenalGland	228	CCDC173	ENSG00000154479.12	2	0.00519775	0.11435	22	0.117923	No	No
AdrenalGland	228	PHOSPHO2	ENSG00000144362.11	2	2.75783e-15	5.79144e-14	21	1.29388e-12	Yes	Yes
AdrenalGland	228	KLHL23	ENSG00000213160.9	2	0.000695299	0.0152966	22	0.0237633	Yes	No
AdrenalGland	228	SSB	ENSG00000138385.15	2	0.00073734	0.0162215	22	0.0247807	Yes	No
AdrenalGland	228	METTL5	ENSG00000138382.14	2	0.000169705	0.00373352	22	0.00901009	Yes	Yes
AdrenalGland	228	UBR3	ENSG00000144357.16	2	2.35645e-06	5.41985e-05	23	0.000290665	Yes	Yes
AdrenalGland	228	LINC01124	ENSG00000222033.1	2	0.00276693	0.0553386	20	0.0620254	No	No
AdrenalGland	228	SP5	ENSG00000204335.3	2	0.000142032	0.00284065	20	0.00739615	Yes	Yes
AdrenalGland	228	AC007405.4	ENSG00000234350.4	2	7.79244e-07	1.63641e-05	21	9.96776e-05	Yes	Yes
AdrenalGland	228	AC007405.6	ENSG00000239467.5	2	0.000856502	0.01713	20	0.0257164	Yes	No
AdrenalGland	228	ERICH2	ENSG00000204334.7	2	9.72316e-05	0.00194463	20	0.00561514	Yes	Yes
AdrenalGland	228	GAD1	ENSG00000128683.13	2	4.10049e-37	8.20097e-36	20	1.42047e-33	Yes	Yes
AdrenalGland	228	GORASP2	ENSG00000115806.12	2	0.00412893	0.0784496	19	0.0837594	No	No
AdrenalGland	228	TLK1	ENSG00000198586.13	2	0.000271403	0.00569946	21	0.0120739	Yes	No
AdrenalGland	228	METTL8	ENSG00000123600.19	2	0.000397992	0.00756184	19	0.0146044	Yes	No
AdrenalGland	228	DCAF17	ENSG00000115827.13	2	0.00128734	0.0231721	18	0.0317094	Yes	No
AdrenalGland	228	CYBRD1	ENSG00000071967.11	2	5.41572e-17	9.7483e-16	18	2.5722e-14	Yes	Yes
AdrenalGland	228	DYNC1I2	ENSG00000077380.15	2	0.000431295	0.0077633	18	0.0148671	Yes	No
AdrenalGland	228	SLC25A12	ENSG00000115840.13	2	0.000955724	0.0181588	19	0.0267601	Yes	No
AdrenalGland	228	HAT1	ENSG00000128708.12	2	0.00120385	0.0216693	18	0.0302227	Yes	No
AdrenalGland	228	METAP1D	ENSG00000172878.13	2	0.00381467	0.0686641	18	0.0746353	No	No
AdrenalGland	228	DLX1	ENSG00000144355.14	2	0.00635686	0.114423	18	0.117984	No	No
AdrenalGland	228	DLX2	ENSG00000115844.10	2	0.00236057	0.0424902	18	0.0501738	No	No
AdrenalGland	228	ITGA6	ENSG00000091409.14	2	0.000401963	0.00803925	20	0.0152272	Yes	No
AdrenalGland	228	PDK1	ENSG00000152256.13	2	0.0026947	0.0511994	19	0.0581989	No	No
AdrenalGland	228	RAPGEF4	ENSG00000091428.17	2	0.00221363	0.0464861	21	0.0539205	No	No
AdrenalGland	228	MAP3K20	ENSG00000091436.16	2	0.00165488	0.0347525	21	0.0428654	Yes	No
AdrenalGland	228	CDCA7	ENSG00000144354.13	2	0.00434391	0.0781904	18	0.0835081	No	No
AdrenalGland	228	SP3	ENSG00000172845.14	2	0.00117753	0.020018	17	0.0286392	Yes	No
AdrenalGland	228	RP11-394I13.2	ENSG00000271151.1	2	0.000644997	0.01032	16	0.0180935	Yes	No
AdrenalGland	228	OLA1	ENSG00000138430.15	2	0.00173546	0.0295029	17	0.0379298	Yes	No
AdrenalGland	228	CIR1	ENSG00000138433.15	2	0.00425141	0.0680226	16	0.0740411	No	No
AdrenalGland	228	SCRN3	ENSG00000144306.14	2	1.76113e-05	0.000281781	16	0.00119416	Yes	Yes
AdrenalGland	228	GPR155	ENSG00000163328.13	2	0.00365887	0.0585419	16	0.064983	No	No
AdrenalGland	228	AC010894.3	ENSG00000226853.2	2	0.00287004	0.0430505	15	0.0507019	No	No
AdrenalGland	228	WIPF1	ENSG00000115935.17	2	0.00146828	0.0234925	16	0.0320242	Yes	No
AdrenalGland	228	CHN1	ENSG00000128656.13	2	0.0001078	0.00194039	18	0.00560708	Yes	Yes
AdrenalGland	228	ATF2	ENSG00000115966.16	2	0.00223187	0.0379418	17	0.0459472	Yes	No
AdrenalGland	228	ATP5G3	ENSG00000154518.9	2	1.34479e-05	0.000215167	16	0.000955847	Yes	Yes
AdrenalGland	228	LNPK	ENSG00000144320.13	2	0.000690652	0.0124317	18	0.0205097	Yes	No
AdrenalGland	228	HOXD10	ENSG00000128710.5	2	0.00252683	0.045483	18	0.0529993	No	No
AdrenalGland	228	HOXD9	ENSG00000128709.12	2	2.2546e-09	4.05828e-08	18	4.13246e-07	Yes	Yes
AdrenalGland	228	HOXD8	ENSG00000175879.8	2	2.6816e-12	4.82689e-11	18	7.51928e-10	Yes	Yes
AdrenalGland	228	HOXD3	ENSG00000128652.11	2	3.98087e-06	7.16557e-05	18	0.000371421	Yes	Yes
AdrenalGland	228	HOXD4	ENSG00000170166.5	2	0.000240296	0.00432533	18	0.00997035	Yes	Yes
AdrenalGland	228	HAGLROS	ENSG00000226363.3	2	3.38235e-16	6.08823e-15	18	1.50222e-13	Yes	Yes
AdrenalGland	228	HOXD1	ENSG00000128645.14	2	6.24781e-05	0.00112461	18	0.00373814	Yes	Yes
AdrenalGland	228	MTX2	ENSG00000128654.13	2	0.000308252	0.00554853	18	0.0118547	Yes	No
AdrenalGland	228	RP11-324L17.1	ENSG00000272551.1	2	1.21173e-07	2.05994e-06	17	1.52181e-05	Yes	Yes
AdrenalGland	228	LINC01116	ENSG00000163364.9	2	1.53124e-13	2.75623e-12	18	5.00182e-11	Yes	Yes
AdrenalGland	228	LINC01117	ENSG00000224577.1	2	0.000403381	0.00726085	18	0.0142098	Yes	No
AdrenalGland	228	HNRNPA3	ENSG00000170144.20	2	0.000397189	0.00754658	19	0.0145814	Yes	No
AdrenalGland	228	NFE2L2	ENSG00000116044.15	2	2.19806e-05	0.000417631	19	0.001664	Yes	Yes
AdrenalGland	228	AGPS	ENSG00000018510.13	2	1.86206e-09	3.53791e-08	19	3.65145e-07	Yes	Yes
AdrenalGland	228	TTC30B	ENSG00000196659.9	2	0.00405822	0.0730479	18	0.0786886	No	No
AdrenalGland	228	TTC30A	ENSG00000197557.6	2	2.22576e-05	0.000400636	18	0.00160603	Yes	Yes
AdrenalGland	228	PDE11A	ENSG00000128655.16	2	0.000267851	0.00562486	21	0.0119593	Yes	No
AdrenalGland	228	RBM45	ENSG00000155636.14	2	3.52628e-05	0.000599468	17	0.00224371	Yes	Yes
AdrenalGland	228	OSBPL6	ENSG00000079156.16	2	0.00288906	0.0520032	18	0.0589288	No	No
AdrenalGland	228	PRKRA	ENSG00000180228.12	2	0.00131376	0.0223339	17	0.0309032	Yes	No
AdrenalGland	228	DFNB59	ENSG00000204311.12	2	0.00123785	0.0210434	17	0.0296379	Yes	No
AdrenalGland	228	FKBP7	ENSG00000079150.17	2	1.45216e-09	2.46866e-08	17	2.61421e-07	Yes	Yes
AdrenalGland	228	PLEKHA3	ENSG00000116095.10	2	0.000445996	0.00802794	18	0.015214	Yes	No
AdrenalGland	228	TTN	ENSG00000155657.26	2	0.000254023	0.00558852	22	0.0119102	Yes	No
AdrenalGland	228	RP11-171I2.4	ENSG00000271141.1	2	0.00147703	0.0265866	18	0.0350944	Yes	No
AdrenalGland	228	RP11-171I2.3	ENSG00000271401.1	2	0.00025741	0.00463339	18	0.0104887	Yes	No
AdrenalGland	228	CCDC141	ENSG00000163492.14	2	0.000319867	0.00639734	20	0.0130879	Yes	No
AdrenalGland	228	SESTD1	ENSG00000187231.13	2	0.00127308	0.0254616	20	0.0340175	Yes	No
AdrenalGland	228	ZNF385B	ENSG00000144331.18	2	9.56749e-18	2.10485e-16	22	6.07627e-15	Yes	Yes
AdrenalGland	228	CWC22	ENSG00000163510.13	2	8.2865e-07	1.74017e-05	21	0.000105483	Yes	Yes
AdrenalGland	228	UBE2E3	ENSG00000170035.15	2	4.04624e-05	0.00068786	17	0.00251745	Yes	Yes
AdrenalGland	228	ITGA4	ENSG00000115232.13	2	2.32542e-09	3.95321e-08	17	4.03721e-07	Yes	Yes
AdrenalGland	228	CERKL	ENSG00000188452.13	2	1.23994e-05	0.00021079	17	0.000939027	Yes	Yes
AdrenalGland	228	SSFA2	ENSG00000138434.16	2	0.00077262	0.0123619	16	0.0204346	Yes	No
AdrenalGland	228	PPP1R1C	ENSG00000150722.10	2	3.10105e-07	5.27178e-06	17	3.5553e-05	Yes	Yes
AdrenalGland	228	PDE1A	ENSG00000115252.18	2	0.00350566	0.0666074	19	0.0726997	No	No
AdrenalGland	228	DNAJC10	ENSG00000077232.17	2	0.00370851	0.0667532	18	0.0728361	No	No
AdrenalGland	228	FRZB	ENSG00000162998.4	2	1.06703e-05	0.000192066	18	0.00087024	Yes	Yes
AdrenalGland	228	NCKAP1	ENSG00000061676.14	2	0.000151227	0.0028733	19	0.00746112	Yes	Yes
AdrenalGland	228	DUSP19	ENSG00000162999.12	2	0.000989769	0.0188056	19	0.027404	Yes	No
AdrenalGland	228	NUP35	ENSG00000163002.12	2	0.0001989	0.003978	20	0.00941247	Yes	Yes
AdrenalGland	228	RP11-438L19.1	ENSG00000272800.1	2	0.000161006	0.00322013	20	0.00811012	Yes	Yes
AdrenalGland	228	ZNF804A	ENSG00000170396.7	2	0.00595421	0.119084	20	0.122465	No	No
AdrenalGland	228	FSIP2	ENSG00000188738.14	2	0.000279073	0.00446517	16	0.0102043	Yes	No
AdrenalGland	228	LINC01473	ENSG00000237877.6	2	0.00260693	0.0417109	16	0.049427	Yes	No
AdrenalGland	228	RP11-410E4.1	ENSG00000259915.2	2	0.00106475	0.017036	16	0.0256169	Yes	No
AdrenalGland	228	ZC3H15	ENSG00000065548.17	2	0.00102706	0.0154059	15	0.0238886	Yes	No
AdrenalGland	228	ITGAV	ENSG00000138448.11	2	0.000254893	0.00407828	16	0.00956798	Yes	Yes
AdrenalGland	228	FAM171B	ENSG00000144369.12	2	0.00886652	0.141864	16	0.144508	No	No
AdrenalGland	228	CALCRL	ENSG00000064989.12	2	0.000419016	0.00628524	15	0.0129175	Yes	No
AdrenalGland	228	TFPI	ENSG00000003436.15	2	0.0191388	0.287083	15	0.288021	No	No
AdrenalGland	228	GULP1	ENSG00000144366.15	2	0.00067293	0.0107669	16	0.0186546	Yes	No
AdrenalGland	228	COL3A1	ENSG00000168542.14	2	0.000529162	0.00687911	13	0.0137231	Yes	No
AdrenalGland	228	COL5A2	ENSG00000204262.11	2	0.00586769	0.0821476	14	0.0873496	No	No
AdrenalGland	228	WDR75	ENSG00000115368.9	2	0.00587359	0.0763567	13	0.0817877	No	No
AdrenalGland	228	SLC40A1	ENSG00000138449.10	2	8.67956e-05	0.00121514	14	0.00397265	Yes	Yes
AdrenalGland	228	ASNSD1	ENSG00000138381.9	2	1.97951e-08	2.77132e-07	14	2.44116e-06	Yes	Yes
AdrenalGland	228	ANKAR	ENSG00000151687.14	2	0.0126895	0.177653	14	0.179697	No	No
AdrenalGland	228	OSGEPL1	ENSG00000128694.11	2	0.00876624	0.122727	14	0.12599	No	No
AdrenalGland	228	ORMDL1	ENSG00000128699.13	2	9.06887e-06	0.000126964	14	0.000613059	Yes	Yes
AdrenalGland	228	PMS1	ENSG00000064933.17	2	0.00792325	0.118849	15	0.122259	No	No
AdrenalGland	228	C2orf88	ENSG00000187699.10	2	0.000299123	0.00478597	16	0.0107107	Yes	No
AdrenalGland	228	MSTN	ENSG00000138379.4	2	0.00230209	0.0322292	14	0.0404461	Yes	No
AdrenalGland	228	HIBCH	ENSG00000198130.15	2	1.36129e-32	1.9058e-31	14	2.15097e-29	Yes	Yes
AdrenalGland	228	INPP1	ENSG00000151689.12	2	0.00207999	0.0291199	14	0.0375459	Yes	No
AdrenalGland	228	MFSD6	ENSG00000151690.14	2	1.93096e-06	2.70335e-05	14	0.000155311	Yes	Yes
AdrenalGland	228	NEMP2	ENSG00000189362.11	2	0.000902054	0.0126288	14	0.020739	Yes	No
AdrenalGland	228	RP11-284E5.1	ENSG00000284052.1	2	0.0036905	0.051667	14	0.0586353	No	No
AdrenalGland	228	NAB1	ENSG00000138386.16	2	0.000337991	0.00473188	14	0.0106322	Yes	No
AdrenalGland	228	GLS	ENSG00000115419.12	2	0.00281051	0.0421577	15	0.0498248	Yes	No
AdrenalGland	228	STAT1	ENSG00000115415.18	2	0.00111786	0.0167679	15	0.0253248	Yes	No
AdrenalGland	228	STAT4	ENSG00000138378.17	2	0.000104164	0.00166662	16	0.00501133	Yes	Yes
AdrenalGland	228	AC092614.2	ENSG00000227542.1	2	0.00191136	0.0286704	15	0.0371169	Yes	No
AdrenalGland	228	MYO1B	ENSG00000128641.18	2	0.00202835	0.0324535	16	0.0406456	Yes	No
AdrenalGland	228	NABP1	ENSG00000173559.12	2	0.0013407	0.0174291	13	0.0260313	Yes	No
AdrenalGland	228	SDPR	ENSG00000168497.4	2	0.00214572	0.0278944	13	0.0363774	Yes	No
AdrenalGland	228	TMEFF2	ENSG00000144339.11	2	0.000843408	0.0118077	14	0.0198286	Yes	No
AdrenalGland	228	LINC01825	ENSG00000223466.1	2	1.52957e-06	2.29435e-05	15	0.000134794	Yes	Yes
AdrenalGland	228	LINC01827	ENSG00000234919.1	2	0.000567183	0.00850775	15	0.0158318	Yes	No
AdrenalGland	228	SLC39A10	ENSG00000196950.13	2	1.85572e-07	2.96915e-06	16	2.11148e-05	Yes	Yes
AdrenalGland	228	DNAH7	ENSG00000118997.13	2	9.29866e-09	1.58077e-07	17	1.45318e-06	Yes	Yes
AdrenalGland	228	STK17B	ENSG00000081320.10	2	1.10004e-11	1.65006e-10	15	2.40806e-09	Yes	Yes
AdrenalGland	228	HECW2	ENSG00000138411.10	2	0.00995781	0.159325	16	0.161579	No	No
AdrenalGland	228	CCDC150	ENSG00000144395.17	2	0.00151779	0.0212491	14	0.0298311	Yes	No
AdrenalGland	228	GTF3C3	ENSG00000119041.10	2	0.00101636	0.014229	14	0.0225616	Yes	No
AdrenalGland	228	C2orf66	ENSG00000187944.2	2	0.010195	0.132536	13	0.135478	No	No
AdrenalGland	228	PGAP1	ENSG00000197121.14	2	0.00544407	0.076217	14	0.0816597	No	No
AdrenalGland	228	ANKRD44	ENSG00000065413.18	2	1.64659e-05	0.000263455	16	0.00113185	Yes	Yes
AdrenalGland	228	SF3B1	ENSG00000115524.15	2	0.00397043	0.0516156	13	0.0585884	No	No
AdrenalGland	228	COQ10B	ENSG00000115520.8	2	0.00258233	0.0335703	13	0.0416835	Yes	No
AdrenalGland	228	HSPD1	ENSG00000144381.16	2	0.000853606	0.0110969	13	0.0190304	Yes	No
AdrenalGland	228	HSPE1	ENSG00000115541.10	2	0.00436336	0.0567237	13	0.0633183	No	No
AdrenalGland	228	MOB4	ENSG00000115540.14	2	0.00212429	0.0276158	13	0.03611	Yes	No
AdrenalGland	228	RFTN2	ENSG00000162944.10	2	0.000631168	0.00820518	13	0.0154412	Yes	No
AdrenalGland	228	MARS2	ENSG00000247626.4	2	0.00178155	0.0213786	12	0.029944	Yes	No
AdrenalGland	228	PLCL1	ENSG00000115896.15	2	0.032902	0.526432	16	0.526703	No	No
AdrenalGland	228	SATB2	ENSG00000119042.16	2	0.00361446	0.0433735	12	0.0509828	No	No
AdrenalGland	228	FTCDNL1	ENSG00000226124.6	2	6.02062e-30	7.8268e-29	13	6.91526e-27	Yes	Yes
AdrenalGland	228	C2orf69	ENSG00000178074.5	2	0.000597208	0.00716649	12	0.0140866	Yes	No
AdrenalGland	228	TYW5	ENSG00000162971.10	2	0.00286406	0.0343688	12	0.042488	Yes	No
AdrenalGland	228	MAIP1	ENSG00000162972.10	2	0.00149006	0.0178808	12	0.0264937	Yes	No
AdrenalGland	228	SPATS2L	ENSG00000196141.13	2	0.000304602	0.00395982	13	0.0093874	Yes	Yes
AdrenalGland	228	KCTD18	ENSG00000155729.12	2	0.00881382	0.11458	13	0.118118	No	No
AdrenalGland	228	SGO2	ENSG00000163535.17	2	1.82425e-05	0.000237153	13	0.00103394	Yes	Yes
AdrenalGland	228	AOX1	ENSG00000138356.13	2	3.54681e-05	0.000496553	14	0.00192439	Yes	Yes
AdrenalGland	228	LINC01792	ENSG00000237166.1	2	5.47461e-08	7.66446e-07	14	6.15055e-06	Yes	Yes
AdrenalGland	228	BZW1	ENSG00000082153.17	2	0.000887911	0.0124308	14	0.0205097	Yes	No
AdrenalGland	228	CLK1	ENSG00000013441.15	2	0.00336768	0.0471475	14	0.0545429	No	No
AdrenalGland	228	PPIL3	ENSG00000240344.8	2	2.33187e-47	3.26462e-46	14	1.67974e-43	Yes	Yes
AdrenalGland	228	NIF3L1	ENSG00000196290.14	2	0.00163994	0.0229592	14	0.031536	Yes	No
AdrenalGland	228	ORC2	ENSG00000115942.8	2	0.00164605	0.0230447	14	0.0315869	Yes	No
AdrenalGland	228	FAM126B	ENSG00000155744.9	2	5.82715e-05	0.000874072	15	0.00306249	Yes	Yes
AdrenalGland	228	NDUFB3	ENSG00000119013.8	2	0.00368698	0.0553047	15	0.0619994	No	No
AdrenalGland	228	CFLAR	ENSG00000003402.19	2	0.000409193	0.0061379	15	0.0127148	Yes	No
AdrenalGland	228	CASP10	ENSG00000003400.14	2	0.00114856	0.0172284	15	0.0258109	Yes	No
AdrenalGland	228	CASP8	ENSG00000064012.21	2	1.49691e-22	2.24536e-21	15	1.07617e-19	Yes	Yes
AdrenalGland	228	ALS2CR12	ENSG00000155749.12	2	1.52681e-06	2.29021e-05	15	0.000134627	Yes	Yes
AdrenalGland	228	TRAK2	ENSG00000115993.12	2	6.37632e-08	9.56447e-07	15	7.54377e-06	Yes	Yes
AdrenalGland	228	STRADB	ENSG00000082146.12	2	4.73435e-05	0.000710152	15	0.00258767	Yes	Yes
AdrenalGland	228	ALS2CR11	ENSG00000155754.14	2	0.00314601	0.0471902	15	0.0545779	No	No
AdrenalGland	228	TMEM237	ENSG00000155755.18	2	0.000519058	0.00726681	14	0.0142199	Yes	No
AdrenalGland	228	MPP4	ENSG00000082126.17	2	0.00151509	0.0212112	14	0.0297904	Yes	No
AdrenalGland	228	ALS2	ENSG00000003393.14	2	4.47352e-09	6.26292e-08	14	6.16912e-07	Yes	Yes
AdrenalGland	228	CDK15	ENSG00000138395.14	2	0.000684878	0.0095883	14	0.0172021	Yes	No
AdrenalGland	228	RP11-107N15.1	ENSG00000273209.1	2	0.00229074	0.0320704	14	0.0402871	Yes	No
AdrenalGland	228	FZD7	ENSG00000155760.2	2	0.00101865	0.0142611	14	0.0226017	Yes	No
AdrenalGland	228	SUMO1	ENSG00000116030.16	2	0.000230708	0.00322991	14	0.0081219	Yes	Yes
AdrenalGland	228	NOP58	ENSG00000055044.10	2	0.000100663	0.00140928	14	0.00445177	Yes	Yes
AdrenalGland	228	RP11-686O6.1	ENSG00000272966.1	2	0.00212958	0.0276845	13	0.0361663	Yes	No
AdrenalGland	228	RP11-686O6.2	ENSG00000273456.1	2	1.1633e-08	1.5123e-07	13	1.3961e-06	Yes	Yes
AdrenalGland	228	BMPR2	ENSG00000204217.13	2	0.00537099	0.0751938	14	0.0806722	No	No
AdrenalGland	228	FAM117B	ENSG00000138439.11	2	0.000156894	0.00203962	13	0.0058058	Yes	Yes
AdrenalGland	228	ICA1L	ENSG00000163596.16	2	0.00028763	0.00345156	12	0.00852828	Yes	Yes
AdrenalGland	228	WDR12	ENSG00000138442.9	2	0.0059594	0.0774722	13	0.0828321	No	No
AdrenalGland	228	CARF	ENSG00000138380.17	2	0.00130584	0.016976	13	0.0255618	Yes	No
AdrenalGland	228	NBEAL1	ENSG00000144426.18	2	0.000136254	0.00190755	14	0.00553897	Yes	Yes
AdrenalGland	228	CYP20A1	ENSG00000119004.15	2	0.000614056	0.00798273	13	0.0151596	Yes	No
AdrenalGland	228	ABI2	ENSG00000138443.15	2	0.00165272	0.0214853	13	0.0300259	Yes	No
AdrenalGland	228	RAPH1	ENSG00000173166.17	2	0.00125985	0.0176379	14	0.0262469	Yes	No
AdrenalGland	228	CD28	ENSG00000178562.17	2	0.00161353	0.0209759	13	0.0295834	Yes	No
AdrenalGland	228	CTLA4	ENSG00000163599.14	2	4.56695e-05	0.000593704	13	0.00222499	Yes	Yes
AdrenalGland	228	PARD3B	ENSG00000116117.17	2	0.000827815	0.0190397	23	0.0276586	Yes	No
AdrenalGland	228	NRP2	ENSG00000118257.16	2	0.000224738	0.00382055	17	0.00916827	Yes	Yes
AdrenalGland	228	INO80D	ENSG00000114933.15	2	8.36409e-05	0.00150554	18	0.00466818	Yes	Yes
AdrenalGland	228	AC007383.3	ENSG00000227946.1	2	0.0113944	0.193705	17	0.19555	No	No
AdrenalGland	228	NDUFS1	ENSG00000023228.13	2	7.5177e-06	0.000135319	18	0.000646852	Yes	Yes
AdrenalGland	228	EEF1B2	ENSG00000114942.13	2	0.00121297	0.0218334	18	0.030391	Yes	No
AdrenalGland	228	GPR1	ENSG00000183671.12	2	1.64311e-07	2.9576e-06	18	2.10497e-05	Yes	Yes
AdrenalGland	228	ZDBF2	ENSG00000204186.7	2	0.00167813	0.0302063	18	0.0385856	Yes	No
AdrenalGland	228	ADAM23	ENSG00000114948.12	2	0.000866607	0.0155989	18	0.0241173	Yes	No
AdrenalGland	228	MDH1B	ENSG00000138400.12	2	1.43354e-07	2.43701e-06	17	1.76827e-05	Yes	Yes
AdrenalGland	228	FASTKD2	ENSG00000118246.13	2	0.00267742	0.0455161	17	0.0530309	No	No
AdrenalGland	228	CPO	ENSG00000144410.4	2	5.50972e-07	9.36653e-06	17	6.01093e-05	Yes	Yes
AdrenalGland	228	KLF7	ENSG00000118263.14	2	0.00205936	0.0370685	18	0.0450793	Yes	No
AdrenalGland	228	AC007879.2	ENSG00000234902.6	2	5.22837e-06	9.41107e-05	18	0.000472146	Yes	Yes
AdrenalGland	228	MYOSLID	ENSG00000229647.1	2	0.000152329	0.00274192	18	0.00721094	Yes	Yes
AdrenalGland	228	CREB1	ENSG00000118260.14	2	0.000479496	0.00863093	18	0.0160014	Yes	No
AdrenalGland	228	METTL21A	ENSG00000144401.14	2	1.64546e-05	0.000279728	17	0.00118805	Yes	Yes
AdrenalGland	228	CCNYL1	ENSG00000163249.11	2	0.0035337	0.060073	17	0.0664548	No	No
AdrenalGland	228	FZD5	ENSG00000163251.3	2	0.000120083	0.00204142	17	0.00580787	Yes	Yes
AdrenalGland	228	PLEKHM3	ENSG00000178385.14	2	0.000718864	0.0136584	19	0.0219413	Yes	No
AdrenalGland	228	IDH1	ENSG00000138413.13	2	0.00291198	0.0524157	18	0.0593041	No	No
AdrenalGland	228	PIKFYVE	ENSG00000115020.16	2	3.90286e-05	0.000780572	20	0.00279536	Yes	Yes
AdrenalGland	228	PTH2R	ENSG00000144407.9	2	0.00224944	0.051737	23	0.0586957	No	No
AdrenalGland	228	MAP2	ENSG00000078018.19	2	2.3368e-06	4.67361e-05	20	0.000254071	Yes	Yes
AdrenalGland	228	UNC80	ENSG00000144406.18	2	0.0017973	0.0359459	20	0.043987	Yes	No
AdrenalGland	228	RPE	ENSG00000197713.14	2	9.12867e-06	0.000164316	18	0.000759658	Yes	Yes
AdrenalGland	228	KANSL1L	ENSG00000144445.16	2	9.65276e-05	0.00183402	19	0.0053842	Yes	Yes
AdrenalGland	228	ACADL	ENSG00000115361.7	2	0.000812014	0.0146163	18	0.0230144	Yes	No
AdrenalGland	228	MYL1	ENSG00000168530.15	2	0.00134056	0.0227895	17	0.0313822	Yes	No
AdrenalGland	228	LANCL1	ENSG00000115365.11	2	0.000549326	0.00878921	16	0.0161868	Yes	No
AdrenalGland	228	CPS1	ENSG00000021826.14	2	0.000290767	0.0052338	18	0.0113711	Yes	No
AdrenalGland	228	ERBB4	ENSG00000178568.14	2	9.36565e-05	0.00299701	32	0.00769215	Yes	Yes
AdrenalGland	228	IKZF2	ENSG00000030419.16	2	0.00185346	0.0370693	20	0.0450793	Yes	No
AdrenalGland	228	RP11-105N14.1	ENSG00000270659.1	2	0.000279861	0.00531737	19	0.0114885	Yes	No
AdrenalGland	228	AC079610.2	ENSG00000196096.3	2	0.0006816	0.0122688	18	0.0203325	Yes	No
AdrenalGland	228	SPAG16	ENSG00000144451.18	2	9.12209e-08	2.46296e-06	27	1.78488e-05	Yes	Yes
AdrenalGland	228	BARD1	ENSG00000138376.10	2	5.04198e-10	9.57977e-09	19	1.08052e-07	Yes	Yes
AdrenalGland	228	ATIC	ENSG00000138363.14	2	5.92394e-15	1.06631e-13	18	2.30012e-12	Yes	Yes
AdrenalGland	228	FN1	ENSG00000115414.18	2	1.02549e-05	0.000184588	18	0.000840495	Yes	Yes
AdrenalGland	228	LINC00607	ENSG00000235770.5	2	0.000221198	0.00420277	19	0.00978119	Yes	Yes
AdrenalGland	228	MREG	ENSG00000118242.15	2	0.000265966	0.00478738	18	0.0107125	Yes	No
AdrenalGland	228	PECR	ENSG00000115425.13	2	0.000195143	0.00351257	18	0.00862579	Yes	Yes
AdrenalGland	228	TMEM169	ENSG00000163449.10	2	0.00426188	0.0767139	18	0.0821066	No	No
AdrenalGland	228	XRCC5	ENSG00000079246.15	2	0.000760484	0.0136887	18	0.0219776	Yes	No
AdrenalGland	228	LINC01963	ENSG00000260804.3	2	1.36914e-12	2.46444e-11	18	4.00678e-10	Yes	Yes
AdrenalGland	228	MARCH4	ENSG00000144583.4	2	0.00158011	0.030022	19	0.0384427	Yes	No
AdrenalGland	228	SMARCAL1	ENSG00000138375.12	2	0.000265403	0.00504265	19	0.0110922	Yes	No
AdrenalGland	228	RPL37A	ENSG00000197756.9	2	0.000252774	0.00480271	19	0.0107345	Yes	No
AdrenalGland	228	IGFBP2	ENSG00000115457.9	2	5.1101e-09	9.19818e-08	18	8.82682e-07	Yes	Yes
AdrenalGland	228	IGFBP5	ENSG00000115461.4	2	0.000474445	0.00854001	18	0.0158749	Yes	No
AdrenalGland	228	TNP1	ENSG00000118245.2	2	0.000546331	0.00983396	18	0.0174797	Yes	No
AdrenalGland	228	DIRC3	ENSG00000231672.6	2	0.000701379	0.0140276	20	0.0223475	Yes	No
AdrenalGland	228	TNS1	ENSG00000079308.16	2	0.000937858	0.0159436	17	0.0244922	Yes	No
AdrenalGland	228	RUFY4	ENSG00000188282.12	2	0.00018917	0.00283756	15	0.00739243	Yes	Yes
AdrenalGland	228	CXCR2	ENSG00000180871.7	2	0.00133157	0.0186419	14	0.0272337	Yes	No
AdrenalGland	228	CXCR1	ENSG00000163464.7	2	0.0023282	0.0325947	14	0.0407732	Yes	No
AdrenalGland	228	ARPC2	ENSG00000163466.15	2	0.000170069	0.00255103	15	0.00684579	Yes	Yes
AdrenalGland	228	GPBAR1	ENSG00000179921.14	2	0.000416811	0.00583535	14	0.0122785	Yes	No
AdrenalGland	228	AAMP	ENSG00000127837.9	2	0.00105987	0.0148382	14	0.0232475	Yes	No
AdrenalGland	228	PNKD	ENSG00000127838.13	2	6.98232e-17	1.04735e-15	15	2.74697e-14	Yes	Yes
AdrenalGland	228	TMBIM1	ENSG00000135926.14	2	0.000360724	0.00505013	14	0.0110995	Yes	No
AdrenalGland	228	CATIP	ENSG00000158428.3	2	5.21823e-06	7.30552e-05	14	0.000377891	Yes	Yes
AdrenalGland	228	SLC11A1	ENSG00000018280.16	2	0.000997643	0.013967	14	0.0222713	Yes	No
AdrenalGland	228	CTDSP1	ENSG00000144579.7	2	7.70384e-05	0.00107854	14	0.00362357	Yes	Yes
AdrenalGland	228	USP37	ENSG00000135913.10	2	0.00225503	0.0315704	14	0.0398135	Yes	No
AdrenalGland	228	CNOT9	ENSG00000144580.13	2	0.00136079	0.0176903	13	0.0263073	Yes	No
AdrenalGland	228	PLCD4	ENSG00000115556.13	2	0.00237072	0.0308194	13	0.0391543	Yes	No
AdrenalGland	228	ZNF142	ENSG00000115568.15	2	0.000113372	0.00147384	13	0.00459105	Yes	Yes
AdrenalGland	228	BCS1L	ENSG00000074582.12	2	0.00223488	0.0290534	13	0.0374934	Yes	No
AdrenalGland	228	RNF25	ENSG00000163481.7	2	0.00231325	0.0300722	13	0.0384774	Yes	No
AdrenalGland	228	STK36	ENSG00000163482.11	2	0.00038328	0.00498264	13	0.010992	Yes	No
AdrenalGland	228	TTLL4	ENSG00000135912.10	2	6.83694e-05	0.000888802	13	0.00310291	Yes	Yes
AdrenalGland	228	CYP27A1	ENSG00000135929.8	2	0.00246947	0.0345726	14	0.0426857	Yes	No
AdrenalGland	228	RP11-459I19.1	ENSG00000272555.1	2	0.00042099	0.00547286	13	0.0117331	Yes	No
AdrenalGland	228	WNT6	ENSG00000115596.3	2	0.00925993	0.120379	13	0.123717	No	No
AdrenalGland	228	CDK5R2	ENSG00000171450.5	2	0.00589669	0.0825537	14	0.0877183	No	No
AdrenalGland	228	FEV	ENSG00000163497.2	2	0.00610762	0.0855067	14	0.0905152	No	No
AdrenalGland	228	CRYBA2	ENSG00000163499.11	2	0.000458433	0.00641806	14	0.0131108	Yes	No
AdrenalGland	228	IHH	ENSG00000163501.6	2	0.000487962	0.00683147	14	0.0136551	Yes	No
AdrenalGland	228	RP11-33O4.1	ENSG00000272644.1	2	0.00326614	0.0457259	14	0.0532221	No	No
AdrenalGland	228	NHEJ1	ENSG00000187736.12	2	3.69493e-06	5.5424e-05	15	0.000296198	Yes	Yes
AdrenalGland	228	SLC23A3	ENSG00000213901.10	2	0.00168986	0.0253479	15	0.0339097	Yes	No
AdrenalGland	228	CNPPD1	ENSG00000115649.15	2	0.00450632	0.0675948	15	0.0736212	No	No
AdrenalGland	228	FAM134A	ENSG00000144567.10	2	0.00408319	0.0612478	15	0.0675963	No	No
AdrenalGland	228	ZFAND2B	ENSG00000158552.12	2	0.000494285	0.00741428	15	0.0144037	Yes	No
AdrenalGland	228	ABCB6	ENSG00000115657.12	2	0.00449722	0.0674583	15	0.0735137	No	No
AdrenalGland	228	ATG9A	ENSG00000198925.10	2	0.00252431	0.0378647	15	0.0458792	Yes	No
AdrenalGland	228	ANKZF1	ENSG00000163516.13	2	0.00116977	0.0175466	15	0.0261577	Yes	No
AdrenalGland	228	GLB1L	ENSG00000163521.15	2	1.63658e-06	2.45488e-05	15	0.000142771	Yes	Yes
AdrenalGland	228	STK16	ENSG00000115661.13	2	0.000149063	0.00223594	15	0.00621869	Yes	Yes
AdrenalGland	228	TUBA4A	ENSG00000127824.13	2	0.00104278	0.0156417	15	0.0241642	Yes	No
AdrenalGland	228	DNAJB2	ENSG00000135924.15	2	0.00472033	0.070805	15	0.0765926	No	No
AdrenalGland	228	PTPRN	ENSG00000054356.13	2	0.01529	0.22935	15	0.230655	No	No
AdrenalGland	228	DNPEP	ENSG00000123992.18	2	3.1174e-05	0.000498783	16	0.00193218	Yes	Yes
AdrenalGland	228	DES	ENSG00000175084.11	2	0.000131409	0.00210254	16	0.0059294	Yes	Yes
AdrenalGland	228	SPEG	ENSG00000072195.14	2	0.000529515	0.00900176	17	0.0164427	Yes	No
AdrenalGland	228	GMPPA	ENSG00000144591.18	2	0.000593038	0.0100817	17	0.0177719	Yes	No
AdrenalGland	228	ASIC4	ENSG00000072182.12	2	0.00247951	0.0421517	17	0.0498237	Yes	No
AdrenalGland	228	CHPF	ENSG00000123989.13	2	0.00105815	0.0179886	17	0.0265967	Yes	No
AdrenalGland	228	TMEM198	ENSG00000188760.10	2	0.00428108	0.0727784	17	0.0784464	No	No
AdrenalGland	228	OBSL1	ENSG00000124006.14	2	0.00195103	0.0331676	17	0.0413007	Yes	No
AdrenalGland	228	INHA	ENSG00000123999.4	2	0.000250074	0.00425126	17	0.0098623	Yes	Yes
AdrenalGland	228	STK11IP	ENSG00000144589.21	2	0.00161369	0.0290463	18	0.0374926	Yes	No
AdrenalGland	228	SLC4A3	ENSG00000114923.16	2	0.000819296	0.0147473	18	0.0231526	Yes	No
AdrenalGland	228	RP11-256I23.3	ENSG00000267919.1	2	0.000283232	0.00509818	18	0.011168	Yes	No
AdrenalGland	228	EPHA4	ENSG00000116106.11	2	0.00086929	0.0156472	18	0.0241685	Yes	No
AdrenalGland	228	RP11-384O8.1	ENSG00000267034.1	2	1.1252e-05	0.000213788	19	0.000950045	Yes	Yes
AdrenalGland	228	SGPP2	ENSG00000163082.9	2	5.20735e-05	0.00104147	20	0.00352272	Yes	Yes
AdrenalGland	228	FARSB	ENSG00000116120.9	2	7.87908e-05	0.00149703	19	0.00464755	Yes	Yes
AdrenalGland	228	ACSL3	ENSG00000123983.13	2	0.00205654	0.0411308	20	0.0488786	Yes	No
AdrenalGland	228	KCNE4	ENSG00000152049.6	2	0.000867545	0.0182184	21	0.026821	Yes	No
AdrenalGland	228	SCG2	ENSG00000171951.4	2	0.00576488	0.121063	21	0.124376	No	No
AdrenalGland	228	AP1S3	ENSG00000152056.16	2	0.00335801	0.0705183	21	0.0763301	No	No
AdrenalGland	228	WDFY1	ENSG00000085449.14	2	1.72197e-07	3.61614e-06	21	2.52135e-05	Yes	Yes
AdrenalGland	228	MRPL44	ENSG00000135900.3	2	0.00104853	0.0209706	20	0.0295825	Yes	No
AdrenalGland	228	SERPINE2	ENSG00000135919.12	2	0.000236041	0.00495687	21	0.0109503	Yes	No
AdrenalGland	228	FAM124B	ENSG00000124019.9	2	1.18547e-10	2.37094e-09	20	2.90457e-08	Yes	Yes
AdrenalGland	228	CUL3	ENSG00000036257.12	2	0.00143303	0.0286606	20	0.0371096	Yes	No
AdrenalGland	228	DOCK10	ENSG00000135905.18	2	0.00155058	0.0325622	21	0.0407363	Yes	No
AdrenalGland	228	IRS1	ENSG00000169047.5	2	0.000634397	0.0133223	21	0.0215378	Yes	No
AdrenalGland	228	RP11-395N3.2	ENSG00000272622.1	2	6.98767e-05	0.00146741	21	0.00457755	Yes	Yes
AdrenalGland	228	RHBDD1	ENSG00000144468.16	2	0.00299501	0.0688852	23	0.0748217	No	No
AdrenalGland	228	COL4A4	ENSG00000081052.11	2	0.000842804	0.0193845	23	0.0279838	Yes	No
AdrenalGland	228	COL4A3	ENSG00000169031.18	2	0.00168711	0.0388035	23	0.046709	Yes	No
AdrenalGland	228	MFF	ENSG00000168958.19	2	7.76114e-08	1.70745e-06	22	1.28253e-05	Yes	Yes
AdrenalGland	228	AGFG1	ENSG00000173744.17	2	0.00171753	0.0395031	23	0.0473723	Yes	No
AdrenalGland	228	SLC19A3	ENSG00000135917.13	2	0.000292057	0.0067173	23	0.0135258	Yes	No
AdrenalGland	228	CCL20	ENSG00000115009.11	2	9.04279e-05	0.00207984	23	0.00588559	Yes	Yes
AdrenalGland	228	LINC01807	ENSG00000232023.2	2	4.26756e-06	0.000102421	24	0.000508431	Yes	Yes
AdrenalGland	228	PID1	ENSG00000153823.18	2	0.00136434	0.0327442	24	0.0409075	Yes	No
AdrenalGland	228	DNER	ENSG00000187957.7	2	0.000133718	0.00334295	25	0.00832716	Yes	Yes
AdrenalGland	228	TRIP12	ENSG00000153827.13	2	0.000480476	0.011051	23	0.0189721	Yes	No
AdrenalGland	228	FBXO36	ENSG00000153832.11	2	0.000207406	0.00477035	23	0.0106894	Yes	No
AdrenalGland	228	SLC16A14	ENSG00000163053.10	2	8.00078e-06	0.000176017	22	0.000805453	Yes	Yes
AdrenalGland	228	SP110	ENSG00000135899.17	2	1.60027e-06	3.36057e-05	21	0.000188489	Yes	Yes
AdrenalGland	228	SP140	ENSG00000079263.18	2	8.09736e-05	0.00178142	22	0.00526066	Yes	Yes
AdrenalGland	228	SP140L	ENSG00000185404.16	2	8.90394e-07	1.86983e-05	21	0.000112563	Yes	Yes
AdrenalGland	228	SP100	ENSG00000067066.16	2	0.000410196	0.00902431	22	0.0164659	Yes	No
AdrenalGland	228	LINC01907	ENSG00000226125.1	2	0.00322271	0.0676769	21	0.073706	No	No
AdrenalGland	228	CAB39	ENSG00000135932.10	2	0.000564412	0.0118526	21	0.0198691	Yes	No
AdrenalGland	228	ITM2C	ENSG00000135916.15	2	0.000574525	0.012065	21	0.020096	Yes	No
AdrenalGland	228	C2orf72	ENSG00000204128.5	2	1.37724e-11	2.89221e-10	21	4.08364e-09	Yes	Yes
AdrenalGland	228	PSMD1	ENSG00000173692.12	2	0.000835426	0.017544	21	0.026157	Yes	No
AdrenalGland	228	HTR2B	ENSG00000135914.5	2	2.98367e-05	0.000596734	20	0.00223491	Yes	Yes
AdrenalGland	228	ARMC9	ENSG00000135931.17	2	6.74419e-05	0.00134884	20	0.00431145	Yes	Yes
AdrenalGland	228	B3GNT7	ENSG00000156966.6	2	0.000354776	0.00638596	18	0.0130708	Yes	No
AdrenalGland	228	NCL	ENSG00000115053.15	2	0.00191946	0.0364697	19	0.0444848	Yes	No
AdrenalGland	228	LINC00471	ENSG00000181798.2	2	1.28076e-20	2.30536e-19	18	8.88326e-18	Yes	Yes
AdrenalGland	228	NMUR1	ENSG00000171596.6	2	1.53411e-08	2.91481e-07	19	2.55726e-06	Yes	Yes
AdrenalGland	228	PTMA	ENSG00000187514.16	2	0.00109167	0.0185583	17	0.0271633	Yes	No
AdrenalGland	228	PDE6D	ENSG00000156973.13	2	1.37707e-05	0.000247872	18	0.00107387	Yes	Yes
AdrenalGland	228	COPS7B	ENSG00000144524.17	2	0.000485375	0.00873676	18	0.0161293	Yes	No
AdrenalGland	228	NPPC	ENSG00000163273.3	2	0.00084493	0.0143638	17	0.0227198	Yes	No
AdrenalGland	228	DIS3L2	ENSG00000144535.19	2	0.000301097	0.00662414	22	0.013403	Yes	No
AdrenalGland	228	ECEL1	ENSG00000171551.11	2	6.05928e-05	0.00115126	19	0.00380507	Yes	Yes
AdrenalGland	228	PRSS56	ENSG00000237412.6	2	0.000372491	0.00707733	19	0.0139753	Yes	No
AdrenalGland	228	CHRND	ENSG00000135902.9	2	5.19389e-05	0.000986839	19	0.00338207	Yes	Yes
AdrenalGland	228	TIGD1	ENSG00000221944.6	2	1.68851e-12	3.03932e-11	18	4.85127e-10	Yes	Yes
AdrenalGland	228	EIF4E2	ENSG00000135930.13	2	0.00325894	0.0619199	19	0.068209	No	No
AdrenalGland	228	EFHD1	ENSG00000115468.11	2	0.00147143	0.0279571	19	0.0364415	Yes	No
AdrenalGland	228	GIGYF2	ENSG00000204120.14	2	0.000801536	0.0160307	20	0.0245829	Yes	No
AdrenalGland	228	C2orf82	ENSG00000182600.9	2	7.6523e-05	0.00145394	19	0.00455075	Yes	Yes
AdrenalGland	228	NGEF	ENSG00000066248.14	2	5.3874e-20	1.07748e-18	20	3.88648e-17	Yes	Yes
AdrenalGland	228	INPP5D	ENSG00000168918.13	2	0.00117066	0.0245839	21	0.0331181	Yes	No
AdrenalGland	228	ATG16L1	ENSG00000085978.21	2	0.000525951	0.0115709	22	0.0195633	Yes	No
AdrenalGland	228	DGKD	ENSG00000077044.10	2	0.000284116	0.00625054	22	0.0128675	Yes	No
AdrenalGland	228	USP40	ENSG00000085982.13	2	1.27105e-12	2.79631e-11	22	4.4962e-10	Yes	Yes
AdrenalGland	228	UGT1A7	ENSG00000244122.2	2	3.14795e-05	0.000692548	22	0.00253249	Yes	Yes
AdrenalGland	228	HJURP	ENSG00000123485.11	2	0.00244349	0.0562003	23	0.0628223	No	No
AdrenalGland	228	ARL4C	ENSG00000188042.7	2	0.000206835	0.00496405	24	0.010962	Yes	No
AdrenalGland	228	SH3BP4	ENSG00000130147.15	2	0.000254169	0.00610006	24	0.0126604	Yes	No
AdrenalGland	228	AGAP1	ENSG00000157985.18	2	1.90795e-05	0.000534227	28	0.00204861	Yes	Yes
AdrenalGland	228	IQCA1	ENSG00000132321.16	2	7.79043e-06	0.000155809	20	0.000727634	Yes	Yes
AdrenalGland	228	ACKR3	ENSG00000144476.5	2	0.000306221	0.00551199	18	0.0117985	Yes	No
AdrenalGland	228	COPS8	ENSG00000198612.10	2	0.000972291	0.0204181	21	0.0290326	Yes	No
AdrenalGland	228	COL6A3	ENSG00000163359.15	2	0.00359985	0.0791968	22	0.0845107	No	No
AdrenalGland	228	MLPH	ENSG00000115648.13	2	0.00165672	0.0364478	22	0.0444674	Yes	No
AdrenalGland	228	RAB17	ENSG00000124839.12	2	7.05485e-07	1.62262e-05	23	9.89215e-05	Yes	Yes
AdrenalGland	228	AC096574.5	ENSG00000227107.1	2	0.000696416	0.0160176	23	0.0245692	Yes	No
AdrenalGland	228	LRRFIP1	ENSG00000124831.18	2	0.00403471	0.096833	24	0.10117	No	No
AdrenalGland	228	RBM44	ENSG00000177483.11	2	2.1895e-15	5.03585e-14	23	1.13674e-12	Yes	Yes
AdrenalGland	228	RAMP1	ENSG00000132329.10	2	1.94093e-05	0.000446415	23	0.00176169	Yes	Yes
AdrenalGland	228	UBE2F	ENSG00000184182.18	2	1.08904e-05	0.00025048	23	0.00108382	Yes	Yes
AdrenalGland	228	SCLY	ENSG00000132330.16	2	7.01182e-05	0.00161272	23	0.00489043	Yes	Yes
AdrenalGland	228	ESPNL	ENSG00000144488.14	2	4.15853e-32	9.98048e-31	24	1.03928e-28	Yes	Yes
AdrenalGland	228	KLHL30	ENSG00000168427.8	2	0.000547959	0.013151	24	0.0213397	Yes	No
AdrenalGland	228	ERFE	ENSG00000178752.15	2	0.000352082	0.00844997	24	0.0157494	Yes	No
AdrenalGland	228	ILKAP	ENSG00000132323.8	2	0.000768798	0.0184512	24	0.027052	Yes	No
AdrenalGland	228	HES6	ENSG00000144485.10	2	6.97119e-07	1.67309e-05	24	0.000101664	Yes	Yes
AdrenalGland	228	PER2	ENSG00000132326.11	2	0.000160837	0.00402093	25	0.00947567	Yes	Yes
AdrenalGland	228	TRAF3IP1	ENSG00000204104.11	2	7.06624e-07	1.76656e-05	25	0.000106898	Yes	Yes
AdrenalGland	228	ASB1	ENSG00000065802.11	2	0.000456438	0.0109545	24	0.0188613	Yes	No
AdrenalGland	228	TWIST2	ENSG00000233608.3	2	7.36185e-05	0.00184046	25	0.00538863	Yes	Yes
AdrenalGland	228	HDAC4	ENSG00000068024.16	2	3.31985e-05	0.000995954	30	0.00340563	Yes	Yes
AdrenalGland	228	NDUFA10	ENSG00000130414.11	2	1.61793e-21	4.692e-20	29	1.90004e-18	Yes	Yes
AdrenalGland	228	COPS9	ENSG00000172428.10	2	0.0010514	0.0273363	26	0.0358568	Yes	No
AdrenalGland	228	AC124861.1	ENSG00000227479.1	2	0.00116524	0.0302963	26	0.038661	Yes	No
AdrenalGland	228	GPC1	ENSG00000063660.8	2	0.00342832	0.0891364	26	0.0938747	No	No
AdrenalGland	228	ANKMY1	ENSG00000144504.15	2	7.53686e-05	0.00203495	27	0.00579901	Yes	Yes
AdrenalGland	228	DUSP28	ENSG00000188542.9	2	0.000231933	0.00603027	26	0.0125575	Yes	No
AdrenalGland	228	RNPEPL1	ENSG00000142327.12	2	6.27387e-05	0.00163121	26	0.00493277	Yes	Yes
AdrenalGland	228	CAPN10	ENSG00000142330.19	2	0.000164114	0.00426696	26	0.00988841	Yes	Yes
AdrenalGland	228	GPR35	ENSG00000178623.11	2	1.06729e-05	0.000277495	26	0.00118028	Yes	Yes
AdrenalGland	228	KIF1A	ENSG00000130294.15	2	8.00766e-05	0.00216207	27	0.0060585	Yes	Yes
AdrenalGland	228	AGXT	ENSG00000172482.4	2	2.73378e-14	6.83446e-13	25	1.31387e-11	Yes	Yes
AdrenalGland	228	CROCC2	ENSG00000226321.5	2	0.00136181	0.036769	27	0.0447687	Yes	No
AdrenalGland	228	SNED1	ENSG00000162804.13	2	0.00148923	0.0387201	26	0.0466315	Yes	No
AdrenalGland	228	MTERF4	ENSG00000122085.16	2	5.3243e-05	0.00133107	25	0.00426558	Yes	Yes
AdrenalGland	228	PASK	ENSG00000115687.13	2	3.39776e-08	8.4944e-07	25	6.77306e-06	Yes	Yes
AdrenalGland	228	PPP1R7	ENSG00000115685.14	2	0.0002254	0.0054096	24	0.011636	Yes	No
AdrenalGland	228	ANO7	ENSG00000146205.13	2	1.18126e-08	2.7169e-07	23	2.39685e-06	Yes	Yes
AdrenalGland	228	HDLBP	ENSG00000115677.16	2	6.42384e-07	1.47748e-05	23	9.10109e-05	Yes	Yes
AdrenalGland	228	SEPT2	ENSG00000168385.17	2	2.11786e-27	4.44751e-26	21	3.13729e-24	Yes	Yes
AdrenalGland	228	FARP2	ENSG00000006607.13	2	1.04269e-08	2.18965e-07	21	1.96844e-06	Yes	Yes
AdrenalGland	228	STK25	ENSG00000115694.14	2	0.00571163	0.108521	19	0.112368	No	No
AdrenalGland	228	BOK	ENSG00000176720.4	2	0.0002842	0.0051156	18	0.0111963	Yes	No
AdrenalGland	228	RP11-367H1.1	ENSG00000273113.1	2	0.00662502	0.11925	18	0.122622	No	No
AdrenalGland	228	THAP4	ENSG00000176946.11	2	0.00161617	0.0290911	18	0.0375199	Yes	No
AdrenalGland	228	ATG4B	ENSG00000168397.16	2	0.00100886	0.0171505	17	0.0257331	Yes	No
AdrenalGland	228	DTYMK	ENSG00000168393.12	2	0.000328927	0.00526282	16	0.0114124	Yes	No
AdrenalGland	228	ING5	ENSG00000168395.15	2	1.80502e-08	2.88803e-07	16	2.53727e-06	Yes	Yes
AdrenalGland	228	D2HGDH	ENSG00000180902.17	2	4.32778e-24	6.92445e-23	16	3.82133e-21	Yes	Yes
AdrenalGland	228	GAL3ST2	ENSG00000154252.11	2	0.000265951	0.00398927	15	0.00942448	Yes	Yes
AdrenalGland	228	NEU4	ENSG00000204099.11	2	0.000436137	0.00654205	15	0.0132846	Yes	No
AdrenalGland	228	AC114730.2	ENSG00000235151.1	2	0.0011837	0.0177555	15	0.0263791	Yes	No
AdrenalGland	228	PDCD1	ENSG00000188389.10	2	0.00174713	0.026207	15	0.0347138	Yes	No
AdrenalGland	228	RTP5	ENSG00000188011.5	2	0.00279174	0.0390844	14	0.0469926	Yes	No
AdrenalGland	228	AC131097.4	ENSG00000216921.7	2	1.13158e-05	0.000158421	14	0.000736686	Yes	Yes
AdrenalGland	228	LINC01238	ENSG00000237940.3	2	4.70407e-11	6.11529e-10	13	8.17272e-09	Yes	Yes
AdrenalGland	228	LINC01238	ENSG00000261186.2	2	4.00458e-19	4.80549e-18	12	1.59521e-16	Yes	Yes
AdrenalGland	228	CHL1	ENSG00000134121.9	3	0.000463504	0.00741606	16	0.0144052	Yes	No
AdrenalGland	228	LINC01266	ENSG00000224957.5	3	0.00177538	0.0426092	24	0.0502852	No	No
AdrenalGland	228	AC090044.2	ENSG00000224239.1	3	0.000661969	0.0165492	25	0.0250877	Yes	No
AdrenalGland	228	CNTN6	ENSG00000134115.12	3	4.32225e-05	0.00138312	32	0.00439454	Yes	Yes
AdrenalGland	228	CNTN4	ENSG00000144619.14	3	8.96434e-05	0.00403395	45	0.00949797	Yes	Yes
AdrenalGland	228	TRNT1	ENSG00000072756.16	3	1.27559e-07	3.57165e-06	28	2.49531e-05	Yes	Yes
AdrenalGland	228	CRBN	ENSG00000113851.14	3	0.000432022	0.0120966	28	0.0201316	Yes	No
AdrenalGland	228	SUMF1	ENSG00000144455.13	3	2.46715e-13	8.63501e-12	35	1.48272e-10	Yes	Yes
AdrenalGland	228	LRRN1	ENSG00000175928.5	3	0.00024348	0.00633047	26	0.0129876	Yes	No
AdrenalGland	228	SETMAR	ENSG00000170364.12	3	5.78902e-05	0.00138936	24	0.00440728	Yes	Yes
AdrenalGland	228	ITPR1	ENSG00000150995.18	3	0.00111755	0.0312913	28	0.0395699	Yes	No
AdrenalGland	228	EGOT	ENSG00000235947.1	3	2.4171e-05	0.000555933	23	0.00211562	Yes	Yes
AdrenalGland	228	BHLHE40	ENSG00000134107.4	3	3.93044e-05	0.000943305	24	0.00325872	Yes	Yes
AdrenalGland	228	ARL8B	ENSG00000134108.12	3	0.000178883	0.00447208	25	0.0102134	Yes	No
AdrenalGland	228	EDEM1	ENSG00000134109.10	3	0.000564513	0.0141128	25	0.0224404	Yes	No
AdrenalGland	228	GRM7	ENSG00000196277.15	3	0.000253613	0.0098909	39	0.0175364	Yes	No
AdrenalGland	228	LMCD1	ENSG00000071282.11	3	0.000187843	0.00488391	26	0.0108507	Yes	No
AdrenalGland	228	SSUH2	ENSG00000125046.14	3	3.61128e-05	0.00090282	25	0.00314413	Yes	Yes
AdrenalGland	228	OXTR	ENSG00000180914.10	3	0.000956132	0.0229472	24	0.0315291	Yes	No
AdrenalGland	228	RAD18	ENSG00000070950.9	3	0.00078694	0.0196735	25	0.028287	Yes	No
AdrenalGland	228	SRGAP3	ENSG00000196220.15	3	3.38295e-06	8.45739e-05	25	0.000428602	Yes	Yes
AdrenalGland	228	SRGAP3-AS4	ENSG00000235830.1	3	0.000297482	0.00594963	20	0.012459	Yes	No
AdrenalGland	228	THUMPD3	ENSG00000134077.15	3	1.18435e-06	2.48713e-05	21	0.000144455	Yes	Yes
AdrenalGland	228	SETD5	ENSG00000168137.15	3	0.00117273	0.0246272	21	0.033156	Yes	No
AdrenalGland	228	LHFPL4	ENSG00000156959.8	3	6.31067e-05	0.00132524	21	0.00425156	Yes	Yes
AdrenalGland	228	MTMR14	ENSG00000163719.19	3	0.000916175	0.0192397	21	0.0278487	Yes	No
AdrenalGland	228	CPNE9	ENSG00000144550.12	3	5.01658e-05	0.00100332	20	0.00342078	Yes	Yes
AdrenalGland	228	BRPF1	ENSG00000156983.15	3	0.00183451	0.0366902	20	0.0447039	Yes	No
AdrenalGland	228	OGG1	ENSG00000114026.21	3	0.000401888	0.00803776	20	0.015226	Yes	No
AdrenalGland	228	CAMK1	ENSG00000134072.10	3	0.00156543	0.0297432	19	0.0381827	Yes	No
AdrenalGland	228	TADA3	ENSG00000171148.13	3	0.00299285	0.0568642	19	0.0634387	No	No
AdrenalGland	228	ARPC4	ENSG00000241553.12	3	0.000297431	0.00565119	19	0.0120007	Yes	No
AdrenalGland	228	TTLL3	ENSG00000214021.15	3	1.05439e-05	0.000200333	19	0.000900702	Yes	Yes
AdrenalGland	228	RPUSD3	ENSG00000156990.14	3	0.000181153	0.00344191	19	0.00850943	Yes	Yes
AdrenalGland	228	CIDEC	ENSG00000187288.10	3	0.00186489	0.0354328	19	0.0435011	Yes	No
AdrenalGland	228	JAGN1	ENSG00000171135.13	3	0.00115026	0.021855	19	0.0304111	Yes	No
AdrenalGland	228	IL17RE	ENSG00000163701.18	3	0.000555781	0.0105598	19	0.0183778	Yes	No
AdrenalGland	228	IL17RC	ENSG00000163702.18	3	8.49959e-05	0.00161492	19	0.00489542	Yes	Yes
AdrenalGland	228	CRELD1	ENSG00000163703.17	3	1.4788e-05	0.000280972	19	0.00119223	Yes	Yes
AdrenalGland	228	PRRT3	ENSG00000163704.11	3	0.00249221	0.047352	19	0.0547252	No	No
AdrenalGland	228	EMC3	ENSG00000125037.12	3	0.000994655	0.0188984	19	0.0275049	Yes	No
AdrenalGland	228	AC022007.5	ENSG00000206567.9	3	1.95171e-07	3.70825e-06	19	2.57838e-05	Yes	Yes
AdrenalGland	228	FANCD2	ENSG00000144554.10	3	0.000451459	0.00857773	19	0.015923	Yes	No
AdrenalGland	228	BRK1	ENSG00000254999.3	3	0.00159434	0.0286981	18	0.0371445	Yes	No
AdrenalGland	228	VHL	ENSG00000134086.7	3	0.00268633	0.0483539	18	0.055604	No	No
AdrenalGland	228	IRAK2	ENSG00000134070.4	3	0.000191711	0.00364251	19	0.00885767	Yes	Yes
AdrenalGland	228	TATDN2	ENSG00000157014.10	3	0.000101532	0.00192911	19	0.00558001	Yes	Yes
AdrenalGland	228	GHRL	ENSG00000157017.15	3	3.44356e-07	6.19841e-06	18	4.12457e-05	Yes	Yes
AdrenalGland	228	SEC13	ENSG00000157020.17	3	0.000154982	0.00278968	18	0.00729923	Yes	Yes
AdrenalGland	228	ATP2B2	ENSG00000157087.17	3	0.000179546	0.00395001	22	0.00937087	Yes	Yes
AdrenalGland	228	SLC6A1	ENSG00000157103.10	3	6.30341e-19	1.32372e-17	21	4.28042e-16	Yes	Yes
AdrenalGland	228	HRH1	ENSG00000196639.6	3	8.0731e-05	0.00169535	21	0.00507677	Yes	Yes
AdrenalGland	228	ATG7	ENSG00000197548.12	3	0.00047371	0.0104216	22	0.0182079	Yes	No
AdrenalGland	228	VGLL4	ENSG00000144560.14	3	2.70667e-05	0.0005684	21	0.00215017	Yes	Yes
AdrenalGland	228	TAMM41	ENSG00000144559.10	3	1.50832e-38	2.86581e-37	19	5.5705e-35	Yes	Yes
AdrenalGland	228	SYN2	ENSG00000157152.16	3	1.66397e-05	0.000349433	21	0.00143161	Yes	Yes
AdrenalGland	228	TIMP4	ENSG00000157150.4	3	0.000408504	0.00776157	19	0.0148654	Yes	No
AdrenalGland	228	PPARG	ENSG00000132170.19	3	0.000676482	0.0142061	21	0.0225487	Yes	No
AdrenalGland	228	TSEN2	ENSG00000154743.17	3	1.42625e-05	0.000299513	21	0.00125652	Yes	Yes
AdrenalGland	228	MKRN2OS	ENSG00000225526.4	3	0.00116283	0.0244195	21	0.032927	Yes	No
AdrenalGland	228	MKRN2	ENSG00000075975.15	3	1.22659e-06	2.57583e-05	21	0.000148964	Yes	Yes
AdrenalGland	228	RAF1	ENSG00000132155.11	3	0.000195834	0.00430834	22	0.00994723	Yes	Yes
AdrenalGland	228	TMEM40	ENSG00000088726.15	3	0.000672402	0.0141204	21	0.0224491	Yes	No
AdrenalGland	228	CAND2	ENSG00000144712.11	3	0.0014663	0.0307924	21	0.0391316	Yes	No
AdrenalGland	228	RPL32	ENSG00000144713.12	3	0.0014724	0.0309204	21	0.039237	Yes	No
AdrenalGland	228	LINC02022	ENSG00000232746.1	3	0.000420249	0.00882524	21	0.016235	Yes	No
AdrenalGland	228	IQSEC1	ENSG00000144711.13	3	0.00232215	0.0487652	21	0.055985	No	No
AdrenalGland	228	NUP210	ENSG00000132182.11	3	0.00110263	0.0231552	21	0.0316912	Yes	No
AdrenalGland	228	HDAC11	ENSG00000163517.14	3	0.000458178	0.00962173	21	0.0172427	Yes	No
AdrenalGland	228	FBLN2	ENSG00000163520.13	3	0.00370168	0.081437	22	0.0866687	No	No
AdrenalGland	228	CHCHD4	ENSG00000163528.12	3	0.00232267	0.0487761	21	0.0559864	No	No
AdrenalGland	228	TMEM43	ENSG00000170876.7	3	0.000457534	0.00960822	21	0.0172325	Yes	No
AdrenalGland	228	XPC	ENSG00000154767.14	3	0.000602974	0.0132654	22	0.0214676	Yes	No
AdrenalGland	228	LSM3	ENSG00000170860.3	3	0.000107632	0.00226027	21	0.00626642	Yes	Yes
AdrenalGland	228	SLC6A6	ENSG00000131389.16	3	0.000544169	0.0114276	21	0.0194034	Yes	No
AdrenalGland	228	GRIP2	ENSG00000144596.12	3	1.32354e-05	0.000277944	21	0.00118162	Yes	Yes
AdrenalGland	228	CCDC174	ENSG00000154781.15	3	0.0010033	0.0190626	19	0.0276751	Yes	No
AdrenalGland	228	FGD5	ENSG00000154783.11	3	0.000103568	0.00196778	19	0.00566657	Yes	Yes
AdrenalGland	228	NR2C2	ENSG00000177463.15	3	1.4347e-05	0.000286939	20	0.00121161	Yes	Yes
AdrenalGland	228	MRPS25	ENSG00000131368.7	3	0.00171759	0.0326341	19	0.0408107	Yes	No
AdrenalGland	228	RBSN	ENSG00000131381.12	3	0.000422257	0.00802289	19	0.0152092	Yes	No
AdrenalGland	228	CAPN7	ENSG00000131375.9	3	0.000336665	0.00706997	21	0.0139668	Yes	No
AdrenalGland	228	SH3BP5	ENSG00000131370.15	3	2.09244e-05	0.000418489	20	0.00166622	Yes	Yes
AdrenalGland	228	METTL6	ENSG00000206562.11	3	0.000760612	0.0152122	20	0.0236659	Yes	No
AdrenalGland	228	EAF1	ENSG00000144597.13	3	0.000842795	0.0160131	19	0.0245645	Yes	No
AdrenalGland	228	COLQ	ENSG00000206561.12	3	0.000660901	0.013218	20	0.0214088	Yes	No
AdrenalGland	228	HACL1	ENSG00000131373.14	3	0.0025399	0.0482581	19	0.0555253	No	No
AdrenalGland	228	BTD	ENSG00000169814.12	3	0.00466578	0.0886498	19	0.0933959	No	No
AdrenalGland	228	ANKRD28	ENSG00000206560.11	3	9.97568e-05	0.00219465	22	0.00612039	Yes	Yes
AdrenalGland	228	GALNT15	ENSG00000131386.17	3	1.03431e-10	1.96518e-09	19	2.44515e-08	Yes	Yes
AdrenalGland	228	DPH3	ENSG00000154813.9	3	0.00193506	0.0367661	19	0.0447683	Yes	No
AdrenalGland	228	OXNAD1	ENSG00000154814.13	3	0.00294286	0.0588573	20	0.065271	No	No
AdrenalGland	228	RFTN1	ENSG00000131378.13	3	0.000775594	0.0155119	20	0.0240018	Yes	No
AdrenalGland	228	PLCL2	ENSG00000154822.17	3	0.00508584	0.0966309	19	0.100977	No	No
AdrenalGland	228	TBC1D5	ENSG00000131374.14	3	0.00447625	0.089525	20	0.0942272	No	No
AdrenalGland	228	SATB1	ENSG00000182568.16	3	0.000586354	0.0076226	13	0.0146717	Yes	No
AdrenalGland	228	KCNH8	ENSG00000183960.8	3	0.0015058	0.0301159	20	0.0385038	Yes	No
AdrenalGland	228	EFHB	ENSG00000163576.17	3	2.32728e-52	4.1891e-51	18	3.05351e-48	Yes	Yes
AdrenalGland	228	RAB5A	ENSG00000144566.10	3	0.00150003	0.0285005	19	0.0369763	Yes	No
AdrenalGland	228	PP2D1	ENSG00000183977.13	3	0.00130081	0.0247153	19	0.0332541	Yes	No
AdrenalGland	228	KAT2B	ENSG00000114166.7	3	0.00160849	0.0321698	20	0.040386	Yes	No
AdrenalGland	228	SGO1	ENSG00000129810.14	3	0.00129802	0.0259605	20	0.0345048	Yes	No
AdrenalGland	228	ZNF385D	ENSG00000151789.10	3	0.000594555	0.0225931	38	0.0311559	Yes	No
AdrenalGland	228	UBE2E2	ENSG00000182247.9	3	6.94239e-06	0.000159675	23	0.000741729	Yes	Yes
AdrenalGland	228	UBE2E1	ENSG00000170142.11	3	0.00269777	0.0539554	20	0.0607319	No	No
AdrenalGland	228	NKIRAS1	ENSG00000197885.10	3	0.00210034	0.0420067	20	0.0496858	Yes	No
AdrenalGland	228	RPL15	ENSG00000174748.18	3	9.39551e-06	0.000178515	19	0.000815601	Yes	Yes
AdrenalGland	228	NR1D2	ENSG00000174738.12	3	0.0052305	0.10461	20	0.108615	No	No
AdrenalGland	228	THRB	ENSG00000151090.17	3	0.00178753	0.0446884	25	0.0522526	No	No
AdrenalGland	228	RARB	ENSG00000077092.18	3	0.000329949	0.00758883	23	0.0146275	Yes	No
AdrenalGland	228	TOP2B	ENSG00000077097.15	3	0.000123427	0.00246854	20	0.00667665	Yes	Yes
AdrenalGland	228	NGLY1	ENSG00000151092.16	3	0.000367962	0.00735923	20	0.0143414	Yes	No
AdrenalGland	228	OXSM	ENSG00000151093.7	3	0.00541782	0.102939	19	0.107025	No	No
AdrenalGland	228	NEK10	ENSG00000163491.16	3	7.44174e-05	0.00156277	21	0.0047896	Yes	Yes
AdrenalGland	228	SLC4A7	ENSG00000033867.16	3	0.000288949	0.00606793	21	0.0126177	Yes	No
AdrenalGland	228	RP11-222K16.1	ENSG00000271943.1	3	3.8723e-09	6.97014e-08	18	6.82348e-07	Yes	Yes
AdrenalGland	228	LINC02084	ENSG00000272282.1	3	0.000159609	0.00287296	18	0.00746112	Yes	Yes
AdrenalGland	228	EOMES	ENSG00000163508.12	3	0.00125381	0.0225686	18	0.0311294	Yes	No
AdrenalGland	228	CMC1	ENSG00000187118.12	3	0.00360631	0.0685198	19	0.0745034	No	No
AdrenalGland	228	AZI2	ENSG00000163512.13	3	0.000840116	0.0159622	19	0.0245143	Yes	No
AdrenalGland	228	ZCWPW2	ENSG00000206559.7	3	1.52103e-05	0.000319417	21	0.00132666	Yes	Yes
AdrenalGland	228	RBMS3	ENSG00000144642.21	3	5.55253e-05	0.00188786	34	0.00549704	Yes	Yes
AdrenalGland	228	LINC01985	ENSG00000227260.1	3	0.00155963	0.0311925	20	0.0394845	Yes	No
AdrenalGland	228	TGFBR2	ENSG00000163513.17	3	0.000315669	0.00631337	20	0.0129647	Yes	No
AdrenalGland	228	STT3B	ENSG00000163527.9	3	4.81248e-14	1.01062e-12	21	1.91547e-11	Yes	Yes
AdrenalGland	228	OSBPL10	ENSG00000144645.13	3	3.09358e-06	7.11524e-05	23	0.000368921	Yes	Yes
AdrenalGland	228	ZNF860	ENSG00000197385.5	3	0.000146429	0.00278214	19	0.00728761	Yes	Yes
AdrenalGland	228	GPD1L	ENSG00000152642.10	3	2.18459e-07	4.36918e-06	20	2.99156e-05	Yes	Yes
AdrenalGland	228	CMTM8	ENSG00000170293.8	3	7.54748e-05	0.0015095	20	0.00467548	Yes	Yes
AdrenalGland	228	CMTM7	ENSG00000153551.13	3	0.000250708	0.00501416	20	0.0110462	Yes	No
AdrenalGland	228	CMTM6	ENSG00000091317.7	3	4.08907e-05	0.000776924	19	0.00278619	Yes	Yes
AdrenalGland	228	DYNC1LI1	ENSG00000144635.8	3	0.000183547	0.00348739	19	0.00859031	Yes	Yes
AdrenalGland	228	CNOT10	ENSG00000182973.18	3	0.00116326	0.0221019	19	0.0306719	Yes	No
AdrenalGland	228	CCR4	ENSG00000183813.6	3	0.00491076	0.0883937	18	0.0931766	No	No
AdrenalGland	228	GLB1	ENSG00000170266.15	3	0.00274108	0.0520806	19	0.0589975	No	No
AdrenalGland	228	TMPPE	ENSG00000188167.8	3	0.00264706	0.0502942	19	0.0573564	No	No
AdrenalGland	228	CRTAP	ENSG00000170275.14	3	5.63821e-06	0.000107126	19	0.00052865	Yes	Yes
AdrenalGland	228	SUSD5	ENSG00000173705.8	3	0.00038858	0.00738301	19	0.0143669	Yes	No
AdrenalGland	228	FBXL2	ENSG00000153558.13	3	0.00101417	0.0192693	19	0.0278823	Yes	No
AdrenalGland	228	UBP1	ENSG00000153560.11	3	0.000943741	0.0169873	18	0.0255719	Yes	No
AdrenalGland	228	CLASP2	ENSG00000163539.16	3	0.00111371	0.0211605	19	0.0297396	Yes	No
AdrenalGland	228	RP11-10C24.2	ENSG00000271324.1	3	1.2502e-06	2.12534e-05	17	0.000126293	Yes	Yes
AdrenalGland	228	RP11-10C24.3	ENSG00000271643.1	3	1.35225e-07	2.29883e-06	17	1.67845e-05	Yes	Yes
AdrenalGland	228	RP11-10C24.1	ENSG00000271020.1	3	0.000245682	0.00417659	17	0.00974203	Yes	Yes
AdrenalGland	228	PDCD6IP	ENSG00000170248.13	3	8.73123e-08	1.57162e-06	18	1.1897e-05	Yes	Yes
AdrenalGland	228	STAC	ENSG00000144681.10	3	1.77696e-05	0.000319853	18	0.00132815	Yes	Yes
AdrenalGland	228	LINC02033	ENSG00000279727.1	3	0.00448245	0.0762016	17	0.0816483	No	No
AdrenalGland	228	TRANK1	ENSG00000168016.13	3	0.000132213	0.00224763	17	0.00623918	Yes	Yes
AdrenalGland	228	RP11-129K12.1	ENSG00000272334.1	3	0.000521476	0.0088651	17	0.0162888	Yes	No
AdrenalGland	228	EPM2AIP1	ENSG00000178567.7	3	1.35486e-05	0.000230327	17	0.0010094	Yes	Yes
AdrenalGland	228	MLH1	ENSG00000076242.14	3	0.000643311	0.0109363	17	0.0188385	Yes	No
AdrenalGland	228	LRRFIP2	ENSG00000093167.17	3	0.00181875	0.0309187	17	0.039237	Yes	No
AdrenalGland	228	RP11-259K5.1	ENSG00000271653.1	3	0.00135858	0.0203787	15	0.0290006	Yes	No
AdrenalGland	228	GOLGA4	ENSG00000144674.16	3	9.71666e-05	0.00165183	17	0.00497761	Yes	Yes
AdrenalGland	228	C3orf35	ENSG00000198590.11	3	6.13109e-05	0.000980974	16	0.00336614	Yes	Yes
AdrenalGland	228	ITGA9	ENSG00000144668.11	3	2.76198e-05	0.000524776	19	0.00201635	Yes	Yes
AdrenalGland	228	CTDSPL	ENSG00000144677.14	3	1.92108e-07	3.07373e-06	16	2.17876e-05	Yes	Yes
AdrenalGland	228	VILL	ENSG00000136059.14	3	0.00183686	0.0293897	16	0.0378231	Yes	No
AdrenalGland	228	PLCD1	ENSG00000187091.13	3	0.00403004	0.0644806	16	0.0707217	No	No
AdrenalGland	228	DLEC1	ENSG00000008226.19	3	0.000331798	0.00530877	16	0.0114838	Yes	No
AdrenalGland	228	ACAA1	ENSG00000060971.17	3	1.73128e-05	0.000277004	16	0.00117848	Yes	Yes
AdrenalGland	228	MYD88	ENSG00000172936.12	3	0.00336402	0.0538243	16	0.0606117	No	No
AdrenalGland	228	OXSR1	ENSG00000172939.8	3	0.000271259	0.00461141	17	0.0104524	Yes	No
AdrenalGland	228	SLC22A13	ENSG00000172940.11	3	0.00276561	0.0442498	16	0.0518351	No	No
AdrenalGland	228	SLC22A14	ENSG00000144671.10	3	0.000625611	0.0106354	17	0.0184817	Yes	No
AdrenalGland	228	XYLB	ENSG00000093217.9	3	7.50285e-07	1.27549e-05	17	7.95768e-05	Yes	Yes
AdrenalGland	228	ACVR2B	ENSG00000114739.13	3	0.000639645	0.0115136	18	0.0195015	Yes	No
AdrenalGland	228	EXOG	ENSG00000157036.12	3	2.41237e-08	4.34226e-07	18	3.67684e-06	Yes	Yes
AdrenalGland	228	SCN5A	ENSG00000183873.15	3	3.00795e-06	5.41432e-05	18	0.000290457	Yes	Yes
AdrenalGland	228	SCN11A	ENSG00000168356.11	3	4.74221e-06	9.01021e-05	19	0.000454249	Yes	Yes
AdrenalGland	228	WDR48	ENSG00000114742.13	3	0.00142208	0.0270196	19	0.0355105	Yes	No
AdrenalGland	228	GORASP1	ENSG00000114745.13	3	0.000450368	0.00855699	19	0.0159011	Yes	No
AdrenalGland	228	TTC21A	ENSG00000168026.18	3	5.96222e-09	1.13282e-07	19	1.06949e-06	Yes	Yes
AdrenalGland	228	CSRNP1	ENSG00000144655.14	3	0.000118542	0.0022523	19	0.00624908	Yes	Yes
AdrenalGland	228	XIRP1	ENSG00000168334.8	3	0.00258561	0.0491265	19	0.0562853	No	No
AdrenalGland	228	CX3CR1	ENSG00000168329.13	3	0.00158748	0.0317495	20	0.0399875	Yes	No
AdrenalGland	228	SLC25A38	ENSG00000144659.10	3	3.58567e-05	0.000681277	19	0.00249634	Yes	Yes
AdrenalGland	228	RPSA	ENSG00000168028.13	3	1.71438e-07	3.25733e-06	19	2.2968e-05	Yes	Yes
AdrenalGland	228	MYRIP	ENSG00000170011.13	3	1.19319e-09	2.26706e-08	19	2.42124e-07	Yes	Yes
AdrenalGland	228	EIF1B	ENSG00000114784.3	3	0.00353889	0.0530834	15	0.0599394	No	No
AdrenalGland	228	ENTPD3	ENSG00000168032.8	3	8.59405e-05	0.00128911	15	0.00416005	Yes	Yes
AdrenalGland	228	RPL14	ENSG00000188846.13	3	0.000576016	0.00864023	15	0.0160136	Yes	No
AdrenalGland	228	ZNF619	ENSG00000177873.12	3	0.00041789	0.00626835	15	0.0128995	Yes	No
AdrenalGland	228	ZNF620	ENSG00000177842.11	3	0.00504252	0.0756379	15	0.0810939	No	No
AdrenalGland	228	ZNF621	ENSG00000172888.11	3	9.36598e-06	0.000149856	16	0.000706053	Yes	Yes
AdrenalGland	228	CTNNB1	ENSG00000168036.16	3	8.26178e-06	0.000132188	16	0.000634606	Yes	Yes
AdrenalGland	228	ULK4	ENSG00000168038.10	3	5.15345e-21	1.08222e-19	21	4.28335e-18	Yes	Yes
AdrenalGland	228	TRAK1	ENSG00000182606.14	3	0.000204277	0.00408553	20	0.00958202	Yes	Yes
AdrenalGland	228	CCK	ENSG00000187094.11	3	1.95846e-06	3.72108e-05	19	0.000206853	Yes	Yes
AdrenalGland	228	VIPR1	ENSG00000114812.12	3	0.00151565	0.025766	17	0.0343272	Yes	No
AdrenalGland	228	SEC22C	ENSG00000093183.13	3	0.000122706	0.002086	17	0.00589739	Yes	Yes
AdrenalGland	228	SS18L2	ENSG00000008324.11	3	0.00174346	0.0278954	16	0.0363774	Yes	No
AdrenalGland	228	NKTR	ENSG00000114857.17	3	0.00117927	0.0188683	16	0.0274702	Yes	No
AdrenalGland	228	ZBTB47	ENSG00000114853.13	3	0.000551298	0.00882077	16	0.0162309	Yes	No
AdrenalGland	228	HHATL	ENSG00000010282.14	3	1.05266e-06	1.68425e-05	16	0.000102307	Yes	Yes
AdrenalGland	228	CCDC13	ENSG00000244607.5	3	5.33701e-12	8.53922e-11	16	1.29338e-09	Yes	Yes
AdrenalGland	228	HIGD1A	ENSG00000181061.13	3	0.000156757	0.00250811	16	0.00675445	Yes	Yes
AdrenalGland	228	ACKR2	ENSG00000144648.15	3	0.00345307	0.0587022	17	0.0651359	No	No
AdrenalGland	228	CYP8B1	ENSG00000180432.5	3	0.000661848	0.0105896	16	0.0184167	Yes	No
AdrenalGland	228	ZNF662	ENSG00000182983.14	3	0.000412515	0.00618772	15	0.0127771	Yes	No
AdrenalGland	228	KRBOX1	ENSG00000240747.7	3	0.00122546	0.0183819	15	0.0269866	Yes	No
AdrenalGland	228	FAM198A	ENSG00000144649.8	3	6.63173e-05	0.00106108	16	0.00357658	Yes	Yes
AdrenalGland	228	POMGNT2	ENSG00000144647.5	3	0.00886881	0.133032	15	0.135962	No	No
AdrenalGland	228	SNRK	ENSG00000163788.13	3	0.00308186	0.0462279	15	0.0536885	No	No
AdrenalGland	228	ANO10	ENSG00000160746.12	3	0.00045013	0.00675195	15	0.0135659	Yes	No
AdrenalGland	228	ABHD5	ENSG00000011198.7	3	0.0057661	0.0749593	13	0.0804897	No	No
AdrenalGland	228	RP4-555D20.2	ENSG00000261786.1	3	0.00271896	0.0353465	13	0.0434296	Yes	No
AdrenalGland	228	TCAIM	ENSG00000179152.19	3	0.000473332	0.00662665	14	0.013405	Yes	No
AdrenalGland	228	LINC00694	ENSG00000225873.3	3	1.76925e-05	0.000247695	14	0.00107337	Yes	Yes
AdrenalGland	228	ZNF445	ENSG00000185219.16	3	0.000764739	0.0107063	14	0.01857	Yes	No
AdrenalGland	228	ZNF852	ENSG00000178917.15	3	0.00411503	0.0576105	14	0.0641322	No	No
AdrenalGland	228	ZKSCAN7	ENSG00000196345.12	3	0.00104865	0.014681	14	0.0230879	Yes	No
AdrenalGland	228	ZNF660	ENSG00000144792.9	3	8.87558e-17	1.24258e-15	14	3.22518e-14	Yes	Yes
AdrenalGland	228	ZNF197	ENSG00000186448.14	3	0.0003652	0.005478	15	0.0117411	Yes	No
AdrenalGland	228	ZNF35	ENSG00000169981.10	3	0.00187733	0.0281599	15	0.0366539	Yes	No
AdrenalGland	228	RP11-348P10.2	ENSG00000272077.1	3	0.00293665	0.0440498	15	0.0516458	No	No
AdrenalGland	228	ZNF502	ENSG00000196653.11	3	5.18374e-11	7.77561e-10	15	1.02739e-08	Yes	Yes
AdrenalGland	228	ZNF501	ENSG00000186446.11	3	2.43566e-14	3.65349e-13	15	7.28781e-12	Yes	Yes
AdrenalGland	228	KIAA1143	ENSG00000163807.5	3	0.00115743	0.0173614	15	0.0259545	Yes	No
AdrenalGland	228	KIF15	ENSG00000163808.16	3	0.0054728	0.0875648	16	0.0924484	No	No
AdrenalGland	228	TMEM42	ENSG00000169964.7	3	9.73937e-05	0.00146091	15	0.00456539	Yes	Yes
AdrenalGland	228	TGM4	ENSG00000163810.11	3	1.20852e-10	1.81278e-09	15	2.26681e-08	Yes	Yes
AdrenalGland	228	ZDHHC3	ENSG00000163812.13	3	0.00812928	0.130068	16	0.13305	No	No
AdrenalGland	228	EXOSC7	ENSG00000075914.12	3	0.000740954	0.0111143	15	0.0190528	Yes	No
AdrenalGland	228	CLEC3B	ENSG00000163815.5	3	2.6307e-05	0.000394605	15	0.00158695	Yes	Yes
AdrenalGland	228	CDCP1	ENSG00000163814.7	3	1.43084e-06	2.28935e-05	16	0.000134621	Yes	Yes
AdrenalGland	228	TMEM158	ENSG00000249992.1	3	0.000865995	0.0138559	16	0.0221528	Yes	No
AdrenalGland	228	LARS2	ENSG00000011376.9	3	1.32164e-16	2.51111e-15	19	6.35736e-14	Yes	Yes
AdrenalGland	228	LIMD1	ENSG00000144791.9	3	1.70273e-19	3.40547e-18	20	1.15905e-16	Yes	Yes
AdrenalGland	228	SACM1L	ENSG00000211456.10	3	0.00376479	0.0752958	20	0.0807667	No	No
AdrenalGland	228	SLC6A20	ENSG00000163817.15	3	0.00150366	0.0300733	20	0.0384774	Yes	No
AdrenalGland	228	LZTFL1	ENSG00000163818.16	3	0.00181464	0.0362928	20	0.0443184	Yes	No
AdrenalGland	228	FYCO1	ENSG00000163820.14	3	6.27306e-05	0.00125461	20	0.00407127	Yes	Yes
AdrenalGland	228	CXCR6	ENSG00000172215.5	3	0.00510489	0.102098	20	0.106252	No	No
AdrenalGland	228	CCR1	ENSG00000163823.3	3	0.00390552	0.0663939	17	0.0725345	No	No
AdrenalGland	228	CCR2	ENSG00000121807.5	3	0.000820191	0.013123	16	0.021324	Yes	No
AdrenalGland	228	CCR5	ENSG00000160791.13	3	0.00351836	0.0562937	16	0.0629106	No	No
AdrenalGland	228	CCRL2	ENSG00000121797.9	3	0.000285854	0.00457366	16	0.0103857	Yes	No
AdrenalGland	228	LINC02009	ENSG00000283646.1	3	0.0128162	0.205059	16	0.206713	No	No
AdrenalGland	228	LTF	ENSG00000012223.12	3	0.000597769	0.00956431	16	0.0171741	Yes	No
AdrenalGland	228	LRRC2	ENSG00000163827.12	3	6.62611e-44	1.06018e-42	16	3.63662e-40	Yes	Yes
AdrenalGland	228	TDGF1	ENSG00000241186.9	3	6.0143e-63	9.62288e-62	16	2.10428e-58	Yes	Yes
AdrenalGland	228	ALS2CL	ENSG00000178038.16	3	9.2716e-26	1.39074e-24	15	8.78325e-23	Yes	Yes
AdrenalGland	228	TMIE	ENSG00000181585.3	3	1.35589e-11	2.03384e-10	15	2.92598e-09	Yes	Yes
AdrenalGland	228	PRSS46	ENSG00000261603.1	3	1.03181e-05	0.000154771	15	0.000723949	Yes	Yes
AdrenalGland	228	PRSS45	ENSG00000188086.13	3	1.6698e-08	2.50471e-07	15	2.22649e-06	Yes	Yes
AdrenalGland	228	PRSS42	ENSG00000178055.11	3	0.000270946	0.00379324	14	0.00911148	Yes	Yes
AdrenalGland	228	MYL3	ENSG00000160808.9	3	0.00910342	0.127448	14	0.130484	No	No
AdrenalGland	228	PTH1R	ENSG00000160801.13	3	0.0143678	0.201149	14	0.202877	No	No
AdrenalGland	228	CCDC12	ENSG00000160799.11	3	0.00735493	0.102969	14	0.107051	No	No
AdrenalGland	228	NBEAL2	ENSG00000160796.16	3	0.000632251	0.00821926	13	0.0154532	Yes	No
AdrenalGland	228	SETD2	ENSG00000181555.20	3	0.00230349	0.0299454	13	0.0383925	Yes	No
AdrenalGland	228	KIF9	ENSG00000088727.12	3	0.000905339	0.00995873	11	0.0176209	Yes	No
AdrenalGland	228	KLHL18	ENSG00000114648.11	3	0.00457463	0.050321	11	0.0573753	No	No
AdrenalGland	228	PTPN23	ENSG00000076201.14	3	0.00168641	0.0168641	10	0.0254351	Yes	No
AdrenalGland	228	SCAP	ENSG00000114650.18	3	0.0152406	0.152406	10	0.154813	No	No
AdrenalGland	228	ELP6	ENSG00000163832.15	3	6.16709e-05	0.000555038	9	0.00211267	Yes	Yes
AdrenalGland	228	CSPG5	ENSG00000114646.9	3	9.18222e-07	7.34578e-06	8	4.80041e-05	Yes	Yes
AdrenalGland	228	SMARCC1	ENSG00000173473.10	3	0.00449146	0.0404231	9	0.0482408	Yes	No
AdrenalGland	228	DHX30	ENSG00000132153.14	3	0.0190875	0.133612	7	0.136491	No	No
AdrenalGland	228	MAP4	ENSG00000047849.21	3	0.00168886	0.011822	7	0.0198402	Yes	No
AdrenalGland	228	CDC25A	ENSG00000164045.11	3	4.58299e-10	3.20809e-09	7	3.88122e-08	Yes	Yes
AdrenalGland	228	CAMP	ENSG00000164047.4	3	0.00515898	0.0361129	7	0.044145	Yes	No
AdrenalGland	228	ZNF589	ENSG00000164048.13	3	2.29881e-30	1.60917e-29	7	1.48162e-27	Yes	Yes
AdrenalGland	228	NME6	ENSG00000172113.8	3	3.05523e-11	2.13866e-10	7	3.06921e-09	Yes	Yes
AdrenalGland	228	PLXNB1	ENSG00000164050.12	3	0.0143341	0.100338	7	0.104552	No	No
AdrenalGland	228	CCDC51	ENSG00000164051.13	3	0.00373816	0.0261671	7	0.0346872	Yes	No
AdrenalGland	228	TMA7	ENSG00000232112.3	3	9.34603e-05	0.000654222	7	0.00241506	Yes	Yes
AdrenalGland	228	ATRIP	ENSG00000164053.19	3	2.30416e-07	1.61291e-06	7	1.21674e-05	Yes	Yes
AdrenalGland	228	TREX1	ENSG00000213689.11	3	1.97598e-15	1.38319e-14	7	3.27436e-13	Yes	Yes
AdrenalGland	228	SHISA5	ENSG00000164054.15	3	0.000134095	0.000938666	7	0.00324719	Yes	Yes
AdrenalGland	228	PFKFB4	ENSG00000114268.11	3	0.000116358	0.000814505	7	0.00289495	Yes	Yes
AdrenalGland	228	UCN2	ENSG00000145040.3	3	0.0131337	0.0919356	7	0.0965322	No	No
AdrenalGland	228	COL7A1	ENSG00000114270.17	3	0.00894041	0.0625829	7	0.0688569	No	No
AdrenalGland	228	UQCRC1	ENSG00000010256.10	3	0.000342919	0.00240043	7	0.00653783	Yes	Yes
AdrenalGland	228	SLC26A6	ENSG00000225697.12	3	0.00357132	0.0249992	7	0.0335458	Yes	No
AdrenalGland	228	CELSR3	ENSG00000008300.16	3	0.00164908	0.0115436	7	0.0195322	Yes	No
AdrenalGland	228	RP11-572O6.1	ENSG00000271973.1	3	1.68081e-05	0.000117657	7	0.000574781	Yes	Yes
AdrenalGland	228	NCKIPSD	ENSG00000213672.7	3	2.52213e-18	1.76549e-17	7	5.64635e-16	Yes	Yes
AdrenalGland	228	IP6K2	ENSG00000068745.14	3	4.02523e-07	3.22019e-06	8	2.27245e-05	Yes	Yes
AdrenalGland	228	PRKAR2A	ENSG00000114302.15	3	0.0146772	0.117418	8	0.120897	No	No
AdrenalGland	228	SLC25A20	ENSG00000178537.9	3	0.000229704	0.00183763	8	0.00538833	Yes	Yes
AdrenalGland	228	ARIH2OS	ENSG00000221883.2	3	0.00994513	0.079561	8	0.0848735	No	No
AdrenalGland	228	ARIH2	ENSG00000177479.19	3	3.53077e-07	2.82462e-06	8	2.02184e-05	Yes	Yes
AdrenalGland	228	P4HTM	ENSG00000178467.17	3	7.88872e-07	6.31098e-06	8	4.18647e-05	Yes	Yes
AdrenalGland	228	WDR6	ENSG00000178252.17	3	1.85974e-07	1.48779e-06	8	1.13261e-05	Yes	Yes
AdrenalGland	228	DALRD3	ENSG00000178149.16	3	0.0051329	0.0410632	8	0.048818	Yes	No
AdrenalGland	228	NDUFAF3	ENSG00000178057.14	3	0.000162607	0.00130086	8	0.00419178	Yes	Yes
AdrenalGland	228	IMPDH2	ENSG00000178035.11	3	0.00583179	0.0466543	8	0.054069	No	No
AdrenalGland	228	QRICH1	ENSG00000198218.10	3	0.000152139	0.00136925	9	0.00436157	Yes	Yes
AdrenalGland	228	QARS	ENSG00000172053.17	3	0.0244887	0.19591	8	0.197718	No	No
AdrenalGland	228	USP19	ENSG00000172046.18	3	0.00535528	0.0428423	8	0.050494	No	No
AdrenalGland	228	LAMB2	ENSG00000172037.13	3	0.0291116	0.232893	8	0.234151	No	No
AdrenalGland	228	CCDC71	ENSG00000177352.9	3	0.0110748	0.0885987	8	0.0933478	No	No
AdrenalGland	228	KLHDC8B	ENSG00000185909.14	3	0.00399058	0.0319246	8	0.0401473	Yes	No
AdrenalGland	228	CCDC36	ENSG00000173421.16	3	5.86577e-07	5.27919e-06	9	3.55893e-05	Yes	Yes
AdrenalGland	228	RP11-3B7.1	ENSG00000225399.4	3	1.13036e-05	0.000101733	9	0.000505744	Yes	Yes
AdrenalGland	228	C3orf62	ENSG00000188315.7	3	1.1516e-05	0.000103644	9	0.000513638	Yes	Yes
AdrenalGland	228	USP4	ENSG00000114316.12	3	0.00828292	0.0745462	9	0.0800851	No	No
AdrenalGland	228	GPX1	ENSG00000233276.3	3	0.000229693	0.00183755	8	0.00538833	Yes	Yes
AdrenalGland	228	RHOA	ENSG00000067560.10	3	0.00287211	0.0229769	8	0.031536	Yes	No
AdrenalGland	228	TCTA	ENSG00000145022.4	3	0.00248496	0.0198797	8	0.0284898	Yes	No
AdrenalGland	228	AMT	ENSG00000145020.15	3	0.00840736	0.0672589	8	0.0733329	No	No
AdrenalGland	228	NICN1	ENSG00000145029.13	3	0.0160243	0.128195	8	0.13121	No	No
AdrenalGland	228	DAG1	ENSG00000173402.11	3	0.001668	0.013344	8	0.0215649	Yes	No
AdrenalGland	228	BSN-AS2	ENSG00000226913.1	3	0.0195506	0.156405	8	0.158709	No	No
AdrenalGland	228	BSN	ENSG00000164061.4	3	0.0332116	0.298904	9	0.299761	No	No
AdrenalGland	228	APEH	ENSG00000164062.12	3	0.0115995	0.104395	9	0.108398	No	No
AdrenalGland	228	MST1	ENSG00000173531.15	3	7.51517e-06	6.01214e-05	8	0.000317753	Yes	Yes
AdrenalGland	228	RNF123	ENSG00000164068.15	3	0.000718835	0.00646951	9	0.0131832	Yes	No
AdrenalGland	228	GMPPB	ENSG00000173540.12	3	0.000176214	0.00140971	8	0.00445233	Yes	Yes
AdrenalGland	228	IP6K1	ENSG00000176095.11	3	0.00209412	0.0188471	9	0.0274507	Yes	No
AdrenalGland	228	FAM212A	ENSG00000185614.4	3	0.00198155	0.0178339	9	0.0264521	Yes	No
AdrenalGland	228	UBA7	ENSG00000182179.12	3	0.000883564	0.00795208	9	0.0151195	Yes	No
AdrenalGland	228	TRAIP	ENSG00000183763.8	3	0.00985364	0.0886828	9	0.093425	No	No
AdrenalGland	228	CAMKV	ENSG00000164076.16	3	0.000675479	0.00607931	9	0.0126278	Yes	No
AdrenalGland	228	MST1R	ENSG00000164078.12	3	0.0151698	0.136528	9	0.139315	No	No
AdrenalGland	228	MON1A	ENSG00000164077.13	3	0.000210681	0.00189613	9	0.00551469	Yes	Yes
AdrenalGland	228	RBM6	ENSG00000004534.14	3	2.00834e-14	2.00834e-13	10	4.16278e-12	Yes	Yes
AdrenalGland	228	RBM5	ENSG00000003756.16	3	0.00252563	0.0252563	10	0.0338129	Yes	No
AdrenalGland	228	SEMA3F	ENSG00000001617.11	3	0.00884388	0.0884388	10	0.0932129	No	No
AdrenalGland	228	SLC38A3	ENSG00000188338.14	3	0.000317515	0.00317515	10	0.00803501	Yes	Yes
AdrenalGland	228	GNAI2	ENSG00000114353.16	3	0.00784141	0.0784141	10	0.0837266	No	No
AdrenalGland	228	U73166.2	ENSG00000230454.1	3	0.000716958	0.00716958	10	0.0140911	Yes	No
AdrenalGland	228	SEMA3B	ENSG00000012171.19	3	0.00352449	0.0352449	10	0.0433413	Yes	No
AdrenalGland	228	LSMEM2	ENSG00000179564.3	3	0.00560087	0.0560087	10	0.0626521	No	No
AdrenalGland	228	IFRD2	ENSG00000214706.10	3	0.120927	1	10	1	No	No
AdrenalGland	228	HYAL3	ENSG00000186792.16	3	3.45439e-19	3.45439e-18	10	1.17342e-16	Yes	Yes
AdrenalGland	228	NAT6	ENSG00000243477.5	3	0.000297469	0.00297469	10	0.00765447	Yes	Yes
AdrenalGland	228	HYAL1	ENSG00000114378.16	3	1.18587e-05	0.000118587	10	0.000578357	Yes	Yes
AdrenalGland	228	HYAL2	ENSG00000068001.13	3	0.000736593	0.00736593	10	0.0143445	Yes	No
AdrenalGland	228	TUSC2	ENSG00000114383.9	3	0.0273432	0.273432	10	0.274388	No	No
AdrenalGland	228	RASSF1	ENSG00000068028.17	3	0.0133708	0.133708	10	0.136581	No	No
AdrenalGland	228	ZMYND10	ENSG00000004838.13	3	0.00635268	0.0635268	10	0.0698033	No	No
AdrenalGland	228	NPRL2	ENSG00000114388.12	3	0.00143548	0.0143548	10	0.0227097	Yes	No
AdrenalGland	228	CYB561D2	ENSG00000114395.10	3	7.06748e-06	7.06748e-05	10	0.000366777	Yes	Yes
AdrenalGland	228	TMEM115	ENSG00000126062.3	3	0.00252785	0.0252785	10	0.0338339	Yes	No
AdrenalGland	228	CACNA2D2	ENSG00000007402.11	3	5.62325e-05	0.000562325	10	0.00213252	Yes	Yes
AdrenalGland	228	CYB561D2	ENSG00000271858.5	3	0.00544529	0.0544529	10	0.0611974	No	No
AdrenalGland	228	C3orf18	ENSG00000088543.14	3	0.0151891	0.136702	9	0.139477	No	No
AdrenalGland	228	HEMK1	ENSG00000114735.9	3	0.000145524	0.00130972	9	0.00421567	Yes	Yes
AdrenalGland	228	CISH	ENSG00000114737.15	3	0.00212282	0.0191054	9	0.0277162	Yes	No
AdrenalGland	228	MAPKAPK3	ENSG00000114738.10	3	0.00971563	0.0874407	9	0.0923557	No	No
AdrenalGland	228	LINC02019	ENSG00000273356.1	3	0.000971705	0.00874534	9	0.0161359	Yes	No
AdrenalGland	228	DOCK3	ENSG00000088538.12	3	7.21662e-09	7.93828e-08	11	7.69376e-07	Yes	Yes
AdrenalGland	228	MANF	ENSG00000145050.15	3	0.011184	0.0894721	8	0.0941829	No	No
AdrenalGland	228	RBM15B	ENSG00000259956.1	3	0.000565771	0.00452617	8	0.0103073	Yes	No
AdrenalGland	228	DCAF1	ENSG00000145041.15	3	0.00912798	0.0821518	9	0.0873496	No	No
AdrenalGland	228	RAD54L2	ENSG00000164080.13	3	0.00629198	0.0566278	9	0.0632314	No	No
AdrenalGland	228	TEX264	ENSG00000164081.12	3	3.1718e-06	2.85462e-05	9	0.000162826	Yes	Yes
AdrenalGland	228	GRM2	ENSG00000164082.14	3	0.000546479	0.00491831	9	0.0108913	Yes	No
AdrenalGland	228	RRP9	ENSG00000114767.6	3	0.0162539	0.146285	9	0.148855	No	No
AdrenalGland	228	PARP3	ENSG00000041880.14	3	0.0124868	0.112381	9	0.11605	No	No
AdrenalGland	228	GPR62	ENSG00000180929.5	3	0.00136222	0.01226	9	0.0203237	Yes	No
AdrenalGland	228	PCBP4	ENSG00000090097.21	3	0.00270639	0.0243575	9	0.0328759	Yes	No
AdrenalGland	228	ABHD14B	ENSG00000114779.19	3	0.00193904	0.0174514	9	0.0260565	Yes	No
AdrenalGland	228	ABHD14A	ENSG00000248487.8	3	0.000592231	0.00533008	9	0.011506	Yes	No
AdrenalGland	228	ACY1	ENSG00000243989.8	3	0.0046286	0.0416574	9	0.0493769	Yes	No
AdrenalGland	228	RPL29	ENSG00000162244.10	3	0.0227843	0.205058	9	0.206713	No	No
AdrenalGland	228	DUSP7	ENSG00000164086.9	3	0.00749903	0.0674913	9	0.0735405	No	No
AdrenalGland	228	POC1A	ENSG00000164087.7	3	0.000612317	0.00612317	10	0.0126963	Yes	No
AdrenalGland	228	ALAS1	ENSG00000023330.14	3	0.0118213	0.118213	10	0.121641	No	No
AdrenalGland	228	TLR9	ENSG00000239732.3	3	0.00712652	0.0712652	10	0.077029	No	No
AdrenalGland	228	TWF2	ENSG00000247596.8	3	4.49262e-14	4.49262e-13	10	8.8407e-12	Yes	Yes
AdrenalGland	228	PPM1M	ENSG00000164088.17	3	2.79944e-20	2.79944e-19	10	1.06929e-17	Yes	Yes
AdrenalGland	228	WDR82	ENSG00000164091.11	3	1.20418e-06	1.20418e-05	10	7.56761e-05	Yes	Yes
AdrenalGland	228	GLYCTK	ENSG00000168237.17	3	5.50783e-07	5.50783e-06	10	3.70137e-05	Yes	Yes
AdrenalGland	228	DNAH1	ENSG00000114841.17	3	0.00113344	0.0113344	10	0.019315	Yes	No
AdrenalGland	228	BAP1	ENSG00000163930.9	3	0.00268417	0.0268417	10	0.0353457	Yes	No
AdrenalGland	228	PHF7	ENSG00000010318.20	3	0.000439874	0.00439874	10	0.0101	Yes	No
AdrenalGland	228	SEMA3G	ENSG00000010319.6	3	0.000669494	0.00736444	11	0.0143435	Yes	No
AdrenalGland	228	TNNC1	ENSG00000114854.7	3	0.00391246	0.0430371	11	0.0506895	No	No
AdrenalGland	228	NISCH	ENSG00000010322.15	3	5.3585e-05	0.000589435	11	0.00221231	Yes	Yes
AdrenalGland	228	STAB1	ENSG00000010327.10	3	0.00457394	0.0503134	11	0.0573707	No	No
AdrenalGland	228	NT5DC2	ENSG00000168268.10	3	0.00371224	0.0408346	11	0.0486158	Yes	No
AdrenalGland	228	SMIM4	ENSG00000168273.7	3	2.42297e-05	0.000266526	11	0.00114344	Yes	Yes
AdrenalGland	228	PBRM1	ENSG00000163939.18	3	0.000693157	0.00831789	12	0.0155714	Yes	No
AdrenalGland	228	GNL3	ENSG00000163938.16	3	1.65179e-05	0.000198215	12	0.000894054	Yes	Yes
AdrenalGland	228	GLT8D1	ENSG00000016864.18	3	0.00937053	0.112446	12	0.11611	No	No
AdrenalGland	228	SPCS1	ENSG00000114902.13	3	0.00106074	0.0127288	12	0.0208594	Yes	No
AdrenalGland	228	NEK4	ENSG00000114904.12	3	1.21453e-05	0.000157889	13	0.000734799	Yes	Yes
AdrenalGland	228	ITIH1	ENSG00000055957.10	3	0.000841036	0.0109335	13	0.0188385	Yes	No
AdrenalGland	228	ITIH3	ENSG00000162267.12	3	0.00119151	0.0154896	13	0.0239865	Yes	No
AdrenalGland	228	ITIH4	ENSG00000055955.15	3	0.000120019	0.00156025	13	0.00478592	Yes	Yes
AdrenalGland	228	MUSTN1	ENSG00000272573.5	3	0.0007415	0.0096395	13	0.0172586	Yes	No
AdrenalGland	228	TMEM110	ENSG00000213533.11	3	0.000928515	0.0120707	13	0.0201033	Yes	No
AdrenalGland	228	SFMBT1	ENSG00000163935.13	3	0.000120968	0.00169356	14	0.00507313	Yes	Yes
AdrenalGland	228	RFT1	ENSG00000163933.9	3	1.82065e-10	2.54891e-09	14	3.10953e-08	Yes	Yes
AdrenalGland	228	PRKCD	ENSG00000163932.13	3	0.00130755	0.0196132	15	0.0282259	Yes	No
AdrenalGland	228	TKT	ENSG00000163931.15	3	5.93099e-06	8.89648e-05	15	0.000448775	Yes	Yes
AdrenalGland	228	DCP1A	ENSG00000272886.5	3	0.0035423	0.0566768	16	0.0632821	No	No
AdrenalGland	228	CACNA1D	ENSG00000157388.15	3	0.000443507	0.00887014	20	0.0162928	Yes	No
AdrenalGland	228	CHDH	ENSG00000016391.10	3	2.69838e-09	4.58725e-08	17	4.63066e-07	Yes	Yes
AdrenalGland	228	IL17RB	ENSG00000056736.9	3	0.000199468	0.00339095	17	0.00841198	Yes	Yes
AdrenalGland	228	ACTR8	ENSG00000113812.13	3	2.46739e-07	4.19456e-06	17	2.87763e-05	Yes	Yes
AdrenalGland	228	SELENOK	ENSG00000113811.10	3	0.00131436	0.0223441	17	0.0309148	Yes	No
AdrenalGland	228	CACNA2D3	ENSG00000157445.14	3	2.31944e-05	0.000626249	27	0.00232751	Yes	Yes
AdrenalGland	228	WNT5A	ENSG00000114251.14	3	0.000707612	0.0134446	19	0.0216865	Yes	No
AdrenalGland	228	ERC2	ENSG00000187672.12	3	0.000651454	0.0182407	28	0.026839	Yes	No
AdrenalGland	228	CCDC66	ENSG00000180376.16	3	1.12249e-06	2.13274e-05	19	0.000126561	Yes	Yes
AdrenalGland	228	FAM208A	ENSG00000163946.13	3	0.000717802	0.0136382	19	0.0219169	Yes	No
AdrenalGland	228	ARHGEF3	ENSG00000163947.11	3	0.000346878	0.00693757	20	0.0138025	Yes	No
AdrenalGland	228	SPATA12	ENSG00000186451.1	3	0.00320772	0.0577389	18	0.0642548	No	No
AdrenalGland	228	IL17RD	ENSG00000144730.17	3	0.000359987	0.00647976	18	0.0131927	Yes	No
AdrenalGland	228	HESX1	ENSG00000163666.8	3	0.00287638	0.0517749	18	0.0587311	No	No
AdrenalGland	228	APPL1	ENSG00000157500.10	3	0.000139408	0.00250934	18	0.00675671	Yes	Yes
AdrenalGland	228	ASB14	ENSG00000239388.8	3	0.000822653	0.0148078	18	0.0232162	Yes	No
AdrenalGland	228	DNAH12	ENSG00000174844.14	3	3.49485e-07	7.33918e-06	21	4.79789e-05	Yes	Yes
AdrenalGland	228	PDE12	ENSG00000174840.8	3	0.00972461	0.184768	19	0.186721	No	No
AdrenalGland	228	ARF4	ENSG00000168374.10	3	0.00787644	0.149652	19	0.152087	No	No
AdrenalGland	228	DENND6A	ENSG00000174839.12	3	2.47658e-05	0.000495317	20	0.0019213	Yes	Yes
AdrenalGland	228	SLMAP	ENSG00000163681.14	3	0.000647745	0.0123072	19	0.0203648	Yes	No
AdrenalGland	228	FLNB	ENSG00000136068.14	3	0.000204265	0.00367677	18	0.00890509	Yes	Yes
AdrenalGland	228	DNASE1L3	ENSG00000163687.13	3	0.00133379	0.0213407	16	0.0299097	Yes	No
AdrenalGland	228	ABHD6	ENSG00000163686.14	3	0.00261603	0.0444725	17	0.0520611	No	No
AdrenalGland	228	RPP14	ENSG00000163684.11	3	0.000787535	0.0133881	17	0.0216222	Yes	No
AdrenalGland	228	PXK	ENSG00000168297.15	3	1.3872e-16	2.49696e-15	18	6.33069e-14	Yes	Yes
AdrenalGland	228	PDHB	ENSG00000168291.12	3	1.14585e-06	1.94795e-05	17	0.000116624	Yes	Yes
AdrenalGland	228	RP11-359I18.5	ENSG00000272360.1	3	3.4311e-06	5.83286e-05	17	0.0003094	Yes	Yes
AdrenalGland	228	KCTD6	ENSG00000168301.12	3	0.00513107	0.0872282	17	0.0921539	No	No
AdrenalGland	228	ACOX2	ENSG00000168306.12	3	2.61699e-08	4.71058e-07	18	3.96187e-06	Yes	Yes
AdrenalGland	228	FAM107A	ENSG00000168309.16	3	0.00362791	0.0653024	18	0.0714849	No	No
AdrenalGland	228	C3orf67	ENSG00000163689.19	3	0.00309185	0.0680208	22	0.0740411	No	No
AdrenalGland	228	FHIT	ENSG00000189283.9	3	1.5087e-08	5.73305e-07	38	4.74203e-06	Yes	Yes
AdrenalGland	228	PTPRG	ENSG00000144724.19	3	1.34826e-06	3.77512e-05	28	0.000209391	Yes	Yes
AdrenalGland	228	C3orf14	ENSG00000114405.10	3	2.33316e-07	4.66632e-06	20	3.17266e-05	Yes	Yes
AdrenalGland	228	CADPS	ENSG00000163618.17	3	0.000192338	0.00480844	25	0.0107445	Yes	No
AdrenalGland	228	C3orf49	ENSG00000163632.12	3	0.00452412	0.0859583	19	0.0909272	No	No
AdrenalGland	228	THOC7	ENSG00000163634.11	3	0.000613159	0.01165	19	0.0196534	Yes	No
AdrenalGland	228	ATXN7	ENSG00000163635.17	3	0.000462948	0.00972191	21	0.0173482	Yes	No
AdrenalGland	228	RP11-245J9.5	ENSG00000271843.1	3	0.00210388	0.0441816	21	0.0517691	No	No
AdrenalGland	228	PSMD6	ENSG00000163636.10	3	0.00487192	0.10231	21	0.106448	No	No
AdrenalGland	228	PRICKLE2	ENSG00000163637.12	3	6.41797e-06	0.000160449	25	0.000744141	Yes	Yes
AdrenalGland	228	ADAMTS9	ENSG00000163638.13	3	0.000426319	0.00937902	22	0.0169474	Yes	No
AdrenalGland	228	MAGI1	ENSG00000151276.23	3	0.000419026	0.0117327	28	0.0197453	Yes	No
AdrenalGland	228	SLC25A26	ENSG00000144741.17	3	3.73401e-08	8.58822e-07	23	6.83541e-06	Yes	Yes
AdrenalGland	228	LRIG1	ENSG00000144749.13	3	0.00226086	0.0497389	22	0.0568492	No	No
AdrenalGland	228	KBTBD8	ENSG00000163376.11	3	0.000534934	0.0101637	19	0.0178842	Yes	No
AdrenalGland	228	SUCLG2	ENSG00000172340.14	3	3.72274e-10	7.81775e-09	21	8.94465e-08	Yes	Yes
AdrenalGland	228	SUCLG2-AS1	ENSG00000241316.6	3	5.40028e-11	1.18806e-09	22	1.51819e-08	Yes	Yes
AdrenalGland	228	FAM19A1	ENSG00000183662.10	3	3.07337e-06	7.37608e-05	24	0.000380687	Yes	Yes
AdrenalGland	228	FAM19A4	ENSG00000163377.15	3	0.00327744	0.0688263	21	0.0747818	No	No
AdrenalGland	228	EOGT	ENSG00000163378.13	3	0.000337223	0.00640724	19	0.0131021	Yes	No
AdrenalGland	228	TMF1	ENSG00000144747.15	3	0.000587243	0.0111576	19	0.0191158	Yes	No
AdrenalGland	228	UBA3	ENSG00000144744.16	3	0.000386017	0.00733432	19	0.0143072	Yes	No
AdrenalGland	228	ARL6IP5	ENSG00000144746.6	3	4.21388e-06	8.00638e-05	19	0.000408349	Yes	Yes
AdrenalGland	228	LMOD3	ENSG00000163380.15	3	0.00169968	0.0322939	19	0.0404982	Yes	No
AdrenalGland	228	FRMD4B	ENSG00000114541.14	3	0.000813163	0.0178896	22	0.0264951	Yes	No
AdrenalGland	228	MITF	ENSG00000187098.14	3	0.00264913	0.0503334	19	0.0573824	No	No
AdrenalGland	228	FOXP1	ENSG00000114861.18	3	0.00286901	0.0602492	21	0.0666245	No	No
AdrenalGland	228	RP11-154H23.3	ENSG00000270562.1	3	0.00219055	0.0350488	16	0.0431528	Yes	No
AdrenalGland	228	EIF4E3	ENSG00000163412.12	3	0.000301174	0.00481878	16	0.010758	Yes	No
AdrenalGland	228	GPR27	ENSG00000170837.2	3	6.58075e-11	1.05292e-09	16	1.3614e-08	Yes	Yes
AdrenalGland	228	PROK2	ENSG00000163421.8	3	0.000413404	0.00661446	16	0.0133866	Yes	No
AdrenalGland	228	LINC00877	ENSG00000241163.7	3	0.000342165	0.00650113	19	0.0132245	Yes	No
AdrenalGland	228	LINC00870	ENSG00000243083.5	3	0.000287401	0.00517322	18	0.0112801	Yes	No
AdrenalGland	228	RYBP	ENSG00000163602.10	3	0.000252224	0.00479225	19	0.0107183	Yes	No
AdrenalGland	228	SHQ1	ENSG00000144736.13	3	0.000248499	0.00496999	20	0.0109724	Yes	No
AdrenalGland	228	GXYLT2	ENSG00000172986.12	3	1.02687e-17	2.05375e-16	20	5.93855e-15	Yes	Yes
AdrenalGland	228	PPP4R2	ENSG00000163605.14	3	0.00101811	0.0203621	20	0.0289794	Yes	No
AdrenalGland	228	EBLN2	ENSG00000255423.1	3	0.00141261	0.0268396	19	0.0353457	Yes	No
AdrenalGland	228	PDZRN3	ENSG00000121440.14	3	1.25948e-11	2.51897e-10	20	3.59729e-09	Yes	Yes
AdrenalGland	228	CNTN3	ENSG00000113805.8	3	0.00020143	0.00423003	21	0.00982477	Yes	Yes
AdrenalGland	228	LINC02018	ENSG00000272690.5	3	3.63923e-07	6.91454e-06	19	4.54748e-05	Yes	Yes
AdrenalGland	228	LINC00960	ENSG00000242516.1	3	1.02711e-34	1.9515e-33	19	2.62612e-31	Yes	Yes
AdrenalGland	228	ZNF717	ENSG00000227124.8	3	1.71944e-14	3.43888e-13	20	6.88327e-12	Yes	Yes
AdrenalGland	228	ROBO2	ENSG00000185008.17	3	0.00206299	0.0701417	34	0.0759883	No	No
AdrenalGland	228	ROBO1	ENSG00000169855.19	3	9.85378e-05	0.00226637	23	0.00627936	Yes	Yes
AdrenalGland	228	RP11-520D19.2	ENSG00000241593.5	3	0.000415251	0.00664401	16	0.0134231	Yes	No
AdrenalGland	228	GBE1	ENSG00000114480.12	3	5.30342e-06	9.54616e-05	18	0.000478238	Yes	Yes
AdrenalGland	228	CADM2	ENSG00000175161.13	3	0.00220622	0.0595679	27	0.0659461	No	No
AdrenalGland	228	VGLL3	ENSG00000206538.8	3	0.0015183	0.0288476	19	0.0372887	Yes	No
AdrenalGland	228	LINC00506	ENSG00000281392.1	3	3.57256e-06	6.78786e-05	19	0.000353729	Yes	Yes
AdrenalGland	228	CHMP2B	ENSG00000083937.8	3	0.00034408	0.00619343	18	0.0127844	Yes	No
AdrenalGland	228	CGGBP1	ENSG00000163320.10	3	1.49591e-11	3.14141e-10	21	4.41767e-09	Yes	Yes
AdrenalGland	228	ZNF654	ENSG00000175105.6	3	0.00137303	0.0288336	21	0.0372784	Yes	No
AdrenalGland	228	C3orf38	ENSG00000179021.9	3	3.91121e-07	8.21354e-06	21	5.32769e-05	Yes	Yes
AdrenalGland	228	EPHA3	ENSG00000044524.10	3	0.00200739	0.0341256	17	0.0422262	Yes	No
AdrenalGland	228	PROS1	ENSG00000184500.14	3	0.012511	0.112599	9	0.116261	No	No
AdrenalGland	228	ARL13B	ENSG00000169379.15	3	0.00133897	0.0120508	9	0.0200796	Yes	No
AdrenalGland	228	STX19	ENSG00000178750.2	3	5.86399e-10	5.27759e-09	9	6.20889e-08	Yes	Yes
AdrenalGland	228	DHFR2	ENSG00000178700.7	3	2.74281e-07	2.46853e-06	9	1.78817e-05	Yes	Yes
AdrenalGland	228	NSUN3	ENSG00000178694.9	3	0.00429213	0.0429213	10	0.0505769	No	No
AdrenalGland	228	MTRNR2L12	ENSG00000269028.3	3	0.00373796	0.0448555	12	0.0524184	No	No
AdrenalGland	228	ARL6	ENSG00000113966.9	3	0.0017037	0.0255554	15	0.034122	Yes	No
AdrenalGland	228	CRYBG3	ENSG00000080200.9	3	0.00654069	0.104651	16	0.108647	No	No
AdrenalGland	228	RIOX2	ENSG00000170854.17	3	0.00226617	0.0362587	16	0.044283	Yes	No
AdrenalGland	228	CLDND1	ENSG00000080822.16	3	0.00367885	0.0809346	22	0.0861916	No	No
AdrenalGland	228	CPOX	ENSG00000080819.6	3	0.00089048	0.020481	23	0.0290907	Yes	No
AdrenalGland	228	ST3GAL6	ENSG00000064225.12	3	4.35925e-09	1.04622e-07	24	9.92547e-07	Yes	Yes
AdrenalGland	228	DCBLD2	ENSG00000057019.15	3	0.000855499	0.020532	24	0.0291405	Yes	No
AdrenalGland	228	COL8A1	ENSG00000144810.15	3	1.30257e-08	2.21437e-07	17	1.98862e-06	Yes	Yes
AdrenalGland	228	RP11-383I23.2	ENSG00000273374.1	3	0.00172576	0.0276122	16	0.03611	Yes	No
AdrenalGland	228	CMSS1	ENSG00000184220.11	3	0.000655461	0.0137647	21	0.0220371	Yes	No
AdrenalGland	228	FILIP1L	ENSG00000168386.18	3	0.000285703	0.00571407	20	0.012099	Yes	No
AdrenalGland	228	TBC1D23	ENSG00000036054.12	3	1.88176e-13	3.19899e-12	17	5.76345e-11	Yes	Yes
AdrenalGland	228	NIT2	ENSG00000114021.11	3	0.00319287	0.0510858	16	0.0580812	No	No
AdrenalGland	228	TOMM70	ENSG00000154174.7	3	4.07752e-05	0.000652404	16	0.00240936	Yes	Yes
AdrenalGland	228	LNP1	ENSG00000206535.7	3	9.53311e-11	1.5253e-09	16	1.92522e-08	Yes	Yes
AdrenalGland	228	TMEM45A	ENSG00000181458.10	3	5.647e-06	9.03521e-05	16	0.000455379	Yes	Yes
AdrenalGland	228	TFG	ENSG00000114354.13	3	0.00583943	0.0875914	15	0.0924646	No	No
AdrenalGland	228	ABI3BP	ENSG00000154175.16	3	7.193e-05	0.00122281	17	0.00399101	Yes	Yes
AdrenalGland	228	IMPG2	ENSG00000081148.11	3	0.00677125	0.121882	18	0.125174	No	No
AdrenalGland	228	SENP7	ENSG00000138468.15	3	1.0565e-05	0.000200735	19	0.000902045	Yes	Yes
AdrenalGland	228	TRMT10C	ENSG00000174173.6	3	0.00269673	0.0485412	18	0.055779	No	No
AdrenalGland	228	PCNP	ENSG00000081154.11	3	0.00237305	0.0427149	18	0.0503642	No	No
AdrenalGland	228	ZBTB11	ENSG00000066422.4	3	0.00046838	0.00843084	18	0.0157234	Yes	No
AdrenalGland	228	RPL24	ENSG00000114391.12	3	0.000561355	0.00954304	17	0.0171498	Yes	No
AdrenalGland	228	CEP97	ENSG00000182504.10	3	0.00574826	0.0977205	17	0.101988	No	No
AdrenalGland	228	NXPE3	ENSG00000144815.15	3	0.000440626	0.00793126	18	0.0150913	Yes	No
AdrenalGland	228	NFKBIZ	ENSG00000144802.11	3	0.00516085	0.0928954	18	0.0974463	No	No
AdrenalGland	228	ALCAM	ENSG00000170017.12	3	8.29191e-05	0.00182422	22	0.00536171	Yes	Yes
AdrenalGland	228	CBLB	ENSG00000114423.18	3	0.000852563	0.0179038	21	0.0265096	Yes	No
AdrenalGland	228	LINC00882	ENSG00000242759.6	3	0.000343189	0.00720697	21	0.0141281	Yes	No
AdrenalGland	228	DUBR	ENSG00000243701.5	3	0.001014	0.0182521	18	0.026847	Yes	No
AdrenalGland	228	RP11-446H18.5	ENSG00000239828.6	3	6.35872e-05	0.00120816	19	0.00395203	Yes	Yes
AdrenalGland	228	RP11-446H18.6	ENSG00000272597.1	3	8.85428e-08	1.50523e-06	17	1.14439e-05	Yes	Yes
AdrenalGland	228	CCDC54	ENSG00000138483.2	3	0.000518815	0.00933867	18	0.0169016	Yes	No
AdrenalGland	228	LINC01990	ENSG00000273125.1	3	0.000231562	0.00416812	18	0.00973028	Yes	Yes
AdrenalGland	228	BBX	ENSG00000114439.18	3	0.00013914	0.00264367	19	0.00702648	Yes	Yes
AdrenalGland	228	LINC00636	ENSG00000240423.1	3	0.000196411	0.0035354	18	0.00866951	Yes	Yes
AdrenalGland	228	CD47	ENSG00000196776.14	3	2.5732e-05	0.000463176	18	0.00181636	Yes	Yes
AdrenalGland	228	IFT57	ENSG00000114446.4	3	8.25501e-09	1.4859e-07	18	1.37536e-06	Yes	Yes
AdrenalGland	228	MYH15	ENSG00000144821.9	3	0.000953492	0.0181163	19	0.0267179	Yes	No
AdrenalGland	228	KIAA1524	ENSG00000163507.13	3	0.00192763	0.0346973	18	0.0428185	Yes	No
AdrenalGland	228	DZIP3	ENSG00000198919.12	3	0.000547636	0.0104051	19	0.0181914	Yes	No
AdrenalGland	228	TRAT1	ENSG00000163519.13	3	7.84576e-05	0.00149069	19	0.00463201	Yes	Yes
AdrenalGland	228	RP11-553A10.1	ENSG00000206532.2	3	0.00608053	0.0972884	16	0.101604	No	No
AdrenalGland	228	NECTIN3	ENSG00000177707.10	3	0.00122098	0.0231986	19	0.0317357	Yes	No
AdrenalGland	228	CD96	ENSG00000153283.12	3	0.00147819	0.031042	21	0.0393399	Yes	No
AdrenalGland	228	PLCXD2	ENSG00000240891.7	3	0.000524606	0.00996751	19	0.0176275	Yes	No
AdrenalGland	228	PHLDB2	ENSG00000144824.20	3	5.54358e-06	0.000105328	19	0.000520805	Yes	Yes
AdrenalGland	228	ABHD10	ENSG00000144827.8	3	8.99602e-05	0.00170924	19	0.00510827	Yes	Yes
AdrenalGland	228	TAGLN3	ENSG00000144834.13	3	0.00776426	0.147521	19	0.150025	No	No
AdrenalGland	228	C3orf52	ENSG00000114529.12	3	0.00165917	0.0331833	20	0.0413145	Yes	No
AdrenalGland	228	GCSAM	ENSG00000174500.12	3	0.000347331	0.00694663	20	0.0138143	Yes	No
AdrenalGland	228	CD200	ENSG00000091972.18	3	0.000137143	0.00274287	20	0.00721126	Yes	Yes
AdrenalGland	228	BTLA	ENSG00000186265.9	3	0.000222642	0.00445283	20	0.0101877	Yes	No
AdrenalGland	228	ATG3	ENSG00000144848.10	3	0.00289935	0.0579871	20	0.064494	No	No
AdrenalGland	228	SLC35A5	ENSG00000138459.8	3	0.0050782	0.101564	20	0.10576	No	No
AdrenalGland	228	CCDC80	ENSG00000091986.15	3	0.00401695	0.0843559	21	0.0894106	No	No
AdrenalGland	228	CD200R1	ENSG00000163606.10	3	4.52308e-05	0.000859385	19	0.00302253	Yes	Yes
AdrenalGland	228	GTPBP8	ENSG00000163607.15	3	3.67311e-07	6.6116e-06	18	4.35972e-05	Yes	Yes
AdrenalGland	228	NEPRO	ENSG00000163608.14	3	0.00935089	0.168316	18	0.170499	No	No
AdrenalGland	228	LINC02044	ENSG00000243795.1	3	5.47081e-08	9.30038e-07	17	7.34541e-06	Yes	Yes
AdrenalGland	228	BOC	ENSG00000144857.14	3	6.53128e-05	0.00117563	18	0.00386225	Yes	Yes
AdrenalGland	228	CFAP44	ENSG00000206530.10	3	0.000870898	0.0148053	17	0.0232144	Yes	No
AdrenalGland	228	SPICE1	ENSG00000163611.11	3	0.000471362	0.00707043	15	0.0139668	Yes	No
AdrenalGland	228	SIDT1	ENSG00000072858.10	3	0.0010646	0.0170336	16	0.0256166	Yes	No
AdrenalGland	228	USF3	ENSG00000176542.9	3	0.000757105	0.0113566	15	0.0193352	Yes	No
AdrenalGland	228	NAA50	ENSG00000121579.12	3	0.000660916	0.00991374	15	0.0175626	Yes	No
AdrenalGland	228	ATP6V1A	ENSG00000114573.9	3	0.000120821	0.00181231	15	0.00533479	Yes	Yes
AdrenalGland	228	GRAMD1C	ENSG00000178075.19	3	0.0034769	0.0521535	15	0.0590686	No	No
AdrenalGland	228	ZDHHC23	ENSG00000184307.14	3	0.000646454	0.0084039	13	0.0156886	Yes	No
AdrenalGland	228	CCDC191	ENSG00000163617.10	3	0.0037947	0.0493311	13	0.0564752	No	No
AdrenalGland	228	QTRT2	ENSG00000151576.10	3	6.3697e-06	8.28061e-05	13	0.000420619	Yes	Yes
AdrenalGland	228	TIGIT	ENSG00000181847.11	3	0.0123651	0.148381	12	0.150856	No	No
AdrenalGland	228	ZBTB20	ENSG00000181722.16	3	0.00139987	0.0251977	18	0.0337551	Yes	No
AdrenalGland	228	ZBTB20-AS4	ENSG00000242767.1	3	0.000933264	0.0121324	13	0.0201773	Yes	No
AdrenalGland	228	GAP43	ENSG00000172020.12	3	0.00311825	0.0467737	15	0.0541822	No	No
AdrenalGland	228	LSAMP	ENSG00000185565.11	3	4.37457e-26	1.22488e-24	28	7.87796e-23	Yes	Yes
AdrenalGland	228	RP11-384F7.2	ENSG00000239268.2	3	8.57962e-23	1.88752e-21	22	9.09648e-20	Yes	Yes
AdrenalGland	228	IGSF11	ENSG00000144847.12	3	0.00096713	0.0193426	20	0.0279468	Yes	No
AdrenalGland	228	B4GALT4	ENSG00000121578.12	3	1.35861e-06	2.58135e-05	19	0.000149234	Yes	Yes
AdrenalGland	228	ARHGAP31	ENSG00000031081.10	3	0.00753555	0.150711	20	0.153145	No	No
AdrenalGland	228	TMEM39A	ENSG00000176142.12	3	2.54783e-05	0.000484088	19	0.00188429	Yes	Yes
AdrenalGland	228	POGLUT1	ENSG00000163389.10	3	1.97607e-16	3.75453e-15	19	9.39653e-14	Yes	Yes
AdrenalGland	228	RP11-190C22.8	ENSG00000272662.1	3	0.00428855	0.0771939	18	0.0825648	No	No
AdrenalGland	228	TIMMDC1	ENSG00000113845.9	3	0.000211808	0.00381255	18	0.00915032	Yes	Yes
AdrenalGland	228	CD80	ENSG00000121594.11	3	0.00489224	0.0929525	19	0.0975004	No	No
AdrenalGland	228	ADPRH	ENSG00000144843.11	3	4.17473e-13	7.51451e-12	18	1.30286e-10	Yes	Yes
AdrenalGland	228	PLA1A	ENSG00000144837.8	3	1.75442e-07	3.15796e-06	18	2.23124e-05	Yes	Yes
AdrenalGland	228	POPDC2	ENSG00000121577.13	3	5.31944e-07	9.57499e-06	18	6.12673e-05	Yes	Yes
AdrenalGland	228	COX17	ENSG00000138495.6	3	8.20551e-06	0.000147699	18	0.000697207	Yes	Yes
AdrenalGland	228	MAATS1	ENSG00000183833.16	3	1.2414e-25	2.35865e-24	19	1.47365e-22	Yes	Yes
AdrenalGland	228	NR1I2	ENSG00000144852.17	3	0.00528064	0.0950516	18	0.0994755	No	No
AdrenalGland	228	GSK3B	ENSG00000082701.14	3	0.00384497	0.0768995	20	0.0822851	No	No
AdrenalGland	228	RP11-18H7.1	ENSG00000242622.1	3	7.7907e-07	1.40233e-05	18	8.66298e-05	Yes	Yes
AdrenalGland	228	GPR156	ENSG00000175697.10	3	2.95071e-09	5.31128e-08	18	5.28831e-07	Yes	Yes
AdrenalGland	228	LRRC58	ENSG00000163428.3	3	0.000124007	0.00210812	17	0.00593776	Yes	Yes
AdrenalGland	228	FSTL1	ENSG00000163430.11	3	0.000248772	0.00422912	17	0.00982396	Yes	Yes
AdrenalGland	228	NDUFB4	ENSG00000065518.7	3	0.00220273	0.033041	15	0.0411783	Yes	No
AdrenalGland	228	HGD	ENSG00000113924.11	3	1.0827e-05	0.000173232	16	0.000794371	Yes	Yes
AdrenalGland	228	RABL3	ENSG00000144840.8	3	0.00408384	0.0653415	16	0.0715188	No	No
AdrenalGland	228	GTF2E1	ENSG00000153767.9	3	0.00413168	0.066107	16	0.0722616	No	No
AdrenalGland	228	STXBP5L	ENSG00000145087.12	3	1.53935e-22	3.23264e-21	21	1.51208e-19	Yes	Yes
AdrenalGland	228	POLQ	ENSG00000051341.13	3	0.00555117	0.0999211	18	0.104167	No	No
AdrenalGland	228	FBXO40	ENSG00000163833.7	3	0.000108113	0.00194604	18	0.00561597	Yes	Yes
AdrenalGland	228	HCLS1	ENSG00000180353.10	3	1.34959e-09	2.42927e-08	18	2.57874e-07	Yes	Yes
AdrenalGland	228	GOLGB1	ENSG00000173230.15	3	0.00475321	0.090311	19	0.0949973	No	No
AdrenalGland	228	IQCB1	ENSG00000173226.16	3	5.88841e-22	1.1188e-20	19	4.86872e-19	Yes	Yes
AdrenalGland	228	EAF2	ENSG00000145088.8	3	8.47899e-05	0.00152622	18	0.0047106	Yes	Yes
AdrenalGland	228	SLC15A2	ENSG00000163406.10	3	0.000654983	0.0124447	19	0.0205171	Yes	No
AdrenalGland	228	ILDR1	ENSG00000145103.12	3	1.17203e-05	0.000222686	19	0.000981029	Yes	Yes
AdrenalGland	228	CD86	ENSG00000114013.15	3	0.00101961	0.0193726	19	0.0279765	Yes	No
AdrenalGland	228	CSTA	ENSG00000121552.3	3	0.000625994	0.0118939	19	0.0199079	Yes	No
AdrenalGland	228	CCDC58	ENSG00000160124.9	3	9.13944e-06	0.000173649	19	0.00079545	Yes	Yes
AdrenalGland	228	FAM162A	ENSG00000114023.15	3	0.00116232	0.0232465	20	0.0317838	Yes	No
AdrenalGland	228	WDR5B	ENSG00000196981.3	3	4.28994e-10	8.15089e-09	19	9.29835e-08	Yes	Yes
AdrenalGland	228	KPNA1	ENSG00000114030.12	3	0.00085474	0.0170948	20	0.0256812	Yes	No
AdrenalGland	228	PARP9	ENSG00000138496.16	3	2.704e-05	0.00051376	19	0.00198229	Yes	Yes
AdrenalGland	228	DTX3L	ENSG00000163840.9	3	0.00370626	0.0704189	19	0.0762374	No	No
AdrenalGland	228	PARP15	ENSG00000173200.12	3	0.00171044	0.0324983	19	0.0406845	Yes	No
AdrenalGland	228	PARP14	ENSG00000173193.13	3	7.62552e-05	0.00144885	19	0.00454069	Yes	Yes
AdrenalGland	228	HSPBAP1	ENSG00000169087.10	3	0.0021505	0.038709	18	0.0466231	Yes	No
AdrenalGland	228	DIRC2	ENSG00000138463.8	3	0.00257584	0.0463651	18	0.0538112	No	No
AdrenalGland	228	LINC02035	ENSG00000273033.2	3	0.000265503	0.00477905	18	0.0107048	Yes	No
AdrenalGland	228	SEMA5B	ENSG00000082684.14	3	0.00789456	0.142102	18	0.144733	No	No
AdrenalGland	228	PDIA5	ENSG00000065485.19	3	0.000792064	0.0134651	17	0.0217144	Yes	No
AdrenalGland	228	SEC22A	ENSG00000121542.11	3	0.000860742	0.0146326	17	0.0230309	Yes	No
AdrenalGland	228	RP11-797D24.3	ENSG00000273454.1	3	0.0103152	0.165044	16	0.167262	No	No
AdrenalGland	228	ADCY5	ENSG00000173175.14	3	0.000174853	0.0029725	17	0.00765282	Yes	Yes
AdrenalGland	228	HACD2	ENSG00000206527.9	3	0.000347189	0.00590221	17	0.0123927	Yes	No
AdrenalGland	228	MYLK	ENSG00000065534.18	3	4.23697e-05	0.000805025	19	0.00286708	Yes	Yes
AdrenalGland	228	CCDC14	ENSG00000175455.14	3	0.000479186	0.00814615	17	0.015352	Yes	No
AdrenalGland	228	KALRN	ENSG00000160145.15	3	2.32333e-06	5.34366e-05	23	0.000287507	Yes	Yes
AdrenalGland	228	UMPS	ENSG00000114491.13	3	0.000137433	0.00261123	19	0.00696248	Yes	Yes
AdrenalGland	228	ITGB5	ENSG00000082781.11	3	6.39385e-06	0.000140665	22	0.000668875	Yes	Yes
AdrenalGland	228	MUC13	ENSG00000173702.7	3	0.00102062	0.0224537	22	0.0310174	Yes	No
AdrenalGland	228	HEG1	ENSG00000173706.12	3	0.000307844	0.00708042	23	0.0139787	Yes	No
AdrenalGland	228	SLC12A8	ENSG00000221955.10	3	3.25771e-05	0.000814427	25	0.00289495	Yes	Yes
AdrenalGland	228	ZNF148	ENSG00000163848.19	3	0.00112272	0.0291906	26	0.0376199	Yes	No
AdrenalGland	228	SNX4	ENSG00000114520.10	3	7.81105e-05	0.00203087	26	0.005792	Yes	Yes
AdrenalGland	228	OSBPL11	ENSG00000144909.7	3	0.000258896	0.0067313	26	0.01354	Yes	No
AdrenalGland	228	RP11-379B18.6	ENSG00000272840.1	3	0.000649177	0.0155802	24	0.0240951	Yes	No
AdrenalGland	228	RP11-666A20.4	ENSG00000248787.1	3	0.000523433	0.012039	23	0.0200638	Yes	No
AdrenalGland	228	ALG1L	ENSG00000189366.9	3	1.22132e-26	2.80903e-25	23	1.92711e-23	Yes	Yes
AdrenalGland	228	ROPN1B	ENSG00000114547.9	3	3.24071e-08	7.45364e-07	23	5.99788e-06	Yes	Yes
AdrenalGland	228	SLC41A3	ENSG00000114544.16	3	1.5709e-18	3.77017e-17	24	1.18412e-15	Yes	Yes
AdrenalGland	228	ALDH1L1	ENSG00000144908.13	3	0.000282295	0.00677508	24	0.0135957	Yes	No
AdrenalGland	228	RP11-71E19.1	ENSG00000250934.1	3	0.000358521	0.00824599	23	0.0154747	Yes	No
AdrenalGland	228	KLF15	ENSG00000163884.3	3	0.00207443	0.0477119	23	0.055043	No	No
AdrenalGland	228	ZXDC	ENSG00000070476.14	3	3.59821e-16	8.63571e-15	24	2.11291e-13	Yes	Yes
AdrenalGland	228	CHST13	ENSG00000180767.9	3	1.10971e-19	2.6633e-18	24	9.22609e-17	Yes	Yes
AdrenalGland	228	TXNRD3	ENSG00000197763.14	3	1.86998e-05	0.000448794	24	0.00176789	Yes	Yes
AdrenalGland	228	CHCHD6	ENSG00000159685.10	3	0.000311142	0.00777856	25	0.0148874	Yes	No
AdrenalGland	228	PLXNA1	ENSG00000114554.11	3	1.16818e-13	2.33636e-12	20	4.28881e-11	Yes	Yes
AdrenalGland	228	RP11-153F10.2	ENSG00000282860.1	3	1.23872e-08	1.98195e-07	16	1.7937e-06	Yes	Yes
AdrenalGland	228	TPRA1	ENSG00000163870.14	3	0.000544744	0.00926065	17	0.0167899	Yes	No
AdrenalGland	228	MCM2	ENSG00000073111.13	3	0.000217844	0.00370335	17	0.00894963	Yes	Yes
AdrenalGland	228	PODXL2	ENSG00000114631.10	3	0.00089964	0.0152939	17	0.0237612	Yes	No
AdrenalGland	228	ABTB1	ENSG00000114626.17	3	0.0012528	0.0212976	17	0.0298782	Yes	No
AdrenalGland	228	MGLL	ENSG00000074416.13	3	5.16437e-05	0.000929586	18	0.00322343	Yes	Yes
AdrenalGland	228	KBTBD12	ENSG00000187715.13	3	8.45805e-05	0.00152245	18	0.00470456	Yes	Yes
AdrenalGland	228	SEC61A1	ENSG00000058262.9	3	7.53454e-05	0.00128087	17	0.00413959	Yes	Yes
AdrenalGland	228	RUVBL1	ENSG00000175792.11	3	0.000114952	0.00195418	17	0.0056338	Yes	Yes
AdrenalGland	228	EEFSEC	ENSG00000132394.10	3	0.000401138	0.00681935	17	0.0136393	Yes	No
AdrenalGland	228	GATA2	ENSG00000179348.11	3	0.00134406	0.0201609	15	0.0287843	Yes	No
AdrenalGland	228	RPN1	ENSG00000163902.11	3	0.000600255	0.00900383	15	0.0164427	Yes	No
AdrenalGland	228	RAB7A	ENSG00000075785.12	3	0.000268118	0.00402177	15	0.00947567	Yes	Yes
AdrenalGland	228	RP11-723O4.9	ENSG00000261159.1	3	9.73287e-18	1.3626e-16	14	4.06057e-15	Yes	Yes
AdrenalGland	228	ACAD9	ENSG00000177646.18	3	3.49093e-10	4.8873e-09	14	5.78083e-08	Yes	Yes
AdrenalGland	228	KIAA1257	ENSG00000114656.10	3	0.00270401	0.0405602	15	0.0483648	Yes	No
AdrenalGland	228	RP11-723O4.6	ENSG00000187695.8	3	0.00185083	0.0259117	14	0.0344661	Yes	No
AdrenalGland	228	EFCC1	ENSG00000114654.7	3	0.000217258	0.00304161	14	0.00778263	Yes	Yes
AdrenalGland	228	RAB43	ENSG00000172780.16	3	0.00170202	0.0255303	15	0.0340989	Yes	No
AdrenalGland	228	ISY1	ENSG00000240682.9	3	0.00154478	0.0231717	15	0.0317094	Yes	No
AdrenalGland	228	RP11-434H6.7	ENSG00000273437.1	3	0.000462584	0.00693876	15	0.0138033	Yes	No
AdrenalGland	228	CNBP	ENSG00000169714.16	3	0.00254081	0.0381122	15	0.0461152	Yes	No
AdrenalGland	228	COPG1	ENSG00000181789.14	3	0.00125052	0.0187578	15	0.0273525	Yes	No
AdrenalGland	228	HMCES	ENSG00000183624.13	3	0.000108797	0.00163196	15	0.00493338	Yes	Yes
AdrenalGland	228	H1FX	ENSG00000184897.5	3	0.0138993	0.20849	15	0.210099	No	No
AdrenalGland	228	EFCAB12	ENSG00000172771.11	3	5.4188e-05	0.000812821	15	0.00289014	Yes	Yes
AdrenalGland	228	MBD4	ENSG00000129071.9	3	0.00589796	0.0884694	15	0.0932315	No	No
AdrenalGland	228	IFT122	ENSG00000163913.11	3	8.28762e-06	0.000132602	16	0.000636242	Yes	Yes
AdrenalGland	228	PLXND1	ENSG00000004399.12	3	0.0032054	0.0480811	15	0.0553849	No	No
AdrenalGland	228	TMCC1	ENSG00000172765.16	3	0.00150591	0.0240945	16	0.0326195	Yes	No
AdrenalGland	228	TRH	ENSG00000170893.3	3	0.00191402	0.0267963	14	0.0353032	Yes	No
AdrenalGland	228	ALG1L2	ENSG00000251287.8	3	3.34002e-12	4.67603e-11	14	7.3038e-10	Yes	Yes
AdrenalGland	228	LINC02021	ENSG00000249846.6	3	9.08416e-36	1.27178e-34	14	1.9689e-32	Yes	Yes
AdrenalGland	228	COL6A6	ENSG00000206384.10	3	0.0145841	0.233345	16	0.234579	No	No
AdrenalGland	228	PIK3R4	ENSG00000196455.7	3	0.00471433	0.0754293	16	0.0809	No	No
AdrenalGland	228	ATP2C1	ENSG00000017260.19	3	0.00350378	0.0700757	20	0.0759356	No	No
AdrenalGland	228	ASTE1	ENSG00000034533.11	3	9.50023e-05	0.00180504	19	0.00531786	Yes	Yes
AdrenalGland	228	NEK11	ENSG00000114670.13	3	8.28759e-16	1.90614e-14	23	4.46999e-13	Yes	Yes
AdrenalGland	228	NUDT16	ENSG00000198585.11	3	0.00212459	0.0446164	21	0.0521947	No	No
AdrenalGland	228	MRPL3	ENSG00000114686.8	3	0.0012648	0.0252959	20	0.0338504	Yes	No
AdrenalGland	228	CPNE4	ENSG00000196353.11	3	2.24715e-18	6.29203e-17	28	1.94132e-15	Yes	Yes
AdrenalGland	228	ACPP	ENSG00000014257.15	3	3.62568e-06	8.70162e-05	24	0.000440087	Yes	Yes
AdrenalGland	228	DNAJC13	ENSG00000138246.15	3	3.27614e-05	0.000819036	25	0.00290751	Yes	Yes
AdrenalGland	228	ACAD11	ENSG00000240303.7	3	7.89787e-05	0.00197447	25	0.00567461	Yes	Yes
AdrenalGland	228	ACKR4	ENSG00000129048.6	3	0.000283374	0.00680099	24	0.013621	Yes	No
AdrenalGland	228	UBA5	ENSG00000081307.12	3	0.00450349	0.108084	24	0.111975	No	No
AdrenalGland	228	NPHP3	ENSG00000113971.19	3	2.94697e-33	7.07274e-32	24	8.30406e-30	Yes	Yes
AdrenalGland	228	TMEM108	ENSG00000144868.13	3	5.04655e-05	0.00121117	24	0.00396116	Yes	Yes
AdrenalGland	228	CDV3	ENSG00000091527.15	3	3.0199e-06	6.03979e-05	20	0.00031883	Yes	Yes
AdrenalGland	228	TOPBP1	ENSG00000163781.12	3	0.00071089	0.0142178	20	0.0225597	Yes	No
AdrenalGland	228	TF	ENSG00000091513.14	3	0.000527341	0.0110742	21	0.0190007	Yes	No
AdrenalGland	228	SRPRB	ENSG00000144867.11	3	0.000124156	0.00260728	21	0.00695725	Yes	Yes
AdrenalGland	228	RAB6B	ENSG00000154917.10	3	8.87535e-08	1.86382e-06	21	1.38925e-05	Yes	Yes
AdrenalGland	228	C3orf36	ENSG00000221972.3	3	4.39067e-05	0.000878133	20	0.00307264	Yes	Yes
AdrenalGland	228	SLCO2A1	ENSG00000174640.12	3	0.000118479	0.00248805	21	0.00671698	Yes	Yes
AdrenalGland	228	RYK	ENSG00000163785.12	3	1.50421e-05	0.000315884	21	0.00131479	Yes	Yes
AdrenalGland	228	RP11-375I20.6	ENSG00000260633.1	3	1.2144e-13	2.30736e-12	19	4.24002e-11	Yes	Yes
AdrenalGland	228	AMOTL2	ENSG00000114019.14	3	0.0046275	0.0879225	19	0.0927582	No	No
AdrenalGland	228	ANAPC13	ENSG00000129055.12	3	6.57791e-33	1.18402e-31	18	1.35381e-29	Yes	Yes
AdrenalGland	228	CEP63	ENSG00000182923.16	3	2.58459e-07	4.91073e-06	19	3.33107e-05	Yes	Yes
AdrenalGland	228	EPHB1	ENSG00000154928.16	3	0.00128164	0.0269145	21	0.035407	Yes	No
AdrenalGland	228	KY	ENSG00000174611.11	3	2.00328e-06	3.6059e-05	18	0.000201346	Yes	Yes
AdrenalGland	228	PPP2R3A	ENSG00000073711.10	3	0.00224487	0.0336731	15	0.0417864	Yes	No
AdrenalGland	228	MSL2	ENSG00000174579.3	3	0.00736963	0.103175	14	0.107239	No	No
AdrenalGland	228	PCCB	ENSG00000114054.13	3	2.69129e-08	3.76781e-07	14	3.23266e-06	Yes	Yes
AdrenalGland	228	STAG1	ENSG00000118007.12	3	0.00062933	0.0106986	17	0.0185621	Yes	No
AdrenalGland	228	SLC35G2	ENSG00000168917.8	3	0.00339311	0.0508967	15	0.0579113	No	No
AdrenalGland	228	NCK1	ENSG00000158092.6	3	0.00500643	0.0750965	15	0.0806073	No	No
AdrenalGland	228	IL20RB	ENSG00000174564.12	3	0.000246662	0.00369993	15	0.00894452	Yes	Yes
AdrenalGland	228	CLDN18	ENSG00000066405.12	3	0.000563259	0.00844888	15	0.015749	Yes	No
AdrenalGland	228	DZIP1L	ENSG00000158163.14	3	0.000464529	0.00696794	15	0.0138425	Yes	No
AdrenalGland	228	A4GNT	ENSG00000118017.3	3	1.76218e-10	2.46706e-09	14	3.01425e-08	Yes	Yes
AdrenalGland	228	DBR1	ENSG00000138231.12	3	0.00514462	0.0720246	14	0.0777489	No	No
AdrenalGland	228	ARMC8	ENSG00000114098.17	3	0.00296131	0.0444196	15	0.0520167	No	No
AdrenalGland	228	NME9	ENSG00000181322.13	3	0.00216272	0.0302781	14	0.038645	Yes	No
AdrenalGland	228	MRAS	ENSG00000158186.12	3	0.00734043	0.110106	15	0.113862	No	No
AdrenalGland	228	ESYT3	ENSG00000158220.13	3	0.0151142	0.211599	14	0.213158	No	No
AdrenalGland	228	CEP70	ENSG00000114107.8	3	0.00017574	0.0026361	15	0.00701383	Yes	Yes
AdrenalGland	228	FAIM	ENSG00000158234.12	3	0.00854789	0.119671	14	0.123039	No	No
AdrenalGland	228	PIK3CB	ENSG00000051382.8	3	3.09475e-05	0.000495159	16	0.00192112	Yes	Yes
AdrenalGland	228	LINC01391	ENSG00000244578.1	3	0.00143111	0.0200355	14	0.0286591	Yes	No
AdrenalGland	228	FOXL2	ENSG00000183770.5	3	0.00118609	0.0166053	14	0.0251422	Yes	No
AdrenalGland	228	FOXL2NB	ENSG00000206262.8	3	0.00285908	0.0400271	14	0.0478498	Yes	No
AdrenalGland	228	MRPS22	ENSG00000175110.11	3	0.0016358	0.0261729	16	0.0346915	Yes	No
AdrenalGland	228	COPB2	ENSG00000184432.9	3	0.00215221	0.0344354	16	0.0425463	Yes	No
AdrenalGland	228	RBP2	ENSG00000114113.6	3	0.00178887	0.028622	16	0.0370761	Yes	No
AdrenalGland	228	RBP1	ENSG00000114115.9	3	3.77541e-07	6.4182e-06	17	4.2482e-05	Yes	Yes
AdrenalGland	228	NMNAT3	ENSG00000163864.15	3	4.85226e-18	8.24885e-17	17	2.49663e-15	Yes	Yes
AdrenalGland	228	CLSTN2	ENSG00000158258.16	3	0.000912259	0.0191574	21	0.027771	Yes	No
AdrenalGland	228	SLC25A36	ENSG00000114120.11	3	0.00402822	0.0684798	17	0.0744692	No	No
AdrenalGland	228	SPSB4	ENSG00000175093.4	3	0.000183378	0.0033008	18	0.00825626	Yes	Yes
AdrenalGland	228	PXYLP1	ENSG00000155893.12	3	0.00319686	0.0575434	18	0.064082	No	No
AdrenalGland	228	ZBTB38	ENSG00000177311.11	3	0.00267562	0.0481611	18	0.0554515	No	No
AdrenalGland	228	RASA2	ENSG00000155903.11	3	0.000204635	0.0034788	17	0.00857518	Yes	Yes
AdrenalGland	228	RNF7	ENSG00000114125.13	3	3.79305e-05	0.000606888	16	0.00226857	Yes	Yes
AdrenalGland	228	GRK7	ENSG00000114124.2	3	4.31052e-06	6.89683e-05	16	0.000358766	Yes	Yes
AdrenalGland	228	ATP1B3	ENSG00000069849.10	3	0.000516245	0.00825993	16	0.0154948	Yes	No
AdrenalGland	228	TFDP2	ENSG00000114126.17	3	0.00052271	0.00888607	17	0.0163102	Yes	No
AdrenalGland	228	GK5	ENSG00000175066.15	3	0.000251101	0.00426872	17	0.00989098	Yes	Yes
AdrenalGland	228	XRN1	ENSG00000114127.10	3	0.0017612	0.0317015	18	0.0399472	Yes	No
AdrenalGland	228	ATR	ENSG00000175054.14	3	0.0023088	0.0415585	18	0.0492831	Yes	No
AdrenalGland	228	PLS1	ENSG00000120756.12	3	0.00535185	0.101685	19	0.105879	No	No
AdrenalGland	228	TRPC1	ENSG00000144935.14	3	9.33709e-06	0.000168068	18	0.000774138	Yes	Yes
AdrenalGland	228	PCOLCE2	ENSG00000163710.7	3	4.44923e-08	8.00861e-07	18	6.40908e-06	Yes	Yes
AdrenalGland	228	PAQR9	ENSG00000188582.8	3	0.00384433	0.0653537	17	0.0715228	No	No
AdrenalGland	228	U2SURP	ENSG00000163714.17	3	0.00238319	0.0405142	17	0.048333	Yes	No
AdrenalGland	228	CHST2	ENSG00000175040.5	3	2.50423e-06	4.00677e-05	16	0.000221118	Yes	Yes
AdrenalGland	228	SLC9A9	ENSG00000181804.14	3	0.00167741	0.0318709	19	0.0400941	Yes	No
AdrenalGland	228	C3orf58	ENSG00000181744.8	3	0.00138626	0.0235664	17	0.0320983	Yes	No
AdrenalGland	228	PLOD2	ENSG00000152952.11	3	0.00183478	0.0440348	24	0.0516317	No	No
AdrenalGland	228	PLSCR4	ENSG00000114698.14	3	2.48081e-09	5.70586e-08	23	5.65543e-07	Yes	Yes
AdrenalGland	228	PLSCR1	ENSG00000188313.12	3	0.00137586	0.0288931	21	0.0373361	Yes	No
AdrenalGland	228	AGTR1	ENSG00000144891.17	3	0.00106241	0.0212482	20	0.0298311	Yes	No
AdrenalGland	228	CPB1	ENSG00000153002.11	3	3.49937e-05	0.00066488	19	0.0024482	Yes	Yes
AdrenalGland	228	CPA3	ENSG00000163751.3	3	0.00030329	0.00576251	19	0.0121681	Yes	No
AdrenalGland	228	GYG1	ENSG00000163754.17	3	0.00272653	0.051804	19	0.058758	No	No
AdrenalGland	228	HLTF	ENSG00000071794.15	3	1.53631e-12	2.91899e-11	19	4.67626e-10	Yes	Yes
AdrenalGland	228	HPS3	ENSG00000163755.8	3	0.000756829	0.0143798	19	0.0227388	Yes	No
AdrenalGland	228	CP	ENSG00000047457.13	3	0.00100733	0.0191393	19	0.0277539	Yes	No
AdrenalGland	228	TM4SF18	ENSG00000163762.6	3	0.00120244	0.0228464	19	0.0314458	Yes	No
AdrenalGland	228	TM4SF1	ENSG00000169908.11	3	3.35314e-08	6.37096e-07	19	5.22031e-06	Yes	Yes
AdrenalGland	228	TM4SF4	ENSG00000169903.6	3	0.00117248	0.0222771	19	0.0308509	Yes	No
AdrenalGland	228	WWTR1	ENSG00000018408.14	3	0.000294138	0.0061769	21	0.0127608	Yes	No
AdrenalGland	228	COMMD2	ENSG00000114744.8	3	5.43699e-07	1.03303e-05	19	6.57395e-05	Yes	Yes
AdrenalGland	228	RNF13	ENSG00000082996.19	3	0.0029501	0.0560519	19	0.0626924	No	No
AdrenalGland	228	PFN2	ENSG00000070087.13	3	0.000398962	0.00718131	18	0.0140984	Yes	No
AdrenalGland	228	TSC22D2	ENSG00000196428.12	3	0.0016583	0.0281912	17	0.0366756	Yes	No
AdrenalGland	228	SERP1	ENSG00000120742.10	3	6.35743e-05	0.00101719	16	0.00346066	Yes	Yes
AdrenalGland	228	EIF2A	ENSG00000144895.11	3	2.59978e-07	4.15964e-06	16	2.85816e-05	Yes	Yes
AdrenalGland	228	SELENOT	ENSG00000198843.12	3	0.00339209	0.0542735	16	0.061035	No	No
AdrenalGland	228	ERICH6	ENSG00000163645.14	3	4.27346e-05	0.000726488	17	0.00263705	Yes	Yes
AdrenalGland	228	SIAH2	ENSG00000181788.3	3	0.00151851	0.0242962	16	0.0328113	Yes	No
AdrenalGland	228	MINDY4B	ENSG00000214237.10	3	2.70711e-08	4.8728e-07	18	4.08456e-06	Yes	Yes
AdrenalGland	228	CLRN1	ENSG00000163646.10	3	2.2186e-13	3.99347e-12	18	7.11424e-11	Yes	Yes
AdrenalGland	228	MED12L	ENSG00000144893.12	3	0.00560607	0.112121	20	0.115802	No	No
AdrenalGland	228	GPR171	ENSG00000174946.6	3	1.48455e-05	0.000267219	18	0.00114549	Yes	Yes
AdrenalGland	228	P2RY14	ENSG00000174944.8	3	0.00115735	0.0208323	18	0.0294426	Yes	No
AdrenalGland	228	P2RY13	ENSG00000181631.6	3	0.00168392	0.0303105	18	0.03867	Yes	No
AdrenalGland	228	P2RY12	ENSG00000169313.9	3	1.4784e-12	2.66112e-11	18	4.29981e-10	Yes	Yes
AdrenalGland	228	IGSF10	ENSG00000152580.8	3	0.00111944	0.02015	18	0.0287758	Yes	No
AdrenalGland	228	AADAC	ENSG00000114771.13	3	7.31605e-08	1.24373e-06	17	9.60703e-06	Yes	Yes
AdrenalGland	228	SUCNR1	ENSG00000198829.6	3	7.5753e-09	1.2878e-07	17	1.20798e-06	Yes	Yes
AdrenalGland	228	MBNL1	ENSG00000152601.17	3	0.000182303	0.00382837	21	0.00917963	Yes	Yes
AdrenalGland	228	P2RY1	ENSG00000169860.6	3	0.000489452	0.00929959	19	0.0168483	Yes	No
AdrenalGland	228	RAP2B	ENSG00000181467.4	3	0.000599058	0.0119812	20	0.0200056	Yes	No
AdrenalGland	228	ARHGEF26	ENSG00000114790.12	3	4.93469e-05	0.000986937	20	0.00338207	Yes	Yes
AdrenalGland	228	DHX36	ENSG00000174953.13	3	3.66124e-08	6.95635e-07	19	5.63661e-06	Yes	Yes
AdrenalGland	228	MME	ENSG00000196549.10	3	0.00134789	0.0215663	16	0.030115	Yes	No
AdrenalGland	228	RP11-451G4.2	ENSG00000240045.1	3	0.00744619	0.104247	14	0.10825	No	No
AdrenalGland	228	C3orf33	ENSG00000174928.15	3	8.9711e-07	1.34567e-05	15	8.35976e-05	Yes	Yes
AdrenalGland	228	SLC33A1	ENSG00000169359.13	3	2.11709e-05	0.000317564	15	0.00132053	Yes	Yes
AdrenalGland	228	GMPS	ENSG00000163655.15	3	0.000111264	0.00166895	15	0.00501661	Yes	Yes
AdrenalGland	228	KCNAB1	ENSG00000169282.17	3	0.00240326	0.0456619	19	0.0531688	No	No
AdrenalGland	228	SSR3	ENSG00000114850.6	3	0.00090181	0.0135271	15	0.0217806	Yes	No
AdrenalGland	228	TIPARP	ENSG00000163659.12	3	0.000661856	0.00992784	15	0.0175823	Yes	No
AdrenalGland	228	LINC00886	ENSG00000240875.5	3	9.69923e-12	1.55188e-10	16	2.27565e-09	Yes	Yes
AdrenalGland	228	LEKR1	ENSG00000197980.12	3	9.28699e-13	1.57879e-11	17	2.63041e-10	Yes	Yes
AdrenalGland	228	LINC00880	ENSG00000243629.1	3	0.00205829	0.0329326	16	0.041087	Yes	No
AdrenalGland	228	LINC00881	ENSG00000241135.5	3	0.000546677	0.00874683	16	0.0161359	Yes	No
AdrenalGland	228	CCNL1	ENSG00000163660.11	3	6.57073e-06	0.000105132	16	0.000519981	Yes	Yes
AdrenalGland	228	VEPH1	ENSG00000197415.11	3	0.000680953	0.0136191	20	0.0218929	Yes	No
AdrenalGland	228	PTX3	ENSG00000163661.3	3	0.00268128	0.048263	18	0.0555253	No	No
AdrenalGland	228	PQLC2L	ENSG00000174899.10	3	6.42819e-17	1.22136e-15	19	3.1748e-14	Yes	Yes
AdrenalGland	228	SHOX2	ENSG00000168779.19	3	0.0023949	0.047898	20	0.0552213	No	No
AdrenalGland	228	RSRC1	ENSG00000174891.12	3	1.04747e-05	0.000240917	23	0.00104763	Yes	Yes
AdrenalGland	228	MLF1	ENSG00000178053.17	3	1.06294e-09	2.01959e-08	19	2.1742e-07	Yes	Yes
AdrenalGland	228	GFM1	ENSG00000168827.14	3	6.10405e-07	1.09873e-05	18	6.94908e-05	Yes	Yes
AdrenalGland	228	LXN	ENSG00000079257.7	3	1.12238e-06	2.02029e-05	18	0.000120542	Yes	Yes
AdrenalGland	228	RP11-379F4.7	ENSG00000272087.1	3	2.37552e-08	4.27593e-07	18	3.62594e-06	Yes	Yes
AdrenalGland	228	RP11-379F4.6	ENSG00000272440.1	3	0.00759064	0.136631	18	0.139413	No	No
AdrenalGland	228	RARRES1	ENSG00000118849.9	3	8.25985e-07	1.48677e-05	18	9.14969e-05	Yes	Yes
AdrenalGland	228	MFSD1	ENSG00000118855.18	3	0.00286625	0.0544588	19	0.0612001	No	No
AdrenalGland	228	IQCJ-SCHIP1	ENSG00000283154.2	3	0.000397521	0.00954051	24	0.0171498	Yes	No
AdrenalGland	228	SCHIP1	ENSG00000151967.18	3	0.000267072	0.00400608	15	0.00945271	Yes	Yes
AdrenalGland	228	IL12A	ENSG00000168811.6	3	0.0193776	0.271286	14	0.272251	No	No
AdrenalGland	228	C3orf80	ENSG00000180044.5	3	0.000911536	0.0127615	14	0.0208918	Yes	No
AdrenalGland	228	IFT80	ENSG00000068885.14	3	4.64025e-06	6.96038e-05	15	0.000361857	Yes	Yes
AdrenalGland	228	SMC4	ENSG00000113810.15	3	0.000124965	0.00174951	14	0.00519023	Yes	Yes
AdrenalGland	228	TRIM59	ENSG00000213186.7	3	3.51236e-05	0.000491731	14	0.00191036	Yes	Yes
AdrenalGland	228	KPNA4	ENSG00000186432.8	3	0.0108376	0.151726	14	0.154141	No	No
AdrenalGland	228	PPM1L	ENSG00000163590.13	3	2.99605e-07	5.6925e-06	19	3.81843e-05	Yes	Yes
AdrenalGland	228	B3GALNT1	ENSG00000169255.13	3	9.97856e-06	0.000169635	17	0.000780127	Yes	Yes
AdrenalGland	228	NMD3	ENSG00000169251.12	3	0.00463851	0.0881317	19	0.0929509	No	No
AdrenalGland	228	BCHE	ENSG00000114200.9	3	3.25554e-06	6.51108e-05	20	0.000340828	Yes	Yes
AdrenalGland	228	PDCD10	ENSG00000114209.14	3	0.00436093	0.0654139	15	0.0715667	No	No
AdrenalGland	228	SERPINI1	ENSG00000163536.12	3	0.000553888	0.00830832	15	0.0155616	Yes	No
AdrenalGland	228	GOLIM4	ENSG00000173905.8	3	3.21383e-08	4.82075e-07	15	4.04675e-06	Yes	Yes
AdrenalGland	228	MECOM	ENSG00000085276.17	3	0.00182954	0.0347613	19	0.0428733	Yes	No
AdrenalGland	228	ACTRT3	ENSG00000184378.2	3	0.000265835	0.00425336	16	0.00986586	Yes	Yes
AdrenalGland	228	MYNN	ENSG00000085274.15	3	0.00475634	0.0761015	16	0.0815459	No	No
AdrenalGland	228	LRRC34	ENSG00000171757.15	3	4.90457e-09	7.84731e-08	16	7.61825e-07	Yes	Yes
AdrenalGland	228	SEC62	ENSG00000008952.16	3	0.000254823	0.00407717	16	0.00956798	Yes	Yes
AdrenalGland	228	GPR160	ENSG00000173890.16	3	0.000217851	0.00348561	16	0.00858832	Yes	Yes
AdrenalGland	228	PHC3	ENSG00000173889.15	3	0.000303875	0.004862	16	0.0108204	Yes	No
AdrenalGland	228	PRKCI	ENSG00000163558.12	3	0.000621232	0.00993972	16	0.0175962	Yes	No
AdrenalGland	228	SKIL	ENSG00000136603.13	3	3.22677e-05	0.000516284	16	0.00198984	Yes	Yes
AdrenalGland	228	RP11-469J4.3	ENSG00000242578.1	3	2.03109e-05	0.000324974	16	0.00134686	Yes	Yes
AdrenalGland	228	CLDN11	ENSG00000013297.10	3	0.000728188	0.0145638	20	0.0229654	Yes	No
AdrenalGland	228	SLC7A14	ENSG00000013293.5	3	9.20635e-05	0.00156508	17	0.00479501	Yes	Yes
AdrenalGland	228	RPL22L1	ENSG00000163584.17	3	0.000650014	0.0110502	17	0.0189721	Yes	No
AdrenalGland	228	EIF5A2	ENSG00000163577.7	3	0.00450993	0.0766688	17	0.0820684	No	No
AdrenalGland	228	TNIK	ENSG00000154310.16	3	1.62848e-05	0.000341982	21	0.00140569	Yes	Yes
AdrenalGland	228	PLD1	ENSG00000075651.15	3	2.8132e-06	5.90772e-05	21	0.000312801	Yes	Yes
AdrenalGland	228	FNDC3B	ENSG00000075420.12	3	0.000879895	0.0184778	21	0.0270842	Yes	No
AdrenalGland	228	TNFSF10	ENSG00000121858.10	3	0.00368307	0.0662953	18	0.0724494	No	No
AdrenalGland	228	NCEH1	ENSG00000144959.9	3	0.00215355	0.0409175	19	0.0486893	Yes	No
AdrenalGland	228	ECT2	ENSG00000114346.13	3	0.000838199	0.0150876	18	0.0235201	Yes	No
AdrenalGland	228	NLGN1	ENSG00000169760.17	3	1.51697e-05	0.000424753	28	0.0016861	Yes	Yes
AdrenalGland	228	NAALADL2	ENSG00000177694.15	3	0.000108015	0.00378054	35	0.00909414	Yes	Yes
AdrenalGland	228	TBL1XR1	ENSG00000177565.16	3	0.000636412	0.0140011	22	0.0223155	Yes	No
AdrenalGland	228	LINC00578	ENSG00000228221.5	3	0.000695506	0.0153011	22	0.0237661	Yes	No
AdrenalGland	228	LINC02015	ENSG00000231574.5	3	0.000318778	0.00605678	19	0.0125975	Yes	No
AdrenalGland	228	RP11-33A14.1	ENSG00000223930.5	3	0.000167092	0.00334185	20	0.00832677	Yes	Yes
AdrenalGland	228	KCNMB2	ENSG00000197584.11	3	0.00119369	0.0262612	22	0.0347672	Yes	No
AdrenalGland	228	ZMAT3	ENSG00000172667.10	3	0.000114994	0.00206989	18	0.00586692	Yes	Yes
AdrenalGland	228	PIK3CA	ENSG00000121879.3	3	7.37108e-05	0.0013268	18	0.00425576	Yes	Yes
AdrenalGland	228	KCNMB3	ENSG00000171121.16	3	4.39861e-06	7.9175e-05	18	0.000404523	Yes	Yes
AdrenalGland	228	ZNF639	ENSG00000121864.9	3	0.00042564	0.00766152	18	0.0147237	Yes	No
AdrenalGland	228	RP11-255C15.3	ENSG00000260743.1	3	9.89133e-05	0.00178044	18	0.00525954	Yes	Yes
AdrenalGland	228	MFN1	ENSG00000171109.18	3	3.37988e-10	6.08378e-09	18	7.08114e-08	Yes	Yes
AdrenalGland	228	GNB4	ENSG00000114450.9	3	6.00911e-05	0.00108164	18	0.0036326	Yes	Yes
AdrenalGland	228	ACTL6A	ENSG00000136518.16	3	0.000576225	0.00979583	17	0.0174403	Yes	No
AdrenalGland	228	MRPL47	ENSG00000136522.13	3	0.00197585	0.0335895	17	0.0416955	Yes	No
AdrenalGland	228	NDUFB5	ENSG00000136521.12	3	0.000349475	0.00594108	17	0.0124449	Yes	No
AdrenalGland	228	USP13	ENSG00000058056.8	3	8.4117e-05	0.00151411	18	0.00468727	Yes	Yes
AdrenalGland	228	PEX5L	ENSG00000114757.18	3	0.00145245	0.0261441	18	0.0346831	Yes	No
AdrenalGland	228	RP11-494H4.3	ENSG00000270178.1	3	0.0012317	0.0197072	16	0.0283153	Yes	No
AdrenalGland	228	RP11-496B10.3	ENSG00000239774.1	3	0.000759014	0.00986718	13	0.0175174	Yes	No
AdrenalGland	228	TTC14	ENSG00000163728.10	3	0.000740329	0.00962428	13	0.0172437	Yes	No
AdrenalGland	228	CCDC39	ENSG00000145075.11	3	0.00843218	0.126483	15	0.129564	No	No
AdrenalGland	228	FXR1	ENSG00000114416.17	3	0.00458317	0.0595812	13	0.0659567	No	No
AdrenalGland	228	DNAJC19	ENSG00000205981.6	3	0.0175441	0.210529	12	0.212105	No	No
AdrenalGland	228	SOX2	ENSG00000181449.3	3	0.000174558	0.00192014	11	0.00556786	Yes	Yes
AdrenalGland	228	ATP11B	ENSG00000058063.15	3	0.000299565	0.00479304	16	0.0107183	Yes	No
AdrenalGland	228	DCUN1D1	ENSG00000043093.13	3	0.00112376	0.0168564	15	0.0254256	Yes	No
AdrenalGland	228	MCCC1	ENSG00000078070.12	3	0.000105416	0.00168666	16	0.00505593	Yes	Yes
AdrenalGland	228	LAMP3	ENSG00000078081.7	3	0.00198408	0.0317454	16	0.0399855	Yes	No
AdrenalGland	228	MCF2L2	ENSG00000053524.12	3	2.26587e-07	4.07857e-06	18	2.80576e-05	Yes	Yes
AdrenalGland	228	B3GNT5	ENSG00000176597.11	3	0.000329913	0.00527861	16	0.0114386	Yes	No
AdrenalGland	228	KLHL6	ENSG00000172578.11	3	0.00242407	0.0460573	19	0.0535367	No	No
AdrenalGland	228	KLHL24	ENSG00000114796.15	3	2.90502e-05	0.000551953	19	0.00210276	Yes	Yes
AdrenalGland	228	YEATS2	ENSG00000163872.15	3	0.000161322	0.00322645	20	0.00811763	Yes	Yes
AdrenalGland	228	MAP6D1	ENSG00000180834.7	3	0.000168553	0.0032025	19	0.00807737	Yes	Yes
AdrenalGland	228	PARL	ENSG00000175193.13	3	0.000186718	0.00354765	19	0.00868705	Yes	Yes
AdrenalGland	228	ABCC5	ENSG00000114770.16	3	0.000122343	0.00232452	19	0.00639087	Yes	Yes
AdrenalGland	228	RP11-778D9.13	ENSG00000273181.1	3	0.00346117	0.0657622	19	0.0719207	No	No
AdrenalGland	228	EIF2B5	ENSG00000145191.12	3	0.000223677	0.00424986	19	0.00986034	Yes	Yes
AdrenalGland	228	DVL3	ENSG00000161202.17	3	0.00329406	0.0625871	19	0.0688573	No	No
AdrenalGland	228	AP2M1	ENSG00000161203.13	3	0.000479106	0.00910302	19	0.0165647	Yes	No
AdrenalGland	228	ABCF3	ENSG00000161204.11	3	0.000425903	0.00809216	19	0.0152993	Yes	No
AdrenalGland	228	VWA5B2	ENSG00000145198.14	3	0.000243509	0.00462668	19	0.0104789	Yes	No
AdrenalGland	228	ALG3	ENSG00000214160.9	3	0.00644194	0.122397	19	0.125665	No	No
AdrenalGland	228	ECE2	ENSG00000145194.17	3	0.000578054	0.010983	19	0.0188925	Yes	No
AdrenalGland	228	CAMK2N2	ENSG00000163888.3	3	7.06588e-05	0.00134252	19	0.0042936	Yes	Yes
AdrenalGland	228	PSMD2	ENSG00000175166.16	3	0.000135391	0.00257244	19	0.00689161	Yes	Yes
AdrenalGland	228	EIF4G1	ENSG00000114867.20	3	1.09779e-05	0.000208581	19	0.000930845	Yes	Yes
AdrenalGland	228	FAM131A	ENSG00000175182.14	3	0.00112104	0.0212998	19	0.0298789	Yes	No
AdrenalGland	228	CLCN2	ENSG00000114859.15	3	0.00324155	0.0615894	19	0.0679091	No	No
AdrenalGland	228	POLR2H	ENSG00000163882.9	3	0.00426391	0.0810142	19	0.086257	No	No
AdrenalGland	228	THPO	ENSG00000090534.17	3	0.00244418	0.0464394	19	0.0538814	No	No
AdrenalGland	228	CHRD	ENSG00000090539.15	3	0.000211268	0.0040141	19	0.00946524	Yes	Yes
AdrenalGland	228	EPHB3	ENSG00000182580.2	3	0.000448051	0.00806491	18	0.0152676	Yes	No
AdrenalGland	228	MAGEF1	ENSG00000177383.4	3	0.000483981	0.00822768	17	0.0154581	Yes	No
AdrenalGland	228	RP11-329B9.4	ENSG00000272970.1	3	7.77368e-06	0.000132152	17	0.000634606	Yes	Yes
AdrenalGland	228	RP11-329B9.3	ENSG00000273403.1	3	0.000164766	0.00280103	17	0.00732017	Yes	Yes
AdrenalGland	228	VPS8	ENSG00000156931.15	3	3.09271e-17	5.87615e-16	19	1.6012e-14	Yes	Yes
AdrenalGland	228	C3orf70	ENSG00000187068.2	3	0.00011911	0.00202487	17	0.00578112	Yes	Yes
AdrenalGland	228	EHHADH	ENSG00000113790.10	3	0.00121028	0.0205748	17	0.0291847	Yes	No
AdrenalGland	228	MAP3K13	ENSG00000073803.13	3	0.000501262	0.00952397	19	0.0171288	Yes	No
AdrenalGland	228	TMEM41A	ENSG00000163900.10	3	0.00179056	0.0304396	17	0.0387914	Yes	No
AdrenalGland	228	LIPH	ENSG00000163898.9	3	0.00119213	0.0190741	16	0.0276823	Yes	No
AdrenalGland	228	SENP2	ENSG00000163904.12	3	1.62567e-05	0.000260107	16	0.00112132	Yes	Yes
AdrenalGland	228	IGF2BP2	ENSG00000073792.15	3	0.0016651	0.0283068	17	0.0367983	Yes	No
AdrenalGland	228	TRA2B	ENSG00000136527.17	3	0.000409817	0.0069669	17	0.013842	Yes	No
AdrenalGland	228	ETV5	ENSG00000244405.7	3	0.00520646	0.0937162	18	0.0982131	No	No
AdrenalGland	228	DGKG	ENSG00000058866.14	3	0.0012462	0.0236778	19	0.03221	Yes	No
AdrenalGland	228	CRYGS	ENSG00000213139.7	3	0.000265817	0.00505053	19	0.0110995	Yes	No
AdrenalGland	228	TBCCD1	ENSG00000113838.12	3	0.000249186	0.00473454	19	0.0106324	Yes	No
AdrenalGland	228	DNAJB11	ENSG00000090520.11	3	0.000622753	0.0118323	19	0.019855	Yes	No
AdrenalGland	228	AHSG	ENSG00000145192.12	3	0.000313354	0.00595372	19	0.0124661	Yes	No
AdrenalGland	228	HRG	ENSG00000113905.4	3	0.00114705	0.021794	19	0.030353	Yes	No
AdrenalGland	228	EIF4A2	ENSG00000156976.16	3	0.000220916	0.00441832	20	0.010133	Yes	No
AdrenalGland	228	RFC4	ENSG00000163918.10	3	3.00593e-08	6.01186e-07	20	4.94925e-06	Yes	Yes
AdrenalGland	228	LINC02043	ENSG00000232233.1	3	0.000800565	0.0160113	20	0.0245639	Yes	No
AdrenalGland	228	ADIPOQ	ENSG00000181092.9	3	0.00064572	0.0129144	20	0.021077	Yes	No
AdrenalGland	228	ST6GAL1	ENSG00000073849.14	3	0.00273238	0.0601125	22	0.0664943	No	No
AdrenalGland	228	RPL39L	ENSG00000163923.9	3	0.00206932	0.0455249	22	0.0530377	No	No
AdrenalGland	228	MASP1	ENSG00000127241.16	3	8.81311e-10	1.93888e-08	22	2.09246e-07	Yes	Yes
AdrenalGland	228	RTP4	ENSG00000136514.2	3	3.15418e-06	6.62377e-05	21	0.000345899	Yes	Yes
AdrenalGland	228	SST	ENSG00000157005.3	3	0.000306358	0.00612716	20	0.0126993	Yes	No
AdrenalGland	228	BCL6	ENSG00000113916.17	3	0.000140566	0.00281133	20	0.00734051	Yes	Yes
AdrenalGland	228	RP11-211G3.2	ENSG00000223401.2	3	1.55857e-05	0.000311715	20	0.00130022	Yes	Yes
AdrenalGland	228	RP11-132N15.1	ENSG00000225058.1	3	7.10739e-06	0.00013504	19	0.000645993	Yes	Yes
AdrenalGland	228	LPP	ENSG00000145012.13	3	0.000831844	0.0216279	26	0.0301794	Yes	No
AdrenalGland	228	TPRG1-AS1	ENSG00000234076.1	3	3.72942e-05	0.00070859	19	0.00258359	Yes	Yes
AdrenalGland	228	TPRG1	ENSG00000188001.9	3	1.09726e-05	0.000263342	24	0.00113164	Yes	Yes
AdrenalGland	228	TP63	ENSG00000073282.12	3	0.000477188	0.0114525	24	0.0194383	Yes	No
AdrenalGland	228	P3H2	ENSG00000090530.9	3	1.87911e-05	0.000469777	25	0.00183731	Yes	Yes
AdrenalGland	228	CLDN1	ENSG00000163347.5	3	1.13934e-11	2.84834e-10	25	4.03258e-09	Yes	Yes
AdrenalGland	228	CLDN16	ENSG00000113946.3	3	6.7882e-06	0.000183281	27	0.000835633	Yes	Yes
AdrenalGland	228	IL1RAP	ENSG00000196083.9	3	0.000710542	0.0198952	28	0.0285078	Yes	No
AdrenalGland	228	UTS2B	ENSG00000188958.9	3	2.6556e-09	6.63899e-08	25	6.51753e-07	Yes	Yes
AdrenalGland	228	CCDC50	ENSG00000152492.13	3	5.85158e-06	0.00014629	25	0.000690926	Yes	Yes
AdrenalGland	228	RP11-197K6.1	ENSG00000223812.5	3	0.000147792	0.00354701	24	0.00868701	Yes	Yes
AdrenalGland	228	FGF12	ENSG00000114279.13	3	6.24843e-05	0.00174956	28	0.00519023	Yes	Yes
AdrenalGland	228	MB21D2	ENSG00000180611.6	3	8.37219e-30	1.75816e-28	21	1.50771e-26	Yes	Yes
AdrenalGland	228	HRASLS	ENSG00000127252.5	3	0.0004267	0.00853401	20	0.0158722	Yes	No
AdrenalGland	228	ATP13A4	ENSG00000127249.14	3	6.28671e-08	1.44594e-06	23	1.10315e-05	Yes	Yes
AdrenalGland	228	OPA1	ENSG00000198836.8	3	0.000103233	0.00237436	23	0.0064932	Yes	Yes
AdrenalGland	228	HES1	ENSG00000114315.3	3	0.00557036	0.139259	25	0.142028	No	No
AdrenalGland	228	LINC02048	ENSG00000228271.1	3	7.35775e-05	0.00183944	25	0.00538833	Yes	Yes
AdrenalGland	228	LINC00887	ENSG00000214145.6	3	1.90875e-06	4.77187e-05	25	0.000259091	Yes	Yes
AdrenalGland	228	CPN2	ENSG00000178772.6	3	5.03588e-05	0.00125897	25	0.00408238	Yes	Yes
AdrenalGland	228	LRRC15	ENSG00000172061.8	3	1.84018e-14	4.60045e-13	25	9.00226e-12	Yes	Yes
AdrenalGland	228	ATP13A3	ENSG00000133657.14	3	1.12223e-25	2.80558e-24	25	1.73431e-22	Yes	Yes
AdrenalGland	228	TMEM44	ENSG00000145014.17	3	8.72616e-05	0.00218154	25	0.00609257	Yes	Yes
AdrenalGland	228	LSG1	ENSG00000041802.10	3	6.82183e-37	1.70546e-35	25	2.84146e-33	Yes	Yes
AdrenalGland	228	FAM43A	ENSG00000185112.5	3	0.000133046	0.00332615	25	0.00829948	Yes	Yes
AdrenalGland	228	XXYLT1	ENSG00000173950.15	3	9.75821e-05	0.00263472	27	0.00701122	Yes	Yes
AdrenalGland	228	ACAP2	ENSG00000114331.13	3	0.000577626	0.0150183	26	0.0234622	Yes	No
AdrenalGland	228	PPP1R2	ENSG00000184203.7	3	0.000897686	0.0215445	24	0.0300941	Yes	No
AdrenalGland	228	APOD	ENSG00000189058.8	3	0.00022261	0.00534264	24	0.0115302	Yes	No
AdrenalGland	228	AC069513.4	ENSG00000229178.1	3	2.22613e-10	5.34271e-09	24	6.27705e-08	Yes	Yes
AdrenalGland	228	MUC20	ENSG00000176945.16	3	1.70821e-17	4.0997e-16	24	1.14023e-14	Yes	Yes
AdrenalGland	228	TNK2	ENSG00000061938.16	3	0.000267234	0.00614638	23	0.0127224	Yes	No
AdrenalGland	228	RP11-480A16.1	ENSG00000260261.1	3	2.08223e-07	4.58091e-06	22	3.1243e-05	Yes	Yes
AdrenalGland	228	TFRC	ENSG00000072274.12	3	0.00222338	0.046691	21	0.0541008	No	No
AdrenalGland	228	ZDHHC19	ENSG00000163958.13	3	2.76347e-07	5.52694e-06	20	3.71022e-05	Yes	Yes
AdrenalGland	228	SLC51A	ENSG00000163959.9	3	1.63209e-07	3.26417e-06	20	2.3007e-05	Yes	Yes
AdrenalGland	228	PCYT1A	ENSG00000161217.11	3	9.50185e-08	1.90037e-06	20	1.41468e-05	Yes	Yes
AdrenalGland	228	TCTEX1D2	ENSG00000213123.10	3	2.68961e-06	5.37922e-05	20	0.000288928	Yes	Yes
AdrenalGland	228	TM4SF19	ENSG00000145107.15	3	0.000601353	0.0120271	20	0.0200523	Yes	No
AdrenalGland	228	UBXN7	ENSG00000163960.11	3	0.000782503	0.0164326	21	0.0249779	Yes	No
AdrenalGland	228	RNF168	ENSG00000163961.4	3	1.27179e-06	2.79793e-05	22	0.000159905	Yes	Yes
AdrenalGland	228	WDR53	ENSG00000185798.7	3	0.000908525	0.0199876	22	0.0286139	Yes	No
AdrenalGland	228	FBXO45	ENSG00000174013.7	3	0.00289338	0.0636544	22	0.0699347	No	No
AdrenalGland	228	NRROS	ENSG00000174004.5	3	0.000560955	0.012341	22	0.0204116	Yes	No
AdrenalGland	228	CEP19	ENSG00000174007.7	3	1.5356e-07	3.22476e-06	21	2.27475e-05	Yes	Yes
AdrenalGland	228	PIGX	ENSG00000163964.14	3	1.61579e-13	3.55474e-12	22	6.37158e-11	Yes	Yes
AdrenalGland	228	PAK2	ENSG00000180370.10	3	0.00035056	0.00771231	22	0.0147993	Yes	No
AdrenalGland	228	SENP5	ENSG00000119231.10	3	2.26662e-08	4.75991e-07	21	4.00144e-06	Yes	Yes
AdrenalGland	228	NCBP2	ENSG00000114503.10	3	0.000626648	0.012533	20	0.0206278	Yes	No
AdrenalGland	228	NCBP2-AS2	ENSG00000270170.1	3	0.0041822	0.0836439	20	0.0887581	No	No
AdrenalGland	228	PIGZ	ENSG00000119227.7	3	2.07184e-14	4.14368e-13	20	8.20947e-12	Yes	Yes
AdrenalGland	228	MELTF	ENSG00000163975.11	3	0.000158969	0.00317939	20	0.00804341	Yes	Yes
AdrenalGland	228	DLG1	ENSG00000075711.20	3	0.00010878	0.00217561	20	0.00608183	Yes	Yes
AdrenalGland	228	LINC02012	ENSG00000272989.1	3	0.000243053	0.0036458	15	0.00885907	Yes	Yes
AdrenalGland	228	BDH1	ENSG00000161267.11	3	0.00379248	0.0568872	15	0.0634603	No	No
AdrenalGland	228	RP11-496H1.2	ENSG00000273308.1	3	6.11672e-05	0.000856341	14	0.00301607	Yes	Yes
AdrenalGland	228	AC024560.2	ENSG00000236833.1	3	0.000943236	0.0122621	13	0.0203252	Yes	No
AdrenalGland	228	RUBCN	ENSG00000145016.15	3	0.00126921	0.0164997	13	0.0250495	Yes	No
AdrenalGland	228	FYTTD1	ENSG00000122068.12	3	0.000895118	0.0116365	13	0.019642	Yes	No
AdrenalGland	228	RP11-803P9.1	ENSG00000273375.1	3	0.000735766	0.00882919	12	0.0162399	Yes	No
AdrenalGland	228	LRCH3	ENSG00000186001.12	3	0.00455698	0.0546838	12	0.0613938	No	No
AdrenalGland	228	IQCG	ENSG00000114473.13	3	6.22618e-15	6.8488e-14	11	1.50519e-12	Yes	Yes
AdrenalGland	228	RPL35A	ENSG00000182899.14	3	0.0114182	0.1256	11	0.128735	No	No
AdrenalGland	228	LMLN	ENSG00000185621.11	3	0.00580064	0.0580064	10	0.0645114	No	No
AdrenalGland	228	ZNF595	ENSG00000272602.5	4	0.00307011	0.0307011	10	0.0390579	Yes	No
AdrenalGland	228	ZNF718	ENSG00000250312.6	4	1.93047e-52	1.93047e-51	10	1.53507e-48	Yes	Yes
AdrenalGland	228	ZNF732	ENSG00000186777.11	4	0.00118353	0.0142024	12	0.0225487	Yes	No
AdrenalGland	228	ZNF141	ENSG00000131127.13	4	0.00138831	0.018048	13	0.0266575	Yes	No
AdrenalGland	228	RP11-2H3.6	ENSG00000272885.1	4	0.00146919	0.0190994	13	0.0277099	Yes	No
AdrenalGland	228	ZNF721	ENSG00000182903.15	4	0.000247761	0.00346865	14	0.0085538	Yes	Yes
AdrenalGland	228	PIGG	ENSG00000174227.15	4	6.77456e-05	0.000948438	14	0.00327193	Yes	Yes
AdrenalGland	228	RP11-1263C18.2	ENSG00000283183.1	4	0.000829557	0.0124434	15	0.0205171	Yes	No
AdrenalGland	228	PDE6B	ENSG00000133256.12	4	0.00441877	0.0707003	16	0.076494	No	No
AdrenalGland	228	ATP5I	ENSG00000169020.9	4	0.00120217	0.0192348	16	0.0278462	Yes	No
AdrenalGland	228	MYL5	ENSG00000215375.6	4	0.000152528	0.00244044	16	0.0066191	Yes	Yes
AdrenalGland	228	MFSD7	ENSG00000169026.12	4	1.85342e-05	0.000296548	16	0.00124527	Yes	Yes
AdrenalGland	228	PCGF3	ENSG00000185619.18	4	3.03969e-23	5.47144e-22	18	2.74262e-20	Yes	Yes
AdrenalGland	228	CPLX1	ENSG00000168993.14	4	1.31476e-16	2.36657e-15	18	6.01754e-14	Yes	Yes
AdrenalGland	228	GAK	ENSG00000178950.16	4	5.02584e-06	9.04651e-05	18	0.000455686	Yes	Yes
AdrenalGland	228	TMEM175	ENSG00000127419.16	4	0.00121603	0.0218886	18	0.0304411	Yes	No
AdrenalGland	228	DGKQ	ENSG00000145214.13	4	2.53113e-05	0.000455603	18	0.00179171	Yes	Yes
AdrenalGland	228	SLC26A1	ENSG00000145217.13	4	1.69491e-09	3.05084e-08	18	3.1731e-07	Yes	Yes
AdrenalGland	228	IDUA	ENSG00000127415.12	4	1.49881e-06	2.69786e-05	18	0.000155047	Yes	Yes
AdrenalGland	228	FGFRL1	ENSG00000127418.14	4	0.000286586	0.00515855	18	0.0112636	Yes	No
AdrenalGland	228	RNF212	ENSG00000178222.12	4	1.57974e-05	0.000284354	18	0.00120273	Yes	Yes
AdrenalGland	228	SPON2	ENSG00000159674.11	4	0.00150492	0.0285934	19	0.0370516	Yes	No
AdrenalGland	228	CTBP1	ENSG00000159692.15	4	0.000266351	0.00506067	19	0.0111071	Yes	No
AdrenalGland	228	MAEA	ENSG00000090316.15	4	2.80555e-22	5.33054e-21	19	2.41587e-19	Yes	Yes
AdrenalGland	228	UVSSA	ENSG00000163945.15	4	2.37024e-12	4.74047e-11	20	7.39125e-10	Yes	Yes
AdrenalGland	228	CRIPAK	ENSG00000179979.8	4	2.35608e-20	4.47654e-19	19	1.67335e-17	Yes	Yes
AdrenalGland	228	RP13-1016M1.2	ENSG00000272783.1	4	4.77376e-08	9.07014e-07	19	7.18302e-06	Yes	Yes
AdrenalGland	228	RP11-1398P2.1	ENSG00000244459.2	4	0.000331402	0.00662804	20	0.0134058	Yes	No
AdrenalGland	228	FAM53A	ENSG00000174137.12	4	0.00155314	0.0310628	20	0.0393578	Yes	No
AdrenalGland	228	SLBP	ENSG00000163950.12	4	0.00272669	0.0545338	20	0.0612608	No	No
AdrenalGland	228	RP11-572O17.1	ENSG00000270195.1	4	0.00391276	0.0782552	20	0.0835722	No	No
AdrenalGland	228	TMEM129	ENSG00000168936.10	4	0.000990752	0.019815	20	0.0284228	Yes	No
AdrenalGland	228	TACC3	ENSG00000013810.18	4	7.63544e-09	1.52709e-07	20	1.40827e-06	Yes	Yes
AdrenalGland	228	FGFR3	ENSG00000068078.17	4	1.12308e-09	2.24615e-08	20	2.40331e-07	Yes	Yes
AdrenalGland	228	LETM1	ENSG00000168924.14	4	0.000299234	0.00598467	20	0.0124965	Yes	No
AdrenalGland	228	NSD2	ENSG00000109685.17	4	0.00148824	0.0297648	20	0.0382029	Yes	No
AdrenalGland	228	NELFA	ENSG00000185049.14	4	0.00175836	0.0334088	19	0.0415272	Yes	No
AdrenalGland	228	C4orf48	ENSG00000243449.6	4	0.00258725	0.0465706	18	0.0539969	No	No
AdrenalGland	228	NAT8L	ENSG00000185818.7	4	0.00121432	0.0218578	18	0.0304111	Yes	No
AdrenalGland	228	POLN	ENSG00000130997.16	4	0.00048605	0.00923494	19	0.0167555	Yes	No
AdrenalGland	228	HAUS3	ENSG00000214367.7	4	0.000138103	0.00248585	18	0.00671414	Yes	Yes
AdrenalGland	228	MXD4	ENSG00000123933.16	4	0.000650772	0.0117139	18	0.0197231	Yes	No
AdrenalGland	228	ZFYVE28	ENSG00000159733.13	4	0.000777278	0.0147683	19	0.0231732	Yes	No
AdrenalGland	228	CFAP99	ENSG00000206113.10	4	9.12558e-05	0.00155135	17	0.00476732	Yes	Yes
AdrenalGland	228	RNF4	ENSG00000063978.15	4	0.00140435	0.0252784	18	0.0338339	Yes	No
AdrenalGland	228	FAM193A	ENSG00000125386.15	4	0.00467637	0.0935273	20	0.0980269	No	No
AdrenalGland	228	TNIP2	ENSG00000168884.14	4	0.000988839	0.0168103	17	0.0253669	Yes	No
AdrenalGland	228	SH3BP2	ENSG00000087266.15	4	7.98954e-05	0.00143812	18	0.00451573	Yes	Yes
AdrenalGland	228	ADD1	ENSG00000087274.16	4	1.21986e-05	0.000231772	19	0.00101374	Yes	Yes
AdrenalGland	228	MFSD10	ENSG00000109736.14	4	0.000654375	0.0124331	19	0.0205097	Yes	No
AdrenalGland	228	NOP14	ENSG00000087269.15	4	1.08797e-11	2.17595e-10	20	3.12017e-09	Yes	Yes
AdrenalGland	228	GRK4	ENSG00000125388.19	4	2.06599e-13	4.54517e-12	22	8.04789e-11	Yes	Yes
AdrenalGland	228	HTT	ENSG00000197386.10	4	0.00337224	0.084306	25	0.0893686	No	No
AdrenalGland	228	MSANTD1	ENSG00000188981.10	4	2.97084e-06	7.42711e-05	25	0.000383048	Yes	Yes
AdrenalGland	228	RGS12	ENSG00000159788.18	4	0.000148725	0.00386686	26	0.00924264	Yes	Yes
AdrenalGland	228	HGFAC	ENSG00000109758.8	4	0.00019751	0.00474025	24	0.010637	Yes	No
AdrenalGland	228	DOK7	ENSG00000175920.16	4	9.33887e-10	2.24133e-08	24	2.39962e-07	Yes	Yes
AdrenalGland	228	LRPAP1	ENSG00000163956.10	4	4.91648e-10	1.17995e-08	24	1.31395e-07	Yes	Yes
AdrenalGland	228	AC141928.1	ENSG00000250986.1	4	7.69987e-06	0.000192497	25	0.000871516	Yes	Yes
AdrenalGland	228	ADRA2C	ENSG00000184160.7	4	6.01677e-08	1.50419e-06	25	1.1441e-05	Yes	Yes
AdrenalGland	228	TMEM128	ENSG00000132406.11	4	5.00857e-07	1.4024e-05	28	8.66298e-05	Yes	Yes
AdrenalGland	228	LYAR	ENSG00000145220.13	4	0.00102131	0.0285967	28	0.0370516	Yes	No
AdrenalGland	228	ZBTB49	ENSG00000168826.15	4	1.01922e-05	0.000295575	29	0.00124238	Yes	Yes
AdrenalGland	228	NSG1	ENSG00000168824.14	4	5.57826e-07	1.61769e-05	29	9.86749e-05	Yes	Yes
AdrenalGland	228	STX18	ENSG00000168818.9	4	0.00153563	0.0460689	30	0.0535465	No	No
AdrenalGland	228	MSX1	ENSG00000163132.6	4	8.70456e-05	0.00252432	29	0.00678766	Yes	Yes
AdrenalGland	228	CYTL1	ENSG00000170891.10	4	0.00082149	0.0230017	28	0.0315485	Yes	No
AdrenalGland	228	STK32B	ENSG00000152953.12	4	0.00134848	0.0444997	33	0.052079	No	No
AdrenalGland	228	EVC2	ENSG00000173040.12	4	0.0007336	0.0212744	29	0.0298551	Yes	No
AdrenalGland	228	EVC	ENSG00000072840.12	4	5.19429e-06	0.00014544	28	0.00068776	Yes	Yes
AdrenalGland	228	CRMP1	ENSG00000072832.14	4	3.02553e-05	0.000847148	28	0.00299334	Yes	Yes
AdrenalGland	228	C4orf50	ENSG00000181215.14	4	0.00125328	0.0338385	27	0.0419391	Yes	No
AdrenalGland	228	JAKMIP1	ENSG00000152969.17	4	0.00151968	0.0410313	27	0.0487936	Yes	No
AdrenalGland	228	WFS1	ENSG00000109501.13	4	9.66894e-15	2.61061e-13	27	5.32285e-12	Yes	Yes
AdrenalGland	228	PPP2R2C	ENSG00000074211.13	4	0.000394932	0.0122429	31	0.0203031	Yes	No
AdrenalGland	228	MAN2B2	ENSG00000013288.8	4	2.73919e-11	7.94366e-10	29	1.04801e-08	Yes	Yes
AdrenalGland	228	MRFAP1	ENSG00000179010.14	4	7.77857e-05	0.00225579	29	0.00625598	Yes	Yes
AdrenalGland	228	RP11-539L10.3	ENSG00000251580.1	4	2.83008e-24	7.92422e-23	28	4.34565e-21	Yes	Yes
AdrenalGland	228	AC093323.3	ENSG00000170846.16	4	1.74806e-09	4.89457e-08	28	4.9041e-07	Yes	Yes
AdrenalGland	228	RP11-539L10.2	ENSG00000246526.2	4	0.00136559	0.0382366	28	0.0462211	Yes	No
AdrenalGland	228	S100P	ENSG00000163993.6	4	0.000354953	0.00993869	28	0.0175961	Yes	No
AdrenalGland	228	MRFAP1L1	ENSG00000178988.10	4	0.0011624	0.0325473	28	0.0407295	Yes	No
AdrenalGland	228	BLOC1S4	ENSG00000186222.4	4	0.000710552	0.0198955	28	0.0285078	Yes	No
AdrenalGland	228	KIAA0232	ENSG00000170871.11	4	0.000654952	0.0196486	30	0.0282605	Yes	No
AdrenalGland	228	TBC1D14	ENSG00000132405.18	4	7.74454e-05	0.00232336	30	0.00638884	Yes	Yes
AdrenalGland	228	CCDC96	ENSG00000173013.5	4	0.000295308	0.00826862	28	0.0155055	Yes	No
AdrenalGland	228	TADA2B	ENSG00000173011.11	4	4.71491e-05	0.00132017	28	0.004241	Yes	Yes
AdrenalGland	228	GRPEL1	ENSG00000109519.12	4	0.000212948	0.00596255	28	0.0124756	Yes	No
AdrenalGland	228	RP11-367J11.3	ENSG00000245468.3	4	7.17922e-16	2.01018e-14	28	4.70765e-13	Yes	Yes
AdrenalGland	228	SORCS2	ENSG00000184985.16	4	0.000435387	0.0152385	35	0.0236879	Yes	No
AdrenalGland	228	AFAP1	ENSG00000196526.10	4	0.000456192	0.0132296	29	0.0214195	Yes	No
AdrenalGland	228	ABLIM2	ENSG00000163995.19	4	3.91933e-07	1.25418e-05	32	7.83877e-05	Yes	Yes
AdrenalGland	228	SH3TC1	ENSG00000125089.16	4	0.00017396	0.00504483	29	0.0110937	Yes	No
AdrenalGland	228	HTRA3	ENSG00000170801.9	4	0.00114925	0.032179	28	0.0403947	Yes	No
AdrenalGland	228	RP11-774O3.3	ENSG00000251615.3	4	1.08714e-12	2.82655e-11	26	4.54065e-10	Yes	Yes
AdrenalGland	228	ACOX3	ENSG00000087008.15	4	2.24073e-17	6.04998e-16	27	1.64601e-14	Yes	Yes
AdrenalGland	228	TRMT44	ENSG00000155275.18	4	4.0317e-05	0.00104824	26	0.00353946	Yes	Yes
AdrenalGland	228	RP11-689P11.2	ENSG00000205959.3	4	2.31452e-11	5.78629e-10	25	7.79257e-09	Yes	Yes
AdrenalGland	228	CPZ	ENSG00000109625.18	4	0.000304772	0.00761931	25	0.0146685	Yes	No
AdrenalGland	228	SLC2A9	ENSG00000109667.11	4	0.000582003	0.0162961	28	0.0248526	Yes	No
AdrenalGland	228	WDR1	ENSG00000071127.16	4	8.04726e-06	0.000201182	25	0.000903355	Yes	Yes
AdrenalGland	228	ZNF518B	ENSG00000178163.7	4	0.0012401	0.0322426	26	0.0404571	Yes	No
AdrenalGland	228	CLNK	ENSG00000109684.14	4	0.000836343	0.024254	29	0.0327669	Yes	No
AdrenalGland	228	HS3ST1	ENSG00000002587.9	4	0.000377683	0.00906439	24	0.016518	Yes	No
AdrenalGland	228	RP11-74M11.2	ENSG00000248300.1	4	0.00244146	0.0610366	25	0.0673887	No	No
AdrenalGland	228	RAB28	ENSG00000157869.14	4	0.00372534	0.0819576	22	0.0871643	No	No
AdrenalGland	228	NKX3-2	ENSG00000109705.7	4	6.25971e-05	0.00131454	21	0.00422731	Yes	Yes
AdrenalGland	228	BOD1L1	ENSG00000038219.12	4	0.00136193	0.0299625	22	0.0384083	Yes	No
AdrenalGland	228	LINC01085	ENSG00000248698.5	4	0.00056793	0.0113586	20	0.0193352	Yes	No
AdrenalGland	228	CPEB2	ENSG00000137449.15	4	0.00141421	0.0311125	22	0.0394065	Yes	No
AdrenalGland	228	C1QTNF7	ENSG00000163145.12	4	2.73323e-05	0.000628643	23	0.00233542	Yes	Yes
AdrenalGland	228	CC2D2A	ENSG00000048342.15	4	0.00117901	0.0259381	22	0.0344867	Yes	No
AdrenalGland	228	FBXL5	ENSG00000118564.14	4	0.000199427	0.00418796	21	0.00975811	Yes	Yes
AdrenalGland	228	FAM200B	ENSG00000237765.6	4	0.00196561	0.0393121	20	0.0471789	Yes	No
AdrenalGland	228	BST1	ENSG00000109743.10	4	0.00132227	0.0277677	21	0.0362379	Yes	No
AdrenalGland	228	CD38	ENSG00000004468.12	4	3.2019e-11	6.40381e-10	20	8.53874e-09	Yes	Yes
AdrenalGland	228	FGFBP1	ENSG00000137440.4	4	0.00252549	0.0479843	19	0.0552989	No	No
AdrenalGland	228	FGFBP2	ENSG00000137441.7	4	0.000389882	0.00740776	19	0.0144006	Yes	No
AdrenalGland	228	TAPT1	ENSG00000169762.16	4	2.37693e-11	4.99154e-10	21	6.79549e-09	Yes	Yes
AdrenalGland	228	LDB2	ENSG00000169744.12	4	0.00477689	0.109868	23	0.113636	No	No
AdrenalGland	228	QDPR	ENSG00000151552.11	4	5.05556e-16	9.1e-15	18	2.20798e-13	Yes	Yes
AdrenalGland	228	LAP3	ENSG00000002549.12	4	0.0036976	0.0665568	18	0.0726624	No	No
AdrenalGland	228	MED28	ENSG00000118579.12	4	9.70709e-12	1.74728e-10	18	2.54512e-09	Yes	Yes
AdrenalGland	228	DCAF16	ENSG00000163257.10	4	1.55774e-05	0.000295971	19	0.00124345	Yes	Yes
AdrenalGland	228	NCAPG	ENSG00000109805.9	4	0.0115639	0.219715	19	0.221194	No	No
AdrenalGland	228	LCORL	ENSG00000178177.15	4	0.00353575	0.070715	20	0.0765004	No	No
AdrenalGland	228	SLIT2	ENSG00000145147.19	4	1.07057e-08	2.78349e-07	26	2.44942e-06	Yes	Yes
AdrenalGland	228	PACRGL	ENSG00000163138.18	4	9.82015e-06	0.000206223	21	0.000922206	Yes	Yes
AdrenalGland	228	KCNIP4	ENSG00000185774.14	4	3.83111e-05	0.00122595	32	0.00399897	Yes	Yes
AdrenalGland	228	ADGRA3	ENSG00000152990.13	4	0.00029386	0.00558333	19	0.0119021	Yes	No
AdrenalGland	228	PPARGC1A	ENSG00000109819.8	4	0.0024608	0.0442944	18	0.0518769	No	No
AdrenalGland	228	DHX15	ENSG00000109606.12	4	0.00114971	0.024144	21	0.0326674	Yes	No
AdrenalGland	228	SOD3	ENSG00000109610.5	4	0.00302969	0.0575642	19	0.0640888	No	No
AdrenalGland	228	CCDC149	ENSG00000181982.18	4	0.000399647	0.00799295	20	0.0151707	Yes	No
AdrenalGland	228	LGI2	ENSG00000153012.11	4	6.30737e-05	0.0011984	19	0.00392471	Yes	Yes
AdrenalGland	228	SEPSECS	ENSG00000109618.11	4	1.82795e-05	0.000347311	19	0.00142392	Yes	Yes
AdrenalGland	228	PI4K2B	ENSG00000038210.12	4	0.000194157	0.00368898	19	0.00892725	Yes	Yes
AdrenalGland	228	ZCCHC4	ENSG00000168228.14	4	1.4864e-06	2.67552e-05	18	0.000153864	Yes	Yes
AdrenalGland	228	ANAPC4	ENSG00000053900.10	4	5.74444e-12	1.034e-10	18	1.5487e-09	Yes	Yes
AdrenalGland	228	SLC34A2	ENSG00000157765.11	4	0.000836261	0.0150527	18	0.0234929	Yes	No
AdrenalGland	228	SEL1L3	ENSG00000091490.10	4	9.83656e-08	1.77058e-06	18	1.3271e-05	Yes	Yes
AdrenalGland	228	SMIM20	ENSG00000250317.8	4	3.29124e-10	5.59511e-09	17	6.5515e-08	Yes	Yes
AdrenalGland	228	RBPJ	ENSG00000168214.20	4	0.000625908	0.0112663	18	0.0192371	Yes	No
AdrenalGland	228	TBC1D19	ENSG00000109680.10	4	0.000908536	0.0154451	17	0.0239324	Yes	No
AdrenalGland	228	STIM2	ENSG00000109689.15	4	8.8447e-05	0.00159205	18	0.00484791	Yes	Yes
AdrenalGland	228	PCDH7	ENSG00000169851.15	4	0.00165056	0.0379629	23	0.0459647	Yes	No
AdrenalGland	228	ARAP2	ENSG00000047365.11	4	7.82898e-05	0.0022704	29	0.00628556	Yes	Yes
AdrenalGland	228	DTHD1	ENSG00000197057.9	4	0.0141857	0.383014	27	0.383496	No	No
AdrenalGland	228	C4orf19	ENSG00000154274.14	4	0.000191764	0.0053694	28	0.0115723	Yes	No
AdrenalGland	228	RELL1	ENSG00000181826.9	4	0.000112503	0.00292508	26	0.00756077	Yes	Yes
AdrenalGland	228	PGM2	ENSG00000169299.13	4	2.3206e-22	5.8015e-21	25	2.6025e-19	Yes	Yes
AdrenalGland	228	TBC1D1	ENSG00000065882.15	4	0.000249937	0.00699824	28	0.0138759	Yes	No
AdrenalGland	228	KLF3	ENSG00000109787.12	4	0.00377552	0.0830615	22	0.0882096	No	No
AdrenalGland	228	TLR10	ENSG00000174123.10	4	1.0175e-05	0.00022385	22	0.000985413	Yes	Yes
AdrenalGland	228	TLR1	ENSG00000174125.7	4	2.55531e-05	0.000562168	22	0.00213239	Yes	Yes
AdrenalGland	228	TLR6	ENSG00000174130.12	4	1.43244e-06	3.15137e-05	22	0.000177531	Yes	Yes
AdrenalGland	228	FAM114A1	ENSG00000197712.11	4	0.0012913	0.0284087	22	0.0369009	Yes	No
AdrenalGland	228	TMEM156	ENSG00000121895.7	4	6.17174e-05	0.00135778	22	0.00433133	Yes	Yes
AdrenalGland	228	KLHL5	ENSG00000109790.16	4	0.000186603	0.00410527	22	0.00961413	Yes	Yes
AdrenalGland	228	RP11-360F5.3	ENSG00000249685.1	4	3.29814e-17	7.25591e-16	22	1.9619e-14	Yes	Yes
AdrenalGland	228	WDR19	ENSG00000157796.17	4	0.000147372	0.00338956	23	0.00840973	Yes	Yes
AdrenalGland	228	RFC1	ENSG00000035928.15	4	0.00157565	0.0346644	22	0.0427838	Yes	No
AdrenalGland	228	KLB	ENSG00000134962.6	4	0.000320698	0.00705535	22	0.0139449	Yes	No
AdrenalGland	228	RPL9	ENSG00000163682.15	4	4.65459e-23	9.77464e-22	21	4.83044e-20	Yes	Yes
AdrenalGland	228	LIAS	ENSG00000121897.14	4	0.0019746	0.0414667	21	0.0491909	Yes	No
AdrenalGland	228	UGDH	ENSG00000109814.11	4	5.93387e-06	0.000124611	21	0.00060353	Yes	Yes
AdrenalGland	228	SMIM14	ENSG00000163683.11	4	9.26049e-06	0.000203731	22	0.000912693	Yes	Yes
AdrenalGland	228	RP11-539G18.3	ENSG00000255458.5	4	2.22e-06	4.88399e-05	22	0.00026485	Yes	Yes
AdrenalGland	228	UBE2K	ENSG00000078140.13	4	0.0016078	0.0353716	22	0.0434483	Yes	No
AdrenalGland	228	PDS5A	ENSG00000121892.14	4	0.000566769	0.0130357	23	0.0212215	Yes	No
AdrenalGland	228	N4BP2	ENSG00000078177.13	4	3.63666e-06	7.63698e-05	21	0.000392138	Yes	Yes
AdrenalGland	228	RHOH	ENSG00000168421.12	4	0.00291877	0.0612941	21	0.0676287	No	No
AdrenalGland	228	RBM47	ENSG00000163694.14	4	0.00116765	0.0268558	23	0.0353564	Yes	No
AdrenalGland	228	NSUN7	ENSG00000179299.16	4	0.000397719	0.00874981	22	0.0161397	Yes	No
AdrenalGland	228	APBB2	ENSG00000163697.16	4	9.70206e-07	2.3285e-05	24	0.000136282	Yes	Yes
AdrenalGland	228	UCHL1	ENSG00000154277.12	4	0.00162763	0.0325527	20	0.0407322	Yes	No
AdrenalGland	228	LIMCH1	ENSG00000064042.17	4	0.000217046	0.00520911	24	0.0113386	Yes	No
AdrenalGland	228	PHOX2B	ENSG00000109132.6	4	0.000281664	0.00591494	21	0.0124072	Yes	No
AdrenalGland	228	LINC00682	ENSG00000245870.3	4	0.00105906	0.0222403	21	0.0308201	Yes	No
AdrenalGland	228	TMEM33	ENSG00000109133.12	4	0.00066524	0.0146353	22	0.0230325	Yes	No
AdrenalGland	228	DCAF4L1	ENSG00000182308.6	4	0.000596774	0.0125323	21	0.0206278	Yes	No
AdrenalGland	228	RP11-814H16.2	ENSG00000272862.1	4	0.000682999	0.014343	21	0.0226929	Yes	No
AdrenalGland	228	SLC30A9	ENSG00000014824.13	4	0.000808989	0.0177978	22	0.0264178	Yes	No
AdrenalGland	228	SHISA3	ENSG00000178343.4	4	0.00101978	0.0214153	21	0.0299788	Yes	No
AdrenalGland	228	ATP8A1	ENSG00000124406.16	4	1.31607e-05	0.000302695	23	0.00126835	Yes	Yes
AdrenalGland	228	KCTD8	ENSG00000183783.6	4	0.000976595	0.0214851	22	0.0300259	Yes	No
AdrenalGland	228	YIPF7	ENSG00000177752.14	4	0.00403688	0.0807376	20	0.0860081	No	No
AdrenalGland	228	GUF1	ENSG00000151806.13	4	2.64655e-11	5.2931e-10	20	7.16699e-09	Yes	Yes
AdrenalGland	228	GNPDA2	ENSG00000163281.11	4	6.32041e-10	1.26408e-08	20	1.39872e-07	Yes	Yes
AdrenalGland	228	COMMD8	ENSG00000169019.10	4	0.00153416	0.0260807	17	0.0346251	Yes	No
AdrenalGland	228	ATP10D	ENSG00000145246.13	4	6.49862e-06	0.000116975	18	0.00057209	Yes	Yes
AdrenalGland	228	CORIN	ENSG00000145244.11	4	1.10389e-05	0.0001987	18	0.000895684	Yes	Yes
AdrenalGland	228	RP11-121C2.2	ENSG00000259959.1	4	0.00204576	0.0327321	16	0.0409011	Yes	No
AdrenalGland	228	NFXL1	ENSG00000170448.11	4	0.000810918	0.0137856	17	0.0220605	Yes	No
AdrenalGland	228	NIPAL1	ENSG00000163293.11	4	2.89486e-12	4.63177e-11	16	7.24113e-10	Yes	Yes
AdrenalGland	228	CNGA1	ENSG00000198515.13	4	8.9853e-12	1.43765e-10	16	2.11346e-09	Yes	Yes
AdrenalGland	228	TXK	ENSG00000074966.10	4	0.000193946	0.00290919	15	0.00753322	Yes	Yes
AdrenalGland	228	TEC	ENSG00000135605.12	4	0.000249366	0.00374049	15	0.00902319	Yes	Yes
AdrenalGland	228	SLAIN2	ENSG00000109171.14	4	0.00708606	0.0992048	14	0.103457	No	No
AdrenalGland	228	SLC10A4	ENSG00000145248.6	4	0.00249887	0.0299864	12	0.038414	Yes	No
AdrenalGland	228	FRYL	ENSG00000075539.13	4	0.00249776	0.0324709	13	0.0406618	Yes	No
AdrenalGland	228	OCIAD1	ENSG00000109180.14	4	4.5525e-07	4.5525e-06	10	3.10735e-05	Yes	Yes
AdrenalGland	228	OCIAD2	ENSG00000145247.11	4	0.000420837	0.00378754	9	0.00910153	Yes	Yes
AdrenalGland	228	DCUN1D4	ENSG00000109184.14	4	0.00506176	0.0404941	8	0.0483156	Yes	No
AdrenalGland	228	RP11-365H22.2	ENSG00000272576.1	4	0.00363593	0.0290875	8	0.037518	Yes	No
AdrenalGland	228	LRRC66	ENSG00000188993.3	4	0.00604641	0.0483713	8	0.0556203	No	No
AdrenalGland	228	SGCB	ENSG00000163069.12	4	7.63624e-05	0.000610899	8	0.00228064	Yes	Yes
AdrenalGland	228	SPATA18	ENSG00000163071.10	4	0.0127917	0.115126	9	0.118639	No	No
AdrenalGland	228	USP46	ENSG00000109189.12	4	8.57467e-05	0.00120045	14	0.00392978	Yes	Yes
AdrenalGland	228	USP46-AS1	ENSG00000248866.1	4	0.0463878	0.64943	14	0.649578	No	No
AdrenalGland	228	ERVMER34-1	ENSG00000226887.7	4	1.7977e-05	0.000269656	15	0.00115282	Yes	Yes
AdrenalGland	228	RASL11B	ENSG00000128045.6	4	0.0060356	0.0965696	16	0.100919	No	No
AdrenalGland	228	SCFD2	ENSG00000184178.15	4	0.000249031	0.00498062	20	0.0109889	Yes	No
AdrenalGland	228	FIP1L1	ENSG00000145216.15	4	2.99002e-06	5.08304e-05	17	0.000274719	Yes	Yes
AdrenalGland	228	LNX1	ENSG00000072201.13	4	0.000211767	0.00402357	19	0.00947762	Yes	Yes
AdrenalGland	228	RP11-571I18.4	ENSG00000272650.1	4	0.00220799	0.0397438	18	0.047595	Yes	No
AdrenalGland	228	CHIC2	ENSG00000109220.10	4	0.00435498	0.0827446	19	0.0879104	No	No
AdrenalGland	228	PDGFRA	ENSG00000134853.11	4	0.0064113	0.128226	20	0.131234	No	No
AdrenalGland	228	KIT	ENSG00000157404.15	4	5.19692e-05	0.00103938	20	0.00351702	Yes	Yes
AdrenalGland	228	KDR	ENSG00000128052.8	4	7.93599e-05	0.0015872	20	0.00483994	Yes	Yes
AdrenalGland	228	SRD5A3	ENSG00000128039.10	4	1.85645e-21	3.71289e-20	20	1.52116e-18	Yes	Yes
AdrenalGland	228	RP11-177J6.1	ENSG00000273257.1	4	0.00137795	0.0275591	20	0.0360651	Yes	No
AdrenalGland	228	TMEM165	ENSG00000134851.12	4	0.00109417	0.0218835	20	0.0304389	Yes	No
AdrenalGland	228	CLOCK	ENSG00000134852.14	4	1.03817e-05	0.000218016	21	0.000965073	Yes	Yes
AdrenalGland	228	EXOC1	ENSG00000090989.17	4	0.00163846	0.0344077	21	0.0425198	Yes	No
AdrenalGland	228	CEP135	ENSG00000174799.10	4	0.000209609	0.00461139	22	0.0104524	Yes	No
AdrenalGland	228	KIAA1211	ENSG00000109265.13	4	4.10489e-06	0.000102622	25	0.000509009	Yes	Yes
AdrenalGland	228	AASDH	ENSG00000157426.13	4	3.30249e-10	7.59572e-09	23	8.71913e-08	Yes	Yes
AdrenalGland	228	RP11-646I6.5	ENSG00000269921.1	4	0.0012952	0.0297895	23	0.0382316	Yes	No
AdrenalGland	228	PPAT	ENSG00000128059.8	4	0.00178996	0.0411691	23	0.0489142	Yes	No
AdrenalGland	228	RP11-646I6.6	ENSG00000270147.1	4	0.00212452	0.0488639	23	0.056054	No	No
AdrenalGland	228	PAICS	ENSG00000128050.8	4	0.00135773	0.0312278	23	0.0395059	Yes	No
AdrenalGland	228	SRP72	ENSG00000174780.15	4	8.72928e-07	2.00773e-05	23	0.000119875	Yes	Yes
AdrenalGland	228	ARL9	ENSG00000196503.3	4	1.30904e-07	3.01079e-06	23	2.13848e-05	Yes	Yes
AdrenalGland	228	HOPX	ENSG00000171476.21	4	0.00024065	0.00553495	23	0.0118334	Yes	No
AdrenalGland	228	REST	ENSG00000084093.16	4	0.00187678	0.043166	23	0.0508071	No	No
AdrenalGland	228	RP11-738E22.3	ENSG00000269949.1	4	7.00862e-23	1.61198e-21	23	7.79006e-20	Yes	Yes
AdrenalGland	228	NOA1	ENSG00000084092.6	4	0.00155798	0.0358335	23	0.043877	Yes	No
AdrenalGland	228	POLR2B	ENSG00000047315.15	4	0.00030351	0.00728423	24	0.0142364	Yes	No
AdrenalGland	228	IGFBP7	ENSG00000163453.11	4	0.000319657	0.00799143	25	0.0151695	Yes	No
AdrenalGland	228	ADGRL3	ENSG00000150471.16	4	0.0019067	0.0552943	29	0.0619917	No	No
AdrenalGland	228	RP11-798L4.1	ENSG00000205682.2	4	7.87379e-06	0.000157476	20	0.000733461	Yes	Yes
AdrenalGland	228	TECRL	ENSG00000205678.7	4	0.00426188	0.0937613	22	0.0982545	No	No
AdrenalGland	228	RP11-584P21.2	ENSG00000250075.5	4	7.75833e-05	0.00155167	20	0.00476732	Yes	Yes
AdrenalGland	228	CENPC	ENSG00000145241.10	4	4.38072e-07	9.19952e-06	21	5.91026e-05	Yes	Yes
AdrenalGland	228	STAP1	ENSG00000035720.7	4	0.000523217	0.0104643	20	0.018259	Yes	No
AdrenalGland	228	UBA6	ENSG00000033178.12	4	0.000680979	0.0136196	20	0.0218929	Yes	No
AdrenalGland	228	GNRHR	ENSG00000109163.6	4	2.47904e-06	4.95807e-05	20	0.000268451	Yes	Yes
AdrenalGland	228	TMPRSS11B	ENSG00000185873.7	4	0.00429864	0.0988687	23	0.103137	No	No
AdrenalGland	228	YTHDC1	ENSG00000083896.12	4	0.00112771	0.0248096	22	0.0333425	Yes	No
AdrenalGland	228	SULT1B1	ENSG00000173597.8	4	0.000352241	0.00986274	28	0.0175131	Yes	No
AdrenalGland	228	SULT1E1	ENSG00000109193.10	4	0.000924569	0.0240388	26	0.0325562	Yes	No
AdrenalGland	228	ODAM	ENSG00000109205.16	4	0.00077583	0.0170683	22	0.0256525	Yes	No
AdrenalGland	228	FDCSP	ENSG00000181617.5	4	0.00213915	0.0470613	22	0.054454	No	No
AdrenalGland	228	SMR3B	ENSG00000171201.10	4	0.00161361	0.0354994	22	0.0435533	Yes	No
AdrenalGland	228	MUC7	ENSG00000171195.10	4	0.0117103	0.245917	21	0.247061	No	No
AdrenalGland	228	JCHAIN	ENSG00000132465.10	4	0.00031594	0.00600286	19	0.0125151	Yes	No
AdrenalGland	228	UTP3	ENSG00000132467.3	4	0.00141817	0.025527	18	0.0340971	Yes	No
AdrenalGland	228	RUFY3	ENSG00000018189.12	4	0.00375243	0.0712961	19	0.0770528	No	No
AdrenalGland	228	GRSF1	ENSG00000132463.13	4	0.00417685	0.0751833	18	0.0806708	No	No
AdrenalGland	228	MOB1B	ENSG00000173542.8	4	0.00175719	0.0333867	19	0.0415115	Yes	No
AdrenalGland	228	DCK	ENSG00000156136.9	4	9.13291e-06	0.000173525	19	0.000795089	Yes	Yes
AdrenalGland	228	SLC4A4	ENSG00000080493.15	4	0.00780741	0.156148	20	0.158467	No	No
AdrenalGland	228	GC	ENSG00000145321.12	4	0.00235454	0.0353182	15	0.0434101	Yes	No
AdrenalGland	228	ADAMTS3	ENSG00000156140.9	4	0.000242264	0.00411848	17	0.00963733	Yes	Yes
AdrenalGland	228	COX18	ENSG00000163626.16	4	0.00660403	0.0858524	13	0.0908207	No	No
AdrenalGland	228	ANKRD17	ENSG00000132466.18	4	0.00402265	0.0563171	14	0.0629327	No	No
AdrenalGland	228	ALB	ENSG00000163631.16	4	0.00380907	0.053327	14	0.0601524	No	No
AdrenalGland	228	AFP	ENSG00000081051.7	4	0.00257107	0.0359949	14	0.0440254	Yes	No
AdrenalGland	228	CXCL8	ENSG00000169429.10	4	0.000185365	0.00278048	15	0.00728715	Yes	Yes
AdrenalGland	228	CXCL6	ENSG00000124875.9	4	0.000938434	0.0131381	14	0.0213346	Yes	No
AdrenalGland	228	CXCL1	ENSG00000163739.4	4	0.00432302	0.0605223	14	0.0668969	No	No
AdrenalGland	228	PF4	ENSG00000163737.3	4	0.00152351	0.0198057	13	0.0284187	Yes	No
AdrenalGland	228	PPBP	ENSG00000163736.3	4	0.000844649	0.0109804	13	0.0188922	Yes	No
AdrenalGland	228	CXCL5	ENSG00000163735.6	4	0.000306759	0.00398786	13	0.00942329	Yes	Yes
AdrenalGland	228	CXCL3	ENSG00000163734.4	4	0.000876162	0.0113901	13	0.0193718	Yes	No
AdrenalGland	228	CXCL2	ENSG00000081041.8	4	0.00129586	0.0181421	14	0.0267446	Yes	No
AdrenalGland	228	MTHFD2L	ENSG00000163738.18	4	0.00166308	0.0282724	17	0.0367594	Yes	No
AdrenalGland	228	EREG	ENSG00000124882.3	4	0.00347744	0.0625938	18	0.0688603	No	No
AdrenalGland	228	AREG	ENSG00000109321.10	4	0.00157497	0.0283494	18	0.0368349	Yes	No
AdrenalGland	228	BTC	ENSG00000174808.11	4	1.47355e-08	2.79975e-07	19	2.46249e-06	Yes	Yes
AdrenalGland	228	PARM1	ENSG00000169116.11	4	6.947e-05	0.0013894	20	0.00440728	Yes	Yes
AdrenalGland	228	RCHY1	ENSG00000163743.13	4	3.12125e-06	7.491e-05	24	0.000385801	Yes	Yes
AdrenalGland	228	THAP6	ENSG00000174796.12	4	0.00105906	0.0254174	24	0.0339781	Yes	No
AdrenalGland	228	C4orf26	ENSG00000174792.10	4	4.86785e-05	0.00116828	24	0.00384606	Yes	Yes
AdrenalGland	228	CDKL2	ENSG00000138769.10	4	0.0040628	0.0975072	24	0.101796	No	No
AdrenalGland	228	G3BP2	ENSG00000138757.14	4	4.94321e-05	0.00118637	24	0.00389169	Yes	Yes
AdrenalGland	228	USO1	ENSG00000138768.14	4	0.0020056	0.0481344	24	0.0554266	No	No
AdrenalGland	228	NAAA	ENSG00000138744.14	4	1.3548e-28	3.25153e-27	24	2.47314e-25	Yes	Yes
AdrenalGland	228	SDAD1	ENSG00000198301.11	4	0.00417156	0.100117	24	0.104346	No	No
AdrenalGland	228	CXCL9	ENSG00000138755.5	4	0.00185737	0.0445768	24	0.0521588	No	No
AdrenalGland	228	ART3	ENSG00000156219.16	4	0.000469797	0.0112751	24	0.0192427	Yes	No
AdrenalGland	228	CXCL10	ENSG00000169245.5	4	0.00694398	0.166655	24	0.168885	No	No
AdrenalGland	228	CXCL11	ENSG00000169248.12	4	0.00148531	0.0356474	24	0.0436951	Yes	No
AdrenalGland	228	NUP54	ENSG00000138750.14	4	2.56077e-11	5.88977e-10	23	7.90716e-09	Yes	Yes
AdrenalGland	228	SCARB2	ENSG00000138760.9	4	0.000464184	0.0106762	23	0.0185325	Yes	No
AdrenalGland	228	FAM47E	ENSG00000189157.13	4	1.71512e-11	4.11628e-10	24	5.67009e-09	Yes	Yes
AdrenalGland	228	STBD1	ENSG00000118804.8	4	2.98513e-07	6.8658e-06	23	4.51712e-05	Yes	Yes
AdrenalGland	228	SHROOM3	ENSG00000138771.14	4	0.0018149	0.0471874	26	0.0545779	No	No
AdrenalGland	228	SOWAHB	ENSG00000186212.3	4	0.00167273	0.0384728	23	0.0464263	Yes	No
AdrenalGland	228	SEPT11	ENSG00000138758.11	4	0.000207508	0.0049802	24	0.0109889	Yes	No
AdrenalGland	228	CCNI	ENSG00000118816.9	4	0.000948773	0.0218218	23	0.0303772	Yes	No
AdrenalGland	228	CCNG2	ENSG00000138764.14	4	0.00242454	0.0581889	24	0.064665	No	No
AdrenalGland	228	CXCL13	ENSG00000156234.7	4	0.00325238	0.0748046	23	0.0803335	No	No
AdrenalGland	228	CNOT6L	ENSG00000138767.12	4	2.25899e-06	4.96977e-05	22	0.000269001	Yes	Yes
AdrenalGland	228	MRPL1	ENSG00000169288.17	4	0.00201787	0.0423752	21	0.0500585	No	No
AdrenalGland	228	FRAS1	ENSG00000138759.18	4	0.000311934	0.00717449	23	0.0140928	Yes	No
AdrenalGland	228	ANXA3	ENSG00000138772.12	4	0.000794615	0.0127138	16	0.020843	Yes	No
AdrenalGland	228	LINC01094	ENSG00000251442.5	4	0.00257609	0.0412174	16	0.0489457	Yes	No
AdrenalGland	228	BMP2K	ENSG00000138756.17	4	0.00853414	0.153615	18	0.155993	No	No
AdrenalGland	228	PAQR3	ENSG00000163291.14	4	0.00308707	0.0555673	18	0.062238	No	No
AdrenalGland	228	LINC00989	ENSG00000250334.5	4	3.01479e-10	4.82367e-09	16	5.71329e-08	Yes	Yes
AdrenalGland	228	RP11-234K19.1	ENSG00000251399.1	4	0.00231573	0.0347359	15	0.042851	Yes	No
AdrenalGland	228	RP11-452C8.1	ENSG00000248408.1	4	0.000257185	0.00385778	15	0.00922597	Yes	Yes
AdrenalGland	228	ANTXR2	ENSG00000163297.16	4	0.000526958	0.00895829	17	0.0163895	Yes	No
AdrenalGland	228	PRDM8	ENSG00000152784.15	4	0.00247649	0.0371473	15	0.0451539	Yes	No
AdrenalGland	228	BMP3	ENSG00000152785.6	4	0.00123027	0.0196843	16	0.0282956	Yes	No
AdrenalGland	228	RASGEF1B	ENSG00000138670.17	4	0.000998714	0.0229704	23	0.031536	Yes	No
AdrenalGland	228	RP11-127B20.2	ENSG00000273156.1	4	0.0013063	0.026126	20	0.0346748	Yes	No
AdrenalGland	228	HNRNPD	ENSG00000138668.18	4	6.86509e-05	0.00137302	20	0.00437117	Yes	Yes
AdrenalGland	228	HNRNPDL	ENSG00000152795.17	4	0.000638929	0.0127786	20	0.02091	Yes	No
AdrenalGland	228	ENOPH1	ENSG00000145293.15	4	0.00464043	0.0928086	20	0.0973611	No	No
AdrenalGland	228	TMEM150C	ENSG00000249242.7	4	6.01313e-17	1.20263e-15	20	3.13077e-14	Yes	Yes
AdrenalGland	228	SCD5	ENSG00000145284.11	4	1.00757e-05	0.00021159	21	0.000942113	Yes	Yes
AdrenalGland	228	SEC31A	ENSG00000138674.16	4	0.000310916	0.00621832	20	0.0128207	Yes	No
AdrenalGland	228	THAP9	ENSG00000168152.12	4	0.00158728	0.0317457	20	0.0399855	Yes	No
AdrenalGland	228	LIN54	ENSG00000189308.10	4	7.13787e-05	0.00142757	20	0.00449334	Yes	Yes
AdrenalGland	228	COPS4	ENSG00000138663.8	4	0.000509205	0.0096749	19	0.0172919	Yes	No
AdrenalGland	228	PLAC8	ENSG00000145287.10	4	1.46122e-17	2.77632e-16	19	7.91026e-15	Yes	Yes
AdrenalGland	228	RP11-576N17.5	ENSG00000250057.1	4	0.0010626	0.0201895	19	0.0288165	Yes	No
AdrenalGland	228	COQ2	ENSG00000173085.13	4	0.00110303	0.0209576	19	0.0295766	Yes	No
AdrenalGland	228	HPSE	ENSG00000173083.14	4	0.000639658	0.0121535	19	0.020197	Yes	No
AdrenalGland	228	HELQ	ENSG00000163312.10	4	0.00528287	0.100375	19	0.104583	No	No
AdrenalGland	228	MRPS18C	ENSG00000163319.10	4	0.00102618	0.0184712	18	0.0270769	Yes	No
AdrenalGland	228	FAM175A	ENSG00000163322.13	4	0.001062	0.0191159	18	0.0277277	Yes	No
AdrenalGland	228	GPAT3	ENSG00000138678.10	4	0.00380418	0.0684753	18	0.0744689	No	No
AdrenalGland	228	CDS1	ENSG00000163624.5	4	0.000369567	0.00628263	17	0.0129144	Yes	No
AdrenalGland	228	WDFY3	ENSG00000163625.15	4	0.0012747	0.0242193	19	0.0327301	Yes	No
AdrenalGland	228	ARHGAP24	ENSG00000138639.17	4	0.000137946	0.00289687	21	0.00750893	Yes	Yes
AdrenalGland	228	MAPK10	ENSG00000109339.19	4	0.00286444	0.0716109	25	0.0773548	No	No
AdrenalGland	228	PTPN13	ENSG00000163629.12	4	3.23721e-06	6.47442e-05	20	0.000339519	Yes	Yes
AdrenalGland	228	SLC10A6	ENSG00000145283.7	4	0.00777549	0.139959	18	0.142683	No	No
AdrenalGland	228	C4orf36	ENSG00000163633.10	4	0.00411103	0.0822206	20	0.0874037	No	No
AdrenalGland	228	AFF1	ENSG00000172493.20	4	0.000335837	0.00671674	20	0.0135258	Yes	No
AdrenalGland	228	KLHL8	ENSG00000145332.13	4	0.00243616	0.0487232	20	0.0559478	No	No
AdrenalGland	228	HSD17B13	ENSG00000170509.11	4	5.27337e-07	1.05467e-05	20	6.69952e-05	Yes	Yes
AdrenalGland	228	HSD17B11	ENSG00000198189.10	4	7.94539e-08	1.58908e-06	20	1.20187e-05	Yes	Yes
AdrenalGland	228	NUDT9	ENSG00000170502.12	4	0.000162553	0.00308852	19	0.00787626	Yes	Yes
AdrenalGland	228	SPARCL1	ENSG00000152583.12	4	5.33392e-08	1.01344e-06	19	7.93964e-06	Yes	Yes
AdrenalGland	228	SPP1	ENSG00000118785.13	4	9.09479e-05	0.00172801	19	0.00514243	Yes	Yes
AdrenalGland	228	PKD2	ENSG00000118762.7	4	0.00175644	0.0351288	20	0.043229	Yes	No
AdrenalGland	228	ABCG2	ENSG00000118777.10	4	3.5351e-05	0.000742371	21	0.00268156	Yes	Yes
AdrenalGland	228	PPM1K	ENSG00000163644.14	4	0.00464934	0.0976361	21	0.101912	No	No
AdrenalGland	228	RP11-10L7.1	ENSG00000246375.2	4	2.04883e-21	4.30254e-20	21	1.75451e-18	Yes	Yes
AdrenalGland	228	HERC6	ENSG00000138642.14	4	0.00270788	0.0541575	20	0.0609196	No	No
AdrenalGland	228	HERC5	ENSG00000138646.8	4	0.00161357	0.0322714	20	0.0404806	Yes	No
AdrenalGland	228	PYURF	ENSG00000145337.4	4	1.65757e-12	3.31514e-11	20	5.26749e-10	Yes	Yes
AdrenalGland	228	HERC3	ENSG00000138641.15	4	0.0029959	0.0659099	22	0.0720732	No	No
AdrenalGland	228	NAP1L5	ENSG00000177432.6	4	0.00042075	0.00841499	20	0.0157043	Yes	No
AdrenalGland	228	FAM13A	ENSG00000138640.14	4	0.000302116	0.00694867	23	0.0138168	Yes	No
AdrenalGland	228	TIGD2	ENSG00000180346.3	4	0.00281414	0.0534686	19	0.0602848	No	No
AdrenalGland	228	RP11-84C13.2	ENSG00000270720.1	4	0.000398795	0.00717831	18	0.0140972	Yes	No
AdrenalGland	228	GPRIN3	ENSG00000185477.4	4	0.00158481	0.0285266	18	0.0369992	Yes	No
AdrenalGland	228	SNCA	ENSG00000145335.15	4	7.45195e-05	0.00156491	21	0.00479501	Yes	Yes
AdrenalGland	228	MMRN1	ENSG00000138722.9	4	0.00143916	0.0287833	20	0.0372299	Yes	No
AdrenalGland	228	CCSER1	ENSG00000184305.14	4	0.000669177	0.0200753	30	0.0286879	Yes	No
AdrenalGland	228	GRID2	ENSG00000152208.12	4	0.00301125	0.0782926	26	0.083607	No	No
AdrenalGland	228	SMARCAD1	ENSG00000163104.17	4	0.000288063	0.00518514	18	0.011295	Yes	No
AdrenalGland	228	HPGDS	ENSG00000163106.10	4	3.26144e-06	5.87059e-05	18	0.000311118	Yes	Yes
AdrenalGland	228	PDLIM5	ENSG00000163110.14	4	0.00155512	0.0326576	21	0.0408342	Yes	No
AdrenalGland	228	BMPR1B	ENSG00000138696.10	4	2.04442e-11	4.90661e-10	24	6.68548e-09	Yes	Yes
AdrenalGland	228	UNC5C	ENSG00000182168.14	4	3.67178e-06	8.81226e-05	24	0.00044504	Yes	Yes
AdrenalGland	228	STPG2	ENSG00000163116.9	4	0.000123394	0.00333163	27	0.00830843	Yes	Yes
AdrenalGland	228	RAP1GDS1	ENSG00000138698.14	4	0.000385576	0.00771152	20	0.0147993	Yes	No
AdrenalGland	228	TSPAN5	ENSG00000168785.7	4	0.0032871	0.0690291	21	0.0749547	No	No
AdrenalGland	228	EIF4E	ENSG00000151247.12	4	3.3015e-05	0.000693316	21	0.00253424	Yes	Yes
AdrenalGland	228	METAP1	ENSG00000164024.11	4	0.000110942	0.00232978	21	0.00640179	Yes	Yes
AdrenalGland	228	RP11-571L19.8	ENSG00000272777.1	4	6.9528e-09	1.32103e-07	19	1.23584e-06	Yes	Yes
AdrenalGland	228	ADH5	ENSG00000197894.10	4	0.00526993	0.100129	19	0.104352	No	No
AdrenalGland	228	ADH4	ENSG00000198099.8	4	0.000554669	0.0105387	19	0.018352	Yes	No
AdrenalGland	228	ADH1A	ENSG00000187758.7	4	0.00014281	0.0027134	19	0.00716393	Yes	Yes
AdrenalGland	228	ADH1B	ENSG00000196616.13	4	0.000224456	0.00426467	19	0.00988684	Yes	Yes
AdrenalGland	228	ADH1C	ENSG00000248144.5	4	4.82914e-07	9.65828e-06	20	6.17551e-05	Yes	Yes
AdrenalGland	228	TRMT10A	ENSG00000145331.13	4	0.000214568	0.00429137	20	0.00993032	Yes	Yes
AdrenalGland	228	MTTP	ENSG00000138823.13	4	0.000904474	0.0198984	22	0.0285097	Yes	No
AdrenalGland	228	RP11-766F14.2	ENSG00000248713.1	4	0.00353931	0.0743255	21	0.0798925	No	No
AdrenalGland	228	DAPP1	ENSG00000070190.12	4	1.46736e-06	3.08146e-05	21	0.000174006	Yes	Yes
AdrenalGland	228	LAMTOR3	ENSG00000109270.12	4	0.000501586	0.0105333	21	0.0183457	Yes	No
AdrenalGland	228	DNAJB14	ENSG00000164031.16	4	1.38648e-06	2.9116e-05	21	0.000165612	Yes	Yes
AdrenalGland	228	H2AFZ	ENSG00000164032.11	4	0.000194033	0.00407469	21	0.00956558	Yes	Yes
AdrenalGland	228	DDIT4L	ENSG00000145358.6	4	0.000419477	0.00838955	20	0.0156769	Yes	No
AdrenalGland	228	EMCN	ENSG00000164035.9	4	0.0221296	0.531111	24	0.531354	No	No
AdrenalGland	228	PPP3CA	ENSG00000138814.16	4	0.000326584	0.00751144	23	0.0145337	Yes	No
AdrenalGland	228	FLJ20021	ENSG00000254531.1	4	6.01257e-12	1.14239e-10	19	1.6994e-09	Yes	Yes
AdrenalGland	228	BANK1	ENSG00000153064.11	4	8.76529e-05	0.00201602	23	0.00576278	Yes	Yes
AdrenalGland	228	SLC39A8	ENSG00000138821.12	4	0.00364363	0.0655854	18	0.0717408	No	No
AdrenalGland	228	RP11-499E18.1	ENSG00000248161.5	4	0.000701804	0.0119307	17	0.0199538	Yes	No
AdrenalGland	228	NFKB1	ENSG00000109320.11	4	0.000425621	0.0080868	19	0.015296	Yes	No
AdrenalGland	228	MANBA	ENSG00000109323.8	4	0.00596793	0.113391	19	0.117016	No	No
AdrenalGland	228	UBE2D3	ENSG00000109332.19	4	0.00110062	0.0198111	18	0.0284228	Yes	No
AdrenalGland	228	CISD2	ENSG00000145354.9	4	3.11763e-05	0.000529997	17	0.00203328	Yes	Yes
AdrenalGland	228	SLC9B1	ENSG00000164037.16	4	9.10165e-06	0.00016383	18	0.00075781	Yes	Yes
AdrenalGland	228	SLC9B2	ENSG00000164038.14	4	0.000465577	0.00838038	18	0.0156698	Yes	No
AdrenalGland	228	BDH2	ENSG00000164039.14	4	2.05061e-12	3.48604e-11	17	5.52399e-10	Yes	Yes
AdrenalGland	228	CENPE	ENSG00000138778.11	4	0.00110363	0.0198654	18	0.028474	Yes	No
AdrenalGland	228	CXXC4	ENSG00000168772.10	4	0.00162168	0.0259469	16	0.0344946	Yes	No
AdrenalGland	228	AC004069.2	ENSG00000251259.1	4	0.000296555	0.00444833	15	0.0101844	Yes	No
AdrenalGland	228	TET2	ENSG00000168769.13	4	0.00121212	0.0193939	16	0.0279909	Yes	No
AdrenalGland	228	PPA2	ENSG00000138777.19	4	0.000191381	0.00306209	16	0.00782096	Yes	Yes
AdrenalGland	228	INTS12	ENSG00000138785.14	4	6.36549e-06	0.000101848	16	0.000506028	Yes	Yes
AdrenalGland	228	GSTCD	ENSG00000138780.14	4	6.40061e-05	0.0010241	16	0.00347943	Yes	Yes
AdrenalGland	228	NPNT	ENSG00000168743.12	4	0.000374344	0.00561517	15	0.011946	Yes	No
AdrenalGland	228	TBCK	ENSG00000145348.16	4	0.00077329	0.0131459	17	0.0213397	Yes	No
AdrenalGland	228	AIMP1	ENSG00000164022.16	4	0.00594812	0.0951699	16	0.0995755	No	No
AdrenalGland	228	DKK2	ENSG00000155011.8	4	0.00141124	0.023991	17	0.0325071	Yes	No
AdrenalGland	228	PAPSS1	ENSG00000138801.8	4	3.86537e-08	6.18459e-07	16	5.08427e-06	Yes	Yes
AdrenalGland	228	SGMS2	ENSG00000164023.14	4	0.000222585	0.00378394	17	0.00909414	Yes	Yes
AdrenalGland	228	CYP2U1	ENSG00000155016.17	4	1.88729e-05	0.000301966	16	0.0012659	Yes	Yes
AdrenalGland	228	HADH	ENSG00000138796.16	4	0.00528448	0.0951206	18	0.0995418	No	No
AdrenalGland	228	LEF1	ENSG00000138795.9	4	3.71172e-05	0.000705226	19	0.00257401	Yes	Yes
AdrenalGland	228	RPL34-AS1	ENSG00000234492.4	4	1.45124e-05	0.000261224	18	0.00112521	Yes	Yes
AdrenalGland	228	RPL34	ENSG00000109475.16	4	0.000524828	0.00892207	17	0.0163489	Yes	No
AdrenalGland	228	OSTC	ENSG00000198856.12	4	0.000963786	0.0163844	17	0.0249242	Yes	No
AdrenalGland	228	ETNPPL	ENSG00000164089.8	4	0.000190113	0.00323192	17	0.00812462	Yes	Yes
AdrenalGland	228	COL25A1	ENSG00000188517.14	4	3.86029e-05	0.00081066	21	0.00288363	Yes	Yes
AdrenalGland	228	SEC24B	ENSG00000138802.11	4	0.00172482	0.0344964	20	0.0426096	Yes	No
AdrenalGland	228	MCUB	ENSG00000005059.15	4	0.000671216	0.0127531	19	0.020882	Yes	No
AdrenalGland	228	CASP6	ENSG00000138794.9	4	0.00144482	0.0274516	19	0.0359648	Yes	No
AdrenalGland	228	PLA2G12A	ENSG00000123739.10	4	0.00150756	0.0286437	19	0.0370988	Yes	No
AdrenalGland	228	CFI	ENSG00000205403.12	4	4.98195e-05	0.00094657	19	0.00326678	Yes	Yes
AdrenalGland	228	RP11-602N24.3	ENSG00000272795.1	4	0.00181557	0.0326803	18	0.0408567	Yes	No
AdrenalGland	228	GAR1	ENSG00000109534.16	4	0.00109052	0.0207199	19	0.0293311	Yes	No
AdrenalGland	228	RRH	ENSG00000180245.4	4	4.68716e-08	8.90561e-07	19	7.07194e-06	Yes	Yes
AdrenalGland	228	LRIT3	ENSG00000183423.11	4	1.02998e-08	1.95696e-07	19	1.77475e-06	Yes	Yes
AdrenalGland	228	EGF	ENSG00000138798.11	4	0.00165396	0.0314252	19	0.0396905	Yes	No
AdrenalGland	228	ELOVL6	ENSG00000170522.9	4	0.00037118	0.00705241	19	0.0139437	Yes	No
AdrenalGland	228	ENPEP	ENSG00000138792.9	4	0.00607303	0.121461	20	0.124777	No	No
AdrenalGland	228	C4orf32	ENSG00000174749.5	4	1.17459e-08	1.9968e-07	17	1.80527e-06	Yes	Yes
AdrenalGland	228	AP1AR	ENSG00000138660.11	4	0.00122117	0.0207598	17	0.0293781	Yes	No
AdrenalGland	228	RP11-73K9.3	ENSG00000272567.1	4	0.00477953	0.0764725	16	0.0818983	No	No
AdrenalGland	228	TIFA	ENSG00000145365.10	4	6.95595e-05	0.00111295	16	0.00371352	Yes	Yes
AdrenalGland	228	ALPK1	ENSG00000073331.17	4	0.000750387	0.0127566	17	0.0208857	Yes	No
AdrenalGland	228	ZGRF1	ENSG00000138658.15	4	6.71001e-08	1.0736e-06	16	8.3809e-06	Yes	Yes
AdrenalGland	228	LARP7	ENSG00000174720.15	4	5.41214e-05	0.000865943	16	0.00304091	Yes	Yes
AdrenalGland	228	ANK2	ENSG00000145362.17	4	7.84037e-15	1.72488e-13	22	3.60514e-12	Yes	Yes
AdrenalGland	228	CAMK2D	ENSG00000145349.16	4	4.54542e-10	9.09083e-09	20	1.02869e-07	Yes	Yes
AdrenalGland	228	ARSJ	ENSG00000180801.13	4	0.00013922	0.00250595	18	0.00674968	Yes	Yes
AdrenalGland	228	TRAM1L1	ENSG00000174599.5	4	0.000241702	0.00483404	20	0.0107797	Yes	No
AdrenalGland	228	SNHG8	ENSG00000269893.6	4	4.25998e-07	8.51995e-06	20	5.4979e-05	Yes	Yes
AdrenalGland	228	PRSS12	ENSG00000164099.3	4	0.000547084	0.0114888	21	0.0194771	Yes	No
AdrenalGland	228	RP11-384K6.8	ENSG00000281731.2	4	0.000648379	0.013616	21	0.0218929	Yes	No
AdrenalGland	228	METTL14	ENSG00000145388.14	4	5.59891e-06	0.000117577	21	0.000574653	Yes	Yes
AdrenalGland	228	SEC24D	ENSG00000150961.14	4	0.0022288	0.0468048	21	0.0542074	No	No
AdrenalGland	228	SYNPO2	ENSG00000172403.10	4	0.00197515	0.0434533	22	0.0510662	No	No
AdrenalGland	228	MYOZ2	ENSG00000172399.5	4	0.00110156	0.0220311	20	0.0305932	Yes	No
AdrenalGland	228	USP53	ENSG00000145390.11	4	4.7159e-06	9.43179e-05	20	0.000472914	Yes	Yes
AdrenalGland	228	C4orf3	ENSG00000164096.12	4	0.00697126	0.139425	20	0.14218	No	No
AdrenalGland	228	FABP2	ENSG00000145384.3	4	5.08835e-17	1.01767e-15	20	2.67716e-14	Yes	Yes
AdrenalGland	228	PDE5A	ENSG00000138735.15	4	0.000461379	0.00968897	21	0.0173082	Yes	No
AdrenalGland	228	MAD2L1	ENSG00000164109.13	4	0.000573045	0.01318	23	0.0213699	Yes	No
AdrenalGland	228	PRDM5	ENSG00000138738.10	4	0.00107557	0.0258138	24	0.0343621	Yes	No
AdrenalGland	228	NDNF	ENSG00000173376.13	4	0.00253344	0.0557357	22	0.0623906	No	No
AdrenalGland	228	QRFPR	ENSG00000186867.10	4	3.04857e-19	6.70685e-18	22	2.21795e-16	Yes	Yes
AdrenalGland	228	ANXA5	ENSG00000164111.14	4	4.79443e-22	9.58886e-21	20	4.2042e-19	Yes	Yes
AdrenalGland	228	EXOSC9	ENSG00000123737.12	4	0.00050395	0.010079	20	0.017769	Yes	No
AdrenalGland	228	CCNA2	ENSG00000145386.9	4	0.000562032	0.0106786	19	0.018534	Yes	No
AdrenalGland	228	BBS7	ENSG00000138686.9	4	0.00138243	0.0276485	20	0.0361374	Yes	No
AdrenalGland	228	KIAA1109	ENSG00000138688.15	4	9.58221e-06	0.000191644	20	0.00086878	Yes	Yes
AdrenalGland	228	BBS12	ENSG00000181004.9	4	0.00147696	0.0236314	16	0.0321643	Yes	No
AdrenalGland	228	FGF2	ENSG00000138685.13	4	0.0010978	0.0175647	16	0.0261736	Yes	No
AdrenalGland	228	NUDT6	ENSG00000170917.13	4	0.000158452	0.00253523	16	0.00681175	Yes	Yes
AdrenalGland	228	SPATA5	ENSG00000145375.7	4	0.000580614	0.0110317	19	0.0189538	Yes	No
AdrenalGland	228	SPRY1	ENSG00000164056.10	4	0.00303236	0.05155	17	0.0585253	No	No
AdrenalGland	228	LINC01091	ENSG00000249464.5	4	1.88227e-13	3.76455e-12	20	6.73384e-11	Yes	Yes
AdrenalGland	228	RP11-93I21.3	ENSG00000261083.1	4	0.0032113	0.0610146	19	0.067373	No	No
AdrenalGland	228	ANKRD50	ENSG00000151458.11	4	0.00123651	0.0234937	19	0.0320242	Yes	No
AdrenalGland	228	FAT4	ENSG00000196159.11	4	0.00330989	0.0728175	22	0.0784789	No	No
AdrenalGland	228	RP11-125O18.1	ENSG00000248491.5	4	3.49695e-11	5.59512e-10	16	7.55254e-09	Yes	Yes
AdrenalGland	228	INTU	ENSG00000164066.12	4	0.00546088	0.0709914	13	0.0767662	No	No
AdrenalGland	228	HSPA4L	ENSG00000164070.11	4	0.000837959	0.0100555	12	0.0177383	Yes	No
AdrenalGland	228	PLK4	ENSG00000142731.10	4	0.0129409	0.14235	11	0.144977	No	No
AdrenalGland	228	MFSD8	ENSG00000164073.9	4	0.001762	0.019382	11	0.0279838	Yes	No
AdrenalGland	228	ABHD18	ENSG00000164074.14	4	0.000980143	0.0107816	11	0.0186634	Yes	No
AdrenalGland	228	LARP1B	ENSG00000138709.17	4	0.00439964	0.0527957	12	0.0596684	No	No
AdrenalGland	228	PGRMC2	ENSG00000164040.16	4	0.00217556	0.0239312	11	0.0324561	Yes	No
AdrenalGland	228	RP11-420A23.1	ENSG00000251432.6	4	5.77536e-20	7.50796e-19	13	2.77684e-17	Yes	Yes
AdrenalGland	228	RP11-130C6.1	ENSG00000273077.1	4	0.00130371	0.0169483	13	0.0255355	Yes	No
AdrenalGland	228	RP11-184M15.1	ENSG00000248187.1	4	1.31122e-08	1.70459e-07	13	1.558e-06	Yes	Yes
AdrenalGland	228	RP11-184M15.2	ENSG00000248802.1	4	2.83479e-27	3.68523e-26	13	2.62071e-24	Yes	Yes
AdrenalGland	228	JADE1	ENSG00000077684.15	4	0.00213362	0.0320044	15	0.0402245	Yes	No
AdrenalGland	228	SCLT1	ENSG00000151466.11	4	0.000979899	0.0156784	16	0.0242038	Yes	No
AdrenalGland	228	C4orf33	ENSG00000151470.12	4	4.93109e-09	7.88975e-08	16	7.6552e-07	Yes	Yes
AdrenalGland	228	RP11-9G1.3	ENSG00000250241.5	4	0.000454954	0.00909908	20	0.0165639	Yes	No
AdrenalGland	228	PCDH10	ENSG00000138650.8	4	0.000977136	0.0185656	19	0.0271674	Yes	No
AdrenalGland	228	PABPC4L	ENSG00000254535.3	4	1.76483e-05	0.000335318	19	0.00138145	Yes	Yes
AdrenalGland	228	PCDH18	ENSG00000189184.11	4	0.000174401	0.00401122	23	0.00946312	Yes	Yes
AdrenalGland	228	SLC7A11	ENSG00000151012.13	4	0.000282336	0.00592906	21	0.0124249	Yes	No
AdrenalGland	228	NOCT	ENSG00000151014.5	4	0.0023228	0.0441331	19	0.0517192	No	No
AdrenalGland	228	ELF2	ENSG00000109381.19	4	0.000150409	0.00285778	19	0.00742963	Yes	Yes
AdrenalGland	228	MGARP	ENSG00000137463.4	4	0.000928265	0.0167088	18	0.0252595	Yes	No
AdrenalGland	228	NDUFC1	ENSG00000109390.11	4	0.000397148	0.00714867	18	0.0140658	Yes	No
AdrenalGland	228	NAA15	ENSG00000164134.12	4	0.000977564	0.0185737	19	0.0271701	Yes	No
AdrenalGland	228	RAB33B	ENSG00000172007.5	4	0.00105074	0.0178626	17	0.0264799	Yes	No
AdrenalGland	228	SETD7	ENSG00000145391.13	4	1.46811e-05	0.00026426	18	0.00113503	Yes	Yes
AdrenalGland	228	MGST2	ENSG00000085871.8	4	0.0015258	0.0259387	17	0.0344867	Yes	No
AdrenalGland	228	MAML3	ENSG00000196782.12	4	5.20382e-05	0.00104076	20	0.003521	Yes	Yes
AdrenalGland	228	SCOC	ENSG00000153130.17	4	0.0015408	0.0277344	18	0.0362079	Yes	No
AdrenalGland	228	CLGN	ENSG00000153132.12	4	7.50037e-05	0.00127506	17	0.00412462	Yes	Yes
AdrenalGland	228	ELMOD2	ENSG00000179387.9	4	0.0015562	0.0264553	17	0.034966	Yes	No
AdrenalGland	228	TBC1D9	ENSG00000109436.7	4	0.00194297	0.0349734	18	0.0430771	Yes	No
AdrenalGland	228	RP11-102N12.3	ENSG00000273472.1	4	0.00151085	0.0241737	16	0.0326912	Yes	No
AdrenalGland	228	RNF150	ENSG00000170153.10	4	2.96472e-18	6.2259e-17	21	1.92431e-15	Yes	Yes
AdrenalGland	228	ZNF330	ENSG00000109445.10	4	2.20846e-05	0.000397522	18	0.00159574	Yes	Yes
AdrenalGland	228	RP11-362F19.1	ENSG00000248810.1	4	1.2966e-05	0.000246353	19	0.00106888	Yes	Yes
AdrenalGland	228	RP11-362F19.3	ENSG00000272632.1	4	0.000356907	0.00678123	19	0.0135998	Yes	No
AdrenalGland	228	IL15	ENSG00000164136.16	4	0.00061275	0.0116423	19	0.0196459	Yes	No
AdrenalGland	228	INPP4B	ENSG00000109452.12	4	0.000170194	0.00425485	25	0.0098667	Yes	Yes
AdrenalGland	228	RP11-223C24.1	ENSG00000249806.1	4	0.000303149	0.00545668	18	0.011707	Yes	No
AdrenalGland	228	USP38	ENSG00000170185.9	4	0.000102144	0.00183859	18	0.00538833	Yes	Yes
AdrenalGland	228	GAB1	ENSG00000109458.8	4	0.0011387	0.0204966	18	0.0291045	Yes	No
AdrenalGland	228	SMARCA5	ENSG00000153147.5	4	0.00116328	0.020939	18	0.0295576	Yes	No
AdrenalGland	228	GYPE	ENSG00000197465.13	4	0.000570965	0.00913544	16	0.0166128	Yes	No
AdrenalGland	228	RP11-673E1.1	ENSG00000251600.5	4	1.34538e-34	2.15261e-33	16	2.87464e-31	Yes	Yes
AdrenalGland	228	HHIP	ENSG00000164161.9	4	0.000936252	0.0140438	15	0.0223681	Yes	No
AdrenalGland	228	ANAPC10	ENSG00000164162.12	4	0.000427995	0.00599193	14	0.0125027	Yes	No
AdrenalGland	228	ABCE1	ENSG00000164163.10	4	0.00040282	0.00523666	13	0.0113724	Yes	No
AdrenalGland	228	OTUD4	ENSG00000164164.15	4	0.001129	0.014677	13	0.0230836	Yes	No
AdrenalGland	228	RP11-142A22.4	ENSG00000272727.1	4	0.000247838	0.00322189	13	0.00811224	Yes	Yes
AdrenalGland	228	SMAD1	ENSG00000170365.9	4	0.000865131	0.0112467	13	0.0192138	Yes	No
AdrenalGland	228	MMAA	ENSG00000151611.13	4	0.000114628	0.00149017	13	0.00463119	Yes	Yes
AdrenalGland	228	ZNF827	ENSG00000151612.15	4	0.00318512	0.0445916	14	0.0521727	No	No
AdrenalGland	228	LSM6	ENSG00000164167.10	4	0.00144818	0.0217227	15	0.030273	Yes	No
AdrenalGland	228	RP11-6L6.2	ENSG00000250673.2	4	7.43205e-24	1.11481e-22	15	6.00075e-21	Yes	Yes
AdrenalGland	228	SLC10A7	ENSG00000120519.14	4	0.000515028	0.00875548	17	0.0161441	Yes	No
AdrenalGland	228	EDNRA	ENSG00000151617.15	4	1.88017e-06	2.63224e-05	14	0.000151724	Yes	Yes
AdrenalGland	228	TMEM184C	ENSG00000164168.7	4	0.0100138	0.140193	14	0.142905	No	No
AdrenalGland	228	PRMT9	ENSG00000164169.12	4	0.00153171	0.0214439	14	0.0300096	Yes	No
AdrenalGland	228	ARHGAP10	ENSG00000071205.11	4	0.00269072	0.048433	18	0.055673	No	No
AdrenalGland	228	NR3C2	ENSG00000151623.14	4	0.00257071	0.0462728	18	0.0537336	No	No
AdrenalGland	228	DCLK2	ENSG00000170390.15	4	2.42462e-06	2.90955e-05	12	0.000165581	Yes	Yes
AdrenalGland	228	LRBA	ENSG00000198589.10	4	0.00202406	0.0344091	17	0.0425198	Yes	No
AdrenalGland	228	MAB21L2	ENSG00000181541.5	4	0.000514298	0.00617158	12	0.0127544	Yes	No
AdrenalGland	228	RPS3A	ENSG00000145425.9	4	0.0046733	0.0607528	13	0.0671135	No	No
AdrenalGland	228	SH3D19	ENSG00000109686.17	4	0.00159686	0.0239529	15	0.0324762	Yes	No
AdrenalGland	228	FAM160A1	ENSG00000164142.15	4	1.66384e-08	2.163e-07	13	1.94547e-06	Yes	Yes
AdrenalGland	228	GATB	ENSG00000059691.11	4	7.9952e-06	0.000103938	13	0.000514657	Yes	Yes
AdrenalGland	228	RP11-461L13.3	ENSG00000270750.1	4	0.00119665	0.0179498	15	0.0265551	Yes	No
AdrenalGland	228	FBXW7	ENSG00000109670.13	4	0.000421236	0.00716102	17	0.0140806	Yes	No
AdrenalGland	228	DKFZP434I0714	ENSG00000268471.6	4	0.0006175	0.00926249	15	0.0167915	Yes	No
AdrenalGland	228	TMEM154	ENSG00000170006.11	4	0.000896343	0.0143415	16	0.0226926	Yes	No
AdrenalGland	228	TIGD4	ENSG00000169989.2	4	0.00179923	0.0287877	16	0.0372329	Yes	No
AdrenalGland	228	ARFIP1	ENSG00000164144.15	4	2.59997e-10	4.41994e-09	17	5.26003e-08	Yes	Yes
AdrenalGland	228	FHDC1	ENSG00000137460.8	4	0.00117636	0.0199982	17	0.0286246	Yes	No
AdrenalGland	228	TRIM2	ENSG00000109654.14	4	3.11931e-09	5.30282e-08	17	5.28289e-07	Yes	Yes
AdrenalGland	228	MND1	ENSG00000121211.7	4	0.000460597	0.00783014	17	0.0149509	Yes	No
AdrenalGland	228	KIAA0922	ENSG00000121210.15	4	5.11702e-05	0.000921063	18	0.0031964	Yes	Yes
AdrenalGland	228	TLR2	ENSG00000137462.6	4	0.00268561	0.0483411	18	0.0555939	No	No
AdrenalGland	228	RNF175	ENSG00000145428.14	4	0.000683259	0.0122987	18	0.0203627	Yes	No
AdrenalGland	228	SFRP2	ENSG00000145423.4	4	0.00157781	0.0284005	18	0.0368931	Yes	No
AdrenalGland	228	DCHS2	ENSG00000197410.12	4	0.000240532	0.00481063	20	0.010748	Yes	No
AdrenalGland	228	PLRG1	ENSG00000171566.11	4	0.0020717	0.0393624	19	0.0472327	Yes	No
AdrenalGland	228	FGB	ENSG00000171564.11	4	0.00150441	0.0285837	19	0.0370457	Yes	No
AdrenalGland	228	FGA	ENSG00000171560.14	4	9.77475e-05	0.0018572	19	0.00542584	Yes	Yes
AdrenalGland	228	FGG	ENSG00000171557.16	4	4.90746e-35	9.32418e-34	19	1.30149e-31	Yes	Yes
AdrenalGland	228	MAP9	ENSG00000164114.18	4	0.00174866	0.0349732	20	0.0430771	Yes	No
AdrenalGland	228	GUCY1A3	ENSG00000164116.16	4	0.00060326	0.0132717	22	0.0214759	Yes	No
AdrenalGland	228	GUCY1B3	ENSG00000061918.12	4	0.00248424	0.0546532	22	0.0613713	No	No
AdrenalGland	228	TDO2	ENSG00000151790.8	4	0.00016828	0.00353387	21	0.00866698	Yes	Yes
AdrenalGland	228	CTSO	ENSG00000256043.2	4	7.15189e-06	0.00015019	21	0.000707055	Yes	Yes
AdrenalGland	228	PDGFC	ENSG00000145431.10	4	0.000195669	0.00430472	22	0.0099415	Yes	Yes
AdrenalGland	228	GLRB	ENSG00000109738.10	4	1.86309e-08	3.72619e-07	20	3.20167e-06	Yes	Yes
AdrenalGland	228	GRIA2	ENSG00000120251.18	4	0.000748343	0.0149669	20	0.0233986	Yes	No
AdrenalGland	228	FAM198B	ENSG00000164125.15	4	0.000555232	0.00943894	17	0.017016	Yes	No
AdrenalGland	228	TMEM144	ENSG00000164124.10	4	2.64923e-13	4.50369e-12	17	7.99062e-11	Yes	Yes
AdrenalGland	228	RXFP1	ENSG00000171509.15	4	0.00124244	0.0260913	21	0.0346339	Yes	No
AdrenalGland	228	C4orf46	ENSG00000205208.4	4	1.80785e-05	0.000307334	17	0.00128471	Yes	Yes
AdrenalGland	228	ETFDH	ENSG00000171503.11	4	1.10786e-07	1.88336e-06	17	1.40321e-05	Yes	Yes
AdrenalGland	228	PPID	ENSG00000171497.4	4	0.000400086	0.00680147	17	0.013621	Yes	No
AdrenalGland	228	FNIP2	ENSG00000052795.12	4	0.000301028	0.00541851	18	0.0116468	Yes	No
AdrenalGland	228	RAPGEF2	ENSG00000109756.8	4	0.0013759	0.026142	19	0.0346831	Yes	No
AdrenalGland	228	RP11-502M1.2	ENSG00000249425.1	4	0.000241935	0.00629031	26	0.0129249	Yes	No
AdrenalGland	228	FSTL5	ENSG00000168843.13	4	9.60493e-05	0.00336173	35	0.00836677	Yes	Yes
AdrenalGland	228	NAF1	ENSG00000145414.8	4	0.00049235	0.0103394	21	0.0181197	Yes	No
AdrenalGland	228	NPY1R	ENSG00000164128.6	4	0.00261187	0.0496255	19	0.0567602	No	No
AdrenalGland	228	NPY5R	ENSG00000164129.11	4	0.00252658	0.048005	19	0.0553184	No	No
AdrenalGland	228	TMA16	ENSG00000198498.9	4	0.00123013	0.0233724	19	0.0319186	Yes	No
AdrenalGland	228	MARCH1	ENSG00000145416.13	4	1.7722e-16	5.31659e-15	30	1.31927e-13	Yes	Yes
AdrenalGland	228	RP11-218F10.3	ENSG00000273449.1	4	9.85705e-21	1.87284e-19	19	7.24855e-18	Yes	Yes
AdrenalGland	228	TRIM61	ENSG00000183439.7	4	2.89771e-12	6.95451e-11	24	1.06534e-09	Yes	Yes
AdrenalGland	228	FAM218A	ENSG00000250486.3	4	3.20606e-06	7.69456e-05	24	0.000394631	Yes	Yes
AdrenalGland	228	TMEM192	ENSG00000170088.13	4	4.7131e-05	0.00117827	25	0.00386953	Yes	Yes
AdrenalGland	228	KLHL2	ENSG00000109466.13	4	4.35152e-09	1.08788e-07	25	1.03039e-06	Yes	Yes
AdrenalGland	228	MSMO1	ENSG00000052802.12	4	0.000282161	0.00705402	25	0.0139438	Yes	No
AdrenalGland	228	CPE	ENSG00000109472.13	4	3.68268e-05	0.000957496	26	0.00329928	Yes	Yes
AdrenalGland	228	TLL1	ENSG00000038295.7	4	0.00051097	0.0122633	24	0.0203253	Yes	No
AdrenalGland	228	SPOCK3	ENSG00000196104.10	4	0.000282278	0.00649241	23	0.0132129	Yes	No
AdrenalGland	228	DDX60	ENSG00000137628.16	4	0.00214358	0.0407281	19	0.0485121	Yes	No
AdrenalGland	228	DDX60L	ENSG00000181381.13	4	0.00047047	0.0094094	20	0.0169874	Yes	No
AdrenalGland	228	PALLD	ENSG00000129116.17	4	0.00017588	0.00386936	22	0.00924609	Yes	Yes
AdrenalGland	228	CBR4	ENSG00000145439.11	4	0.00195657	0.0391314	20	0.0470265	Yes	No
AdrenalGland	228	SH3RF1	ENSG00000154447.14	4	0.000446887	0.00893773	20	0.016369	Yes	No
AdrenalGland	228	NEK1	ENSG00000137601.16	4	0.00167499	0.0334998	20	0.0416078	Yes	No
AdrenalGland	228	CLCN3	ENSG00000109572.13	4	0.000173957	0.00330519	19	0.00826368	Yes	Yes
AdrenalGland	228	HPF1	ENSG00000056050.6	4	0.00155305	0.0279548	18	0.0364413	Yes	No
AdrenalGland	228	MFAP3L	ENSG00000198948.11	4	4.28894e-05	0.000772009	18	0.00277037	Yes	Yes
AdrenalGland	228	AADAT	ENSG00000109576.13	4	1.28424e-12	2.31164e-11	18	3.76885e-10	Yes	Yes
AdrenalGland	228	GALNTL6	ENSG00000174473.15	4	0.00687745	0.171936	25	0.174031	No	No
AdrenalGland	228	GALNT7	ENSG00000109586.11	4	0.000347992	0.00591587	17	0.0124076	Yes	No
AdrenalGland	228	HMGB2	ENSG00000164104.11	4	0.00526596	0.0842554	16	0.0893257	No	No
AdrenalGland	228	SAP30	ENSG00000164105.3	4	0.00173167	0.0277068	16	0.036188	Yes	No
AdrenalGland	228	SCRG1	ENSG00000164106.7	4	0.00107921	0.0172674	16	0.0258468	Yes	No
AdrenalGland	228	RP11-489G11.3	ENSG00000261646.1	4	0.00100465	0.0160744	16	0.0246354	Yes	No
AdrenalGland	228	HAND2	ENSG00000164107.8	4	0.00238539	0.0381663	16	0.046152	Yes	No
AdrenalGland	228	RP11-475B2.1	ENSG00000261672.1	4	0.000455477	0.00774311	17	0.0148366	Yes	No
AdrenalGland	228	RP11-148L24.1	ENSG00000248174.5	4	2.83123e-09	5.94559e-08	21	5.87591e-07	Yes	Yes
AdrenalGland	228	FBXO8	ENSG00000164117.13	4	0.0013066	0.026132	20	0.0346775	Yes	No
AdrenalGland	228	CEP44	ENSG00000164118.12	4	5.68349e-05	0.0011367	20	0.00376689	Yes	Yes
AdrenalGland	228	HPGD	ENSG00000164120.13	4	1.5512e-14	3.10241e-13	20	6.26715e-12	Yes	Yes
AdrenalGland	228	GLRA3	ENSG00000145451.12	4	0.000839603	0.0176317	21	0.0262442	Yes	No
AdrenalGland	228	GPM6A	ENSG00000150625.16	4	0.000795964	0.0183072	23	0.0268973	Yes	No
AdrenalGland	228	WDR17	ENSG00000150627.15	4	7.02269e-08	1.33431e-06	19	1.02469e-05	Yes	Yes
AdrenalGland	228	SPATA4	ENSG00000150628.6	4	0.00239699	0.0431458	18	0.0507936	No	No
AdrenalGland	228	SPCS3	ENSG00000129128.12	4	0.000611809	0.0116244	19	0.0196271	Yes	No
AdrenalGland	228	VEGFC	ENSG00000150630.3	4	1.26264e-08	2.7778e-07	22	2.44564e-06	Yes	Yes
AdrenalGland	228	NEIL3	ENSG00000109674.3	4	0.00173695	0.0382129	22	0.0461987	Yes	No
AdrenalGland	228	AGA	ENSG00000038002.8	4	5.27036e-17	1.10677e-15	21	2.89849e-14	Yes	Yes
AdrenalGland	228	TENM3	ENSG00000218336.8	4	0.000281524	0.00957183	34	0.0171831	Yes	No
AdrenalGland	228	RP11-188P17.2	ENSG00000272646.1	4	0.00118735	0.0284963	24	0.0369759	Yes	No
AdrenalGland	228	DCTD	ENSG00000129187.14	4	0.000113272	0.00271852	24	0.00717204	Yes	Yes
AdrenalGland	228	RP11-335L23.5	ENSG00000272784.1	4	0.000109994	0.00252985	23	0.00679835	Yes	Yes
AdrenalGland	228	WWC2-AS2	ENSG00000251359.4	4	0.00023686	0.00544778	23	0.0116937	Yes	No
AdrenalGland	228	WWC2	ENSG00000151718.15	4	6.48651e-08	1.68649e-06	26	1.26951e-05	Yes	Yes
AdrenalGland	228	CDKN2AIP	ENSG00000168564.5	4	0.000107935	0.00259043	24	0.00692815	Yes	Yes
AdrenalGland	228	ING2	ENSG00000168556.6	4	0.000331964	0.00796714	24	0.0151349	Yes	No
AdrenalGland	228	RP11-367N14.3	ENSG00000272744.1	4	0.000395944	0.00950264	24	0.0170975	Yes	No
AdrenalGland	228	RWDD4	ENSG00000182552.14	4	4.23901e-11	9.74972e-10	23	1.26812e-08	Yes	Yes
AdrenalGland	228	TRAPPC11	ENSG00000168538.15	4	2.65444e-08	6.37067e-07	24	5.22031e-06	Yes	Yes
AdrenalGland	228	STOX2	ENSG00000173320.11	4	5.26721e-09	1.47482e-07	28	1.36655e-06	Yes	Yes
AdrenalGland	228	ENPP6	ENSG00000164303.10	4	0.000848992	0.0229228	27	0.0315062	Yes	No
AdrenalGland	228	RP11-290F5.2	ENSG00000180712.3	4	0.000334232	0.00869003	26	0.0160801	Yes	No
AdrenalGland	228	RP11-290F5.1	ENSG00000249096.6	4	1.12965e-05	0.000293709	26	0.00123721	Yes	Yes
AdrenalGland	228	IRF2	ENSG00000168310.10	4	0.000809556	0.021858	27	0.0304111	Yes	No
AdrenalGland	228	RP11-326I11.3	ENSG00000271646.1	4	3.48709e-05	0.000871772	25	0.00305627	Yes	Yes
AdrenalGland	228	RP11-326I11.4	ENSG00000271538.5	4	1.56131e-18	3.90327e-17	25	1.21935e-15	Yes	Yes
AdrenalGland	228	CASP3	ENSG00000164305.18	4	0.000447997	0.0107519	24	0.0186324	Yes	No
AdrenalGland	228	PRIMPOL	ENSG00000164306.10	4	2.36987e-05	0.000592466	25	0.00222106	Yes	Yes
AdrenalGland	228	CENPU	ENSG00000151725.11	4	7.71154e-12	1.92789e-10	25	2.7881e-09	Yes	Yes
AdrenalGland	228	ACSL1	ENSG00000151726.13	4	0.00158467	0.0396168	25	0.0474756	Yes	No
AdrenalGland	228	SLC25A4	ENSG00000151729.10	4	0.000605687	0.0163535	27	0.0248946	Yes	No
AdrenalGland	228	CFAP97	ENSG00000164323.12	4	0.000883021	0.0238416	27	0.0323673	Yes	No
AdrenalGland	228	SNX25	ENSG00000109762.15	4	0.000750672	0.0210188	28	0.02962	Yes	No
AdrenalGland	228	LRP2BP	ENSG00000109771.15	4	0.00035764	0.00965627	27	0.017273	Yes	No
AdrenalGland	228	ANKRD37	ENSG00000186352.8	4	0.000454183	0.0118088	26	0.0198286	Yes	No
AdrenalGland	228	UFSP2	ENSG00000109775.10	4	5.8305e-12	1.57423e-10	27	2.30265e-09	Yes	Yes
AdrenalGland	228	C4orf47	ENSG00000205129.8	4	1.06548e-05	0.00028768	27	0.00121415	Yes	Yes
AdrenalGland	228	CCDC110	ENSG00000168491.9	4	1.28146e-07	3.45995e-06	27	2.42404e-05	Yes	Yes
AdrenalGland	228	PDLIM3	ENSG00000154553.13	4	0.000794975	0.0214643	27	0.0300226	Yes	No
AdrenalGland	228	SORBS2	ENSG00000154556.17	4	0.000908948	0.0281774	31	0.0366685	Yes	No
AdrenalGland	228	TLR3	ENSG00000164342.12	4	0.000104381	0.00260952	25	0.00696005	Yes	Yes
AdrenalGland	228	FAM149A	ENSG00000109794.13	4	1.50472e-09	3.91228e-08	26	4.00243e-07	Yes	Yes
AdrenalGland	228	CYP4V2	ENSG00000145476.15	4	5.79424e-11	1.44856e-09	25	1.831e-08	Yes	Yes
AdrenalGland	228	KLKB1	ENSG00000164344.15	4	1.30837e-07	3.27093e-06	25	2.30453e-05	Yes	Yes
AdrenalGland	228	FAT1	ENSG00000083857.13	4	3.30194e-05	0.000858503	26	0.00302186	Yes	Yes
AdrenalGland	228	TRIML2	ENSG00000179046.8	4	0.00167124	0.0518085	31	0.058758	No	No
AdrenalGland	228	RP11-462G22.2	ENSG00000272566.1	4	0.000665557	0.0133111	20	0.0215257	Yes	No
AdrenalGland	228	AF146191.4	ENSG00000245685.6	4	3.24021e-11	5.83237e-10	18	7.84255e-09	Yes	Yes
AdrenalGland	228	FRG1	ENSG00000109536.11	4	0.000646685	0.00970028	15	0.0173248	Yes	No
AdrenalGland	228	PLEKHG4B	ENSG00000153404.14	5	0.000929485	0.0130128	14	0.0211981	Yes	No
AdrenalGland	228	CCDC127	ENSG00000164366.3	5	2.38133e-07	3.33386e-06	14	2.34321e-05	Yes	Yes
AdrenalGland	228	SDHA	ENSG00000073578.16	5	0.000427126	0.00640689	15	0.0131021	Yes	No
AdrenalGland	228	PDCD6	ENSG00000249915.7	5	3.94155e-08	5.91233e-07	15	4.8834e-06	Yes	Yes
AdrenalGland	228	AHRR	ENSG00000063438.16	5	0.00010272	0.00174625	17	0.0051848	Yes	Yes
AdrenalGland	228	EXOC3	ENSG00000180104.15	5	4.33475e-10	7.36908e-09	17	8.47008e-08	Yes	Yes
AdrenalGland	228	SLC9A3	ENSG00000066230.10	5	7.60441e-31	1.36879e-29	18	1.27371e-27	Yes	Yes
AdrenalGland	228	CEP72	ENSG00000112877.7	5	0.000105087	0.00210173	20	0.00592837	Yes	Yes
AdrenalGland	228	TPPP	ENSG00000171368.11	5	8.51783e-05	0.00170357	20	0.00509526	Yes	Yes
AdrenalGland	228	ZDHHC11B	ENSG00000206077.10	5	7.56613e-06	0.000158889	21	0.000738666	Yes	Yes
AdrenalGland	228	ZDHHC11	ENSG00000188818.12	5	2.27987e-07	5.2437e-06	23	3.53773e-05	Yes	Yes
AdrenalGland	228	BRD9	ENSG00000028310.17	5	0.000715975	0.0164674	23	0.0250092	Yes	No
AdrenalGland	228	TRIP13	ENSG00000071539.13	5	0.000256162	0.00614788	24	0.0127224	Yes	No
AdrenalGland	228	RP11-43F13.4	ENSG00000272347.1	5	3.78479e-05	0.000946197	25	0.00326614	Yes	Yes
AdrenalGland	228	NKD2	ENSG00000145506.13	5	0.000353422	0.00918897	26	0.0166928	Yes	No
AdrenalGland	228	SLC12A7	ENSG00000113504.20	5	4.21933e-06	0.000113922	27	0.000559104	Yes	Yes
AdrenalGland	228	CLPTM1L	ENSG00000049656.13	5	4.72675e-05	0.00127622	27	0.00412761	Yes	Yes
AdrenalGland	228	LPCAT1	ENSG00000153395.9	5	0.000189882	0.00531669	28	0.0114884	Yes	No
AdrenalGland	228	CTD-2245E15.3	ENSG00000251532.1	5	4.07932e-16	1.10142e-14	27	2.63587e-13	Yes	Yes
AdrenalGland	228	CTD-2012J19.3	ENSG00000271119.1	5	1.80623e-10	4.87683e-09	27	5.77235e-08	Yes	Yes
AdrenalGland	228	MRPL36	ENSG00000171421.12	5	8.14104e-11	2.27949e-09	28	2.79479e-08	Yes	Yes
AdrenalGland	228	NDUFS6	ENSG00000145494.11	5	0.000155156	0.00434437	28	0.0100066	Yes	No
AdrenalGland	228	IRX2	ENSG00000170561.12	5	0.000316743	0.0101358	32	0.0178439	Yes	No
AdrenalGland	228	C5orf38	ENSG00000186493.11	5	0.000119981	0.00383939	32	0.00919331	Yes	Yes
AdrenalGland	228	ICE1	ENSG00000164151.11	5	0.000275844	0.00634441	23	0.0130029	Yes	No
AdrenalGland	228	LINC02145	ENSG00000250490.1	5	4.23895e-16	1.05974e-14	25	2.5396e-13	Yes	Yes
AdrenalGland	228	MED10	ENSG00000133398.3	5	0.000196272	0.00490679	25	0.0108754	Yes	No
AdrenalGland	228	UBE2QL1	ENSG00000215218.3	5	3.05031e-22	7.62577e-21	25	3.37735e-19	Yes	Yes
AdrenalGland	228	LINC01018	ENSG00000250056.5	5	0.00183608	0.045902	25	0.0533845	No	No
AdrenalGland	228	NSUN2	ENSG00000037474.14	5	3.17644e-14	7.9411e-13	25	1.51661e-11	Yes	Yes
AdrenalGland	228	SRD5A1	ENSG00000145545.11	5	0.000174592	0.0041902	24	0.00975839	Yes	Yes
AdrenalGland	228	LINC02102	ENSG00000248677.1	5	9.70898e-06	0.000242725	25	0.00105444	Yes	Yes
AdrenalGland	228	PAPD7	ENSG00000112941.13	5	0.00124025	0.0310063	25	0.0393061	Yes	No
AdrenalGland	228	ADCY2	ENSG00000078295.16	5	3.47347e-05	0.00104204	30	0.00352304	Yes	Yes
AdrenalGland	228	C5orf49	ENSG00000215217.6	5	0.00247613	0.0619033	25	0.068195	No	No
AdrenalGland	228	MTRR	ENSG00000124275.14	5	6.069e-05	0.00157794	26	0.00482251	Yes	Yes
AdrenalGland	228	FASTKD3	ENSG00000124279.11	5	0.00073682	0.0184205	25	0.0270207	Yes	No
AdrenalGland	228	RP11-480D4.6	ENSG00000272049.1	5	3.2766e-06	7.86385e-05	24	0.000402134	Yes	Yes
AdrenalGland	228	MIR4458HG	ENSG00000247516.6	5	0.000306852	0.00736444	24	0.0143435	Yes	No
AdrenalGland	228	SEMA5A	ENSG00000112902.11	5	0.000720368	0.0208907	29	0.029508	Yes	No
AdrenalGland	228	SNHG18	ENSG00000250786.1	5	4.72105e-05	0.00108584	23	0.00364301	Yes	Yes
AdrenalGland	228	CTD-2199O4.6	ENSG00000272417.1	5	0.000925446	0.0203598	22	0.0289785	Yes	No
AdrenalGland	228	FAM173B	ENSG00000150756.13	5	2.45933e-06	5.41052e-05	22	0.000290342	Yes	Yes
AdrenalGland	228	CCT5	ENSG00000150753.11	5	0.00135503	0.0298106	22	0.0382491	Yes	No
AdrenalGland	228	CTD-2256P15.5	ENSG00000271715.1	5	7.84249e-10	1.72535e-08	22	1.87357e-07	Yes	Yes
AdrenalGland	228	CMBL	ENSG00000164237.8	5	0.000135752	0.00298655	22	0.00767431	Yes	Yes
AdrenalGland	228	MARCH6	ENSG00000145495.15	5	0.000648585	0.0149174	23	0.0233431	Yes	No
AdrenalGland	228	ROPN1L	ENSG00000145491.11	5	0.000144038	0.00316884	22	0.00802717	Yes	Yes
AdrenalGland	228	ANKRD33B	ENSG00000164236.11	5	4.82217e-05	0.00106088	22	0.00357658	Yes	Yes
AdrenalGland	228	DAP	ENSG00000112977.15	5	0.00311237	0.0653597	21	0.0715228	No	No
AdrenalGland	228	CTNND2	ENSG00000169862.18	5	0.000344763	0.00861907	25	0.0159828	Yes	No
AdrenalGland	228	DNAH5	ENSG00000039139.9	5	1.19116e-12	2.50144e-11	21	4.05563e-10	Yes	Yes
AdrenalGland	228	TRIO	ENSG00000038382.18	5	6.95709e-06	0.000146099	21	0.000690375	Yes	Yes
AdrenalGland	228	FAM105A	ENSG00000145569.5	5	0.00209216	0.0355667	17	0.0436175	Yes	No
AdrenalGland	228	OTULIN	ENSG00000154124.4	5	0.00034277	0.00582709	17	0.0122685	Yes	No
AdrenalGland	228	ANKH	ENSG00000154122.12	5	0.010198	0.173366	17	0.175432	No	No
AdrenalGland	228	FBXL7	ENSG00000183580.9	5	5.53938e-05	0.000997089	18	0.00340618	Yes	Yes
AdrenalGland	228	MARCH11	ENSG00000183654.8	5	0.000686521	0.0116709	17	0.019679	Yes	No
AdrenalGland	228	ZNF622	ENSG00000173545.4	5	0.000297486	0.00505727	17	0.0111071	Yes	No
AdrenalGland	228	FAM134B	ENSG00000154153.13	5	0.000342511	0.00616521	18	0.0127457	Yes	No
AdrenalGland	228	MYO10	ENSG00000145555.14	5	4.71582e-05	0.000896006	19	0.0031237	Yes	Yes
AdrenalGland	228	BASP1	ENSG00000176788.8	5	0.00213687	0.0427374	20	0.050384	No	No
AdrenalGland	228	CDH18	ENSG00000145526.11	5	3.79938e-05	0.00106383	28	0.00358379	Yes	Yes
AdrenalGland	228	CDH12	ENSG00000154162.14	5	2.35564e-06	6.36022e-05	27	0.00033383	Yes	Yes
AdrenalGland	228	C5orf17	ENSG00000248874.5	5	7.08421e-11	1.55853e-09	22	1.9615e-08	Yes	Yes
AdrenalGland	228	CDH10	ENSG00000040731.10	5	0.00114716	0.0252376	22	0.0337982	Yes	No
AdrenalGland	228	RP11-184E9.2	ENSG00000260761.1	5	4.98256e-41	9.96512e-40	20	2.60194e-37	Yes	Yes
AdrenalGland	228	LINC01021	ENSG00000250337.5	5	0.000813803	0.0154623	19	0.0239547	Yes	No
AdrenalGland	228	CDH6	ENSG00000113361.12	5	2.11355e-05	0.000422711	20	0.00167913	Yes	Yes
AdrenalGland	228	DROSHA	ENSG00000113360.16	5	0.000296035	0.00621673	21	0.0128189	Yes	No
AdrenalGland	228	C5orf22	ENSG00000082213.17	5	1.13696e-05	0.000227392	20	0.000999495	Yes	Yes
AdrenalGland	228	PDZD2	ENSG00000133401.15	5	7.97737e-09	1.91457e-07	24	1.73811e-06	Yes	Yes
AdrenalGland	228	GOLPH3	ENSG00000113384.13	5	0.000607897	0.0121579	20	0.0201999	Yes	No
AdrenalGland	228	CTD-2186M15.3	ENSG00000272086.1	5	0.00028033	0.00560659	20	0.0119321	Yes	No
AdrenalGland	228	MTMR12	ENSG00000150712.10	5	2.53807e-08	5.32995e-07	21	4.43377e-06	Yes	Yes
AdrenalGland	228	ZFR	ENSG00000056097.15	5	0.00299749	0.0629474	21	0.0692144	No	No
AdrenalGland	228	SUB1	ENSG00000113387.11	5	0.00103233	0.021679	21	0.0302338	Yes	No
AdrenalGland	228	NPR3	ENSG00000113389.15	5	3.00936e-08	6.31966e-07	21	5.18556e-06	Yes	Yes
AdrenalGland	228	TARS	ENSG00000113407.13	5	1.88405e-07	3.5797e-06	19	2.49917e-05	Yes	Yes
AdrenalGland	228	ADAMTS12	ENSG00000151388.10	5	3.56718e-44	8.56124e-43	24	3.05654e-40	Yes	Yes
AdrenalGland	228	RXFP3	ENSG00000182631.6	5	6.82994e-19	1.43429e-17	21	4.61239e-16	Yes	Yes
AdrenalGland	228	SLC45A2	ENSG00000164175.14	5	1.55583e-05	0.000326724	21	0.00135187	Yes	Yes
AdrenalGland	228	AMACR	ENSG00000242110.7	5	7.77763e-27	1.6333e-25	21	1.12492e-23	Yes	Yes
AdrenalGland	228	C1QTNF3	ENSG00000082196.20	5	6.23192e-07	1.3087e-05	21	8.14435e-05	Yes	Yes
AdrenalGland	228	CTD-2024P10.2	ENSG00000271874.1	5	0.0025727	0.0488813	19	0.0560638	No	No
AdrenalGland	228	RAI14	ENSG00000039560.13	5	0.000559318	0.0117457	21	0.0197602	Yes	No
AdrenalGland	228	TTC23L	ENSG00000205838.13	5	0.000120198	0.00240395	20	0.00654345	Yes	Yes
AdrenalGland	228	RAD1	ENSG00000113456.18	5	0.000638087	0.0121237	19	0.0201665	Yes	No
AdrenalGland	228	BRIX1	ENSG00000113460.12	5	0.0012094	0.0241881	20	0.0327031	Yes	No
AdrenalGland	228	DNAJC21	ENSG00000168724.14	5	6.56208e-12	1.31242e-10	20	1.93914e-09	Yes	Yes
AdrenalGland	228	PRLR	ENSG00000113494.16	5	4.24515e-09	8.91482e-08	21	8.57371e-07	Yes	Yes
AdrenalGland	228	SPEF2	ENSG00000152582.13	5	0.00119514	0.0250978	21	0.033642	Yes	No
AdrenalGland	228	IL7R	ENSG00000168685.14	5	0.00259904	0.0467827	18	0.0541874	No	No
AdrenalGland	228	UGT3A2	ENSG00000168671.9	5	7.39876e-07	1.25779e-05	17	7.85568e-05	Yes	Yes
AdrenalGland	228	LMBRD2	ENSG00000164187.6	5	0.000251715	0.00427916	17	0.00990582	Yes	Yes
AdrenalGland	228	SKP2	ENSG00000145604.15	5	0.000411213	0.00699061	17	0.0138687	Yes	No
AdrenalGland	228	NADK2	ENSG00000152620.12	5	2.76419e-08	4.69913e-07	17	3.95414e-06	Yes	Yes
AdrenalGland	228	RANBP3L	ENSG00000164188.8	5	0.000184711	0.00295537	16	0.00761881	Yes	Yes
AdrenalGland	228	SLC1A3	ENSG00000079215.13	5	0.00160174	0.0256279	16	0.0341979	Yes	No
AdrenalGland	228	NIPBL	ENSG00000164190.17	5	0.00819142	0.147446	18	0.149957	No	No
AdrenalGland	228	C5orf42	ENSG00000197603.13	5	0.0024087	0.0409479	17	0.0487077	Yes	No
AdrenalGland	228	NUP155	ENSG00000113569.15	5	0.00107042	0.0181971	17	0.0268031	Yes	No
AdrenalGland	228	WDR70	ENSG00000082068.8	5	0.000457292	0.00823126	18	0.0154581	Yes	No
AdrenalGland	228	GDNF	ENSG00000168621.14	5	0.00160269	0.0240403	15	0.0325562	Yes	No
AdrenalGland	228	EGFLAM	ENSG00000164318.17	5	0.000507241	0.00913034	18	0.0166053	Yes	No
AdrenalGland	228	LIFR	ENSG00000113594.9	5	2.47635e-06	4.45743e-05	18	0.000243302	Yes	Yes
AdrenalGland	228	OSMR-AS1	ENSG00000249740.2	5	2.75099e-11	5.22688e-10	19	7.08524e-09	Yes	Yes
AdrenalGland	228	OSMR	ENSG00000145623.12	5	0.00050766	0.00964553	19	0.0172641	Yes	No
AdrenalGland	228	RICTOR	ENSG00000164327.12	5	0.00173873	0.0330358	19	0.0411747	Yes	No
AdrenalGland	228	FYB	ENSG00000082074.15	5	0.000905781	0.0172098	19	0.0257919	Yes	No
AdrenalGland	228	C9	ENSG00000113600.10	5	0.00293927	0.0558462	19	0.0624983	No	No
AdrenalGland	228	DAB2	ENSG00000153071.14	5	0.00219694	0.0417418	19	0.0494469	Yes	No
AdrenalGland	228	LINC02104	ENSG00000271334.5	5	2.25076e-07	4.27644e-06	19	2.93266e-05	Yes	Yes
AdrenalGland	228	TTC33	ENSG00000113638.13	5	0.000306058	0.00765146	25	0.0147093	Yes	No
AdrenalGland	228	PTGER4	ENSG00000171522.5	5	0.0015361	0.0353304	23	0.0434221	Yes	No
AdrenalGland	228	PRKAA1	ENSG00000132356.11	5	0.0005997	0.0131934	22	0.0213828	Yes	No
AdrenalGland	228	RPL37	ENSG00000145592.13	5	0.000387837	0.00853242	22	0.0158709	Yes	No
AdrenalGland	228	CARD6	ENSG00000132357.13	5	4.66389e-05	0.00102606	22	0.00348405	Yes	Yes
AdrenalGland	228	C7	ENSG00000112936.18	5	0.000596883	0.0131314	22	0.0213337	Yes	No
AdrenalGland	228	MROH2B	ENSG00000171495.16	5	2.29437e-11	5.04761e-10	22	6.86114e-09	Yes	Yes
AdrenalGland	228	C6	ENSG00000039537.13	5	5.53972e-06	0.000116334	21	0.000569592	Yes	Yes
AdrenalGland	228	PLCXD3	ENSG00000182836.9	5	0.000573458	0.0114692	20	0.0194552	Yes	No
AdrenalGland	228	OXCT1	ENSG00000083720.12	5	0.000256284	0.00486939	19	0.0108282	Yes	No
AdrenalGland	228	C5orf51	ENSG00000205765.8	5	0.000640589	0.0115306	18	0.0195207	Yes	No
AdrenalGland	228	FBXO4	ENSG00000151876.12	5	0.000774512	0.0139412	18	0.0222464	Yes	No
AdrenalGland	228	GHR	ENSG00000112964.13	5	0.00113493	0.0215637	19	0.0301137	Yes	No
AdrenalGland	228	CCDC152	ENSG00000198865.9	5	0.0116789	0.175184	15	0.177231	No	No
AdrenalGland	228	SELENOP	ENSG00000250722.5	5	0.00647044	0.103527	16	0.10758	No	No
AdrenalGland	228	CTD-2201E18.5	ENSG00000271788.1	5	0.0147235	0.220852	15	0.222314	No	No
AdrenalGland	228	CTD-2035E11.4	ENSG00000272382.1	5	0.00197025	0.0295537	15	0.0379822	Yes	No
AdrenalGland	228	ANXA2R	ENSG00000177721.4	5	0.00365252	0.0547878	15	0.0614908	No	No
AdrenalGland	228	CTD-2035E11.5	ENSG00000272144.1	5	0.00192319	0.0288479	15	0.0372887	Yes	No
AdrenalGland	228	ZNF131	ENSG00000172262.11	5	0.00172583	0.0276133	16	0.03611	Yes	No
AdrenalGland	228	NIM1K	ENSG00000177453.7	5	0.000107642	0.00172227	16	0.00513189	Yes	Yes
AdrenalGland	228	HMGCS1	ENSG00000112972.14	5	0.00658846	0.105415	16	0.109405	No	No
AdrenalGland	228	CCL28	ENSG00000151882.11	5	0.000227912	0.00364659	16	0.00885907	Yes	Yes
AdrenalGland	228	TMEM267	ENSG00000151881.14	5	0.00196826	0.0314921	16	0.039752	Yes	No
AdrenalGland	228	C5orf34	ENSG00000172244.8	5	5.30141e-09	8.48226e-08	16	8.19374e-07	Yes	Yes
AdrenalGland	228	PAIP1	ENSG00000172239.13	5	0.0202087	0.323339	16	0.324025	No	No
AdrenalGland	228	NNT	ENSG00000112992.16	5	2.99093e-07	5.08459e-06	17	3.44177e-05	Yes	Yes
AdrenalGland	228	FGF10	ENSG00000070193.4	5	0.0323078	0.420002	13	0.420411	No	No
AdrenalGland	228	MRPS30	ENSG00000112996.10	5	0.00102292	0.0122751	12	0.0203372	Yes	No
AdrenalGland	228	RP11-53O19.3	ENSG00000272335.1	5	0.000487847	0.00536631	11	0.0115685	Yes	No
AdrenalGland	228	HCN1	ENSG00000164588.6	5	0.00319151	0.0478727	15	0.0551993	No	No
AdrenalGland	228	EMB	ENSG00000170571.11	5	4.06131e-15	5.27971e-14	13	1.18872e-12	Yes	Yes
AdrenalGland	228	PARP8	ENSG00000151883.17	5	1.97452e-07	2.96178e-06	15	2.10709e-05	Yes	Yes
AdrenalGland	228	ISL1	ENSG00000016082.14	5	0.000633626	0.0107716	17	0.0186585	Yes	No
AdrenalGland	228	ITGA1	ENSG00000213949.8	5	2.77251e-07	6.37676e-06	23	4.22397e-05	Yes	Yes
AdrenalGland	228	PELO	ENSG00000152684.10	5	0.000917727	0.02019	22	0.0288165	Yes	No
AdrenalGland	228	ITGA2	ENSG00000164171.10	5	0.00118806	0.0273255	23	0.0358479	Yes	No
AdrenalGland	228	MOCS2	ENSG00000164172.18	5	0.000264302	0.00581465	22	0.0122467	Yes	No
AdrenalGland	228	FST	ENSG00000134363.11	5	0.000268953	0.00618592	23	0.0127749	Yes	No
AdrenalGland	228	NDUFS4	ENSG00000164258.11	5	0.000652621	0.0163155	25	0.0248675	Yes	No
AdrenalGland	228	CTD-2081C10.7	ENSG00000272416.1	5	1.17073e-06	2.80975e-05	24	0.000160528	Yes	Yes
AdrenalGland	228	ARL15	ENSG00000185305.10	5	0.000183702	0.00514366	28	0.0112409	Yes	No
AdrenalGland	228	SNX18	ENSG00000178996.13	5	4.5342e-06	9.97524e-05	22	0.000496746	Yes	Yes
AdrenalGland	228	ESM1	ENSG00000164283.12	5	0.00668849	0.147147	22	0.149679	No	No
AdrenalGland	228	GZMK	ENSG00000113088.5	5	0.000626552	0.0131576	21	0.0213425	Yes	No
AdrenalGland	228	GZMA	ENSG00000145649.7	5	0.000592169	0.0124355	21	0.02051	Yes	No
AdrenalGland	228	GPX8	ENSG00000164294.13	5	1.82816e-05	0.000383914	21	0.00155216	Yes	Yes
AdrenalGland	228	CCNO	ENSG00000152669.8	5	0.000202612	0.00425485	21	0.0098667	Yes	Yes
AdrenalGland	228	DHX29	ENSG00000067248.9	5	0.00402242	0.0884933	22	0.0932479	No	No
AdrenalGland	228	SKIV2L2	ENSG00000039123.15	5	0.00160844	0.0353858	22	0.0434626	Yes	No
AdrenalGland	228	PLPP1	ENSG00000067113.16	5	0.000146396	0.0032207	22	0.0081104	Yes	Yes
AdrenalGland	228	SLC38A9	ENSG00000177058.11	5	0.000954924	0.0200534	21	0.028668	Yes	No
AdrenalGland	228	IL6ST	ENSG00000134352.19	5	0.00653442	0.130688	20	0.133637	No	No
AdrenalGland	228	ANKRD55	ENSG00000164512.17	5	0.00122522	0.0245045	20	0.0330237	Yes	No
AdrenalGland	228	LINC01948	ENSG00000248727.5	5	0.000193193	0.00367067	19	0.00889895	Yes	Yes
AdrenalGland	228	MAP3K1	ENSG00000095015.5	5	7.57939e-07	1.51588e-05	20	9.31442e-05	Yes	Yes
AdrenalGland	228	SETD9	ENSG00000155542.11	5	2.15139e-34	4.08764e-33	19	5.33525e-31	Yes	Yes
AdrenalGland	228	MIER3	ENSG00000155545.19	5	0.00152791	0.0305581	20	0.0389251	Yes	No
AdrenalGland	228	GPBP1	ENSG00000062194.15	5	4.6408e-06	0.000102098	22	0.000507126	Yes	Yes
AdrenalGland	228	PLK2	ENSG00000145632.14	5	0.00175037	0.0420088	24	0.0496858	Yes	No
AdrenalGland	228	GAPT	ENSG00000175857.8	5	0.000377597	0.00868473	23	0.0160739	Yes	No
AdrenalGland	228	RAB3C	ENSG00000152932.7	5	0.000689945	0.0172486	25	0.0258354	Yes	No
AdrenalGland	228	PDE4D	ENSG00000113448.18	5	0.000194892	0.00604166	31	0.0125692	Yes	No
AdrenalGland	228	DEPDC1B	ENSG00000035499.12	5	0.00042702	0.00597828	14	0.0124906	Yes	No
AdrenalGland	228	ELOVL7	ENSG00000164181.13	5	5.68577e-11	7.96008e-10	14	1.04939e-08	Yes	Yes
AdrenalGland	228	RP11-231G3.1	ENSG00000272308.1	5	0.000140865	0.00197211	14	0.00567063	Yes	Yes
AdrenalGland	228	ERCC8	ENSG00000049167.13	5	0.00817121	0.114397	14	0.117964	No	No
AdrenalGland	228	NDUFAF2	ENSG00000164182.10	5	5.15247e-06	7.72871e-05	15	0.00039615	Yes	Yes
AdrenalGland	228	SMIM15	ENSG00000188725.7	5	0.00143305	0.0186297	13	0.0272248	Yes	No
AdrenalGland	228	ZSWIM6	ENSG00000130449.5	5	0.00132256	0.0198384	15	0.0284469	Yes	No
AdrenalGland	228	KIF2A	ENSG00000068796.16	5	0.00706903	0.113104	16	0.116735	No	No
AdrenalGland	228	DIMT1	ENSG00000086189.9	5	0.000126567	0.00202508	16	0.00578112	Yes	Yes
AdrenalGland	228	IPO11	ENSG00000086200.16	5	0.00331465	0.0629784	19	0.0692395	No	No
AdrenalGland	228	LRRC70	ENSG00000186105.7	5	0.00474816	0.0807188	17	0.0859932	No	No
AdrenalGland	228	RNF180	ENSG00000164197.11	5	0.00103567	0.018642	18	0.0272337	Yes	No
AdrenalGland	228	RGS7BP	ENSG00000186479.4	5	0.000546338	0.00874141	16	0.0161327	Yes	No
AdrenalGland	228	SREK1IP1	ENSG00000153006.15	5	0.00387471	0.0581206	15	0.0645973	No	No
AdrenalGland	228	CWC27	ENSG00000153015.15	5	0.00676891	0.108303	16	0.112182	No	No
AdrenalGland	228	RP11-307L14.1	ENSG00000272370.1	5	0.00412481	0.0618721	15	0.0681692	No	No
AdrenalGland	228	RP11-307L14.2	ENSG00000272354.1	5	0.000359268	0.00538903	15	0.011606	Yes	No
AdrenalGland	228	ADAMTS6	ENSG00000049192.14	5	3.35145e-06	6.03261e-05	18	0.000318546	Yes	Yes
AdrenalGland	228	CENPK	ENSG00000123219.12	5	2.68824e-06	4.30119e-05	16	0.000235272	Yes	Yes
AdrenalGland	228	PPWD1	ENSG00000113593.11	5	2.75294e-09	4.68e-08	17	4.71885e-07	Yes	Yes
AdrenalGland	228	TRIM23	ENSG00000113595.14	5	0.000281516	0.00478577	17	0.0107107	Yes	No
AdrenalGland	228	TRAPPC13	ENSG00000113597.17	5	1.94486e-07	3.30626e-06	17	2.32475e-05	Yes	Yes
AdrenalGland	228	CTC-534A2.2	ENSG00000253251.2	5	2.33058e-05	0.000396199	17	0.00159263	Yes	Yes
AdrenalGland	228	SGTB	ENSG00000197860.9	5	7.73407e-06	0.000131479	17	0.000631895	Yes	Yes
AdrenalGland	228	NLN	ENSG00000123213.22	5	0.00124644	0.0224359	18	0.0309977	Yes	No
AdrenalGland	228	CTD-2033C11.1	ENSG00000269961.1	5	0.000252939	0.00429996	17	0.00993706	Yes	Yes
AdrenalGland	228	ERBIN	ENSG00000112851.14	5	0.00271765	0.0489177	18	0.0560921	No	No
AdrenalGland	228	SREK1	ENSG00000153914.15	5	0.000169897	0.00288825	17	0.00748772	Yes	Yes
AdrenalGland	228	MAST4	ENSG00000069020.18	5	0.000687479	0.015812	23	0.0243542	Yes	No
AdrenalGland	228	CD180	ENSG00000134061.5	5	0.00221036	0.0442072	20	0.0517956	No	No
AdrenalGland	228	PIK3R1	ENSG00000145675.14	5	0.000395269	0.00751011	19	0.0145334	Yes	No
AdrenalGland	228	LINC02198	ENSG00000249352.4	5	0.000216098	0.00280927	13	0.00733732	Yes	Yes
AdrenalGland	228	CTC-498J12.1	ENSG00000250237.1	5	0.00420681	0.0504817	12	0.0575103	No	No
AdrenalGland	228	SLC30A5	ENSG00000145740.18	5	0.00127993	0.0153591	12	0.0238287	Yes	No
AdrenalGland	228	CCNB1	ENSG00000134057.14	5	0.00848185	0.0933003	11	0.0978241	No	No
AdrenalGland	228	CENPH	ENSG00000153044.9	5	4.57076e-05	0.000457076	10	0.00179607	Yes	Yes
AdrenalGland	228	MRPS36	ENSG00000134056.11	5	0.00465005	0.0465005	10	0.05393	No	No
AdrenalGland	228	CDK7	ENSG00000134058.11	5	0.000158776	0.00158776	10	0.00483994	Yes	Yes
AdrenalGland	228	CCDC125	ENSG00000183323.12	5	0.00022673	0.0022673	10	0.00627994	Yes	Yes
AdrenalGland	228	AK6	ENSG00000085231.13	5	0.00131268	0.0118141	9	0.0198297	Yes	No
AdrenalGland	228	TAF9	ENSG00000273841.4	5	0.000684042	0.00615637	9	0.0127365	Yes	No
AdrenalGland	228	RAD17	ENSG00000152942.18	5	0.00156057	0.0140451	9	0.0223681	Yes	No
AdrenalGland	228	MARVELD2	ENSG00000152939.14	5	0.0108098	0.0972886	9	0.101604	No	No
AdrenalGland	228	OCLN	ENSG00000197822.10	5	2.44958e-05	0.000195967	8	0.000885851	Yes	Yes
AdrenalGland	228	GTF2H2C	ENSG00000183474.15	5	0.00164757	0.0131806	8	0.0213699	Yes	No
AdrenalGland	228	SERF1B	ENSG00000205572.9	5	4.08201e-08	2.04101e-07	5	1.84143e-06	Yes	Yes
AdrenalGland	228	SMN2	ENSG00000205571.13	5	2.37358e-12	9.49433e-12	4	1.61885e-10	Yes	Yes
AdrenalGland	228	SERF1A	ENSG00000172058.15	5	2.84794e-29	1.70876e-28	6	1.47257e-26	Yes	Yes
AdrenalGland	228	SMN1	ENSG00000172062.16	5	0.0106767	0.0640603	6	0.0703232	No	No
AdrenalGland	228	NAIP	ENSG00000249437.7	5	0.000183674	0.00128572	7	0.00415294	Yes	Yes
AdrenalGland	228	GTF2H2	ENSG00000145736.14	5	4.32116e-26	3.02481e-25	7	2.05899e-23	Yes	Yes
AdrenalGland	228	BDP1	ENSG00000145734.18	5	0.00736454	0.08101	11	0.086257	No	No
AdrenalGland	228	MCCC2	ENSG00000131844.15	5	0.00213062	0.0234369	11	0.0319642	Yes	No
AdrenalGland	228	CARTPT	ENSG00000164326.4	5	0.00305061	0.0366073	12	0.0446153	Yes	No
AdrenalGland	228	MAP1B	ENSG00000131711.14	5	3.9505e-08	5.92575e-07	15	4.89217e-06	Yes	Yes
AdrenalGland	228	MRPS27	ENSG00000113048.16	5	0.000188938	0.00302301	16	0.00774866	Yes	Yes
AdrenalGland	228	PTCD2	ENSG00000049883.14	5	0.0179249	0.304723	17	0.305491	No	No
AdrenalGland	228	ZNF366	ENSG00000178175.11	5	0.00101899	0.0173228	17	0.0259161	Yes	No
AdrenalGland	228	TNPO1	ENSG00000083312.17	5	7.96237e-05	0.0013536	17	0.00432352	Yes	Yes
AdrenalGland	228	CTD-2376I4.1	ENSG00000271926.1	5	0.000373475	0.0059756	16	0.0124879	Yes	No
AdrenalGland	228	CTD-2376I4.2	ENSG00000272081.1	5	7.71196e-07	1.23391e-05	16	7.73884e-05	Yes	Yes
AdrenalGland	228	FCHO2	ENSG00000157107.13	5	3.57206e-08	6.42971e-07	18	5.25123e-06	Yes	Yes
AdrenalGland	228	TMEM171	ENSG00000157111.12	5	0.00339722	0.0543555	16	0.0611155	No	No
AdrenalGland	228	RP11-60A8.1	ENSG00000249743.5	5	0.00179019	0.0322234	18	0.0404417	Yes	No
AdrenalGland	228	FOXD1	ENSG00000251493.4	5	0.00106251	0.0191252	18	0.0277357	Yes	No
AdrenalGland	228	RP11-79P5.9	ENSG00000272525.1	5	0.000355312	0.00675093	19	0.0135659	Yes	No
AdrenalGland	228	BTF3	ENSG00000145741.15	5	0.000456935	0.00868176	19	0.0160718	Yes	No
AdrenalGland	228	ANKRA2	ENSG00000164331.9	5	0.00172747	0.0328219	19	0.0409841	Yes	No
AdrenalGland	228	UTP15	ENSG00000164338.9	5	4.80797e-06	9.13514e-05	19	0.000459357	Yes	Yes
AdrenalGland	228	ARHGEF28	ENSG00000214944.9	5	0.000919228	0.020223	22	0.0288519	Yes	No
AdrenalGland	228	ENC1	ENSG00000171617.13	5	0.000548875	0.0104286	19	0.0182147	Yes	No
AdrenalGland	228	HEXB	ENSG00000049860.13	5	7.98273e-05	0.00159655	20	0.00485823	Yes	Yes
AdrenalGland	228	GFM2	ENSG00000164347.17	5	0.00600744	0.120149	20	0.123502	No	No
AdrenalGland	228	NSA2	ENSG00000164346.9	5	3.93087e-22	7.46865e-21	19	3.31616e-19	Yes	Yes
AdrenalGland	228	FAM169A	ENSG00000198780.11	5	0.000419006	0.00838012	20	0.0156698	Yes	No
AdrenalGland	228	GCNT4	ENSG00000176928.5	5	2.68964e-10	5.11032e-09	19	6.03646e-08	Yes	Yes
AdrenalGland	228	LINC01336	ENSG00000250889.2	5	0.00395499	0.0751449	19	0.0806394	No	No
AdrenalGland	228	ANKRD31	ENSG00000145700.9	5	0.00140297	0.0294624	21	0.0378982	Yes	No
AdrenalGland	228	HMGCR	ENSG00000113161.15	5	0.00123407	0.0246815	20	0.0332164	Yes	No
AdrenalGland	228	CTD-2235C13.3	ENSG00000271815.1	5	0.000150611	0.00286161	19	0.00743739	Yes	Yes
AdrenalGland	228	COL4A3BP	ENSG00000113163.15	5	0.00145165	0.0290331	20	0.037481	Yes	No
AdrenalGland	228	POLK	ENSG00000122008.15	5	0.00223136	0.0423958	19	0.0500792	No	No
AdrenalGland	228	CTC-366B18.4	ENSG00000272040.1	5	0.0040383	0.0726894	18	0.0783602	No	No
AdrenalGland	228	ANKDD1B	ENSG00000189045.13	5	0.00223763	0.0425149	19	0.0501995	No	No
AdrenalGland	228	POC5	ENSG00000152359.14	5	1.09022e-07	2.07141e-06	19	1.52707e-05	Yes	Yes
AdrenalGland	228	SV2C	ENSG00000122012.13	5	0.00177874	0.0373535	21	0.0453579	Yes	No
AdrenalGland	228	AC113404.1	ENSG00000254893.5	5	0.00275819	0.0524056	19	0.0593003	No	No
AdrenalGland	228	IQGAP2	ENSG00000145703.15	5	0.00112604	0.0258988	23	0.0344569	Yes	No
AdrenalGland	228	F2RL2	ENSG00000164220.6	5	1.49779e-07	3.14537e-06	21	2.22483e-05	Yes	Yes
AdrenalGland	228	F2R	ENSG00000181104.6	5	3.88513e-10	8.15878e-09	21	9.29835e-08	Yes	Yes
AdrenalGland	228	F2RL1	ENSG00000164251.4	5	1.18826e-08	2.49535e-07	21	2.2193e-06	Yes	Yes
AdrenalGland	228	S100Z	ENSG00000171643.13	5	9.63696e-06	0.000212013	22	0.00094361	Yes	Yes
AdrenalGland	228	CRHBP	ENSG00000145708.10	5	6.39298e-11	1.34253e-09	21	1.70436e-08	Yes	Yes
AdrenalGland	228	AGGF1	ENSG00000164252.12	5	0.000782794	0.0164387	21	0.0249851	Yes	No
AdrenalGland	228	ZBED3	ENSG00000132846.5	5	0.00134642	0.0269283	20	0.0354225	Yes	No
AdrenalGland	228	PDE8B	ENSG00000113231.13	5	1.45936e-06	3.06465e-05	21	0.00017328	Yes	Yes
AdrenalGland	228	WDR41	ENSG00000164253.13	5	8.85327e-09	1.85919e-07	21	1.69047e-06	Yes	Yes
AdrenalGland	228	TBCA	ENSG00000171530.13	5	0.000662418	0.0139108	21	0.0222158	Yes	No
AdrenalGland	228	AP3B1	ENSG00000132842.13	5	2.95368e-07	6.20273e-06	21	4.12587e-05	Yes	Yes
AdrenalGland	228	SCAMP1-AS1	ENSG00000245556.2	5	2.20529e-05	0.000419005	19	0.00166744	Yes	Yes
AdrenalGland	228	SCAMP1	ENSG00000085365.17	5	0.00490733	0.0932393	19	0.0977661	No	No
AdrenalGland	228	LHFPL2	ENSG00000145685.13	5	0.00194934	0.0389868	20	0.0468942	Yes	No
AdrenalGland	228	ARSB	ENSG00000113273.15	5	9.90339e-05	0.00188164	19	0.00548312	Yes	Yes
AdrenalGland	228	DMGDH	ENSG00000132837.14	5	1.00006e-05	0.000200012	20	0.00089995	Yes	Yes
AdrenalGland	228	BHMT2	ENSG00000132840.9	5	1.26095e-10	2.26972e-09	18	2.78642e-08	Yes	Yes
AdrenalGland	228	BHMT	ENSG00000145692.14	5	6.03338e-12	1.08601e-10	18	1.62243e-09	Yes	Yes
AdrenalGland	228	JMY	ENSG00000152409.8	5	0.00114895	0.0229791	20	0.0315365	Yes	No
AdrenalGland	228	HOMER1	ENSG00000152413.14	5	0.0027826	0.0556521	20	0.0623169	No	No
AdrenalGland	228	PAPD4	ENSG00000164329.13	5	0.0117554	0.246863	21	0.247969	No	No
AdrenalGland	228	CMYA5	ENSG00000164309.14	5	0.00197547	0.0414849	21	0.0492091	Yes	No
AdrenalGland	228	MTX3	ENSG00000177034.14	5	0.000188495	0.0035814	19	0.00874902	Yes	Yes
AdrenalGland	228	THBS4	ENSG00000113296.14	5	6.26065e-14	1.25213e-12	20	2.36297e-11	Yes	Yes
AdrenalGland	228	SERINC5	ENSG00000164300.16	5	2.35744e-05	0.000495063	21	0.00192112	Yes	Yes
AdrenalGland	228	ZFYVE16	ENSG00000039319.16	5	3.4726e-07	7.29246e-06	21	4.7727e-05	Yes	Yes
AdrenalGland	228	FAM151B	ENSG00000152380.9	5	0.00125625	0.0263812	21	0.0349	Yes	No
AdrenalGland	228	DHFR	ENSG00000228716.6	5	3.19076e-22	6.7006e-21	21	2.99031e-19	Yes	Yes
AdrenalGland	228	MSH3	ENSG00000113318.9	5	7.30615e-14	1.60735e-12	22	3.00738e-11	Yes	Yes
AdrenalGland	228	RASGRF2	ENSG00000113319.12	5	0.000201184	0.00402368	20	0.00947762	Yes	Yes
AdrenalGland	228	CKMT2	ENSG00000131730.15	5	2.16056e-07	3.88902e-06	18	2.6923e-05	Yes	Yes
AdrenalGland	228	ZCCHC9	ENSG00000131732.11	5	0.000134505	0.00228659	17	0.00631538	Yes	Yes
AdrenalGland	228	SSBP2	ENSG00000145687.16	5	0.000624891	0.0118729	19	0.0198894	Yes	No
AdrenalGland	228	ATG10	ENSG00000152348.15	5	2.04814e-19	3.89146e-18	19	1.30666e-16	Yes	Yes
AdrenalGland	228	RPS23	ENSG00000186468.12	5	7.48338e-22	1.19734e-20	16	5.18472e-19	Yes	Yes
AdrenalGland	228	ATP6AP1L	ENSG00000205464.11	5	8.28486e-35	1.32558e-33	16	1.81169e-31	Yes	Yes
AdrenalGland	228	CTD-2227C6.2	ENSG00000249664.1	5	6.00799e-34	9.61279e-33	16	1.19267e-30	Yes	Yes
AdrenalGland	228	RP11-343L5.2	ENSG00000271862.1	5	0.000159347	0.00254956	16	0.00684331	Yes	Yes
AdrenalGland	228	TMEM167A	ENSG00000174695.9	5	0.000628169	0.0100507	16	0.0177334	Yes	No
AdrenalGland	228	XRCC4	ENSG00000152422.15	5	0.000310555	0.00559	18	0.0119102	Yes	No
AdrenalGland	228	VCAN	ENSG00000038427.15	5	0.00326662	0.0522659	16	0.0591729	No	No
AdrenalGland	228	EDIL3	ENSG00000164176.12	5	0.00218584	0.0480884	22	0.0553896	No	No
AdrenalGland	228	COX7C	ENSG00000127184.12	5	0.000343113	0.00583291	17	0.0122778	Yes	No
AdrenalGland	228	RASA1	ENSG00000145715.14	5	0.00646269	0.084015	13	0.0891087	No	No
AdrenalGland	228	CCNH	ENSG00000134480.13	5	0.00388913	0.0466696	12	0.0540806	No	No
AdrenalGland	228	TMEM161B	ENSG00000164180.13	5	0.00139076	0.0139076	10	0.0222131	Yes	No
AdrenalGland	228	LINC00461	ENSG00000245526.10	5	0.000877857	0.00965643	11	0.017273	Yes	No
AdrenalGland	228	MEF2C	ENSG00000081189.15	5	0.00267382	0.0294121	11	0.0378423	Yes	No
AdrenalGland	228	CETN3	ENSG00000153140.8	5	0.00244061	0.031728	13	0.0399747	Yes	No
AdrenalGland	228	MBLAC2	ENSG00000176055.9	5	0.00137226	0.0178394	13	0.0264566	Yes	No
AdrenalGland	228	POLR3G	ENSG00000113356.11	5	3.32395e-09	4.32113e-08	13	4.38225e-07	Yes	Yes
AdrenalGland	228	LYSMD3	ENSG00000176018.12	5	0.000982529	0.0127729	13	0.0209026	Yes	No
AdrenalGland	228	ADGRV1	ENSG00000164199.16	5	0.000214909	0.00365345	17	0.00887441	Yes	Yes
AdrenalGland	228	RP11-213H15.1	ENSG00000234292.3	5	0.000633641	0.00887097	14	0.0162928	Yes	No
AdrenalGland	228	LUCAT1	ENSG00000248323.5	5	0.00127156	0.0178019	14	0.0264178	Yes	No
AdrenalGland	228	ARRDC3	ENSG00000113369.8	5	0.0104467	0.146253	14	0.148831	No	No
AdrenalGland	228	ARRDC3-AS1	ENSG00000281357.2	5	0.00121901	0.0182851	15	0.0268739	Yes	No
AdrenalGland	228	RP11-133F8.2	ENSG00000249776.5	5	0.0163337	0.212338	13	0.213866	No	No
AdrenalGland	228	NR2F1	ENSG00000175745.11	5	1.91036e-05	0.000171933	9	0.000789032	Yes	Yes
AdrenalGland	228	FAM172A	ENSG00000113391.18	5	0.00784989	0.102049	13	0.106207	No	No
AdrenalGland	228	KIAA0825	ENSG00000185261.14	5	0.00011456	0.00148928	13	0.00463009	Yes	Yes
AdrenalGland	228	SLF1	ENSG00000133302.12	5	0.00825235	0.0990282	12	0.103294	No	No
AdrenalGland	228	MCTP1	ENSG00000175471.19	5	0.00490576	0.0735865	15	0.0791906	No	No
AdrenalGland	228	FAM81B	ENSG00000153347.9	5	0.00263454	0.0368835	14	0.0448894	Yes	No
AdrenalGland	228	TTC37	ENSG00000198677.10	5	6.27537e-06	8.78551e-05	14	0.000443945	Yes	Yes
AdrenalGland	228	ARSK	ENSG00000164291.16	5	3.09635e-07	4.64452e-06	15	3.16153e-05	Yes	Yes
AdrenalGland	228	GPR150	ENSG00000178015.4	5	0.000462769	0.00694154	15	0.0138073	Yes	No
AdrenalGland	228	RFESD	ENSG00000175449.13	5	0.00269169	0.0403754	15	0.0482102	Yes	No
AdrenalGland	228	SPATA9	ENSG00000145757.15	5	0.00227214	0.0340821	15	0.0421872	Yes	No
AdrenalGland	228	RHOBTB3	ENSG00000164292.12	5	0.000349474	0.00559158	16	0.0119117	Yes	No
AdrenalGland	228	GLRX	ENSG00000173221.13	5	0.00034455	0.00551281	16	0.0117985	Yes	No
AdrenalGland	228	AC008592.8	ENSG00000272021.1	5	0.000747773	0.0119644	16	0.0199889	Yes	No
AdrenalGland	228	LINC01554	ENSG00000236882.7	5	3.36224e-08	5.37959e-07	16	4.47081e-06	Yes	Yes
AdrenalGland	228	ELL2	ENSG00000118985.15	5	0.000251744	0.00427965	17	0.00990582	Yes	Yes
AdrenalGland	228	PCSK1	ENSG00000175426.10	5	9.12774e-05	0.00164299	18	0.00495817	Yes	Yes
AdrenalGland	228	CAST	ENSG00000153113.23	5	6.78068e-10	1.35614e-08	20	1.49209e-07	Yes	Yes
AdrenalGland	228	ERAP1	ENSG00000164307.12	5	1.62886e-22	3.09484e-21	19	1.4515e-19	Yes	Yes
AdrenalGland	228	ERAP2	ENSG00000164308.16	5	7.98207e-65	1.59641e-63	20	3.98967e-60	Yes	Yes
AdrenalGland	228	LNPEP	ENSG00000113441.15	5	2.74206e-06	5.75833e-05	21	0.000306096	Yes	Yes
AdrenalGland	228	RIOK2	ENSG00000058729.10	5	2.09649e-06	4.61228e-05	22	0.000251062	Yes	Yes
AdrenalGland	228	RGMB	ENSG00000174136.11	5	0.00523268	0.104654	20	0.108647	No	No
AdrenalGland	228	CHD1	ENSG00000153922.10	5	0.00350652	0.0736369	21	0.0792302	No	No
AdrenalGland	228	LINC02062	ENSG00000248489.1	5	0.000141093	0.00296294	21	0.00763383	Yes	Yes
AdrenalGland	228	FAM174A	ENSG00000174132.8	5	0.00464371	0.0835867	18	0.0887029	No	No
AdrenalGland	228	ST8SIA4	ENSG00000113532.12	5	0.00152209	0.0273976	18	0.0359097	Yes	No
AdrenalGland	228	SLCO4C1	ENSG00000173930.8	5	0.00158117	0.028461	18	0.0369442	Yes	No
AdrenalGland	228	PAM	ENSG00000145730.20	5	0.000817584	0.0163517	20	0.0248939	Yes	No
AdrenalGland	228	GIN1	ENSG00000145723.16	5	0.0144041	0.230466	16	0.231751	No	No
AdrenalGland	228	PPIP5K2	ENSG00000145725.19	5	1.00511e-08	1.70869e-07	17	1.56093e-06	Yes	Yes
AdrenalGland	228	C5orf30	ENSG00000181751.9	5	0.00057478	0.00919649	16	0.016703	Yes	No
AdrenalGland	228	NUDT12	ENSG00000112874.9	5	0.000137898	0.00206847	15	0.00586481	Yes	Yes
AdrenalGland	228	EFNA5	ENSG00000184349.12	5	0.00353144	0.0776917	22	0.0830464	No	No
AdrenalGland	228	FBXL17	ENSG00000145743.15	5	0.00313997	0.0784993	25	0.0838022	No	No
AdrenalGland	228	LINC01023	ENSG00000272523.1	5	0.00186517	0.0391685	21	0.0470614	Yes	No
AdrenalGland	228	FER	ENSG00000151422.12	5	8.0723e-05	0.00201807	25	0.00576677	Yes	Yes
AdrenalGland	228	CTD-2587M2.1	ENSG00000249476.1	5	2.96654e-26	6.22974e-25	21	4.14384e-23	Yes	Yes
AdrenalGland	228	PJA2	ENSG00000198961.9	5	3.70954e-05	0.000779004	21	0.00279089	Yes	Yes
AdrenalGland	228	CTC-332L22.1	ENSG00000271849.1	5	0.00280691	0.0533314	19	0.0601534	No	No
AdrenalGland	228	MAN2A1	ENSG00000112893.9	5	0.00360788	0.0721575	20	0.0778684	No	No
AdrenalGland	228	TMEM232	ENSG00000186952.14	5	8.32815e-07	1.74891e-05	21	0.000105977	Yes	Yes
AdrenalGland	228	SLC25A46	ENSG00000164209.16	5	0.00465941	0.0745505	16	0.0800851	No	No
AdrenalGland	228	TSLP	ENSG00000145777.14	5	3.21516e-32	5.14426e-31	16	5.58967e-29	Yes	Yes
AdrenalGland	228	WDR36	ENSG00000134987.11	5	1.21387e-06	1.9422e-05	16	0.000116319	Yes	Yes
AdrenalGland	228	CAMK4	ENSG00000152495.10	5	0.00024894	0.00448091	18	0.0102242	Yes	No
AdrenalGland	228	STARD4	ENSG00000164211.12	5	0.000111948	0.00190312	17	0.00553043	Yes	Yes
AdrenalGland	228	NREP	ENSG00000134986.13	5	4.08339e-05	0.000857512	21	0.00301959	Yes	Yes
AdrenalGland	228	EPB41L4A	ENSG00000129595.12	5	1.1092e-05	0.000244024	22	0.00105965	Yes	Yes
AdrenalGland	228	EPB41L4A-AS1	ENSG00000224032.6	5	0.000125721	0.00238869	19	0.00651611	Yes	Yes
AdrenalGland	228	EPB41L4A-AS2	ENSG00000278921.2	5	0.00348993	0.0663086	19	0.0724549	No	No
AdrenalGland	228	APC	ENSG00000134982.16	5	6.433e-05	0.00147959	23	0.00460487	Yes	Yes
AdrenalGland	228	SRP19	ENSG00000153037.13	5	0.00475903	0.104699	22	0.108687	No	No
AdrenalGland	228	REEP5	ENSG00000129625.12	5	1.39275e-05	0.000306404	22	0.00128143	Yes	Yes
AdrenalGland	228	ZRSR1	ENSG00000212643.2	5	0.00223172	0.0490977	22	0.056261	No	No
AdrenalGland	228	DCP2	ENSG00000172795.15	5	0.00377977	0.083155	22	0.0882916	No	No
AdrenalGland	228	MCC	ENSG00000171444.17	5	5.78404e-07	1.56169e-05	27	9.56256e-05	Yes	Yes
AdrenalGland	228	YTHDC2	ENSG00000047188.15	5	1.28631e-07	3.08715e-06	24	2.1865e-05	Yes	Yes
AdrenalGland	228	KCNN2	ENSG00000080709.14	5	0.000693408	0.0166418	24	0.0251866	Yes	No
AdrenalGland	228	TRIM36	ENSG00000152503.9	5	0.000200229	0.00460528	23	0.010444	Yes	No
AdrenalGland	228	PGGT1B	ENSG00000164219.9	5	5.37554e-06	0.000123637	23	0.000599311	Yes	Yes
AdrenalGland	228	CCDC112	ENSG00000164221.12	5	0.0015966	0.0367218	23	0.0447299	Yes	No
AdrenalGland	228	FEM1C	ENSG00000145780.7	5	0.00320779	0.0737791	23	0.0793637	No	No
AdrenalGland	228	TICAM2	ENSG00000243414.5	5	6.27337e-05	0.00138014	22	0.00438906	Yes	Yes
AdrenalGland	228	TMED7	ENSG00000134970.13	5	0.000117844	0.00259257	22	0.00693117	Yes	Yes
AdrenalGland	228	CDO1	ENSG00000129596.4	5	6.1494e-26	1.35287e-24	22	8.59812e-23	Yes	Yes
AdrenalGland	228	ATG12	ENSG00000145782.12	5	0.000100984	0.00222166	22	0.00618387	Yes	Yes
AdrenalGland	228	AP3S1	ENSG00000177879.15	5	0.00034346	0.00789959	23	0.0150474	Yes	No
AdrenalGland	228	LVRN	ENSG00000172901.19	5	0.000443661	0.00976054	22	0.0173969	Yes	No
AdrenalGland	228	CTD-2287O16.4	ENSG00000272265.1	5	7.43802e-08	1.56198e-06	21	1.18292e-05	Yes	Yes
AdrenalGland	228	COMMD10	ENSG00000145781.8	5	2.24053e-05	0.000560131	25	0.002127	Yes	Yes
AdrenalGland	228	SEMA6A	ENSG00000092421.16	5	0.000438464	0.0105231	24	0.0183358	Yes	No
AdrenalGland	228	SEMA6A-AS2	ENSG00000249167.1	5	0.0018501	0.0425524	23	0.0502302	No	No
AdrenalGland	228	DTWD2	ENSG00000169570.9	5	5.08616e-07	9.66371e-06	19	6.17672e-05	Yes	Yes
AdrenalGland	228	DMXL1	ENSG00000172869.14	5	4.26033e-05	0.000852065	20	0.00300646	Yes	Yes
AdrenalGland	228	TNFAIP8	ENSG00000145779.7	5	0.000366042	0.00658876	18	0.0133438	Yes	No
AdrenalGland	228	HSD17B4	ENSG00000133835.14	5	0.000729808	0.0131365	18	0.0213346	Yes	No
AdrenalGland	228	FAM170A	ENSG00000164334.15	5	5.04512e-14	8.57671e-13	17	1.63622e-11	Yes	Yes
AdrenalGland	228	PRR16	ENSG00000184838.14	5	2.47852e-09	5.94846e-08	24	5.87591e-07	Yes	Yes
AdrenalGland	228	CTD-2334D19.1	ENSG00000248927.1	5	0.00100969	0.0222131	22	0.0307921	Yes	No
AdrenalGland	228	SRFBP1	ENSG00000151304.5	5	6.85319e-06	0.000137064	20	0.00065442	Yes	Yes
AdrenalGland	228	LOX	ENSG00000113083.13	5	4.23327e-05	0.000804322	19	0.00286516	Yes	Yes
AdrenalGland	228	ZNF474	ENSG00000164185.5	5	0.00320966	0.0609836	19	0.0673472	No	No
AdrenalGland	228	SNCAIP	ENSG00000064692.18	5	2.80376e-09	5.60753e-08	20	5.56427e-07	Yes	Yes
AdrenalGland	228	SNX2	ENSG00000205302.6	5	0.00514837	0.0875223	17	0.0924196	No	No
AdrenalGland	228	SNX24	ENSG00000064652.10	5	0.000611918	0.0116264	19	0.0196287	Yes	No
AdrenalGland	228	PPIC	ENSG00000168938.5	5	0.000273822	0.00492879	18	0.0109076	Yes	No
AdrenalGland	228	PRDM6	ENSG00000061455.10	5	8.16845e-06	0.000155201	19	0.000725569	Yes	Yes
AdrenalGland	228	CEP120	ENSG00000168944.15	5	1.75039e-05	0.000350079	20	0.00143359	Yes	Yes
AdrenalGland	228	CSNK1G3	ENSG00000151292.17	5	0.000775006	0.0162751	21	0.0248271	Yes	No
AdrenalGland	228	ZNF608	ENSG00000168916.15	5	2.64918e-06	5.82819e-05	22	0.000309246	Yes	Yes
AdrenalGland	228	GRAMD3	ENSG00000155324.9	5	0.00212661	0.0446589	21	0.0522297	No	No
AdrenalGland	228	ALDH7A1	ENSG00000164904.17	5	4.86318e-08	9.72636e-07	20	7.65765e-06	Yes	Yes
AdrenalGland	228	PHAX	ENSG00000164902.13	5	4.88898e-08	9.77796e-07	20	7.68444e-06	Yes	Yes
AdrenalGland	228	LMNB1	ENSG00000113368.11	5	0.00262435	0.0498627	19	0.0569585	No	No
AdrenalGland	228	MARCH3	ENSG00000173926.5	5	0.000166847	0.0031701	19	0.0080292	Yes	Yes
AdrenalGland	228	C5orf63	ENSG00000164241.13	5	1.51106e-09	2.56881e-08	17	2.70715e-07	Yes	Yes
AdrenalGland	228	CTB-88F18.5	ENSG00000283897.1	5	0.00107122	0.0160682	15	0.0246304	Yes	No
AdrenalGland	228	MEGF10	ENSG00000145794.16	5	0.00163719	0.026195	16	0.0347058	Yes	No
AdrenalGland	228	PRRC1	ENSG00000164244.20	5	8.69594e-07	1.30439e-05	15	8.12354e-05	Yes	Yes
AdrenalGland	228	CCDC192	ENSG00000230561.4	5	0.000334607	0.00602292	18	0.012548	Yes	No
AdrenalGland	228	LINC01184	ENSG00000245937.7	5	1.95778e-12	3.71979e-11	19	5.86781e-10	Yes	Yes
AdrenalGland	228	SLC12A2	ENSG00000064651.13	5	0.00497775	0.099555	20	0.10381	No	No
AdrenalGland	228	FBN2	ENSG00000138829.11	5	1.90476e-25	4.38094e-24	23	2.67039e-22	Yes	Yes
AdrenalGland	228	SLC27A6	ENSG00000113396.12	5	4.19148e-16	9.22126e-15	22	2.2343e-13	Yes	Yes
AdrenalGland	228	ISOC1	ENSG00000066583.11	5	6.55389e-10	1.44186e-08	22	1.58342e-07	Yes	Yes
AdrenalGland	228	ADAMTS19	ENSG00000145808.9	5	0.000387707	0.00891727	23	0.0163452	Yes	No
AdrenalGland	228	CHSY3	ENSG00000198108.3	5	0.0110187	0.220374	20	0.221845	No	No
AdrenalGland	228	HINT1	ENSG00000169567.11	5	0.00621951	0.0621951	10	0.0684905	No	No
AdrenalGland	228	LYRM7	ENSG00000186687.15	5	1.49941e-05	0.000149941	10	0.000706264	Yes	Yes
AdrenalGland	228	CDC42SE2	ENSG00000158985.13	5	1.40939e-05	0.000169127	12	0.000778402	Yes	Yes
AdrenalGland	228	RAPGEF6	ENSG00000158987.20	5	0.00210884	0.0253061	12	0.0338588	Yes	No
AdrenalGland	228	FNIP1	ENSG00000217128.11	5	0.00134759	0.016171	12	0.0247294	Yes	No
AdrenalGland	228	MEIKIN	ENSG00000239642.5	5	7.07154e-05	0.000848585	12	0.0029966	Yes	Yes
AdrenalGland	228	ACSL6	ENSG00000164398.12	5	0.000749929	0.00899915	12	0.0164427	Yes	No
AdrenalGland	228	P4HA2	ENSG00000072682.18	5	0.000928091	0.0120652	13	0.020096	Yes	No
AdrenalGland	228	PDLIM4	ENSG00000131435.12	5	0.000305975	0.0036717	12	0.00889895	Yes	Yes
AdrenalGland	228	SLC22A4	ENSG00000197208.5	5	0.000114229	0.00148497	13	0.00461861	Yes	Yes
AdrenalGland	228	SLC22A5	ENSG00000197375.12	5	0.000356597	0.00463577	13	0.0104913	Yes	No
AdrenalGland	228	C5orf56	ENSG00000197536.11	5	9.39417e-05	0.00122124	13	0.00398664	Yes	Yes
AdrenalGland	228	IRF1	ENSG00000125347.13	5	0.00351546	0.045701	13	0.0532003	No	No
AdrenalGland	228	RAD50	ENSG00000113522.13	5	0.000594103	0.00891155	15	0.0163429	Yes	No
AdrenalGland	228	KIF3A	ENSG00000131437.15	5	0.000162149	0.00259439	16	0.00693448	Yes	Yes
AdrenalGland	228	CCNI2	ENSG00000205089.7	5	1.24191e-05	0.000198705	16	0.000895684	Yes	Yes
AdrenalGland	228	SEPT8	ENSG00000164402.13	5	0.000833489	0.0133358	16	0.0215557	Yes	No
AdrenalGland	228	SOWAHA	ENSG00000198944.5	5	0.000449314	0.00718903	16	0.0141087	Yes	No
AdrenalGland	228	SHROOM1	ENSG00000164403.14	5	0.000373981	0.0059837	16	0.012496	Yes	No
AdrenalGland	228	GDF9	ENSG00000164404.8	5	1.60397e-10	2.72675e-09	17	3.31723e-08	Yes	Yes
AdrenalGland	228	UQCRQ	ENSG00000164405.10	5	0.00519553	0.088324	17	0.0931256	No	No
AdrenalGland	228	LEAP2	ENSG00000164406.7	5	0.0010623	0.0180591	17	0.0266627	Yes	No
AdrenalGland	228	AFF4	ENSG00000072364.12	5	0.00100127	0.0170216	17	0.0256096	Yes	No
AdrenalGland	228	ZCCHC10	ENSG00000155329.11	5	3.64033e-05	0.000618857	17	0.00230543	Yes	Yes
AdrenalGland	228	HSPA4	ENSG00000170606.14	5	0.00323873	0.0582971	18	0.0647712	No	No
AdrenalGland	228	FSTL4	ENSG00000053108.16	5	1.89493e-17	3.78986e-16	20	1.0608e-14	Yes	Yes
AdrenalGland	228	C5orf15	ENSG00000113583.7	5	0.00107636	0.0172218	16	0.0258054	Yes	No
AdrenalGland	228	VDAC1	ENSG00000213585.10	5	0.000106373	0.00170197	16	0.00509176	Yes	Yes
AdrenalGland	228	CTB-113I20.2	ENSG00000271737.1	5	0.00113542	0.0170313	15	0.0256165	Yes	No
AdrenalGland	228	TCF7	ENSG00000081059.19	5	0.00304335	0.0486935	16	0.0559247	No	No
AdrenalGland	228	SKP1	ENSG00000113558.18	5	0.00010801	0.00172816	16	0.00514243	Yes	Yes
AdrenalGland	228	PPP2CA	ENSG00000113575.9	5	0.000210424	0.00336678	16	0.00837339	Yes	Yes
AdrenalGland	228	CTD-2410N18.3	ENSG00000270177.1	5	0.00692765	0.103915	15	0.107923	No	No
AdrenalGland	228	CDKL3	ENSG00000006837.11	5	9.44333e-05	0.00151093	16	0.00467849	Yes	Yes
AdrenalGland	228	UBE2B	ENSG00000119048.7	5	0.000192223	0.00288335	15	0.00747833	Yes	Yes
AdrenalGland	228	CDKN2AIPNL	ENSG00000237190.3	5	0.000104622	0.00156933	15	0.00480299	Yes	Yes
AdrenalGland	228	LINC01843	ENSG00000251169.2	5	0.000261397	0.00392096	15	0.00933236	Yes	Yes
AdrenalGland	228	JADE2	ENSG00000043143.20	5	0.000344358	0.00516537	15	0.0112672	Yes	No
AdrenalGland	228	SAR1B	ENSG00000152700.13	5	0.0164555	0.246833	15	0.247953	No	No
AdrenalGland	228	SEC24A	ENSG00000113615.12	5	0.00111643	0.0167465	15	0.0253034	Yes	No
AdrenalGland	228	CAMLG	ENSG00000164615.4	5	4.4645e-05	0.00062503	14	0.00232367	Yes	Yes
AdrenalGland	228	DDX46	ENSG00000145833.15	5	0.0031827	0.0509232	16	0.0579339	No	No
AdrenalGland	228	C5orf24	ENSG00000181904.8	5	0.00765951	0.114893	15	0.118412	No	No
AdrenalGland	228	TXNDC15	ENSG00000113621.14	5	0.000266838	0.00400257	15	0.00944698	Yes	Yes
AdrenalGland	228	PCBD2	ENSG00000132570.14	5	0.00642572	0.0963858	15	0.100739	No	No
AdrenalGland	228	CATSPER3	ENSG00000152705.7	5	0.000294454	0.00441681	15	0.0101308	Yes	No
AdrenalGland	228	PITX1	ENSG00000069011.15	5	0.000757651	0.0113648	15	0.0193438	Yes	No
AdrenalGland	228	H2AFY	ENSG00000113648.16	5	0.000128312	0.00205299	16	0.00583605	Yes	Yes
AdrenalGland	228	CXCL14	ENSG00000145824.12	5	0.000936333	0.014045	15	0.0223681	Yes	No
AdrenalGland	228	LECT2	ENSG00000145826.8	5	6.54414e-05	0.0011125	17	0.00371273	Yes	Yes
AdrenalGland	228	TGFBI	ENSG00000120708.16	5	0.000328486	0.00591275	18	0.0124041	Yes	No
AdrenalGland	228	SMAD5	ENSG00000113658.16	5	1.27227e-05	0.000229009	18	0.00100459	Yes	Yes
AdrenalGland	228	SPOCK1	ENSG00000152377.13	5	0.00270655	0.0487179	18	0.0559453	No	No
AdrenalGland	228	KLHL3	ENSG00000146021.14	5	0.000387003	0.00541804	14	0.0116468	Yes	No
AdrenalGland	228	HNRNPA0	ENSG00000177733.6	5	0.00742227	0.0964895	13	0.100842	No	No
AdrenalGland	228	RP11-381K20.4	ENSG00000270697.1	5	5.8275e-06	7.57574e-05	13	0.000389499	Yes	Yes
AdrenalGland	228	MYOT	ENSG00000120729.9	5	0.0020835	0.0270855	13	0.0355758	Yes	No
AdrenalGland	228	PKD2L2	ENSG00000078795.16	5	0.00115861	0.0150619	13	0.0234989	Yes	No
AdrenalGland	228	FAM13B	ENSG00000031003.10	5	0.000154305	0.00200596	13	0.00574467	Yes	Yes
AdrenalGland	228	NME5	ENSG00000112981.4	5	0.00074911	0.00973843	13	0.0173717	Yes	No
AdrenalGland	228	BRD8	ENSG00000112983.17	5	0.00353802	0.0459943	13	0.0534812	No	No
AdrenalGland	228	KIF20A	ENSG00000112984.11	5	0.0135812	0.162974	12	0.165184	No	No
AdrenalGland	228	CDC23	ENSG00000094880.10	5	0.00127984	0.015358	12	0.0238287	Yes	No
AdrenalGland	228	GFRA3	ENSG00000146013.10	5	0.00516042	0.061925	12	0.0682103	No	No
AdrenalGland	228	CDC25C	ENSG00000158402.18	5	1.06017e-05	0.00012722	12	0.000614123	Yes	Yes
AdrenalGland	228	FAM53C	ENSG00000120709.10	5	0.00161351	0.0177486	11	0.0263727	Yes	No
AdrenalGland	228	KDM3B	ENSG00000120733.13	5	0.000261708	0.00287879	11	0.00747204	Yes	Yes
AdrenalGland	228	REEP2	ENSG00000132563.15	5	5.54398e-05	0.000554398	10	0.00211115	Yes	Yes
AdrenalGland	228	EGR1	ENSG00000120738.7	5	0.00953081	0.0953081	10	0.0997081	No	No
AdrenalGland	228	ETF1	ENSG00000120705.12	5	0.00722884	0.0722884	10	0.0779904	No	No
AdrenalGland	228	HSPA9	ENSG00000113013.12	5	0.0151899	0.151899	10	0.154307	No	No
AdrenalGland	228	CTNNA1	ENSG00000044115.20	5	0.00373316	0.0410648	11	0.048818	Yes	No
AdrenalGland	228	LRRTM2	ENSG00000146006.7	5	0.000466595	0.00466595	10	0.0105392	Yes	No
AdrenalGland	228	SIL1	ENSG00000120725.12	5	2.15888e-07	2.59065e-06	12	1.86967e-05	Yes	Yes
AdrenalGland	228	MATR3	ENSG00000015479.18	5	0.00432145	0.0432145	10	0.0508486	No	No
AdrenalGland	228	PAIP2	ENSG00000120727.12	5	0.00694688	0.0694688	10	0.0753667	No	No
AdrenalGland	228	SLC23A1	ENSG00000170482.16	5	0.00594123	0.0594123	10	0.0658072	No	No
AdrenalGland	228	MZB1	ENSG00000170476.15	5	0.00473103	0.0473103	10	0.0546879	No	No
AdrenalGland	228	PROB1	ENSG00000228672.3	5	0.000505195	0.00505195	10	0.0110995	Yes	No
AdrenalGland	228	SPATA24	ENSG00000170469.10	5	1.55992e-07	1.55992e-06	10	1.18186e-05	Yes	Yes
AdrenalGland	228	DNAJC18	ENSG00000170464.9	5	2.43615e-14	2.43615e-13	10	4.98457e-12	Yes	Yes
AdrenalGland	228	ECSCR	ENSG00000249751.3	5	0.0100008	0.100008	10	0.104244	No	No
AdrenalGland	228	TMEM173	ENSG00000184584.12	5	1.73367e-05	0.000173367	10	0.00079478	Yes	Yes
AdrenalGland	228	UBE2D2	ENSG00000131508.15	5	0.00920066	0.0920066	10	0.096595	No	No
AdrenalGland	228	CXXC5	ENSG00000171604.11	5	0.00384786	0.0384786	10	0.0464302	Yes	No
AdrenalGland	228	PSD2	ENSG00000146005.3	5	0.00873698	0.0873698	10	0.0922864	No	No
AdrenalGland	228	NRG2	ENSG00000158458.19	5	0.00425313	0.0467844	11	0.0541874	No	No
AdrenalGland	228	PURA	ENSG00000185129.5	5	0.0011702	0.011702	10	0.0197126	Yes	No
AdrenalGland	228	IGIP	ENSG00000182700.4	5	0.00285615	0.0285615	10	0.0370293	Yes	No
AdrenalGland	228	CYSTM1	ENSG00000120306.9	5	1.05068e-05	0.000115574	11	0.000566347	Yes	Yes
AdrenalGland	228	PFDN1	ENSG00000113068.9	5	1.16966e-05	0.000128663	11	0.000619893	Yes	Yes
AdrenalGland	228	HBEGF	ENSG00000113070.7	5	0.000360855	0.00396941	11	0.00939914	Yes	Yes
AdrenalGland	228	SLC4A9	ENSG00000113073.14	5	0.000356497	0.00392147	11	0.00933236	Yes	Yes
AdrenalGland	228	ANKHD1	ENSG00000131503.20	5	0.00284223	0.0341068	12	0.0422088	Yes	No
AdrenalGland	228	SRA1	ENSG00000213523.10	5	0.000104985	0.00125981	12	0.0040836	Yes	Yes
AdrenalGland	228	EIF4EBP3	ENSG00000243056.1	5	0.000976467	0.0117176	12	0.0197274	Yes	No
AdrenalGland	228	APBB3	ENSG00000113108.19	5	0.0156253	0.187504	12	0.189442	No	No
AdrenalGland	228	SLC35A4	ENSG00000176087.14	5	0.000597099	0.00716519	12	0.0140856	Yes	No
AdrenalGland	228	CD14	ENSG00000170458.13	5	0.00135917	0.01631	12	0.0248629	Yes	No
AdrenalGland	228	NDUFA2	ENSG00000131495.8	5	0.00188538	0.0226245	12	0.0311869	Yes	No
AdrenalGland	228	TMCO6	ENSG00000113119.12	5	2.65263e-05	0.000318315	12	0.00132302	Yes	Yes
AdrenalGland	228	IK	ENSG00000113141.17	5	0.00340456	0.0408547	12	0.0486344	Yes	No
AdrenalGland	228	WDR55	ENSG00000120314.18	5	0.00186304	0.0223565	12	0.0309222	Yes	No
AdrenalGland	228	HARS	ENSG00000170445.12	5	0.00129125	0.015495	12	0.0239884	Yes	No
AdrenalGland	228	HARS2	ENSG00000112855.14	5	0.00223006	0.0267607	12	0.035263	Yes	No
AdrenalGland	228	ZMAT2	ENSG00000146007.10	5	0.00155033	0.018604	12	0.0272031	Yes	No
AdrenalGland	228	PCDHA1	ENSG00000204970.9	5	0.000324209	0.00486313	15	0.0108207	Yes	No
AdrenalGland	228	PCDHA2	ENSG00000204969.6	5	0.00388605	0.0505186	13	0.0575485	No	No
AdrenalGland	228	PCDHA3	ENSG00000255408.3	5	0.00244369	0.031768	13	0.0400004	Yes	No
AdrenalGland	228	PCDHA6	ENSG00000081842.17	5	0.00162472	0.0211214	13	0.0297122	Yes	No
AdrenalGland	228	PCDHA7	ENSG00000204963.5	5	0.000766425	0.00996352	13	0.0176231	Yes	No
AdrenalGland	228	PCDHA10	ENSG00000250120.6	5	0.00023039	0.00299507	13	0.00768848	Yes	Yes
AdrenalGland	228	PCDHA11	ENSG00000249158.6	5	0.0119351	0.155156	13	0.157506	No	No
AdrenalGland	228	PCDHA12	ENSG00000251664.3	5	0.00358009	0.0465412	13	0.05397	No	No
AdrenalGland	228	PCDHA13	ENSG00000239389.7	5	8.88506e-06	0.000115506	13	0.000566169	Yes	Yes
AdrenalGland	228	PCDHAC1	ENSG00000248383.4	5	0.00221474	0.0287916	13	0.0372352	Yes	No
AdrenalGland	228	PCDHAC2	ENSG00000243232.4	5	0.000184065	0.0025769	14	0.00690041	Yes	Yes
AdrenalGland	228	PCDHB2	ENSG00000112852.6	5	0.00229474	0.0321264	14	0.040346	Yes	No
AdrenalGland	228	PCDHB3	ENSG00000113205.5	5	0.0110671	0.15494	14	0.157305	No	No
AdrenalGland	228	AC005754.8	ENSG00000272108.1	5	0.00137691	0.0192767	14	0.0278868	Yes	No
AdrenalGland	228	PCDHB4	ENSG00000081818.3	5	0.000371937	0.00557906	15	0.0118981	Yes	No
AdrenalGland	228	PCDHB5	ENSG00000113209.8	5	0.0012675	0.0190125	15	0.027625	Yes	No
AdrenalGland	228	PCDHB6	ENSG00000113211.5	5	8.24147e-05	0.00123622	15	0.00402278	Yes	Yes
AdrenalGland	228	PCDHB7	ENSG00000113212.6	5	0.00367981	0.0551971	15	0.0618946	No	No
AdrenalGland	228	PCDHB8	ENSG00000120322.3	5	4.29782e-18	6.44673e-17	15	1.98555e-15	Yes	Yes
AdrenalGland	228	PCDHB16	ENSG00000272674.3	5	0.00803745	0.120562	15	0.12389	No	No
AdrenalGland	228	PCDHB9	ENSG00000177839.6	5	0.00467017	0.0700525	15	0.0759199	No	No
AdrenalGland	228	PCDHB10	ENSG00000120324.8	5	4.15845e-05	0.000623768	15	0.00232151	Yes	Yes
AdrenalGland	228	PCDHB11	ENSG00000197479.6	5	4.47106e-14	6.70659e-13	15	1.29071e-11	Yes	Yes
AdrenalGland	228	PCDHB12	ENSG00000120328.6	5	4.19547e-05	0.000629321	15	0.00233694	Yes	Yes
AdrenalGland	228	PCDHB13	ENSG00000187372.11	5	0.00692408	0.103861	15	0.107875	No	No
AdrenalGland	228	PCDHB14	ENSG00000120327.6	5	0.000694077	0.0104112	15	0.0181969	Yes	No
AdrenalGland	228	PCDHB15	ENSG00000113248.5	5	0.000174113	0.0026117	15	0.00696268	Yes	Yes
AdrenalGland	228	TAF7	ENSG00000178913.7	5	0.00578914	0.0926262	16	0.0971872	No	No
AdrenalGland	228	SLC25A2	ENSG00000120329.6	5	0.000399221	0.00598831	15	0.0124982	Yes	No
AdrenalGland	228	AC005618.6	ENSG00000272070.1	5	0.00247565	0.0396104	16	0.0474717	Yes	No
AdrenalGland	228	PCDHGA1	ENSG00000204956.5	5	0.00107845	0.0183337	17	0.0269317	Yes	No
AdrenalGland	228	PCDHGA2	ENSG00000081853.14	5	0.000927856	0.0148457	16	0.0232535	Yes	No
AdrenalGland	228	PCDHGA3	ENSG00000254245.2	5	0.00338128	0.0541004	16	0.0608756	No	No
AdrenalGland	228	PCDHGB1	ENSG00000254221.2	5	0.00252631	0.0404209	16	0.0482408	Yes	No
AdrenalGland	228	PCDHGA4	ENSG00000262576.2	5	0.00120661	0.0193058	16	0.0279098	Yes	No
AdrenalGland	228	PCDHGB2	ENSG00000253910.2	5	0.00149473	0.0239156	16	0.0324451	Yes	No
AdrenalGland	228	PCDHGA5	ENSG00000253485.2	5	1.67973e-05	0.000268757	16	0.00115045	Yes	Yes
AdrenalGland	228	PCDHGB3	ENSG00000262209.2	5	0.00644055	0.103049	16	0.107127	No	No
AdrenalGland	228	PCDHGA6	ENSG00000253731.2	5	2.6641e-05	0.000426256	16	0.0016913	Yes	Yes
AdrenalGland	228	PCDHGA7	ENSG00000253537.2	5	0.00108437	0.01735	16	0.0259414	Yes	No
AdrenalGland	228	PCDHGB4	ENSG00000253953.2	5	0.00372988	0.0596781	16	0.0660556	No	No
AdrenalGland	228	PCDHGA8	ENSG00000253767.2	5	0.00718038	0.114886	16	0.118412	No	No
AdrenalGland	228	PCDHGB5	ENSG00000276547.1	5	0.0024667	0.0394672	16	0.0473358	Yes	No
AdrenalGland	228	PCDHGA9	ENSG00000261934.2	5	0.000559601	0.00895361	16	0.016386	Yes	No
AdrenalGland	228	PCDHGB6	ENSG00000253305.2	5	0.000254503	0.00407205	16	0.00956322	Yes	Yes
AdrenalGland	228	PCDHGA10	ENSG00000253846.2	5	0.00128768	0.0206028	16	0.0292079	Yes	No
AdrenalGland	228	PCDHGB7	ENSG00000254122.2	5	0.00660909	0.105745	16	0.109728	No	No
AdrenalGland	228	PCDHGA11	ENSG00000253873.5	5	0.000931972	0.0149116	16	0.0233371	Yes	No
AdrenalGland	228	PCDHGA12	ENSG00000253159.2	5	0.00293918	0.0470269	16	0.0544178	No	No
AdrenalGland	228	PCDHGC3	ENSG00000240184.6	5	0.00596906	0.101474	17	0.105679	No	No
AdrenalGland	228	PCDHGC4	ENSG00000242419.5	5	0.00190254	0.0304407	16	0.0387914	Yes	No
AdrenalGland	228	PCDHGC5	ENSG00000240764.3	5	8.38179e-05	0.0014249	17	0.00448639	Yes	Yes
AdrenalGland	228	DIAPH1	ENSG00000131504.15	5	0.00225923	0.0406662	18	0.0484582	Yes	No
AdrenalGland	228	HDAC3	ENSG00000171720.9	5	0.00168566	0.0303418	18	0.0387017	Yes	No
AdrenalGland	228	RELL2	ENSG00000164620.8	5	3.2544e-05	0.000553248	17	0.00210723	Yes	Yes
AdrenalGland	228	FCHSD1	ENSG00000197948.10	5	0.000189242	0.00340635	18	0.00844061	Yes	Yes
AdrenalGland	228	ARAP3	ENSG00000120318.15	5	0.00694957	0.125092	18	0.128275	No	No
AdrenalGland	228	PCDH1	ENSG00000156453.13	5	0.0013552	0.0230384	17	0.0315832	Yes	No
AdrenalGland	228	KIAA0141	ENSG00000081791.8	5	3.66073e-05	0.000622325	17	0.00231736	Yes	Yes
AdrenalGland	228	PCDH12	ENSG00000113555.5	5	0.000551706	0.009379	17	0.0169474	Yes	No
AdrenalGland	228	RNF14	ENSG00000013561.17	5	0.00215037	0.0365562	17	0.0445655	Yes	No
AdrenalGland	228	GNPDA1	ENSG00000113552.15	5	0.00187835	0.031932	17	0.0401537	Yes	No
AdrenalGland	228	NDFIP1	ENSG00000131507.10	5	0.000519369	0.00934864	18	0.0169161	Yes	No
AdrenalGland	228	SPRY4	ENSG00000187678.8	5	0.00341475	0.0580508	17	0.0645402	No	No
AdrenalGland	228	SPRY4-IT1	ENSG00000281881.1	5	0.00060867	0.0103474	17	0.0181241	Yes	No
AdrenalGland	228	FGF1	ENSG00000113578.17	5	0.000518668	0.00933602	18	0.0169003	Yes	No
AdrenalGland	228	LINC01844	ENSG00000236714.1	5	0.000351963	0.00633534	18	0.012993	Yes	No
AdrenalGland	228	ARHGAP26	ENSG00000145819.15	5	0.00119828	0.0263622	22	0.0348824	Yes	No
AdrenalGland	228	NR3C1	ENSG00000113580.14	5	0.00044388	0.00754597	17	0.0145814	Yes	No
AdrenalGland	228	YIPF5	ENSG00000145817.16	5	0.00060078	0.010814	18	0.0186993	Yes	No
AdrenalGland	228	KCTD16	ENSG00000183775.10	5	0.000576561	0.0115312	20	0.0195207	Yes	No
AdrenalGland	228	PRELID2	ENSG00000186314.11	5	0.00235048	0.04936	21	0.0565047	No	No
AdrenalGland	228	SH3RF2	ENSG00000156463.17	5	3.90842e-23	7.03516e-22	18	3.48649e-20	Yes	Yes
AdrenalGland	228	PLAC8L1	ENSG00000173261.8	5	0.00300257	0.0510438	17	0.0580402	No	No
AdrenalGland	228	LARS	ENSG00000133706.17	5	1.21118e-12	2.05901e-11	17	3.38537e-10	Yes	Yes
AdrenalGland	228	RBM27	ENSG00000091009.7	5	0.000651353	0.011073	17	0.0190007	Yes	No
AdrenalGland	228	TCERG1	ENSG00000113649.11	5	0.000533791	0.00907445	17	0.0165294	Yes	No
AdrenalGland	228	PPP2R2B	ENSG00000156475.18	5	7.43499e-05	0.00156135	21	0.00478693	Yes	Yes
AdrenalGland	228	STK32A	ENSG00000169302.14	5	0.00283502	0.0510304	18	0.0580333	No	No
AdrenalGland	228	DPYSL3	ENSG00000113657.12	5	0.00049517	0.00891307	18	0.0163429	Yes	No
AdrenalGland	228	JAKMIP2	ENSG00000176049.15	5	2.72607e-11	4.90692e-10	18	6.68548e-09	Yes	Yes
AdrenalGland	228	SPINK1	ENSG00000164266.10	5	0.000475378	0.00808143	17	0.0152906	Yes	No
AdrenalGland	228	SPINK5	ENSG00000133710.15	5	1.08723e-05	0.000206574	19	0.000923065	Yes	Yes
AdrenalGland	228	SPINK6	ENSG00000178172.6	5	6.08988e-07	1.09618e-05	18	6.93797e-05	Yes	Yes
AdrenalGland	228	SPINK13	ENSG00000214510.9	5	5.7667e-05	0.00103801	18	0.00351371	Yes	Yes
AdrenalGland	228	SPINK9	ENSG00000204909.7	5	0.0043189	0.0734212	17	0.0790565	No	No
AdrenalGland	228	FBXO38	ENSG00000145868.16	5	0.000770054	0.0130909	17	0.0212876	Yes	No
AdrenalGland	228	HTR4	ENSG00000164270.17	5	5.2605e-05	0.000999495	19	0.00341307	Yes	Yes
AdrenalGland	228	ADRB2	ENSG00000169252.5	5	0.0066217	0.119191	18	0.122568	No	No
AdrenalGland	228	SH3TC2	ENSG00000169247.11	5	9.89446e-05	0.00187995	19	0.00548039	Yes	Yes
AdrenalGland	228	ABLIM3	ENSG00000173210.19	5	0.000227576	0.00409636	18	0.00960228	Yes	Yes
AdrenalGland	228	AFAP1L1	ENSG00000157510.13	5	0.00126882	0.0228387	18	0.0314376	Yes	No
AdrenalGland	228	GRPEL2	ENSG00000164284.14	5	0.00158392	0.0285105	18	0.0369837	Yes	No
AdrenalGland	228	PCYOX1L	ENSG00000145882.10	5	3.1968e-10	5.75423e-09	18	6.71545e-08	Yes	Yes
AdrenalGland	228	IL17B	ENSG00000127743.5	5	0.00059206	0.0106571	18	0.0185066	Yes	No
AdrenalGland	228	CARMN	ENSG00000249669.9	5	0.00111242	0.0200236	18	0.0286444	Yes	No
AdrenalGland	228	CSNK1A1	ENSG00000113712.17	5	0.00256051	0.0460893	18	0.0535631	No	No
AdrenalGland	228	ARHGEF37	ENSG00000183111.11	5	0.0026974	0.0485533	18	0.0557855	No	No
AdrenalGland	228	PPARGC1B	ENSG00000155846.16	5	0.000682853	0.0122914	18	0.0203581	Yes	No
AdrenalGland	228	PDE6A	ENSG00000132915.10	5	1.37817e-15	2.48071e-14	18	5.77096e-13	Yes	Yes
AdrenalGland	228	SLC26A2	ENSG00000155850.7	5	3.09337e-05	0.000525873	17	0.00202012	Yes	Yes
AdrenalGland	228	TIGD6	ENSG00000164296.6	5	0.000189764	0.00322599	17	0.00811763	Yes	Yes
AdrenalGland	228	HMGXB3	ENSG00000113716.12	5	1.53682e-06	2.76628e-05	18	0.000158407	Yes	Yes
AdrenalGland	228	CSF1R	ENSG00000182578.13	5	0.0015618	0.0281123	18	0.0366002	Yes	No
AdrenalGland	228	PDGFRB	ENSG00000113721.13	5	0.00102716	0.0184888	18	0.0270918	Yes	No
AdrenalGland	228	CDX1	ENSG00000113722.16	5	2.58531e-05	0.000465355	18	0.00182287	Yes	Yes
AdrenalGland	228	CAMK2A	ENSG00000070808.15	5	0.000706784	0.0134289	19	0.0216701	Yes	No
AdrenalGland	228	ARSI	ENSG00000183876.8	5	0.00131792	0.0250405	19	0.0335909	Yes	No
AdrenalGland	228	TCOF1	ENSG00000070814.17	5	0.000839547	0.0167909	20	0.0253429	Yes	No
AdrenalGland	228	CD74	ENSG00000019582.14	5	0.00284783	0.0541087	19	0.060881	No	No
AdrenalGland	228	RPS14	ENSG00000164587.11	5	0.000554312	0.0105319	19	0.0183457	Yes	No
AdrenalGland	228	NDST1-AS1	ENSG00000254333.1	5	4.83103e-20	9.17896e-19	19	3.35233e-17	Yes	Yes
AdrenalGland	228	NDST1	ENSG00000070614.14	5	2.45047e-05	0.000490095	20	0.00190527	Yes	Yes
AdrenalGland	228	SYNPO	ENSG00000171992.12	5	0.000508009	0.0101602	20	0.0178797	Yes	No
AdrenalGland	228	MYOZ3	ENSG00000164591.13	5	0.00105193	0.0210386	20	0.029636	Yes	No
AdrenalGland	228	RBM22	ENSG00000086589.11	5	0.000775833	0.0147408	19	0.0231487	Yes	No
AdrenalGland	228	DCTN4	ENSG00000132912.12	5	0.000759912	0.0151982	20	0.0236546	Yes	No
AdrenalGland	228	SMIM3	ENSG00000256235.1	5	0.000817973	0.0155415	19	0.0240413	Yes	No
AdrenalGland	228	ZNF300	ENSG00000145908.12	5	2.7812e-08	5.28428e-07	19	4.39996e-06	Yes	Yes
AdrenalGland	228	GPX3	ENSG00000211445.11	5	0.000203764	0.00387152	19	0.00924872	Yes	Yes
AdrenalGland	228	TNIP1	ENSG00000145901.14	5	0.00110812	0.0221623	20	0.0307388	Yes	No
AdrenalGland	228	ANXA6	ENSG00000197043.13	5	2.77844e-12	5.55688e-11	20	8.60284e-10	Yes	Yes
AdrenalGland	228	CTB-17P3.4	ENSG00000254298.1	5	0.000198306	0.00376782	19	0.00907534	Yes	Yes
AdrenalGland	228	CCDC69	ENSG00000198624.12	5	7.26515e-06	0.000145303	20	0.00068738	Yes	Yes
AdrenalGland	228	GM2A	ENSG00000196743.8	5	9.01498e-32	1.803e-30	20	1.79214e-28	Yes	Yes
AdrenalGland	228	SLC36A1	ENSG00000123643.12	5	7.26224e-15	1.52507e-13	21	3.20668e-12	Yes	Yes
AdrenalGland	228	FAT2	ENSG00000086570.12	5	0.000301831	0.00664029	22	0.0134202	Yes	No
AdrenalGland	228	SPARC	ENSG00000113140.10	5	0.000243955	0.00536701	22	0.0115686	Yes	No
AdrenalGland	228	CTB-113P19.5	ENSG00000272112.1	5	0.000937976	0.0206355	22	0.0292447	Yes	No
AdrenalGland	228	ATOX1	ENSG00000177556.11	5	0.000795771	0.017507	22	0.0261141	Yes	No
AdrenalGland	228	RP11-54C4.3	ENSG00000275765.5	5	1.766e-11	3.88519e-10	22	5.36445e-09	Yes	Yes
AdrenalGland	228	G3BP1	ENSG00000145907.14	5	0.000805327	0.0185225	23	0.0271271	Yes	No
AdrenalGland	228	GLRA1	ENSG00000145888.10	5	0.00104977	0.0241448	23	0.0326674	Yes	No
AdrenalGland	228	LINC01933	ENSG00000254226.5	5	6.3617e-06	0.000159042	25	0.000738988	Yes	Yes
AdrenalGland	228	GRIA1	ENSG00000155511.17	5	0.000482275	0.0110923	23	0.0190244	Yes	No
AdrenalGland	228	FAM114A2	ENSG00000055147.18	5	0.000804559	0.0160912	20	0.0246433	Yes	No
AdrenalGland	228	MFAP3	ENSG00000037749.11	5	0.000596812	0.012533	21	0.0206278	Yes	No
AdrenalGland	228	GALNT10	ENSG00000164574.15	5	0.000497417	0.0104458	21	0.0182337	Yes	No
AdrenalGland	228	SAP30L	ENSG00000164576.11	5	2.77442e-09	5.2714e-08	19	5.25458e-07	Yes	Yes
AdrenalGland	228	HAND1	ENSG00000113196.2	5	0.00625806	0.125161	20	0.128331	No	No
AdrenalGland	228	LARP1	ENSG00000155506.16	5	0.00128178	0.0256356	20	0.0342003	Yes	No
AdrenalGland	228	FAXDC2	ENSG00000170271.10	5	0.00153695	0.029202	19	0.0376296	Yes	No
AdrenalGland	228	CNOT8	ENSG00000155508.13	5	0.00145464	0.0276382	19	0.0361282	Yes	No
AdrenalGland	228	GEMIN5	ENSG00000082516.8	5	0.000188725	0.00358577	19	0.00875248	Yes	Yes
AdrenalGland	228	MRPL22	ENSG00000082515.17	5	0.00115625	0.0219688	19	0.0305235	Yes	No
AdrenalGland	228	SGCD	ENSG00000170624.13	5	1.87699e-13	5.06788e-12	27	8.91927e-11	Yes	Yes
AdrenalGland	228	TIMD4	ENSG00000145850.8	5	0.000629379	0.0125876	20	0.0206919	Yes	No
AdrenalGland	228	HAVCR1	ENSG00000113249.12	5	1.88524e-06	3.77048e-05	20	0.0002092	Yes	Yes
AdrenalGland	228	HAVCR2	ENSG00000135077.8	5	0.00106416	0.0223473	21	0.0309169	Yes	No
AdrenalGland	228	MED7	ENSG00000155868.7	5	7.53344e-05	0.00158202	21	0.00482856	Yes	Yes
AdrenalGland	228	ITK	ENSG00000113263.12	5	0.00431029	0.0905161	21	0.0951845	No	No
AdrenalGland	228	CYFIP2	ENSG00000055163.19	5	0.00307001	0.0675402	22	0.0735801	No	No
AdrenalGland	228	FNDC9	ENSG00000172568.4	5	0.00646738	0.135815	21	0.138624	No	No
AdrenalGland	228	ADAM19	ENSG00000135074.15	5	3.30303e-07	7.26666e-06	22	4.75938e-05	Yes	Yes
AdrenalGland	228	SOX30	ENSG00000039600.10	5	0.000470214	0.00987449	21	0.0175225	Yes	No
AdrenalGland	228	THG1L	ENSG00000113272.13	5	0.000542839	0.0113996	21	0.0193786	Yes	No
AdrenalGland	228	LSM11	ENSG00000155858.5	5	9.23028e-06	0.000193836	21	0.000877113	Yes	Yes
AdrenalGland	228	CLINT1	ENSG00000113282.13	5	0.00129182	0.0271283	21	0.035624	Yes	No
AdrenalGland	228	EBF1	ENSG00000164330.16	5	0.00106098	0.0233416	22	0.0318815	Yes	No
AdrenalGland	228	LINC02202	ENSG00000245812.2	5	0.00297702	0.0506093	17	0.0576331	No	No
AdrenalGland	228	RNF145	ENSG00000145860.11	5	0.000463269	0.00787558	17	0.0150131	Yes	No
AdrenalGland	228	UBLCP1	ENSG00000164332.7	5	5.69713e-05	0.00102548	18	0.00348278	Yes	Yes
AdrenalGland	228	ADRA1B	ENSG00000170214.3	5	0.00236574	0.0449491	19	0.0524961	No	No
AdrenalGland	228	TTC1	ENSG00000113312.10	5	0.00214692	0.0407915	19	0.0485711	Yes	No
AdrenalGland	228	PWWP2A	ENSG00000170234.12	5	0.00154024	0.0308047	20	0.0391385	Yes	No
AdrenalGland	228	FABP6	ENSG00000170231.15	5	3.11553e-07	6.23105e-06	20	4.14157e-05	Yes	Yes
AdrenalGland	228	CCNJL	ENSG00000135083.14	5	0.000159187	0.00334292	21	0.00832716	Yes	Yes
AdrenalGland	228	C1QTNF2	ENSG00000145861.7	5	0.00100035	0.0210072	21	0.0296078	Yes	No
AdrenalGland	228	ZBED8	ENSG00000221886.3	5	0.000233557	0.00490469	21	0.0108721	Yes	No
AdrenalGland	228	SLU7	ENSG00000164609.9	5	0.00496408	0.104246	21	0.10825	No	No
AdrenalGland	228	PTTG1	ENSG00000164611.12	5	0.00112342	0.0224684	20	0.0310281	Yes	No
AdrenalGland	228	MIR3142HG	ENSG00000253522.5	5	0.000428591	0.00857183	20	0.0159155	Yes	No
AdrenalGland	228	GABRB2	ENSG00000145864.12	5	0.00285581	0.059972	21	0.0663515	No	No
AdrenalGland	228	GABRG2	ENSG00000113327.15	5	0.00195456	0.035182	18	0.0432724	Yes	No
AdrenalGland	228	CCNG1	ENSG00000113328.18	5	2.48971e-06	4.73045e-05	19	0.000257002	Yes	Yes
AdrenalGland	228	NUDCD2	ENSG00000170584.10	5	0.000131449	0.00249752	19	0.00673422	Yes	Yes
AdrenalGland	228	HMMR	ENSG00000072571.19	5	0.00105476	0.0210953	20	0.0296943	Yes	No
AdrenalGland	228	MAT2B	ENSG00000038274.16	5	0.000416669	0.00833337	20	0.0155985	Yes	No
AdrenalGland	228	TENM2	ENSG00000145934.16	5	0.00265797	0.0664492	25	0.0725722	No	No
AdrenalGland	228	WWC1	ENSG00000113645.14	5	0.000271771	0.00516365	19	0.0112668	Yes	No
AdrenalGland	228	RARS	ENSG00000113643.8	5	0.000393838	0.00708908	18	0.0139926	Yes	No
AdrenalGland	228	FBLL1	ENSG00000188573.7	5	1.44619e-23	2.60315e-22	18	1.36346e-20	Yes	Yes
AdrenalGland	228	PANK3	ENSG00000120137.6	5	0.000196754	0.00354158	18	0.00867858	Yes	Yes
AdrenalGland	228	SLIT3	ENSG00000184347.14	5	0.00079451	0.0190682	24	0.0276769	Yes	No
AdrenalGland	228	SPDL1	ENSG00000040275.16	5	0.000850993	0.0170199	20	0.0256096	Yes	No
AdrenalGland	228	DOCK2	ENSG00000134516.15	5	0.00194461	0.0466705	24	0.0540806	No	No
AdrenalGland	228	FAM196B	ENSG00000204767.3	5	0.000108	0.00237599	22	0.0064944	Yes	Yes
AdrenalGland	228	C5orf58	ENSG00000234511.8	5	0.00225097	0.0450193	20	0.0525457	No	No
AdrenalGland	228	LCP2	ENSG00000043462.11	5	0.000905271	0.0181054	20	0.0267063	Yes	No
AdrenalGland	228	KCNIP1	ENSG00000182132.13	5	0.000307612	0.00707507	23	0.0139731	Yes	No
AdrenalGland	228	KCNMB1	ENSG00000145936.8	5	0.000864075	0.0172815	20	0.0258639	Yes	No
AdrenalGland	228	GABRP	ENSG00000094755.16	5	0.000214806	0.00429613	20	0.00993598	Yes	Yes
AdrenalGland	228	RANBP17	ENSG00000204764.13	5	0.00168504	0.0387558	23	0.0466697	Yes	No
AdrenalGland	228	NPM1	ENSG00000181163.13	5	0.000372762	0.00708247	19	0.0139811	Yes	No
AdrenalGland	228	FGF18	ENSG00000156427.7	5	0.000205473	0.00390398	19	0.00930467	Yes	Yes
AdrenalGland	228	FBXW11	ENSG00000072803.17	5	0.000155599	0.00295638	19	0.00762029	Yes	Yes
AdrenalGland	228	STK10	ENSG00000072786.12	5	0.00374871	0.0712255	19	0.0769908	No	No
AdrenalGland	228	UBTD2	ENSG00000168246.5	5	0.000736059	0.0139851	19	0.0222941	Yes	No
AdrenalGland	228	SH3PXD2B	ENSG00000174705.12	5	3.79303e-05	0.000758606	20	0.00273021	Yes	Yes
AdrenalGland	228	NEURL1B	ENSG00000214357.8	5	0.0010495	0.0209901	20	0.0295938	Yes	No
AdrenalGland	228	DUSP1	ENSG00000120129.5	5	0.00100736	0.0201471	20	0.0287741	Yes	No
AdrenalGland	228	ERGIC1	ENSG00000113719.15	5	0.000234723	0.00516391	22	0.0112668	Yes	No
AdrenalGland	228	RPL26L1	ENSG00000037241.7	5	0.000987733	0.0217301	22	0.0302809	Yes	No
AdrenalGland	228	ATP6V0E1	ENSG00000113732.8	5	0.00058653	0.0129037	22	0.0210654	Yes	No
AdrenalGland	228	CREBRF	ENSG00000164463.12	5	0.00292805	0.0673452	23	0.0734133	No	No
AdrenalGland	228	BNIP1	ENSG00000113734.17	5	1.88017e-16	4.13637e-15	22	1.03079e-13	Yes	Yes
AdrenalGland	228	STC2	ENSG00000113739.10	5	0.000573444	0.0126158	22	0.0207289	Yes	No
AdrenalGland	228	BOD1	ENSG00000145919.10	5	0.00182817	0.0402197	22	0.0480538	Yes	No
AdrenalGland	228	LINC01942	ENSG00000253428.1	5	0.000998183	0.02196	22	0.0305138	Yes	No
AdrenalGland	228	LINC01484	ENSG00000253686.1	5	0.000106306	0.00244503	23	0.00662639	Yes	Yes
AdrenalGland	228	LINC01485	ENSG00000254211.5	5	3.59287e-07	8.26359e-06	23	5.35221e-05	Yes	Yes
AdrenalGland	228	CPEB4	ENSG00000113742.12	5	0.000326149	0.00750143	23	0.0145214	Yes	No
AdrenalGland	228	C5orf47	ENSG00000185056.9	5	6.32444e-06	0.000145462	23	0.00068776	Yes	Yes
AdrenalGland	228	HMP19	ENSG00000170091.10	5	0.00279372	0.0698431	25	0.0757211	No	No
AdrenalGland	228	MSX2	ENSG00000120149.8	5	0.00053099	0.0122128	23	0.0202704	Yes	No
AdrenalGland	228	DRD1	ENSG00000184845.3	5	0.000456633	0.0082194	18	0.0154532	Yes	No
AdrenalGland	228	SFXN1	ENSG00000164466.12	5	2.34198e-05	0.000421557	18	0.00167606	Yes	Yes
AdrenalGland	228	HRH2	ENSG00000113749.7	5	0.00334716	0.0602489	18	0.0666245	No	No
AdrenalGland	228	CPLX2	ENSG00000145920.14	5	0.0022313	0.0379322	17	0.0459388	Yes	No
AdrenalGland	228	THOC3	ENSG00000051596.9	5	3.75417e-15	6.00666e-14	16	1.33351e-12	Yes	Yes
AdrenalGland	228	FAM153B	ENSG00000182230.11	5	2.19909e-10	3.29863e-09	15	3.988e-08	Yes	Yes
AdrenalGland	228	RP11-826N14.4	ENSG00000251623.1	5	8.93788e-11	1.34068e-09	15	1.70326e-08	Yes	Yes
AdrenalGland	228	SIMC1	ENSG00000170085.17	5	2.64297e-05	0.000370016	14	0.00150327	Yes	Yes
AdrenalGland	228	KIAA1191	ENSG00000122203.14	5	0.000442	0.005746	13	0.012146	Yes	No
AdrenalGland	228	ARL10	ENSG00000175414.6	5	0.00126997	0.0165096	13	0.0250559	Yes	No
AdrenalGland	228	NOP16	ENSG00000048162.20	5	0.000290987	0.00378283	13	0.00909414	Yes	Yes
AdrenalGland	228	HIGD2A	ENSG00000146066.2	5	0.000622248	0.00808923	13	0.015297	Yes	No
AdrenalGland	228	CLTB	ENSG00000175416.12	5	0.00649841	0.0844793	13	0.0895257	No	No
AdrenalGland	228	FAF2	ENSG00000113194.12	5	0.00276767	0.0359798	13	0.044019	Yes	No
AdrenalGland	228	RNF44	ENSG00000146083.11	5	0.00111017	0.013322	12	0.0215378	Yes	No
AdrenalGland	228	CDHR2	ENSG00000074276.10	5	0.00610373	0.0732448	12	0.0788908	No	No
AdrenalGland	228	GPRIN1	ENSG00000169258.6	5	0.00136205	0.0163446	12	0.0248876	Yes	No
AdrenalGland	228	SNCB	ENSG00000074317.10	5	0.000898115	0.0107774	12	0.0186599	Yes	No
AdrenalGland	228	EIF4E1B	ENSG00000175766.11	5	0.000539735	0.00647681	12	0.0131921	Yes	No
AdrenalGland	228	TSPAN17	ENSG00000048140.17	5	0.000483722	0.00580466	12	0.0122306	Yes	No
AdrenalGland	228	LINC01574	ENSG00000248859.2	5	0.00152534	0.0183041	12	0.0268973	Yes	No
AdrenalGland	228	UNC5A	ENSG00000113763.10	5	0.00235829	0.0282994	12	0.0367918	Yes	No
AdrenalGland	228	HK3	ENSG00000160883.10	5	0.000664656	0.00731122	11	0.0142706	Yes	No
AdrenalGland	228	UIMC1	ENSG00000087206.16	5	0.00421881	0.0506257	12	0.0576442	No	No
AdrenalGland	228	ZNF346	ENSG00000113761.11	5	0.00406796	0.0528835	13	0.0597523	No	No
AdrenalGland	228	FGFR4	ENSG00000160867.14	5	0.000435907	0.00566679	13	0.0120309	Yes	No
AdrenalGland	228	NSD1	ENSG00000165671.19	5	0.00270916	0.0406374	15	0.0484305	Yes	No
AdrenalGland	228	RAB24	ENSG00000169228.13	5	1.96336e-05	0.000274871	14	0.00117054	Yes	Yes
AdrenalGland	228	PRELID1	ENSG00000169230.9	5	0.000648876	0.00908427	14	0.0165421	Yes	No
AdrenalGland	228	MXD3	ENSG00000213347.10	5	3.28257e-11	4.5956e-10	14	6.28089e-09	Yes	Yes
AdrenalGland	228	LMAN2	ENSG00000169223.14	5	0.00200665	0.0300997	15	0.0384914	Yes	No
AdrenalGland	228	RGS14	ENSG00000169220.17	5	4.13144e-29	6.19716e-28	15	5.01912e-26	Yes	Yes
AdrenalGland	228	F12	ENSG00000131187.9	5	0.00335679	0.0503518	15	0.0573921	No	No
AdrenalGland	228	GRK6	ENSG00000198055.10	5	5.41996e-06	8.12995e-05	15	0.000414047	Yes	Yes
AdrenalGland	228	PRR7	ENSG00000131188.11	5	4.09303e-05	0.000613954	15	0.00229156	Yes	Yes
AdrenalGland	228	DBN1	ENSG00000113758.13	5	0.00247545	0.0371317	15	0.0451412	Yes	No
AdrenalGland	228	PDLIM7	ENSG00000196923.13	5	0.00010283	0.00154245	15	0.00474819	Yes	Yes
AdrenalGland	228	DOK3	ENSG00000146094.13	5	5.51196e-06	8.26794e-05	15	0.000420097	Yes	Yes
AdrenalGland	228	DDX41	ENSG00000183258.11	5	0.000865694	0.0129854	15	0.0211731	Yes	No
AdrenalGland	228	FAM193B	ENSG00000146067.15	5	4.78718e-05	0.000765948	16	0.00275312	Yes	Yes
AdrenalGland	228	RP11-1277A3.3	ENSG00000272459.1	5	0.00020722	0.00310829	15	0.00791562	Yes	Yes
AdrenalGland	228	TMED9	ENSG00000184840.11	5	1.74418e-06	2.61627e-05	15	0.000151001	Yes	Yes
AdrenalGland	228	B4GALT7	ENSG00000027847.13	5	2.5731e-09	3.85966e-08	15	3.95552e-07	Yes	Yes
AdrenalGland	228	FAM153A	ENSG00000170074.19	5	2.1439e-06	3.64463e-05	17	0.000203119	Yes	Yes
AdrenalGland	228	FAM153C	ENSG00000204677.10	5	3.89491e-06	8.17931e-05	21	0.000416198	Yes	Yes
AdrenalGland	228	N4BP3	ENSG00000145911.5	5	1.59077e-05	0.000334061	21	0.00137767	Yes	Yes
AdrenalGland	228	RMND5B	ENSG00000145916.18	5	0.00197222	0.0414165	21	0.0491404	Yes	No
AdrenalGland	228	NHP2	ENSG00000145912.8	5	0.00388268	0.0815364	21	0.0867638	No	No
AdrenalGland	228	HNRNPAB	ENSG00000197451.11	5	0.000377386	0.00830248	22	0.0155524	Yes	No
AdrenalGland	228	PHYKPL	ENSG00000175309.14	5	0.000362976	0.00798547	22	0.0151631	Yes	No
AdrenalGland	228	COL23A1	ENSG00000050767.15	5	9.77241e-05	0.00263855	27	0.00701928	Yes	Yes
AdrenalGland	228	CLK4	ENSG00000113240.12	5	0.000130589	0.00326474	25	0.00818477	Yes	Yes
AdrenalGland	228	ZNF354A	ENSG00000169131.11	5	0.000808223	0.0202056	25	0.0288343	Yes	No
AdrenalGland	228	ZNF354B	ENSG00000178338.10	5	0.000874331	0.0218583	25	0.0304111	Yes	No
AdrenalGland	228	ZFP2	ENSG00000198939.7	5	0.000301069	0.0078278	26	0.0149497	Yes	No
AdrenalGland	228	ZNF454	ENSG00000178187.7	5	0.00151176	0.0393058	26	0.0471745	Yes	No
AdrenalGland	228	GRM6	ENSG00000113262.14	5	0.000959273	0.0239818	25	0.0325008	Yes	No
AdrenalGland	228	ZNF879	ENSG00000234284.6	5	3.86191e-05	0.000965477	25	0.00332146	Yes	Yes
AdrenalGland	228	ZNF354C	ENSG00000177932.6	5	2.46079e-06	6.15197e-05	25	0.000324067	Yes	Yes
AdrenalGland	228	ADAMTS2	ENSG00000087116.14	5	1.95068e-05	0.000565696	29	0.00214252	Yes	Yes
AdrenalGland	228	RP11-443C10.1	ENSG00000253163.1	5	0.000112798	0.00293276	26	0.00757504	Yes	Yes
AdrenalGland	228	RUFY1	ENSG00000176783.14	5	3.84106e-06	0.000103709	27	0.000513814	Yes	Yes
AdrenalGland	228	HNRNPH1	ENSG00000169045.17	5	1.03001e-05	0.000267802	26	0.00114771	Yes	Yes
AdrenalGland	228	CBY3	ENSG00000204659.4	5	4.48085e-05	0.00116502	26	0.00383604	Yes	Yes
AdrenalGland	228	CANX	ENSG00000127022.14	5	0.00112797	0.0293272	26	0.0377632	Yes	No
AdrenalGland	228	MAML1	ENSG00000161021.11	5	0.000133899	0.00348138	26	0.00858035	Yes	Yes
AdrenalGland	228	MGAT4B	ENSG00000161013.16	5	0.00114016	0.0285039	25	0.036978	Yes	No
AdrenalGland	228	SQSTM1	ENSG00000161011.19	5	0.000704156	0.0176039	25	0.0262163	Yes	No
AdrenalGland	228	MRNIP	ENSG00000161010.14	5	0.000281761	0.00676226	24	0.0135804	Yes	No
AdrenalGland	228	CTC-241N9.1	ENSG00000245317.2	5	0.000349981	0.00839953	24	0.0156855	Yes	No
AdrenalGland	228	TBC1D9B	ENSG00000197226.12	5	1.51454e-12	3.6349e-11	24	5.74945e-10	Yes	Yes
AdrenalGland	228	RNF130	ENSG00000113269.13	5	2.84875e-10	7.12186e-09	25	8.2021e-08	Yes	Yes
AdrenalGland	228	RASGEF1C	ENSG00000146090.15	5	0.000401362	0.00963269	24	0.017257	Yes	No
AdrenalGland	228	MAPK9	ENSG00000050748.17	5	2.33559e-05	0.000537187	23	0.00205681	Yes	Yes
AdrenalGland	228	GFPT2	ENSG00000131459.12	5	2.49946e-06	5.49882e-05	22	0.000294358	Yes	Yes
AdrenalGland	228	CNOT6	ENSG00000113300.11	5	0.000322835	0.00645669	20	0.0131678	Yes	No
AdrenalGland	228	SCGB3A1	ENSG00000161055.3	5	0.00159084	0.0302259	19	0.0385993	Yes	No
AdrenalGland	228	FLT4	ENSG00000037280.15	5	0.000748745	0.0142262	19	0.0225597	Yes	No
AdrenalGland	228	MGAT1	ENSG00000131446.16	5	0.00127047	0.021598	17	0.0301473	Yes	No
AdrenalGland	228	LINC00847	ENSG00000245060.6	5	2.09982e-14	3.5697e-13	17	7.13695e-12	Yes	Yes
AdrenalGland	228	ZFP62	ENSG00000196670.13	5	4.26878e-06	7.25692e-05	17	0.000375711	Yes	Yes
AdrenalGland	228	BTNL8	ENSG00000113303.11	5	1.52397e-15	2.43835e-14	16	5.67996e-13	Yes	Yes
AdrenalGland	228	BTNL3	ENSG00000168903.8	5	3.11115e-43	4.97784e-42	16	1.67466e-39	Yes	Yes
AdrenalGland	228	BTNL9	ENSG00000165810.16	5	1.02793e-07	1.54189e-06	15	1.16972e-05	Yes	Yes
AdrenalGland	228	TRIM7	ENSG00000146054.17	5	1.33664e-07	1.73764e-06	13	1.30353e-05	Yes	Yes
AdrenalGland	228	TRIM41	ENSG00000146063.19	5	0.00362744	0.0471568	13	0.0545501	No	No
AdrenalGland	228	RACK1	ENSG00000204628.11	5	0.00146387	0.0190304	13	0.0276486	Yes	No
AdrenalGland	228	TRIM52	ENSG00000183718.5	5	0.00322554	0.0419321	13	0.0496218	Yes	No
AdrenalGland	228	AC138035.2	ENSG00000238035.8	5	0.0047864	0.0574368	12	0.0639924	No	No
AdrenalGland	228	DUSP22	ENSG00000112679.14	6	8.74556e-05	0.00122438	14	0.00399539	Yes	Yes
AdrenalGland	228	IRF4	ENSG00000137265.14	6	1.90934e-05	0.0002864	15	0.00120981	Yes	Yes
AdrenalGland	228	EXOC2	ENSG00000112685.13	6	5.75719e-09	1.09387e-07	19	1.0355e-06	Yes	Yes
AdrenalGland	228	HUS1B	ENSG00000188996.4	6	0.000248835	0.00447903	18	0.0102226	Yes	No
AdrenalGland	228	RP11-532F6.3	ENSG00000272463.1	6	1.95007e-19	3.70512e-18	19	1.24649e-16	Yes	Yes
AdrenalGland	228	FOXF2	ENSG00000137273.3	6	0.000183578	0.00403871	22	0.0095067	Yes	Yes
AdrenalGland	228	RP11-157J24.2	ENSG00000272279.1	6	1.816e-20	3.8136e-19	21	1.43473e-17	Yes	Yes
AdrenalGland	228	FOXC1	ENSG00000054598.6	6	0.00774674	0.170428	22	0.172559	No	No
AdrenalGland	228	GMDS	ENSG00000112699.10	6	8.2798e-05	0.00240114	29	0.00653783	Yes	Yes
AdrenalGland	228	GMDS-AS1	ENSG00000250903.8	6	0.000937002	0.0234251	25	0.0319522	Yes	No
AdrenalGland	228	RP1-136B1.1	ENSG00000272465.1	6	7.75103e-06	0.000170523	22	0.000784001	Yes	Yes
AdrenalGland	228	LINC01600	ENSG00000164385.8	6	0.00279559	0.0587073	21	0.0651359	No	No
AdrenalGland	228	MYLK4	ENSG00000145949.9	6	1.391e-17	3.06021e-16	22	8.66267e-15	Yes	Yes
AdrenalGland	228	WRNIP1	ENSG00000124535.15	6	2.6907e-05	0.000565046	21	0.00214067	Yes	Yes
AdrenalGland	228	SERPINB1	ENSG00000021355.12	6	0.000403058	0.00846421	21	0.0157709	Yes	No
AdrenalGland	228	SERPINB9P1	ENSG00000230438.6	6	4.27672e-54	8.98112e-53	21	9.81973e-50	Yes	Yes
AdrenalGland	228	SERPINB9	ENSG00000170542.5	6	0.000440633	0.00925329	21	0.0167783	Yes	No
AdrenalGland	228	SERPINB6	ENSG00000124570.17	6	7.17789e-17	1.57913e-15	22	4.06854e-14	Yes	Yes
AdrenalGland	228	LINC01011	ENSG00000244041.7	6	4.9349e-05	0.00108568	22	0.00364301	Yes	Yes
AdrenalGland	228	NQO2	ENSG00000124588.19	6	2.11294e-26	4.64847e-25	22	3.1277e-23	Yes	Yes
AdrenalGland	228	RIPK1	ENSG00000137275.13	6	1.56692e-05	0.000344722	22	0.00141596	Yes	Yes
AdrenalGland	228	BPHL	ENSG00000137274.12	6	6.06516e-16	1.33434e-14	22	3.17158e-13	Yes	Yes
AdrenalGland	228	TUBB2A	ENSG00000137267.5	6	0.000478173	0.0105198	22	0.018334	Yes	No
AdrenalGland	228	TUBB2B	ENSG00000137285.9	6	7.3782e-05	0.00169699	23	0.00507992	Yes	Yes
AdrenalGland	228	PSMG4	ENSG00000180822.11	6	9.97194e-22	2.39327e-20	24	9.99232e-19	Yes	Yes
AdrenalGland	228	SLC22A23	ENSG00000137266.14	6	0.00012202	0.00317251	26	0.00803182	Yes	Yes
AdrenalGland	228	PXDC1	ENSG00000168994.13	6	0.000600947	0.0150237	25	0.0234643	Yes	No
AdrenalGland	228	FAM50B	ENSG00000145945.5	6	0.000601338	0.0144321	24	0.0228018	Yes	No
AdrenalGland	228	PRPF4B	ENSG00000112739.16	6	0.00260012	0.062403	24	0.0686806	No	No
AdrenalGland	228	FAM217A	ENSG00000145975.14	6	0.002681	0.0616629	23	0.0679815	No	No
AdrenalGland	228	C6orf201	ENSG00000185689.15	6	2.06001e-07	4.94402e-06	24	3.35235e-05	Yes	Yes
AdrenalGland	228	ECI2	ENSG00000198721.12	6	6.69951e-05	0.00160788	24	0.00488254	Yes	Yes
AdrenalGland	228	RP3-400B16.1	ENSG00000234817.2	6	5.76719e-05	0.00138413	24	0.0043969	Yes	Yes
AdrenalGland	228	CDYL	ENSG00000153046.17	6	0.000476015	0.0123764	26	0.0204529	Yes	No
AdrenalGland	228	RPP40	ENSG00000124787.13	6	5.2456e-05	0.00120649	23	0.00394805	Yes	Yes
AdrenalGland	228	RP11-428J1.5	ENSG00000272142.1	6	2.50541e-07	5.76245e-06	23	3.85795e-05	Yes	Yes
AdrenalGland	228	RP11-428J1.4	ENSG00000271978.1	6	0.00288277	0.0663037	23	0.072454	No	No
AdrenalGland	228	PPP1R3G	ENSG00000219607.3	6	0.000895422	0.0205947	23	0.0291998	Yes	No
AdrenalGland	228	LYRM4	ENSG00000214113.10	6	5.1663e-05	0.00129157	25	0.00416648	Yes	Yes
AdrenalGland	228	FARS2	ENSG00000145982.11	6	0.000198448	0.005755	29	0.0121592	Yes	No
AdrenalGland	228	NRN1	ENSG00000124785.8	6	2.82715e-05	0.000706788	25	0.00257756	Yes	Yes
AdrenalGland	228	F13A1	ENSG00000124491.15	6	0.000423136	0.0110015	26	0.0189095	Yes	No
AdrenalGland	228	LY86	ENSG00000112799.8	6	1.86017e-13	4.65044e-12	25	8.21733e-11	Yes	Yes
AdrenalGland	228	RP1-80N2.3	ENSG00000261211.1	6	8.02769e-05	0.00192665	24	0.00557379	Yes	Yes
AdrenalGland	228	RP1-80N2.2	ENSG00000226281.2	6	9.59717e-07	2.39929e-05	25	0.000139864	Yes	Yes
AdrenalGland	228	RREB1	ENSG00000124782.19	6	0.00144597	0.0375951	26	0.0455969	Yes	No
AdrenalGland	228	SSR1	ENSG00000124783.12	6	0.00128626	0.0321566	25	0.040378	Yes	No
AdrenalGland	228	RIOK1	ENSG00000124784.8	6	3.93228e-05	0.000983069	25	0.00337146	Yes	Yes
AdrenalGland	228	DSP	ENSG00000096696.13	6	5.51278e-05	0.00143332	26	0.00450657	Yes	Yes
AdrenalGland	228	SNRNP48	ENSG00000168566.12	6	2.15884e-05	0.000561298	26	0.00212955	Yes	Yes
AdrenalGland	228	BMP6	ENSG00000153162.8	6	0.000440407	0.0114506	26	0.0194369	Yes	No
AdrenalGland	228	TXNDC5	ENSG00000239264.8	6	3.19017e-07	7.6564e-06	24	4.99222e-05	Yes	Yes
AdrenalGland	228	BLOC1S5	ENSG00000188428.19	6	0.0060244	0.138561	23	0.141332	No	No
AdrenalGland	228	EEF1E1	ENSG00000124802.11	6	0.000181537	0.00417535	23	0.00974045	Yes	Yes
AdrenalGland	228	SLC35B3	ENSG00000124786.9	6	0.000800995	0.0176219	22	0.0262348	Yes	No
AdrenalGland	228	RP11-314C16.1	ENSG00000230939.1	6	5.63025e-08	1.18235e-06	21	9.17661e-06	Yes	Yes
AdrenalGland	228	RP11-354I10.1	ENSG00000225775.1	6	0.00199308	0.0418546	21	0.0495491	Yes	No
AdrenalGland	228	TFAP2A	ENSG00000137203.10	6	0.000926657	0.0185331	20	0.0271381	Yes	No
AdrenalGland	228	GCNT2	ENSG00000111846.16	6	0.00170086	0.0374188	22	0.0454262	Yes	No
AdrenalGland	228	C6orf52	ENSG00000137434.11	6	7.00381e-05	0.0014708	21	0.00458641	Yes	Yes
AdrenalGland	228	PAK1IP1	ENSG00000111845.4	6	0.00166636	0.0349935	21	0.0430959	Yes	No
AdrenalGland	228	TMEM14C	ENSG00000111843.13	6	8.96291e-07	1.88221e-05	21	0.000113269	Yes	Yes
AdrenalGland	228	RP11-421M1.8	ENSG00000272097.1	6	5.20065e-10	1.09214e-08	21	1.22238e-07	Yes	Yes
AdrenalGland	228	TMEM14B	ENSG00000137210.13	6	0.000219887	0.00483751	22	0.0107849	Yes	No
AdrenalGland	228	MAK	ENSG00000111837.11	6	7.84266e-05	0.00172539	22	0.00513681	Yes	Yes
AdrenalGland	228	SYCP2L	ENSG00000153157.12	6	1.16561e-08	2.56434e-07	22	2.27668e-06	Yes	Yes
AdrenalGland	228	ELOVL2	ENSG00000197977.3	6	0.000207126	0.00455678	22	0.0103568	Yes	No
AdrenalGland	228	SMIM13	ENSG00000224531.5	6	0.00250454	0.0525954	21	0.0594734	No	No
AdrenalGland	228	ERVFRD-1	ENSG00000244476.2	6	5.96048e-05	0.0012517	21	0.00406408	Yes	Yes
AdrenalGland	228	NEDD9	ENSG00000111859.16	6	0.000192477	0.00442697	23	0.0101501	Yes	No
AdrenalGland	228	TMEM170B	ENSG00000205269.5	6	7.44857e-06	0.00015642	21	0.000729321	Yes	Yes
AdrenalGland	228	ADTRP	ENSG00000111863.12	6	2.61053e-06	5.48211e-05	21	0.000293734	Yes	Yes
AdrenalGland	228	HIVEP1	ENSG00000095951.16	6	0.000337768	0.00709313	21	0.0139974	Yes	No
AdrenalGland	228	EDN1	ENSG00000078401.6	6	0.00276844	0.0553689	20	0.0620514	No	No
AdrenalGland	228	PHACTR1	ENSG00000112137.17	6	1.95525e-08	4.6926e-07	24	3.95055e-06	Yes	Yes
AdrenalGland	228	TBC1D7	ENSG00000145979.17	6	7.46343e-05	0.00134342	18	0.00429527	Yes	Yes
AdrenalGland	228	GFOD1	ENSG00000145990.10	6	8.17374e-12	1.47127e-10	18	2.16108e-09	Yes	Yes
AdrenalGland	228	SIRT5	ENSG00000124523.15	6	0.000632636	0.0113875	18	0.0193711	Yes	No
AdrenalGland	228	NOL7	ENSG00000225921.6	6	0.00354963	0.0638933	18	0.0701664	No	No
AdrenalGland	228	RANBP9	ENSG00000010017.12	6	0.000198146	0.00356663	18	0.00871554	Yes	Yes
AdrenalGland	228	MCUR1	ENSG00000050393.11	6	0.000107092	0.00182056	17	0.00535365	Yes	Yes
AdrenalGland	228	RNF182	ENSG00000180537.12	6	0.000106708	0.00192074	18	0.0055684	Yes	Yes
AdrenalGland	228	CD83	ENSG00000112149.9	6	0.00044793	0.00806274	18	0.0152676	Yes	No
AdrenalGland	228	RP11-560J1.2	ENSG00000271888.1	6	0.00148407	0.0267133	18	0.0352164	Yes	No
AdrenalGland	228	JARID2	ENSG00000008083.13	6	0.000238931	0.00477862	20	0.0107048	Yes	No
AdrenalGland	228	DTNBP1	ENSG00000047579.19	6	8.60434e-06	0.000163482	19	0.000756804	Yes	Yes
AdrenalGland	228	MYLIP	ENSG00000007944.14	6	0.00225747	0.0406344	18	0.0484302	Yes	No
AdrenalGland	228	GMPR	ENSG00000137198.9	6	9.27562e-05	0.00166961	18	0.00501773	Yes	Yes
AdrenalGland	228	ATXN1	ENSG00000124788.17	6	7.41551e-08	1.55726e-06	21	1.18036e-05	Yes	Yes
AdrenalGland	228	RP1-151F17.2	ENSG00000272341.1	6	0.000700463	0.0126083	18	0.0207186	Yes	No
AdrenalGland	228	RBM24	ENSG00000112183.14	6	0.000328415	0.00558305	17	0.0119021	Yes	No
AdrenalGland	228	CAP2	ENSG00000112186.11	6	7.23789e-10	1.44758e-08	20	1.5887e-07	Yes	Yes
AdrenalGland	228	FAM8A1	ENSG00000137414.5	6	0.00137224	0.0260725	19	0.0346169	Yes	No
AdrenalGland	228	NUP153	ENSG00000124789.11	6	1.36978e-05	0.000273956	20	0.0011675	Yes	Yes
AdrenalGland	228	KIF13A	ENSG00000137177.19	6	0.0022538	0.0495835	22	0.0567237	No	No
AdrenalGland	228	NHLRC1	ENSG00000187566.5	6	0.00166391	0.0316143	19	0.0398599	Yes	No
AdrenalGland	228	TPMT	ENSG00000137364.4	6	5.00842e-05	0.00100168	20	0.00341776	Yes	Yes
AdrenalGland	228	KDM1B	ENSG00000165097.13	6	2.74412e-05	0.000576265	21	0.00217217	Yes	Yes
AdrenalGland	228	DEK	ENSG00000124795.14	6	3.46977e-06	7.28652e-05	21	0.000377112	Yes	Yes
AdrenalGland	228	RNF144B	ENSG00000137393.9	6	0.000108416	0.00227674	21	0.00629512	Yes	Yes
AdrenalGland	228	ID4	ENSG00000172201.11	6	0.00277891	0.0583572	21	0.0648191	No	No
AdrenalGland	228	MBOAT1	ENSG00000172197.10	6	5.5915e-05	0.00123013	22	0.00400594	Yes	Yes
AdrenalGland	228	E2F3	ENSG00000112242.14	6	0.000124741	0.0027443	22	0.00721394	Yes	Yes
AdrenalGland	228	CDKAL1	ENSG00000145996.11	6	5.91752e-05	0.00159773	27	0.0048593	Yes	Yes
AdrenalGland	228	SOX4	ENSG00000124766.6	6	0.00197759	0.0415295	21	0.0492587	Yes	No
AdrenalGland	228	CASC15	ENSG00000272168.6	6	1.92746e-06	5.3969e-05	28	0.0002897	Yes	Yes
AdrenalGland	228	RP11-524C21.2	ENSG00000261568.1	6	0.000193952	0.00407298	21	0.00956393	Yes	Yes
AdrenalGland	228	PRL	ENSG00000172179.11	6	7.82532e-05	0.00164332	21	0.00495829	Yes	Yes
AdrenalGland	228	NRSN1	ENSG00000152954.11	6	6.53188e-05	0.00156765	24	0.00480016	Yes	Yes
AdrenalGland	228	DCDC2	ENSG00000146038.11	6	0.00109608	0.0284981	26	0.0369759	Yes	No
AdrenalGland	228	MRS2	ENSG00000124532.14	6	1.76046e-12	4.40116e-11	25	6.90528e-10	Yes	Yes
AdrenalGland	228	GPLD1	ENSG00000112293.14	6	0.00355609	0.0889023	25	0.093645	No	No
AdrenalGland	228	ALDH5A1	ENSG00000112294.12	6	0.000432222	0.0108055	25	0.0186895	Yes	No
AdrenalGland	228	KIAA0319	ENSG00000137261.13	6	0.00053615	0.0139399	26	0.0222464	Yes	No
AdrenalGland	228	TDP2	ENSG00000111802.13	6	0.00235257	0.0588143	25	0.0652327	No	No
AdrenalGland	228	ACOT13	ENSG00000112304.10	6	1.26093e-07	3.15231e-06	25	2.22814e-05	Yes	Yes
AdrenalGland	228	C6orf62	ENSG00000112308.12	6	1.60422e-09	4.01054e-08	25	4.08622e-07	Yes	Yes
AdrenalGland	228	GMNN	ENSG00000112312.9	6	5.609e-06	0.000134616	24	0.000644492	Yes	Yes
AdrenalGland	228	FAM65B	ENSG00000111913.17	6	0.000181281	0.00453203	25	0.0103153	Yes	No
AdrenalGland	228	CARMIL1	ENSG00000079691.17	6	0.000239322	0.00646169	27	0.0131765	Yes	No
AdrenalGland	228	SCGN	ENSG00000079689.13	6	1.73111e-05	0.000398156	23	0.00159719	Yes	Yes
AdrenalGland	228	SLC17A1	ENSG00000124568.10	6	2.43573e-17	5.35861e-16	22	1.46704e-14	Yes	Yes
AdrenalGland	228	SLC17A3	ENSG00000124564.17	6	1.51957e-25	3.34305e-24	22	2.05205e-22	Yes	Yes
AdrenalGland	228	TRIM38	ENSG00000112343.10	6	0.00113308	0.0237947	21	0.0323262	Yes	No
AdrenalGland	228	U91328.19	ENSG00000272462.2	6	3.12452e-20	6.56149e-19	21	2.44227e-17	Yes	Yes
AdrenalGland	228	U91328.22	ENSG00000272810.1	6	2.45777e-05	0.000516132	21	0.00198969	Yes	Yes
AdrenalGland	228	HIST1H1C	ENSG00000187837.3	6	0.000967353	0.0203144	21	0.0289424	Yes	No
AdrenalGland	228	HFE	ENSG00000010704.18	6	3.52717e-05	0.000740706	21	0.0026767	Yes	Yes
AdrenalGland	228	HIST1H2BC	ENSG00000180596.7	6	0.000688824	0.0137765	20	0.0220501	Yes	No
AdrenalGland	228	HIST1H2AC	ENSG00000180573.9	6	0.00297669	0.0595337	20	0.0659167	No	No
AdrenalGland	228	HIST1H1E	ENSG00000168298.6	6	0.00196169	0.0392337	20	0.0471203	Yes	No
AdrenalGland	228	HIST1H2BD	ENSG00000158373.8	6	0.00442326	0.0884653	20	0.0932315	No	No
AdrenalGland	228	HIST1H2BE	ENSG00000274290.2	6	0.00352004	0.0704009	20	0.0762266	No	No
AdrenalGland	228	HIST1H3D	ENSG00000197409.7	6	0.000445589	0.00891177	20	0.0163429	Yes	No
AdrenalGland	228	HIST1H2AD	ENSG00000196866.2	6	0.0014115	0.0282301	20	0.0367153	Yes	No
AdrenalGland	228	HIST1H2BF	ENSG00000277224.2	6	0.0036344	0.072688	20	0.0783602	No	No
AdrenalGland	228	HIST1H4E	ENSG00000276966.2	6	8.71252e-05	0.0017425	20	0.00517456	Yes	Yes
AdrenalGland	228	HIST1H2BG	ENSG00000273802.2	6	0.00038957	0.00779139	20	0.0149062	Yes	No
AdrenalGland	228	HIST1H2AE	ENSG00000277075.2	6	0.00847316	0.169463	20	0.171631	No	No
AdrenalGland	228	HIST1H3E	ENSG00000274750.2	6	2.39405e-08	4.78809e-07	20	4.02126e-06	Yes	Yes
AdrenalGland	228	HIST1H1D	ENSG00000124575.6	6	7.89343e-05	0.00157869	20	0.00482318	Yes	Yes
AdrenalGland	228	HIST1H2BH	ENSG00000275713.2	6	0.00102483	0.0204965	20	0.0291045	Yes	No
AdrenalGland	228	HIST1H3G	ENSG00000273983.1	6	1.97242e-05	0.000394484	20	0.00158695	Yes	Yes
AdrenalGland	228	HIST1H4H	ENSG00000158406.4	6	0.000395709	0.00791419	20	0.0150703	Yes	No
AdrenalGland	228	BTN3A2	ENSG00000186470.13	6	1.21364e-31	2.30591e-30	19	2.26627e-28	Yes	Yes
AdrenalGland	228	BTN2A2	ENSG00000124508.16	6	0.00067377	0.0128016	19	0.0209399	Yes	No
AdrenalGland	228	BTN3A1	ENSG00000026950.16	6	3.14985e-07	5.98472e-06	19	3.99149e-05	Yes	Yes
AdrenalGland	228	BTN3A3	ENSG00000111801.15	6	0.0019197	0.0364743	19	0.0444873	Yes	No
AdrenalGland	228	BTN2A1	ENSG00000112763.15	6	1.11647e-08	2.1213e-07	19	1.90993e-06	Yes	Yes
AdrenalGland	228	HCG11	ENSG00000228223.2	6	0.00173509	0.0312317	18	0.0395059	Yes	No
AdrenalGland	228	CTA-14H9.5	ENSG00000261353.1	6	0.00144379	0.0259882	18	0.0345339	Yes	No
AdrenalGland	228	HMGN4	ENSG00000182952.4	6	6.41026e-05	0.00115385	18	0.00380945	Yes	Yes
AdrenalGland	228	ABT1	ENSG00000146109.4	6	0.000150489	0.00270881	18	0.00715613	Yes	Yes
AdrenalGland	228	ZNF322	ENSG00000181315.10	6	2.59754e-27	4.67558e-26	18	3.28492e-24	Yes	Yes
AdrenalGland	228	LINC00240	ENSG00000224843.6	6	7.04515e-09	1.12722e-07	16	1.0665e-06	Yes	Yes
AdrenalGland	228	RP1-86C11.7	ENSG00000272468.1	6	0.00159064	0.0254502	16	0.0340126	Yes	No
AdrenalGland	228	HIST1H2BJ	ENSG00000124635.8	6	0.0247308	0.395694	16	0.396146	No	No
AdrenalGland	228	HIST1H2AG	ENSG00000196787.3	6	0.0049944	0.0799104	16	0.0852046	No	No
AdrenalGland	228	HIST1H4I	ENSG00000276180.1	6	0.00298751	0.0478002	16	0.0551303	No	No
AdrenalGland	228	HIST1H2BK	ENSG00000197903.7	6	0.00475433	0.0760694	16	0.0815219	No	No
AdrenalGland	228	PRSS16	ENSG00000112812.15	6	1.35063e-13	2.16101e-12	16	3.98363e-11	Yes	Yes
AdrenalGland	228	ZNF391	ENSG00000124613.8	6	1.67838e-14	2.68541e-13	16	5.46899e-12	Yes	Yes
AdrenalGland	228	RP1-153G14.4	ENSG00000271755.1	6	0.00367246	0.0587593	16	0.065183	No	No
AdrenalGland	228	ZNF184	ENSG00000096654.15	6	7.73848e-05	0.00123816	16	0.00402833	Yes	Yes
AdrenalGland	228	HIST1H3H	ENSG00000278828.1	6	0.00046729	0.00747665	16	0.0144851	Yes	No
AdrenalGland	228	HIST1H4J	ENSG00000197238.4	6	0.000214861	0.00343777	16	0.00850161	Yes	Yes
AdrenalGland	228	HIST1H2BN	ENSG00000233822.4	6	0.00283878	0.0482592	17	0.0555253	No	No
AdrenalGland	228	OR2B6	ENSG00000124657.1	6	0.00311415	0.0529406	17	0.0598013	No	No
AdrenalGland	228	ZNF165	ENSG00000197279.3	6	5.14554e-05	0.000874743	17	0.00306423	Yes	Yes
AdrenalGland	228	ZSCAN16	ENSG00000196812.4	6	0.000125772	0.00213812	17	0.00600102	Yes	Yes
AdrenalGland	228	RP1-265C24.8	ENSG00000261839.1	6	0.0254517	0.43268	17	0.433076	No	No
AdrenalGland	228	ZKSCAN8	ENSG00000198315.10	6	0.00224474	0.0381605	17	0.0461514	Yes	No
AdrenalGland	228	ZSCAN9	ENSG00000137185.11	6	0.00539027	0.0916346	17	0.0962276	No	No
AdrenalGland	228	ZKSCAN4	ENSG00000187626.8	6	0.00287639	0.0488987	17	0.0560793	No	No
AdrenalGland	228	NKAPL	ENSG00000189134.3	6	0.000329689	0.00560471	17	0.011931	Yes	No
AdrenalGland	228	ZSCAN26	ENSG00000197062.11	6	2.13685e-08	3.84634e-07	18	3.29111e-06	Yes	Yes
AdrenalGland	228	PGBD1	ENSG00000137338.5	6	0.00132502	0.0238503	18	0.0323741	Yes	No
AdrenalGland	228	ZSCAN31	ENSG00000235109.7	6	0.000372658	0.00670785	18	0.0135168	Yes	No
AdrenalGland	228	ZKSCAN3	ENSG00000189298.13	6	0.000162396	0.00292313	18	0.0075591	Yes	Yes
AdrenalGland	228	ZSCAN12	ENSG00000158691.14	6	0.0139369	0.250864	18	0.251929	No	No
AdrenalGland	228	ZSCAN23	ENSG00000187987.9	6	1.08956e-07	1.9612e-06	18	1.4544e-05	Yes	Yes
AdrenalGland	228	ZBED9	ENSG00000232040.2	6	0.000553461	0.0099623	18	0.0176231	Yes	No
AdrenalGland	228	TRIM27	ENSG00000204713.10	6	0.00137876	0.0386053	28	0.0465317	Yes	No
AdrenalGland	228	ZNF311	ENSG00000197935.6	6	0.00476944	0.1717	36	0.173816	No	No
AdrenalGland	228	OR2H2	ENSG00000204657.3	6	0.00800127	0.336053	42	0.336727	No	No
AdrenalGland	228	GABBR1	ENSG00000204681.10	6	0.000411158	0.0172686	42	0.0258468	Yes	No
AdrenalGland	228	ZFP57	ENSG00000204644.9	6	2.43258e-45	1.02168e-43	42	3.80284e-41	Yes	Yes
AdrenalGland	228	HLA-F	ENSG00000204642.13	6	1.07283e-09	4.3986e-08	41	4.44792e-07	Yes	Yes
AdrenalGland	228	HLA-G	ENSG00000204632.11	6	2.63493e-11	1.10667e-09	42	1.42564e-08	Yes	Yes
AdrenalGland	228	HCP5B	ENSG00000281831.1	6	8.74867e-27	3.67444e-25	42	2.4915e-23	Yes	Yes
AdrenalGland	228	HLA-A	ENSG00000206503.12	6	2.27201e-08	9.76966e-07	43	7.68136e-06	Yes	Yes
AdrenalGland	228	HCG9	ENSG00000204625.10	6	1.29998e-15	5.58989e-14	43	1.25051e-12	Yes	Yes
AdrenalGland	228	ZNRD1	ENSG00000066379.14	6	9.86316e-05	0.00443842	45	0.010167	Yes	No
AdrenalGland	228	PPP1R11	ENSG00000204619.7	6	0.000135738	0.00610821	45	0.0126743	Yes	No
AdrenalGland	228	RNF39	ENSG00000204618.8	6	1.85508e-08	8.34784e-07	45	6.66532e-06	Yes	Yes
AdrenalGland	228	TRIM31	ENSG00000204616.10	6	1.58225e-07	7.27834e-06	46	4.76524e-05	Yes	Yes
AdrenalGland	228	TRIM26	ENSG00000234127.8	6	2.23603e-05	0.00111801	50	0.00372287	Yes	Yes
AdrenalGland	228	HCG17	ENSG00000270604.5	6	8.8483e-09	4.60111e-07	52	3.87745e-06	Yes	Yes
AdrenalGland	228	TRIM39	ENSG00000204599.14	6	0.00141635	0.0863972	61	0.0913474	No	No
AdrenalGland	228	RPP21	ENSG00000241370.5	6	0.00120513	0.0747182	62	0.0802456	No	No
AdrenalGland	228	HLA-E	ENSG00000204592.8	6	0.00141473	0.099031	70	0.103294	No	No
AdrenalGland	228	GNL1	ENSG00000204590.12	6	0.00650935	0.462164	71	0.462481	No	No
AdrenalGland	228	PRR3	ENSG00000204576.11	6	0.00220437	0.156511	71	0.158807	No	No
AdrenalGland	228	ABCF1	ENSG00000204574.12	6	8.41348e-05	0.00597357	71	0.0124856	Yes	No
AdrenalGland	228	PPP1R10	ENSG00000204569.9	6	0.00344932	0.244901	71	0.246083	No	No
AdrenalGland	228	MRPS18B	ENSG00000204568.11	6	0.0064935	0.461039	71	0.461382	No	No
AdrenalGland	228	ATAT1	ENSG00000137343.17	6	0.000104873	0.00744598	71	0.0144444	Yes	No
AdrenalGland	228	C6orf136	ENSG00000204564.11	6	0.00321825	0.228496	71	0.229823	No	No
AdrenalGland	228	DHX16	ENSG00000204560.9	6	4.87251e-06	0.000345948	71	0.00141933	Yes	Yes
AdrenalGland	228	PPP1R18	ENSG00000146112.11	6	5.95503e-07	4.22807e-05	71	0.000231868	Yes	Yes
AdrenalGland	228	NRM	ENSG00000137404.14	6	0.000292615	0.0207756	71	0.0293934	Yes	No
AdrenalGland	228	MDC1	ENSG00000137337.14	6	0.000478652	0.0335057	70	0.0416121	Yes	No
AdrenalGland	228	TUBB	ENSG00000196230.12	6	0.00541909	0.379336	70	0.379879	No	No
AdrenalGland	228	FLOT1	ENSG00000137312.14	6	0.00023838	0.0164482	69	0.0249952	Yes	No
AdrenalGland	228	IER3	ENSG00000137331.11	6	0.000110473	0.00762265	69	0.0146717	Yes	No
AdrenalGland	228	HCG20	ENSG00000228022.5	6	1.17208e-09	7.97015e-08	68	7.72037e-07	Yes	Yes
AdrenalGland	228	LINC00243	ENSG00000214894.6	6	0.000121356	0.00813087	67	0.015336	Yes	No
AdrenalGland	228	DDR1	ENSG00000204580.13	6	4.33501e-06	0.000268771	62	0.00115045	Yes	Yes
AdrenalGland	228	GTF2H4	ENSG00000213780.10	6	0.00278645	0.167187	60	0.169375	No	No
AdrenalGland	228	VARS2	ENSG00000137411.16	6	3.82964e-36	2.33608e-34	61	3.43423e-32	Yes	Yes
AdrenalGland	228	SFTA2	ENSG00000196260.4	6	1.85678e-05	0.00113264	61	0.00375912	Yes	Yes
AdrenalGland	228	MUC21	ENSG00000204544.5	6	0.000768053	0.043011	56	0.0506655	No	No
AdrenalGland	228	PSORS1C1	ENSG00000204540.10	6	4.54571e-26	2.31831e-24	51	1.45364e-22	Yes	Yes
AdrenalGland	228	PSORS1C2	ENSG00000204538.3	6	6.83148e-25	3.48406e-23	51	1.95353e-21	Yes	Yes
AdrenalGland	228	CCHCR1	ENSG00000204536.13	6	2.13314e-06	0.00010879	51	0.000535653	Yes	Yes
AdrenalGland	228	TCF19	ENSG00000137310.11	6	5.0283e-05	0.00256444	51	0.006874	Yes	Yes
AdrenalGland	228	POU5F1	ENSG00000204531.17	6	6.01572e-05	0.00306802	51	0.00783077	Yes	Yes
AdrenalGland	228	HCG27	ENSG00000206344.7	6	8.02818e-12	4.09437e-10	51	5.64436e-09	Yes	Yes
AdrenalGland	228	HLA-C	ENSG00000204525.16	6	1.08447e-29	5.63922e-28	52	4.58849e-26	Yes	Yes
AdrenalGland	228	HLA-B	ENSG00000234745.10	6	7.941e-07	4.28814e-05	54	0.000234721	Yes	Yes
AdrenalGland	228	XXbac-BPG181B23.7	ENSG00000272221.1	6	4.77762e-38	2.53214e-36	53	4.56672e-34	Yes	Yes
AdrenalGland	228	MICA	ENSG00000204520.12	6	1.73591e-35	9.37394e-34	54	1.30149e-31	Yes	Yes
AdrenalGland	228	MICB	ENSG00000204516.9	6	2.64721e-13	1.45596e-11	55	2.43272e-10	Yes	Yes
AdrenalGland	228	DDX39B	ENSG00000198563.13	6	0.00111748	0.062579	56	0.0688569	No	No
AdrenalGland	228	ATP6V1G2	ENSG00000213760.10	6	3.70527e-12	2.112e-10	57	3.03345e-09	Yes	Yes
AdrenalGland	228	NFKBIL1	ENSG00000204498.10	6	0.0036495	0.208022	57	0.209652	No	No
AdrenalGland	228	LTA	ENSG00000226979.8	6	7.78932e-05	0.00451781	58	0.0102923	Yes	No
AdrenalGland	228	TNF	ENSG00000232810.3	6	0.00243704	0.141348	58	0.144024	No	No
AdrenalGland	228	LTB	ENSG00000227507.2	6	0.00081792	0.0474393	58	0.0548143	No	No
AdrenalGland	228	LST1	ENSG00000204482.10	6	8.18846e-05	0.00474931	58	0.0106518	Yes	No
AdrenalGland	228	NCR3	ENSG00000204475.9	6	0.00100467	0.0592757	59	0.0656767	No	No
AdrenalGland	228	AIF1	ENSG00000204472.12	6	0.000573602	0.0361369	63	0.0441682	Yes	No
AdrenalGland	228	PRRC2A	ENSG00000204469.12	6	0.00015444	0.0103475	67	0.0181241	Yes	No
AdrenalGland	228	BAG6	ENSG00000204463.12	6	1.89707e-06	0.000129001	68	0.000620836	Yes	Yes
AdrenalGland	228	APOM	ENSG00000204444.10	6	9.57976e-05	0.00651424	68	0.0132435	Yes	No
AdrenalGland	228	C6orf47	ENSG00000204439.3	6	0.00310057	0.213939	69	0.215442	No	No
AdrenalGland	228	GPANK1	ENSG00000204438.10	6	0.000991308	0.0684002	69	0.0743919	No	No
AdrenalGland	228	CSNK2B	ENSG00000204435.13	6	0.00201921	0.141344	70	0.144024	No	No
AdrenalGland	228	LY6G5B	ENSG00000240053.8	6	7.21082e-11	5.11968e-09	71	6.04343e-08	Yes	Yes
AdrenalGland	228	LY6G5C	ENSG00000204428.12	6	0.000112749	0.00811792	72	0.0153229	Yes	No
AdrenalGland	228	ABHD16A	ENSG00000204427.11	6	3.73119e-05	0.00276108	74	0.007245	Yes	Yes
AdrenalGland	228	LY6G6C	ENSG00000204421.2	6	8.59431e-05	0.00661762	77	0.0133914	Yes	No
AdrenalGland	228	MPIG6B	ENSG00000204420.8	6	0.000246175	0.0192017	78	0.0278143	Yes	No
AdrenalGland	228	DDAH2	ENSG00000213722.8	6	1.40782e-07	1.0981e-05	78	6.94761e-05	Yes	Yes
AdrenalGland	228	CLIC1	ENSG00000213719.8	6	0.00128475	0.101495	79	0.105694	No	No
AdrenalGland	228	MSH5	ENSG00000204410.14	6	0.000180334	0.0144267	80	0.0227966	Yes	No
AdrenalGland	228	SAPCD1	ENSG00000228727.8	6	0.00299344	0.239475	80	0.240686	No	No
AdrenalGland	228	VWA7	ENSG00000204396.10	6	0.00069627	0.0563979	81	0.0630109	No	No
AdrenalGland	228	VARS	ENSG00000204394.12	6	0.000595533	0.0488337	82	0.0560302	No	No
AdrenalGland	228	LSM2	ENSG00000204392.10	6	0.00153313	0.125717	82	0.128839	No	No
AdrenalGland	228	HSPA1L	ENSG00000204390.9	6	0.00139165	0.114115	82	0.117701	No	No
AdrenalGland	228	HSPA1A	ENSG00000204389.9	6	0.0119025	0.964103	81	0.964213	No	No
AdrenalGland	228	HSPA1B	ENSG00000204388.6	6	0.0037959	0.307468	81	0.308226	No	No
AdrenalGland	228	C6orf48	ENSG00000204387.12	6	1.91566e-05	0.00155168	81	0.00476732	Yes	Yes
AdrenalGland	228	NEU1	ENSG00000204386.10	6	8.88391e-05	0.00719597	81	0.0141144	Yes	No
AdrenalGland	228	SLC44A4	ENSG00000204385.10	6	0.00511851	0.419717	82	0.42015	No	No
AdrenalGland	228	EHMT2	ENSG00000204371.11	6	0.000389528	0.0319413	82	0.0401597	Yes	No
AdrenalGland	228	C2	ENSG00000166278.14	6	0.000345476	0.028329	82	0.0368166	Yes	No
AdrenalGland	228	ZBTB12	ENSG00000204366.3	6	0.00170206	0.139569	82	0.142311	No	No
AdrenalGland	228	CFB	ENSG00000243649.8	6	2.62594e-05	0.00212701	81	0.00597943	Yes	Yes
AdrenalGland	228	NELFE	ENSG00000204356.13	6	0.00235352	0.190635	81	0.192528	No	No
AdrenalGland	228	SKIV2L	ENSG00000204351.11	6	2.61288e-05	0.00211643	81	0.00595734	Yes	Yes
AdrenalGland	228	DXO	ENSG00000204348.9	6	4.20845e-06	0.000340885	81	0.00140217	Yes	Yes
AdrenalGland	228	STK19	ENSG00000204344.14	6	3.31509e-06	0.000268522	81	0.00115023	Yes	Yes
AdrenalGland	228	C4A	ENSG00000244731.7	6	5.86839e-19	4.81208e-17	82	1.49525e-15	Yes	Yes
AdrenalGland	228	C4B	ENSG00000224389.8	6	1.28194e-11	1.05119e-09	82	1.36017e-08	Yes	Yes
AdrenalGland	228	CYP21A2	ENSG00000231852.6	6	0.00024759	0.0200548	81	0.028668	Yes	No
AdrenalGland	228	TNXB	ENSG00000168477.17	6	2.26987e-12	1.92939e-10	85	2.7881e-09	Yes	Yes
AdrenalGland	228	ATF6B	ENSG00000213676.10	6	2.28958e-15	1.90035e-13	83	3.95299e-12	Yes	Yes
AdrenalGland	228	FKBPL	ENSG00000204315.3	6	0.00370912	0.307857	83	0.308598	No	No
AdrenalGland	228	PRRT1	ENSG00000204314.10	6	2.01045e-06	0.000166867	83	0.000769418	Yes	Yes
AdrenalGland	228	PPT2	ENSG00000221988.12	6	3.66331e-05	0.00304055	83	0.00778107	Yes	Yes
AdrenalGland	228	EGFL8	ENSG00000241404.6	6	0.00106252	0.0881891	83	0.0929946	No	No
AdrenalGland	228	AGPAT1	ENSG00000204310.12	6	0.00102957	0.0854544	83	0.0904653	No	No
AdrenalGland	228	RNF5	ENSG00000204308.7	6	1.68535e-11	1.39884e-09	83	1.77072e-08	Yes	Yes
AdrenalGland	228	AGER	ENSG00000204305.13	6	8.48601e-11	7.04339e-09	83	8.11706e-08	Yes	Yes
AdrenalGland	228	PBX2	ENSG00000204304.11	6	0.000177236	0.0147106	83	0.0231217	Yes	No
AdrenalGland	228	GPSM3	ENSG00000213654.9	6	0.000496369	0.0407022	82	0.0484912	Yes	No
AdrenalGland	228	NOTCH4	ENSG00000204301.6	6	5.63749e-07	4.62274e-05	82	0.00025154	Yes	Yes
AdrenalGland	228	BTNL2	ENSG00000204290.10	6	4.09889e-05	0.00262329	64	0.00698718	Yes	Yes
AdrenalGland	228	HLA-DRA	ENSG00000204287.13	6	7.50533e-05	0.0046533	62	0.0105188	Yes	No
AdrenalGland	228	HLA-DRB5	ENSG00000198502.5	6	1.34634e-32	8.07802e-31	60	8.51662e-29	Yes	Yes
AdrenalGland	228	HLA-DRB1	ENSG00000196126.11	6	3.7069e-06	0.000222414	60	0.000980326	Yes	Yes
AdrenalGland	228	HLA-DQA1	ENSG00000196735.11	6	1.69147e-08	1.01488e-06	60	7.94734e-06	Yes	Yes
AdrenalGland	228	HLA-DQB1	ENSG00000179344.16	6	5.67766e-15	3.4066e-13	60	6.82646e-12	Yes	Yes
AdrenalGland	228	HLA-DQA2	ENSG00000237541.3	6	3.70886e-38	2.26241e-36	61	4.12276e-34	Yes	Yes
AdrenalGland	228	HLA-DQB2	ENSG00000232629.8	6	3.96132e-36	2.41641e-34	61	3.52272e-32	Yes	Yes
AdrenalGland	228	HLA-DOB	ENSG00000241106.6	6	2.3033e-24	1.40501e-22	61	7.4709e-21	Yes	Yes
AdrenalGland	228	TAP2	ENSG00000204267.13	6	4.48902e-05	0.00278319	62	0.0072877	Yes	Yes
AdrenalGland	228	PSMB8	ENSG00000204264.8	6	0.00341469	0.211711	62	0.213259	No	No
AdrenalGland	228	PSMB8-AS1	ENSG00000204261.8	6	0.00464079	0.287729	62	0.288653	No	No
AdrenalGland	228	TAP1	ENSG00000168394.10	6	5.03399e-05	0.00312107	62	0.00794067	Yes	Yes
AdrenalGland	228	PSMB9	ENSG00000240065.7	6	0.00111691	0.0692483	62	0.07516	No	No
AdrenalGland	228	HLA-DMB	ENSG00000242574.8	6	1.49324e-05	0.000940744	63	0.00325195	Yes	Yes
AdrenalGland	228	HLA-DMA	ENSG00000204257.14	6	7.15637e-05	0.00450852	63	0.0102738	Yes	No
AdrenalGland	228	BRD2	ENSG00000204256.12	6	0.000121448	0.00765119	63	0.0147093	Yes	No
AdrenalGland	228	HLA-DOA	ENSG00000204252.13	6	0.000172551	0.0108707	63	0.0187694	Yes	No
AdrenalGland	228	HLA-DPA1	ENSG00000231389.7	6	7.46799e-05	0.00470484	63	0.0105928	Yes	No
AdrenalGland	228	HLA-DPB1	ENSG00000223865.10	6	9.58054e-05	0.00603574	63	0.0125627	Yes	No
AdrenalGland	228	COL11A2	ENSG00000204248.10	6	2.53079e-05	0.00161971	64	0.00490313	Yes	Yes
AdrenalGland	228	RXRB	ENSG00000204231.10	6	0.00312399	0.199935	64	0.201688	No	No
AdrenalGland	228	SLC39A7	ENSG00000112473.17	6	0.000600488	0.0384312	64	0.0463954	Yes	No
AdrenalGland	228	HSD17B8	ENSG00000204228.3	6	2.25641e-07	1.42154e-05	63	8.77501e-05	Yes	Yes
AdrenalGland	228	RING1	ENSG00000204227.4	6	0.000507315	0.0319608	63	0.0401813	Yes	No
AdrenalGland	228	XXbac-BPG157A10.21	ENSG00000272217.1	6	0.000498162	0.030886	62	0.0392161	Yes	No
AdrenalGland	228	VPS52	ENSG00000223501.8	6	0.00173315	0.109189	63	0.113006	No	No
AdrenalGland	228	RPS18	ENSG00000231500.6	6	1.30396e-07	8.08453e-06	62	5.24984e-05	Yes	Yes
AdrenalGland	228	B3GALT4	ENSG00000235863.3	6	0.000770626	0.0477788	62	0.0551129	No	No
AdrenalGland	228	WDR46	ENSG00000227057.9	6	0.000216859	0.0134453	62	0.0216865	Yes	No
AdrenalGland	228	PFDN6	ENSG00000204220.11	6	0.000316444	0.0196195	62	0.0282279	Yes	No
AdrenalGland	228	RGL2	ENSG00000237441.9	6	0.00201694	0.12505	62	0.128239	No	No
AdrenalGland	228	TAPBP	ENSG00000231925.11	6	0.00399592	0.247747	62	0.248842	No	No
AdrenalGland	228	ZBTB22	ENSG00000236104.2	6	0.000155464	0.00948329	61	0.0170785	Yes	No
AdrenalGland	228	DAXX	ENSG00000204209.11	6	0.000186179	0.0113569	61	0.0193352	Yes	No
AdrenalGland	228	KIFC1	ENSG00000237649.7	6	0.000448282	0.0264486	59	0.0349651	Yes	No
AdrenalGland	228	PHF1	ENSG00000112511.17	6	0.00133648	0.0775159	58	0.0828687	No	No
AdrenalGland	228	CUTA	ENSG00000112514.15	6	2.97907e-05	0.00172786	58	0.00514243	Yes	Yes
AdrenalGland	228	SYNGAP1	ENSG00000197283.14	6	0.000925806	0.0536968	58	0.060507	No	No
AdrenalGland	228	BAK1	ENSG00000030110.12	6	3.24927e-15	1.68962e-13	52	3.53991e-12	Yes	Yes
AdrenalGland	228	LINC00336	ENSG00000197251.3	6	6.94942e-08	3.6137e-06	52	2.52066e-05	Yes	Yes
AdrenalGland	228	ITPR3	ENSG00000096433.10	6	7.03582e-16	3.30683e-14	47	7.59183e-13	Yes	Yes
AdrenalGland	228	UQCC2	ENSG00000137288.9	6	7.80866e-09	2.88921e-07	37	2.53727e-06	Yes	Yes
AdrenalGland	228	IP6K3	ENSG00000161896.11	6	1.11553e-08	3.79279e-07	34	3.25251e-06	Yes	Yes
AdrenalGland	228	LEMD2	ENSG00000161904.11	6	1.68156e-06	5.04468e-05	30	0.000272802	Yes	Yes
AdrenalGland	228	HMGA1	ENSG00000137309.19	6	0.00104197	0.0197974	19	0.02841	Yes	No
AdrenalGland	228	C6orf1	ENSG00000186577.12	6	0.00117291	0.0222853	19	0.0308554	Yes	No
AdrenalGland	228	NUDT3	ENSG00000272325.1	6	0.000125849	0.00239113	19	0.00652073	Yes	Yes
AdrenalGland	228	RPS10	ENSG00000124614.13	6	0.00161254	0.0306382	19	0.0389921	Yes	No
AdrenalGland	228	PACSIN1	ENSG00000124507.10	6	0.00111264	0.0211401	19	0.0297269	Yes	No
AdrenalGland	228	SPDEF	ENSG00000124664.10	6	0.000343129	0.00651945	19	0.0132494	Yes	No
AdrenalGland	228	C6orf106	ENSG00000196821.9	6	2.00152e-06	3.60273e-05	18	0.000201233	Yes	Yes
AdrenalGland	228	SNRPC	ENSG00000124562.9	6	1.3648e-06	2.18369e-05	16	0.000129233	Yes	Yes
AdrenalGland	228	UHRF1BP1	ENSG00000065060.16	6	4.41518e-25	7.5058e-24	17	4.4968e-22	Yes	Yes
AdrenalGland	228	TAF11	ENSG00000064995.16	6	0.000679786	0.0101968	15	0.0179279	Yes	No
AdrenalGland	228	ANKS1A	ENSG00000064999.13	6	0.000490802	0.00785283	16	0.0149828	Yes	No
AdrenalGland	228	TCP11	ENSG00000124678.17	6	0.000791351	0.0110789	14	0.019007	Yes	No
AdrenalGland	228	SCUBE3	ENSG00000146197.8	6	0.000565989	0.00792384	14	0.0150821	Yes	No
AdrenalGland	228	RP3-329A5.8	ENSG00000272374.1	6	0.00555852	0.0778193	14	0.0831676	No	No
AdrenalGland	228	ZNF76	ENSG00000065029.14	6	0.000372748	0.00521847	14	0.0113477	Yes	No
AdrenalGland	228	DEF6	ENSG00000023892.10	6	4.78431e-05	0.000669804	14	0.00245909	Yes	Yes
AdrenalGland	228	PPARD	ENSG00000112033.13	6	0.000273128	0.00409692	15	0.0096023	Yes	Yes
AdrenalGland	228	FANCE	ENSG00000112039.3	6	1.95726e-06	2.74017e-05	14	0.000157117	Yes	Yes
AdrenalGland	228	RPL10A	ENSG00000198755.10	6	1.35961e-07	1.90345e-06	14	1.41637e-05	Yes	Yes
AdrenalGland	228	TEAD3	ENSG00000007866.19	6	0.00286185	0.040066	14	0.047893	Yes	No
AdrenalGland	228	FKBP5	ENSG00000096060.14	6	0.00423896	0.0678233	16	0.0738514	No	No
AdrenalGland	228	ARMC12	ENSG00000157343.8	6	0.00153159	0.0229739	15	0.031536	Yes	No
AdrenalGland	228	CLPS	ENSG00000137392.9	6	0.00119047	0.017857	15	0.0264755	Yes	No
AdrenalGland	228	SRPK1	ENSG00000096063.15	6	0.00359733	0.0575573	16	0.0640888	No	No
AdrenalGland	228	SLC26A8	ENSG00000112053.13	6	3.40617e-12	5.44987e-11	16	8.44465e-10	Yes	Yes
AdrenalGland	228	MAPK14	ENSG00000112062.10	6	0.00205231	0.0348893	17	0.0430069	Yes	No
AdrenalGland	228	MAPK13	ENSG00000156711.16	6	0.00055447	0.00887151	16	0.0162928	Yes	No
AdrenalGland	228	BRPF3	ENSG00000096070.19	6	0.00212532	0.0340051	16	0.0421115	Yes	No
AdrenalGland	228	PNPLA1	ENSG00000180316.12	6	0.00328777	0.0558921	17	0.0625376	No	No
AdrenalGland	228	ETV7	ENSG00000010030.13	6	3.95754e-24	6.72781e-23	17	3.72457e-21	Yes	Yes
AdrenalGland	228	KCTD20	ENSG00000112078.13	6	0.00691802	0.117606	17	0.121059	No	No
AdrenalGland	228	STK38	ENSG00000112079.8	6	0.00651775	0.110802	17	0.11452	No	No
AdrenalGland	228	SRSF3	ENSG00000112081.16	6	0.000710984	0.0120867	17	0.0201204	Yes	No
AdrenalGland	228	CDKN1A	ENSG00000124762.13	6	0.00177212	0.0318982	18	0.0401199	Yes	No
AdrenalGland	228	CPNE5	ENSG00000124772.11	6	8.24188e-05	0.00164838	20	0.0049727	Yes	Yes
AdrenalGland	228	PPIL1	ENSG00000137168.7	6	0.000266266	0.00505906	19	0.0111071	Yes	No
AdrenalGland	228	C6orf89	ENSG00000198663.16	6	7.06673e-12	1.34268e-10	19	1.97884e-09	Yes	Yes
AdrenalGland	228	PI16	ENSG00000164530.13	6	0.00138335	0.0262837	19	0.0347864	Yes	No
AdrenalGland	228	MTCH1	ENSG00000137409.19	6	2.64836e-09	5.03189e-08	19	5.03016e-07	Yes	Yes
AdrenalGland	228	FGD2	ENSG00000146192.14	6	0.000678914	0.0128994	19	0.0210603	Yes	No
AdrenalGland	228	PIM1	ENSG00000137193.13	6	0.000930351	0.018607	20	0.0272053	Yes	No
AdrenalGland	228	TMEM217	ENSG00000172738.11	6	0.00142131	0.0284261	20	0.0369153	Yes	No
AdrenalGland	228	TBC1D22B	ENSG00000065491.8	6	0.00108819	0.0217638	20	0.0303158	Yes	No
AdrenalGland	228	RNF8	ENSG00000112130.16	6	0.000565633	0.0113127	20	0.019294	Yes	No
AdrenalGland	228	CMTR1	ENSG00000137200.12	6	0.00425102	0.0850205	20	0.0900604	No	No
AdrenalGland	228	CCDC167	ENSG00000198937.8	6	0.000182318	0.00364636	20	0.00885907	Yes	Yes
AdrenalGland	228	MDGA1	ENSG00000112139.14	6	5.19881e-21	1.03976e-19	20	4.12462e-18	Yes	Yes
AdrenalGland	228	ZFAND3	ENSG00000156639.11	6	0.00336163	0.080679	24	0.0859561	No	No
AdrenalGland	228	BTBD9	ENSG00000183826.16	6	0.000275103	0.00660247	24	0.0133638	Yes	No
AdrenalGland	228	GLO1	ENSG00000124767.6	6	0.000276026	0.00552053	20	0.0118107	Yes	No
AdrenalGland	228	SAYSD1	ENSG00000112167.9	6	0.000594481	0.0118896	20	0.0199059	Yes	No
AdrenalGland	228	KCNK5	ENSG00000164626.8	6	1.88704e-05	0.000377407	20	0.00152974	Yes	Yes
AdrenalGland	228	KCNK17	ENSG00000124780.13	6	0.00117248	0.0234496	20	0.0319706	Yes	No
AdrenalGland	228	KIF6	ENSG00000164627.17	6	6.2014e-19	1.48834e-17	24	4.76867e-16	Yes	Yes
AdrenalGland	228	DAAM2	ENSG00000146122.16	6	0.000359941	0.0079187	22	0.015074	Yes	No
AdrenalGland	228	MOCS1	ENSG00000124615.17	6	9.92351e-21	2.08394e-19	21	8.04777e-18	Yes	Yes
AdrenalGland	228	LRFN2	ENSG00000156564.8	6	0.00169987	0.0356972	21	0.0437408	Yes	No
AdrenalGland	228	UNC5CL	ENSG00000124602.9	6	7.87257e-06	0.000149579	19	0.000704938	Yes	Yes
AdrenalGland	228	OARD1	ENSG00000124596.16	6	0.000113554	0.00227108	20	0.00628645	Yes	Yes
AdrenalGland	228	APOBEC2	ENSG00000124701.5	6	0.000893075	0.0169684	19	0.0255549	Yes	No
AdrenalGland	228	NFYA	ENSG00000001167.14	6	0.00011383	0.00227661	20	0.00629512	Yes	Yes
AdrenalGland	228	TREML1	ENSG00000161911.11	6	8.60216e-05	0.00172043	20	0.00512904	Yes	Yes
AdrenalGland	228	TREM2	ENSG00000095970.16	6	0.000109606	0.00219211	20	0.00611581	Yes	Yes
AdrenalGland	228	TREM1	ENSG00000124731.12	6	0.000136169	0.00272338	20	0.00717378	Yes	Yes
AdrenalGland	228	FOXP4	ENSG00000137166.14	6	0.00050646	0.00962275	19	0.0172427	Yes	No
AdrenalGland	228	MDFI	ENSG00000112559.13	6	0.00128541	0.0231374	18	0.0316743	Yes	No
AdrenalGland	228	TFEB	ENSG00000112561.17	6	0.00107381	0.0193285	18	0.0279333	Yes	No
AdrenalGland	228	PGC	ENSG00000096088.16	6	0.000841053	0.015139	18	0.0235917	Yes	No
AdrenalGland	228	FRS3	ENSG00000137218.10	6	3.54258e-05	0.000637665	18	0.00236156	Yes	Yes
AdrenalGland	228	PRICKLE4	ENSG00000278224.5	6	0.00038972	0.00701495	18	0.0138986	Yes	No
AdrenalGland	228	RP11-298J23.10	ENSG00000124593.15	6	1.05591e-06	1.79505e-05	17	0.000108509	Yes	Yes
AdrenalGland	228	TOMM6	ENSG00000214736.7	6	9.46166e-05	0.00160848	17	0.00488351	Yes	Yes
AdrenalGland	228	USP49	ENSG00000164663.14	6	4.39722e-09	7.915e-08	18	7.67544e-07	Yes	Yes
AdrenalGland	228	MED20	ENSG00000124641.15	6	0.000121451	0.00206466	17	0.00585685	Yes	Yes
AdrenalGland	228	BYSL	ENSG00000112578.9	6	0.000243707	0.00414302	17	0.00968934	Yes	Yes
AdrenalGland	228	CCND3	ENSG00000112576.12	6	1.45548e-05	0.000261986	18	0.0011272	Yes	Yes
AdrenalGland	228	TAF8	ENSG00000137413.15	6	0.00404993	0.0688488	17	0.0748007	No	No
AdrenalGland	228	RP11-7K24.3	ENSG00000261068.2	6	1.79688e-05	0.000305469	17	0.00127783	Yes	Yes
AdrenalGland	228	C6orf132	ENSG00000188112.8	6	6.10487e-05	0.00103783	17	0.00351371	Yes	Yes
AdrenalGland	228	GUCA1B	ENSG00000112599.8	6	4.44671e-28	7.55941e-27	17	5.65146e-25	Yes	Yes
AdrenalGland	228	MRPS10	ENSG00000048544.5	6	6.86354e-11	1.1668e-09	17	1.4932e-08	Yes	Yes
AdrenalGland	228	TRERF1	ENSG00000124496.12	6	0.00305099	0.0549178	18	0.0616209	No	No
AdrenalGland	228	UBR2	ENSG00000024048.10	6	0.000761274	0.0114191	15	0.0193961	Yes	No
AdrenalGland	228	PRPH2	ENSG00000112619.7	6	4.58333e-33	6.41667e-32	14	7.63627e-30	Yes	Yes
AdrenalGland	228	TBCC	ENSG00000124659.6	6	0.000456813	0.00639538	14	0.013087	Yes	No
AdrenalGland	228	GLTSCR1L	ENSG00000112624.12	6	0.000476279	0.00714419	15	0.0140585	Yes	No
AdrenalGland	228	RPL7L1	ENSG00000146223.14	6	0.000103732	0.00155598	15	0.00477718	Yes	Yes
AdrenalGland	228	C6orf226	ENSG00000221821.3	6	0.00045445	0.00681676	15	0.0136382	Yes	No
AdrenalGland	228	CNPY3	ENSG00000137161.16	6	0.000483284	0.00724927	15	0.0141919	Yes	No
AdrenalGland	228	GNMT	ENSG00000124713.5	6	1.85212e-18	2.77818e-17	15	8.80462e-16	Yes	Yes
AdrenalGland	228	PEX6	ENSG00000124587.13	6	5.45527e-44	8.18291e-43	15	2.98233e-40	Yes	Yes
AdrenalGland	228	PPP2R5D	ENSG00000112640.14	6	2.5695e-05	0.000385425	15	0.00155647	Yes	Yes
AdrenalGland	228	MEA1	ENSG00000124733.3	6	0.0009014	0.013521	15	0.0217765	Yes	No
AdrenalGland	228	KLHDC3	ENSG00000124702.17	6	0.000140426	0.00210639	15	0.00593385	Yes	Yes
AdrenalGland	228	RRP36	ENSG00000124541.6	6	0.000242699	0.00364048	15	0.00885397	Yes	Yes
AdrenalGland	228	CUL7	ENSG00000044090.8	6	1.74417e-06	2.61626e-05	15	0.000151001	Yes	Yes
AdrenalGland	228	KLC4	ENSG00000137171.14	6	0.00180593	0.0270889	15	0.0355776	Yes	No
AdrenalGland	228	MRPL2	ENSG00000112651.11	6	0.000437904	0.00656856	15	0.0133183	Yes	No
AdrenalGland	228	PTK7	ENSG00000112655.15	6	0.000609421	0.00975073	16	0.0173883	Yes	No
AdrenalGland	228	SRF	ENSG00000112658.7	6	0.00622787	0.0934181	15	0.0979359	No	No
AdrenalGland	228	CUL9	ENSG00000112659.13	6	0.00415863	0.0623795	15	0.0686633	No	No
AdrenalGland	228	DNPH1	ENSG00000112667.12	6	5.17923e-08	7.25092e-07	14	5.85361e-06	Yes	Yes
AdrenalGland	228	TTBK1	ENSG00000146216.11	6	0.000149851	0.00224777	15	0.00623918	Yes	Yes
AdrenalGland	228	CRIP3	ENSG00000146215.13	6	0.000290811	0.00407135	14	0.00956287	Yes	Yes
AdrenalGland	228	ZNF318	ENSG00000171467.15	6	8.45543e-06	0.000126831	15	0.000612587	Yes	Yes
AdrenalGland	228	ABCC10	ENSG00000124574.14	6	0.000507158	0.00710021	14	0.0140037	Yes	No
AdrenalGland	228	DLK2	ENSG00000171462.14	6	0.000601293	0.0084181	14	0.0157084	Yes	No
AdrenalGland	228	TJAP1	ENSG00000137221.14	6	0.000121077	0.00181616	15	0.00534251	Yes	Yes
AdrenalGland	228	LRRC73	ENSG00000204052.4	6	0.00109045	0.0163567	15	0.0248973	Yes	No
AdrenalGland	228	YIPF3	ENSG00000137207.11	6	0.00113985	0.0170978	15	0.0256812	Yes	No
AdrenalGland	228	POLR1C	ENSG00000171453.17	6	0.00063612	0.0095418	15	0.0171498	Yes	No
AdrenalGland	228	XPO5	ENSG00000124571.17	6	0.00113272	0.0169908	15	0.0255732	Yes	No
AdrenalGland	228	POLH	ENSG00000170734.11	6	0.000849076	0.0127361	15	0.0208623	Yes	No
AdrenalGland	228	GTPBP2	ENSG00000172432.18	6	0.00104449	0.0156674	15	0.0241933	Yes	No
AdrenalGland	228	MAD2L1BP	ENSG00000124688.13	6	0.000858929	0.0128839	15	0.021041	Yes	No
AdrenalGland	228	RSPH9	ENSG00000172426.15	6	0.000566033	0.0084905	15	0.0158081	Yes	No
AdrenalGland	228	MRPS18A	ENSG00000096080.11	6	0.000977678	0.0146652	15	0.023075	Yes	No
AdrenalGland	228	VEGFA	ENSG00000112715.21	6	6.3187e-05	0.00101099	16	0.00344257	Yes	Yes
AdrenalGland	228	MRPL14	ENSG00000180992.6	6	7.06164e-10	1.12986e-08	16	1.26218e-07	Yes	Yes
AdrenalGland	228	TMEM63B	ENSG00000137216.18	6	0.00208372	0.0333395	16	0.0414705	Yes	No
AdrenalGland	228	CAPN11	ENSG00000137225.12	6	4.69152e-06	7.50643e-05	16	0.000386342	Yes	Yes
AdrenalGland	228	RP1-302G2.5	ENSG00000262179.2	6	0.00275714	0.0441142	16	0.0517005	No	No
AdrenalGland	228	SLC29A1	ENSG00000112759.16	6	0.000613049	0.00980879	16	0.0174545	Yes	No
AdrenalGland	228	HSP90AB1	ENSG00000096384.19	6	0.00105079	0.0168126	16	0.0253671	Yes	No
AdrenalGland	228	SLC35B2	ENSG00000157593.18	6	6.86715e-05	0.00109874	16	0.00367804	Yes	Yes
AdrenalGland	228	NFKBIE	ENSG00000146232.15	6	0.000542171	0.00867474	16	0.0160673	Yes	No
AdrenalGland	228	TMEM151B	ENSG00000178233.17	6	0.000151243	0.00241989	16	0.00658068	Yes	Yes
AdrenalGland	228	TCTE1	ENSG00000146221.9	6	1.22139e-06	1.95422e-05	16	0.000116959	Yes	Yes
AdrenalGland	228	AARS2	ENSG00000124608.4	6	0.00119109	0.0190575	16	0.027672	Yes	No
AdrenalGland	228	CDC5L	ENSG00000096401.7	6	0.000943377	0.0160374	17	0.0245888	Yes	No
AdrenalGland	228	SUPT3H	ENSG00000196284.15	6	0.000126417	0.00278117	22	0.00728761	Yes	Yes
AdrenalGland	228	RUNX2	ENSG00000124813.20	6	6.76505e-06	0.000128536	19	0.000619451	Yes	Yes
AdrenalGland	228	CLIC5	ENSG00000112782.15	6	0.000136508	0.00245714	18	0.00665508	Yes	Yes
AdrenalGland	228	ENPP4	ENSG00000001561.6	6	9.48362e-07	1.61221e-05	17	9.83749e-05	Yes	Yes
AdrenalGland	228	ENPP5	ENSG00000112796.9	6	5.61587e-09	9.54698e-08	17	9.11156e-07	Yes	Yes
AdrenalGland	228	RCAN2	ENSG00000172348.14	6	0.000104537	0.0019862	19	0.0056999	Yes	Yes
AdrenalGland	228	CYP39A1	ENSG00000146233.7	6	4.64919e-06	8.36853e-05	18	0.000424468	Yes	Yes
AdrenalGland	228	SLC25A27	ENSG00000153291.15	6	1.43172e-13	2.43392e-12	17	4.46322e-11	Yes	Yes
AdrenalGland	228	TDRD6	ENSG00000180113.15	6	1.07889e-17	1.94201e-16	18	5.65283e-15	Yes	Yes
AdrenalGland	228	PLA2G7	ENSG00000146070.16	6	0.000486579	0.00875842	18	0.0161454	Yes	No
AdrenalGland	228	ADGRF5	ENSG00000069122.18	6	0.00830594	0.157813	19	0.160082	No	No
AdrenalGland	228	TNFRSF21	ENSG00000146072.6	6	0.00272743	0.0490938	18	0.056261	No	No
AdrenalGland	228	RP11-385F7.1	ENSG00000270761.1	6	0.00121762	0.0231348	19	0.0316732	Yes	No
AdrenalGland	228	CD2AP	ENSG00000198087.7	6	0.00292657	0.0614579	21	0.0677897	No	No
AdrenalGland	228	ADGRF4	ENSG00000153294.11	6	0.000320913	0.00641826	20	0.0131108	Yes	No
AdrenalGland	228	PTCHD4	ENSG00000244694.7	6	1.02134e-06	2.24695e-05	22	0.000132529	Yes	Yes
AdrenalGland	228	MUT	ENSG00000146085.7	6	1.06948e-25	2.03201e-24	19	1.27871e-22	Yes	Yes
AdrenalGland	228	CENPQ	ENSG00000031691.6	6	0.000153914	0.00292436	19	0.00756003	Yes	Yes
AdrenalGland	228	C6orf141	ENSG00000197261.11	6	0.0314993	0.566987	18	0.56715	No	No
AdrenalGland	228	CRISP2	ENSG00000124490.13	6	0.0022858	0.0411444	18	0.0488914	Yes	No
AdrenalGland	228	CRISP3	ENSG00000096006.11	6	0.0074459	0.134026	18	0.136874	No	No
AdrenalGland	228	TFAP2B	ENSG00000008196.12	6	0.00255826	0.048607	19	0.0558399	No	No
AdrenalGland	228	MCM3	ENSG00000112118.18	6	0.00012593	0.00251859	20	0.00677433	Yes	Yes
AdrenalGland	228	PAQR8	ENSG00000170915.8	6	9.84214e-05	0.00196843	20	0.00566749	Yes	Yes
AdrenalGland	228	EFHC1	ENSG00000096093.15	6	0.00082636	0.0181799	22	0.0267845	Yes	No
AdrenalGland	228	TRAM2	ENSG00000065308.4	6	0.000355876	0.00747339	21	0.0144826	Yes	No
AdrenalGland	228	TRAM2-AS1	ENSG00000225791.6	6	8.25727e-05	0.00165145	20	0.00497761	Yes	Yes
AdrenalGland	228	TMEM14A	ENSG00000096092.5	6	9.84367e-07	2.06717e-05	21	0.000123087	Yes	Yes
AdrenalGland	228	GSTA2	ENSG00000244067.2	6	0.00042007	0.00882148	21	0.0162309	Yes	No
AdrenalGland	228	GSTA1	ENSG00000243955.5	6	9.26034e-15	1.94467e-13	21	4.0356e-12	Yes	Yes
AdrenalGland	228	GSTA5	ENSG00000182793.11	6	1.46389e-08	2.92778e-07	20	2.56607e-06	Yes	Yes
AdrenalGland	228	GSTA3	ENSG00000174156.14	6	8.31404e-05	0.00166281	20	0.00500244	Yes	Yes
AdrenalGland	228	GSTA4	ENSG00000170899.10	6	0.000587262	0.0117452	20	0.0197602	Yes	No
AdrenalGland	228	ICK	ENSG00000112144.15	6	0.00664485	0.139542	21	0.142291	No	No
AdrenalGland	228	FBXO9	ENSG00000112146.16	6	0.001057	0.02114	20	0.0297269	Yes	No
AdrenalGland	228	ELOVL5	ENSG00000012660.13	6	0.000153401	0.00306803	20	0.00783077	Yes	Yes
AdrenalGland	228	RP3-483K16.4	ENSG00000271367.1	6	0.000460327	0.00920655	20	0.0167195	Yes	No
AdrenalGland	228	GCLC	ENSG00000001084.10	6	1.22157e-16	2.44315e-15	20	6.20326e-14	Yes	Yes
AdrenalGland	228	KLHL31	ENSG00000124743.5	6	4.71677e-09	9.43355e-08	20	9.01806e-07	Yes	Yes
AdrenalGland	228	RP11-79N23.1	ENSG00000227885.1	6	0.000370512	0.00741023	20	0.0144012	Yes	No
AdrenalGland	228	LRRC1	ENSG00000137269.14	6	0.00071453	0.0150051	21	0.02345	Yes	No
AdrenalGland	228	MLIP	ENSG00000146147.14	6	0.000299644	0.00719145	24	0.0141119	Yes	No
AdrenalGland	228	HMGCLL1	ENSG00000146151.12	6	0.00432235	0.112381	26	0.11605	No	No
AdrenalGland	228	BMP5	ENSG00000112175.7	6	0.00636668	0.146434	23	0.148997	No	No
AdrenalGland	228	COL21A1	ENSG00000124749.16	6	0.000550739	0.012667	23	0.0207863	Yes	No
AdrenalGland	228	DST	ENSG00000151914.19	6	4.76939e-17	1.00157e-15	21	2.63878e-14	Yes	Yes
AdrenalGland	228	BEND6	ENSG00000151917.17	6	2.81161e-11	4.49858e-10	16	6.1531e-09	Yes	Yes
AdrenalGland	228	KIAA1586	ENSG00000168116.13	6	8.39454e-06	0.000125918	15	0.000608848	Yes	Yes
AdrenalGland	228	ZNF451	ENSG00000112200.16	6	0.0018055	0.028888	16	0.0373322	Yes	No
AdrenalGland	228	BAG2	ENSG00000112208.11	6	0.002046	0.0306899	15	0.0390465	Yes	No
AdrenalGland	228	RAB23	ENSG00000112210.11	6	0.00256747	0.038512	15	0.0464641	Yes	No
AdrenalGland	228	PRIM2	ENSG00000146143.17	6	0.00720149	0.115224	16	0.118733	No	No
AdrenalGland	228	XXbac-BPGBPG55C20.1	ENSG00000272541.1	6	1.49184e-21	1.79021e-20	12	7.61994e-19	Yes	Yes
AdrenalGland	228	XXbac-BPGBPG55C20.2	ENSG00000272316.1	6	1.09142e-10	1.20056e-09	11	1.53303e-08	Yes	Yes
AdrenalGland	228	KHDRBS2	ENSG00000112232.8	6	5.44439e-10	1.41554e-08	26	1.5555e-07	Yes	Yes
AdrenalGland	228	FKBP1C	ENSG00000198225.5	6	0.0138916	0.236157	17	0.237392	No	No
AdrenalGland	228	PTP4A1	ENSG00000112245.10	6	0.00533526	0.0906994	17	0.0953485	No	No
AdrenalGland	228	PHF3	ENSG00000118482.11	6	0.0163856	0.294941	18	0.295821	No	No
AdrenalGland	228	EYS	ENSG00000188107.14	6	0.00133758	0.0561785	42	0.0628019	No	No
AdrenalGland	228	ADGRB3	ENSG00000135298.13	6	0.000117989	0.00365766	31	0.00888217	Yes	Yes
AdrenalGland	228	LMBRD1	ENSG00000168216.10	6	0.000513057	0.0107742	21	0.0186585	Yes	No
AdrenalGland	228	RP11-462G2.1	ENSG00000237643.1	6	0.00112668	0.0225336	20	0.0310959	Yes	No
AdrenalGland	228	FAM135A	ENSG00000082269.16	6	0.00456786	0.100493	22	0.1047	No	No
AdrenalGland	228	SDHAF4	ENSG00000154079.5	6	0.000153586	0.00291814	19	0.00754924	Yes	Yes
AdrenalGland	228	RP11-134K13.4	ENSG00000271967.1	6	1.07418e-08	2.04095e-07	19	1.84143e-06	Yes	Yes
AdrenalGland	228	SMAP1	ENSG00000112305.14	6	0.000831727	0.0174663	21	0.0260735	Yes	No
AdrenalGland	228	B3GAT2	ENSG00000112309.10	6	0.000368874	0.00737749	20	0.0143577	Yes	No
AdrenalGland	228	OGFRL1	ENSG00000119900.7	6	0.001612	0.030628	19	0.0389847	Yes	No
AdrenalGland	228	LINC00472	ENSG00000233237.6	6	0.00106708	0.0202746	19	0.0289042	Yes	No
AdrenalGland	228	RIMS1	ENSG00000079841.18	6	0.000222805	0.00512452	23	0.0112116	Yes	No
AdrenalGland	228	KCNQ5	ENSG00000185760.15	6	0.0003874	0.009685	25	0.0173039	Yes	No
AdrenalGland	228	KHDC1	ENSG00000135314.12	6	2.07697e-08	4.15394e-07	20	3.53105e-06	Yes	Yes
AdrenalGland	228	OOEP	ENSG00000203907.9	6	0.00012015	0.00240299	20	0.00654185	Yes	Yes
AdrenalGland	228	DDX43	ENSG00000080007.7	6	0.000435831	0.00915245	21	0.0166351	Yes	No
AdrenalGland	228	MB21D1	ENSG00000164430.15	6	9.51838e-06	0.000199886	21	0.000899706	Yes	Yes
AdrenalGland	228	MTO1	ENSG00000135297.15	6	0.000708657	0.0148818	21	0.0233031	Yes	No
AdrenalGland	228	EEF1A1	ENSG00000156508.17	6	0.00358764	0.0717529	20	0.077489	No	No
AdrenalGland	228	SLC17A5	ENSG00000119899.12	6	8.97512e-05	0.00179502	20	0.00529369	Yes	Yes
AdrenalGland	228	CD109	ENSG00000156535.13	6	0.00139762	0.0307477	22	0.039103	Yes	No
AdrenalGland	228	COL12A1	ENSG00000111799.20	6	0.00495893	0.0843019	17	0.0893686	No	No
AdrenalGland	228	COX7A2	ENSG00000112695.11	6	0.0104373	0.15656	15	0.158848	No	No
AdrenalGland	228	TMEM30A	ENSG00000112697.15	6	3.97389e-05	0.000596083	15	0.00223295	Yes	Yes
AdrenalGland	228	RP1-234P15.4	ENSG00000225793.2	6	0.00175905	0.0263858	15	0.034903	Yes	No
AdrenalGland	228	FILIP1	ENSG00000118407.14	6	0.000497998	0.00846597	17	0.0157725	Yes	No
AdrenalGland	228	SENP6	ENSG00000112701.17	6	0.000233567	0.00397063	17	0.00940077	Yes	Yes
AdrenalGland	228	MYO6	ENSG00000196586.13	6	0.00135501	0.0230352	17	0.0315813	Yes	No
AdrenalGland	228	IMPG1	ENSG00000112706.11	6	0.00068638	0.0123548	18	0.0204262	Yes	No
AdrenalGland	228	RP11-354K4.2	ENSG00000271945.1	6	0.000320052	0.00704114	22	0.0139278	Yes	No
AdrenalGland	228	HTR1B	ENSG00000135312.6	6	0.00362518	0.0797539	22	0.0850636	No	No
AdrenalGland	228	MEI4	ENSG00000269964.2	6	0.00208983	0.0522457	25	0.0591538	No	No
AdrenalGland	228	IRAK1BP1	ENSG00000146243.13	6	8.07462e-29	1.69567e-27	21	1.30679e-25	Yes	Yes
AdrenalGland	228	PHIP	ENSG00000146247.13	6	0.00643315	0.141529	22	0.144191	No	No
AdrenalGland	228	HMGN3	ENSG00000118418.14	6	0.00024451	0.00489021	20	0.0108565	Yes	No
AdrenalGland	228	LCA5	ENSG00000135338.13	6	0.00430632	0.0904327	21	0.0951082	No	No
AdrenalGland	228	RP11-177G23.2	ENSG00000272137.1	6	0.0131673	0.276514	21	0.277465	No	No
AdrenalGland	228	SH3BGRL2	ENSG00000198478.7	6	0.00041086	0.00862806	21	0.0159978	Yes	No
AdrenalGland	228	ELOVL4	ENSG00000118402.5	6	4.34532e-05	0.000955969	22	0.00329532	Yes	Yes
AdrenalGland	228	TTK	ENSG00000112742.9	6	0.00221215	0.0508795	23	0.0578993	No	No
AdrenalGland	228	BCKDHB	ENSG00000083123.14	6	0.00507113	0.131849	26	0.1348	No	No
AdrenalGland	228	RP11-250B2.6	ENSG00000272129.1	6	1.77662e-05	0.000426389	24	0.00169144	Yes	Yes
AdrenalGland	228	RP11-250B2.3	ENSG00000233967.6	6	0.00201212	0.050303	25	0.0573627	No	No
AdrenalGland	228	RP11-250B2.5	ENSG00000260645.1	6	2.86581e-05	0.000687795	24	0.00251745	Yes	Yes
AdrenalGland	228	FAM46A	ENSG00000112773.15	6	0.0102327	0.245584	24	0.246755	No	No
AdrenalGland	228	RP11-379B8.1	ENSG00000226453.1	6	0.000230669	0.00484406	21	0.0107965	Yes	No
AdrenalGland	228	IBTK	ENSG00000005700.14	6	0.00447498	0.0760747	17	0.0815222	No	No
AdrenalGland	228	TPBG	ENSG00000146242.8	6	5.12758e-09	8.20413e-08	16	7.93822e-07	Yes	Yes
AdrenalGland	228	UBE3D	ENSG00000118420.16	6	0.00250027	0.0375041	15	0.0455024	Yes	No
AdrenalGland	228	DOPEY1	ENSG00000083097.14	6	5.31151e-06	7.43612e-05	14	0.0003834	Yes	Yes
AdrenalGland	228	PGM3	ENSG00000013375.15	6	0.01055	0.13715	13	0.139918	No	No
AdrenalGland	228	RWDD2A	ENSG00000013392.7	6	0.00180049	0.0234064	13	0.03194	Yes	No
AdrenalGland	228	ME1	ENSG00000065833.8	6	1.19143e-12	1.78715e-11	15	2.95287e-10	Yes	Yes
AdrenalGland	228	PRSS35	ENSG00000146250.6	6	7.73525e-31	1.08294e-29	14	1.01854e-27	Yes	Yes
AdrenalGland	228	SNAP91	ENSG00000065609.14	6	0.000940595	0.0141089	15	0.0224383	Yes	No
AdrenalGland	228	RIPPLY2	ENSG00000203877.8	6	0.000166425	0.00232995	14	0.00640179	Yes	Yes
AdrenalGland	228	CYB5R4	ENSG00000065615.13	6	0.000280106	0.00420159	15	0.00978079	Yes	Yes
AdrenalGland	228	MRAP2	ENSG00000135324.5	6	4.55729e-05	0.000683594	15	0.00250341	Yes	Yes
AdrenalGland	228	CEP162	ENSG00000135315.11	6	0.0040871	0.0694807	17	0.0753749	No	No
AdrenalGland	228	TBX18	ENSG00000112837.16	6	0.000388013	0.00737225	19	0.0143507	Yes	No
AdrenalGland	228	NT5E	ENSG00000135318.11	6	0.00360856	0.0793883	22	0.0846996	No	No
AdrenalGland	228	SNX14	ENSG00000135317.12	6	0.00145189	0.0333935	23	0.041517	Yes	No
AdrenalGland	228	SYNCRIP	ENSG00000135316.17	6	0.00289895	0.0666759	23	0.0727627	No	No
AdrenalGland	228	CGA	ENSG00000135346.8	6	0.0100174	0.210366	21	0.211953	No	No
AdrenalGland	228	ZNF292	ENSG00000188994.12	6	0.00164296	0.0361451	22	0.044175	Yes	No
AdrenalGland	228	SMIM8	ENSG00000111850.10	6	5.50773e-05	0.00115662	21	0.00381557	Yes	Yes
AdrenalGland	228	C6orf163	ENSG00000203872.6	6	5.17148e-09	1.0343e-07	20	9.81768e-07	Yes	Yes
AdrenalGland	228	CFAP206	ENSG00000272514.5	6	7.86126e-05	0.00157225	20	0.00480941	Yes	Yes
AdrenalGland	228	SLC35A1	ENSG00000164414.17	6	7.84632e-05	0.00156926	20	0.00480299	Yes	Yes
AdrenalGland	228	RARS2	ENSG00000146282.17	6	0.00325075	0.0650151	20	0.071215	No	No
AdrenalGland	228	ORC3	ENSG00000135336.14	6	2.83852e-05	0.000567705	20	0.00214826	Yes	Yes
AdrenalGland	228	AKIRIN2	ENSG00000135334.8	6	0.00938282	0.178274	19	0.180294	No	No
AdrenalGland	228	CNR1	ENSG00000118432.12	6	0.00148187	0.0266737	18	0.0351816	Yes	No
AdrenalGland	228	RNGTT	ENSG00000111880.15	6	3.8984e-05	0.00077968	20	0.00279274	Yes	Yes
AdrenalGland	228	PNRC1	ENSG00000146278.10	6	0.000979667	0.0166543	17	0.0251947	Yes	No
AdrenalGland	228	SRSF12	ENSG00000154548.8	6	0.000543994	0.0092479	17	0.0167737	Yes	No
AdrenalGland	228	PM20D2	ENSG00000146281.5	6	5.68531e-06	9.66503e-05	17	0.000483639	Yes	Yes
AdrenalGland	228	GABRR2	ENSG00000111886.10	6	3.17001e-06	5.38901e-05	17	0.000289366	Yes	Yes
AdrenalGland	228	UBE2J1	ENSG00000198833.6	6	0.00383435	0.065184	17	0.071382	No	No
AdrenalGland	228	RRAGD	ENSG00000025039.14	6	0.000721931	0.0122728	17	0.0203372	Yes	No
AdrenalGland	228	ANKRD6	ENSG00000135299.16	6	0.00026858	0.00510302	19	0.0111772	Yes	No
AdrenalGland	228	LYRM2	ENSG00000083099.10	6	0.000152515	0.00259275	17	0.00693117	Yes	Yes
AdrenalGland	228	MDN1	ENSG00000112159.11	6	3.2146e-05	0.000578628	18	0.00217876	Yes	Yes
AdrenalGland	228	CASP8AP2	ENSG00000118412.12	6	0.000798757	0.0135789	17	0.0218395	Yes	No
AdrenalGland	228	BACH2	ENSG00000112182.14	6	0.000449062	0.00898124	20	0.0164229	Yes	No
AdrenalGland	228	MAP3K7	ENSG00000135341.17	6	0.00143833	0.0244517	17	0.0329602	Yes	No
AdrenalGland	228	EPHA7	ENSG00000135333.13	6	0.000179471	0.00376888	21	0.00907541	Yes	Yes
AdrenalGland	228	MANEA	ENSG00000172469.15	6	1.44289e-09	2.45292e-08	17	2.60197e-07	Yes	Yes
AdrenalGland	228	UFL1	ENSG00000014123.9	6	0.00847667	0.161057	19	0.163297	No	No
AdrenalGland	228	FHL5	ENSG00000112214.10	6	0.00662015	0.125783	19	0.1289	No	No
AdrenalGland	228	GPR63	ENSG00000112218.8	6	0.00186599	0.0335879	18	0.0416955	Yes	No
AdrenalGland	228	NDUFAF4	ENSG00000123545.5	6	7.42177e-05	0.0012617	17	0.00408896	Yes	Yes
AdrenalGland	228	KLHL32	ENSG00000186231.16	6	0.000990091	0.0178216	18	0.026437	Yes	No
AdrenalGland	228	MMS22L	ENSG00000146263.11	6	3.88354e-08	6.21367e-07	16	5.10338e-06	Yes	Yes
AdrenalGland	228	FBXL4	ENSG00000112234.8	6	1.45204e-05	0.000261367	18	0.00112537	Yes	Yes
AdrenalGland	228	FAXC	ENSG00000146267.11	6	0.00333037	0.0599467	18	0.0663277	No	No
AdrenalGland	228	COQ3	ENSG00000132423.11	6	0.000127547	0.00229584	18	0.00633293	Yes	Yes
AdrenalGland	228	PNISR	ENSG00000132424.14	6	5.03475e-05	0.000906255	18	0.00315252	Yes	Yes
AdrenalGland	228	USP45	ENSG00000123552.17	6	0.00010732	0.00203907	19	0.0058058	Yes	Yes
AdrenalGland	228	TSTD3	ENSG00000228439.5	6	0.0019882	0.0357875	18	0.043833	Yes	No
AdrenalGland	228	CCNC	ENSG00000112237.12	6	0.000135978	0.0024476	18	0.00663233	Yes	Yes
AdrenalGland	228	ASCC3	ENSG00000112249.13	6	0.0011907	0.0250048	21	0.0335507	Yes	No
AdrenalGland	228	GRIK2	ENSG00000164418.19	6	2.36614e-05	0.00052055	22	0.00200319	Yes	Yes
AdrenalGland	228	HACE1	ENSG00000085382.11	6	5.787e-05	0.00109953	19	0.00367946	Yes	Yes
AdrenalGland	228	BVES	ENSG00000112276.13	6	0.000355376	0.0060414	17	0.0125692	Yes	No
AdrenalGland	228	POPDC3	ENSG00000132429.9	6	0.000683528	0.0109365	16	0.0188385	Yes	No
AdrenalGland	228	RP3-355L5.5	ENSG00000272102.1	6	0.000263307	0.00421291	16	0.00979671	Yes	Yes
AdrenalGland	228	PREP	ENSG00000085377.13	6	0.00230279	0.0391475	17	0.0470426	Yes	No
AdrenalGland	228	ATG5	ENSG00000057663.14	6	7.08061e-05	0.00155773	22	0.00478088	Yes	Yes
AdrenalGland	228	PRDM1	ENSG00000057657.15	6	0.000888749	0.017775	20	0.0263978	Yes	No
AdrenalGland	228	AIM1	ENSG00000112297.14	6	0.000130892	0.00274873	21	0.00721909	Yes	Yes
AdrenalGland	228	RTN4IP1	ENSG00000130347.12	6	0.00155463	0.0310925	20	0.0393869	Yes	No
AdrenalGland	228	QRSL1	ENSG00000130348.11	6	5.10227e-16	1.02045e-14	20	2.45217e-13	Yes	Yes
AdrenalGland	228	RP1-60O19.2	ENSG00000229654.1	6	2.10082e-09	4.20164e-08	20	4.27097e-07	Yes	Yes
AdrenalGland	228	CD24	ENSG00000272398.5	6	0.000621327	0.0118052	19	0.019828	Yes	No
AdrenalGland	228	C6orf203	ENSG00000130349.9	6	0.00113617	0.0227233	20	0.0313083	Yes	No
AdrenalGland	228	BEND3	ENSG00000178409.13	6	0.000819457	0.0163891	20	0.0249293	Yes	No
AdrenalGland	228	PDSS2	ENSG00000164494.11	6	2.416e-09	4.83199e-08	20	4.84696e-07	Yes	Yes
AdrenalGland	228	SOBP	ENSG00000112320.11	6	0.000312344	0.00530985	17	0.0114838	Yes	No
AdrenalGland	228	SCML4	ENSG00000146285.13	6	0.00505585	0.0808937	16	0.0861533	No	No
AdrenalGland	228	SEC63	ENSG00000025796.13	6	0.000361242	0.00541863	15	0.0116468	Yes	No
AdrenalGland	228	RP1-111B22.3	ENSG00000271734.1	6	0.000212533	0.00297546	14	0.00765481	Yes	Yes
AdrenalGland	228	OSTM1	ENSG00000081087.14	6	0.00136894	0.0191652	14	0.0277756	Yes	No
AdrenalGland	228	NR2E1	ENSG00000112333.11	6	6.30347e-06	8.19451e-05	13	0.00041685	Yes	Yes
AdrenalGland	228	SNX3	ENSG00000112335.14	6	0.000240764	0.00312993	13	0.00795742	Yes	Yes
AdrenalGland	228	LACE1	ENSG00000135537.16	6	0.00537411	0.0806116	15	0.0858895	No	No
AdrenalGland	228	FOXO3	ENSG00000118689.14	6	0.00119058	0.0190493	16	0.0276646	Yes	No
AdrenalGland	228	LINC00222	ENSG00000203801.8	6	0.00313073	0.046961	15	0.054354	No	No
AdrenalGland	228	ARMC2	ENSG00000118690.12	6	3.49997e-13	5.24995e-12	15	9.2119e-11	Yes	Yes
AdrenalGland	228	SESN1	ENSG00000080546.13	6	0.00206603	0.0309904	15	0.039303	Yes	No
AdrenalGland	228	CEP57L1	ENSG00000183137.14	6	0.0026465	0.0396975	15	0.0475566	Yes	No
AdrenalGland	228	CD164	ENSG00000135535.15	6	0.00026457	0.00396855	15	0.00939914	Yes	Yes
AdrenalGland	228	PPIL6	ENSG00000185250.15	6	0.0277236	0.443578	16	0.443933	No	No
AdrenalGland	228	SMPD2	ENSG00000135587.8	6	5.30041e-06	8.48065e-05	16	0.000429604	Yes	Yes
AdrenalGland	228	MICAL1	ENSG00000135596.17	6	0.000525081	0.00840129	16	0.0156871	Yes	No
AdrenalGland	228	ZBTB24	ENSG00000112365.4	6	0.000502593	0.00804149	16	0.0152298	Yes	No
AdrenalGland	228	AK9	ENSG00000155085.15	6	9.50535e-06	0.000171096	18	0.000786019	Yes	Yes
AdrenalGland	228	FIG4	ENSG00000112367.10	6	0.000237353	0.00427235	18	0.00989678	Yes	Yes
AdrenalGland	228	RP1-249I4.2	ENSG00000232311.1	6	0.00624515	0.106168	17	0.110153	No	No
AdrenalGland	228	WASF1	ENSG00000112290.12	6	9.1742e-06	0.000165136	18	0.00076264	Yes	Yes
AdrenalGland	228	CDC40	ENSG00000168438.14	6	4.58767e-05	0.000871658	19	0.00305627	Yes	Yes
AdrenalGland	228	METTL24	ENSG00000053328.8	6	2.58185e-05	0.000490551	19	0.00190632	Yes	Yes
AdrenalGland	228	DDO	ENSG00000203797.9	6	2.14928e-05	0.000365378	17	0.00148684	Yes	Yes
AdrenalGland	228	SLC22A16	ENSG00000004809.13	6	2.08503e-15	3.54455e-14	17	8.11628e-13	Yes	Yes
AdrenalGland	228	CDK19	ENSG00000155111.14	6	0.000138323	0.00248982	18	0.00671968	Yes	Yes
AdrenalGland	228	AMD1	ENSG00000123505.15	6	0.00542118	0.09216	17	0.0967387	No	No
AdrenalGland	228	GTF3C6	ENSG00000155115.6	6	0.000506366	0.00810186	16	0.015311	Yes	No
AdrenalGland	228	RPF2	ENSG00000197498.12	6	1.83955e-06	2.94329e-05	16	0.000167175	Yes	Yes
AdrenalGland	228	SLC16A10	ENSG00000112394.16	6	0.00343949	0.0584713	17	0.0649252	No	No
AdrenalGland	228	MFSD4B	ENSG00000173214.5	6	3.46337e-11	5.88773e-10	17	7.90716e-09	Yes	Yes
AdrenalGland	228	RP5-1112D6.7	ENSG00000271789.1	6	5.88436e-08	1.00034e-06	17	7.844e-06	Yes	Yes
AdrenalGland	228	REV3L	ENSG00000009413.15	6	1.27965e-05	0.000230338	18	0.0010094	Yes	Yes
AdrenalGland	228	TRAF3IP2	ENSG00000056972.18	6	7.40489e-06	0.000118478	16	0.000578119	Yes	Yes
AdrenalGland	228	FYN	ENSG00000010810.17	6	8.73827e-07	1.48551e-05	17	9.14728e-05	Yes	Yes
AdrenalGland	228	WISP3	ENSG00000112761.20	6	0.000317229	0.0044412	14	0.0101707	Yes	No
AdrenalGland	228	TUBE1	ENSG00000074935.13	6	9.48941e-20	1.32852e-18	14	4.76252e-17	Yes	Yes
AdrenalGland	228	FAM229B	ENSG00000203778.7	6	7.95159e-22	1.11322e-20	14	4.85654e-19	Yes	Yes
AdrenalGland	228	LAMA4	ENSG00000112769.18	6	0.000249028	0.00398445	16	0.00942153	Yes	Yes
AdrenalGland	228	RP1-142L7.9	ENSG00000270661.1	6	2.31421e-05	0.000347132	15	0.00142352	Yes	Yes
AdrenalGland	228	MARCKS	ENSG00000277443.2	6	0.000729131	0.0123952	17	0.0204735	Yes	No
AdrenalGland	228	LINC01268	ENSG00000227502.2	6	0.00116416	0.0197907	17	0.0284065	Yes	No
AdrenalGland	228	HDAC2	ENSG00000196591.11	6	0.00152214	0.0273985	18	0.0359097	Yes	No
AdrenalGland	228	FRK	ENSG00000111816.7	6	1.10689e-08	1.99241e-07	18	1.80223e-06	Yes	Yes
AdrenalGland	228	NT5DC1	ENSG00000178425.13	6	0.00247093	0.0444768	18	0.0520627	No	No
AdrenalGland	228	TSPYL4	ENSG00000187189.10	6	0.00175746	0.0298768	17	0.038327	Yes	No
AdrenalGland	228	DSE	ENSG00000111817.16	6	0.000720179	0.0136834	19	0.0219713	Yes	No
AdrenalGland	228	RP3-486I3.7	ENSG00000237021.2	6	7.08418e-07	1.20431e-05	17	7.56761e-05	Yes	Yes
AdrenalGland	228	TSPYL1	ENSG00000189241.6	6	9.44693e-08	1.60598e-06	17	1.21204e-05	Yes	Yes
AdrenalGland	228	RP1-93H18.1	ENSG00000240050.5	6	0.00646119	0.10984	17	0.113614	No	No
AdrenalGland	228	FAM26F	ENSG00000188820.12	6	1.59745e-13	2.71566e-12	17	4.94358e-11	Yes	Yes
AdrenalGland	228	TRAPPC3L	ENSG00000173626.9	6	0.00153783	0.027681	18	0.0361655	Yes	No
AdrenalGland	228	FAM26E	ENSG00000178033.5	6	0.000186602	0.00317224	17	0.00803182	Yes	Yes
AdrenalGland	228	RWDD1	ENSG00000111832.12	6	0.000651379	0.0110734	17	0.0190007	Yes	No
AdrenalGland	228	RSPH4A	ENSG00000111834.12	6	6.55076e-05	0.00111363	17	0.00371436	Yes	Yes
AdrenalGland	228	ZUFSP	ENSG00000153975.9	6	0.00100301	0.0170512	17	0.0256355	Yes	No
AdrenalGland	228	KPNA5	ENSG00000196911.10	6	0.000502076	0.00853529	17	0.0158729	Yes	No
AdrenalGland	228	FAM162B	ENSG00000183807.7	6	0.00039566	0.00672622	17	0.0135344	Yes	No
AdrenalGland	228	GPRC6A	ENSG00000173612.9	6	4.2366e-05	0.000720222	17	0.00261782	Yes	Yes
AdrenalGland	228	RFX6	ENSG00000185002.9	6	0.00144988	0.0246479	17	0.0331813	Yes	No
AdrenalGland	228	DCBLD1	ENSG00000164465.18	6	0.000800993	0.0144179	18	0.0227867	Yes	No
AdrenalGland	228	GOPC	ENSG00000047932.13	6	0.000456105	0.00775378	17	0.0148538	Yes	No
AdrenalGland	228	NUS1	ENSG00000153989.7	6	0.00160304	0.0272517	17	0.0357629	Yes	No
AdrenalGland	228	SLC35F1	ENSG00000196376.10	6	0.00165209	0.034694	21	0.0428174	Yes	No
AdrenalGland	228	CEP85L	ENSG00000111860.13	6	0.000403703	0.00767037	19	0.0147343	Yes	No
AdrenalGland	228	PLN	ENSG00000198523.5	6	0.00553879	0.0941594	17	0.098648	No	No
AdrenalGland	228	MCM9	ENSG00000111877.17	6	1.60659e-07	2.89186e-06	18	2.06407e-05	Yes	Yes
AdrenalGland	228	ASF1A	ENSG00000111875.7	6	4.63221e-07	8.33798e-06	18	5.39241e-05	Yes	Yes
AdrenalGland	228	FAM184A	ENSG00000111879.18	6	0.000292453	0.00584905	20	0.0123014	Yes	No
AdrenalGland	228	MAN1A1	ENSG00000111885.6	6	5.03572e-06	0.000100714	20	0.000501251	Yes	Yes
AdrenalGland	228	TBC1D32	ENSG00000146350.13	6	0.0054016	0.108032	20	0.111928	No	No
AdrenalGland	228	GJA1	ENSG00000152661.7	6	0.0030026	0.0570494	19	0.0636169	No	No
AdrenalGland	228	HSF2	ENSG00000025156.12	6	1.9446e-05	0.000350028	18	0.00143359	Yes	Yes
AdrenalGland	228	SERINC1	ENSG00000111897.6	6	0.000621611	0.0118106	19	0.0198287	Yes	No
AdrenalGland	228	PKIB	ENSG00000135549.14	6	1.61063e-08	3.22126e-07	20	2.79527e-06	Yes	Yes
AdrenalGland	228	SMPDL3A	ENSG00000172594.12	6	7.40091e-08	1.40617e-06	19	1.07563e-05	Yes	Yes
AdrenalGland	228	TRDN	ENSG00000186439.12	6	0.0022626	0.0497772	22	0.0568817	No	No
AdrenalGland	228	NKAIN2	ENSG00000188580.14	6	0.00175035	0.0437587	25	0.0513802	No	No
AdrenalGland	228	RNF217	ENSG00000146373.16	6	5.98712e-05	0.00095794	16	0.00329951	Yes	Yes
AdrenalGland	228	TPD52L1	ENSG00000111907.20	6	0.000648153	0.00972229	15	0.0173482	Yes	No
AdrenalGland	228	HDDC2	ENSG00000111906.17	6	0.00321879	0.0482818	15	0.0555429	No	No
AdrenalGland	228	RP11-735G4.1	ENSG00000226409.2	6	0.00109274	0.0152983	14	0.0237639	Yes	No
AdrenalGland	228	HEY2	ENSG00000135547.8	6	8.13013e-08	8.94314e-07	11	7.09852e-06	Yes	Yes
AdrenalGland	228	NCOA7	ENSG00000111912.19	6	0.00114518	0.0137421	12	0.022011	Yes	No
AdrenalGland	228	HINT3	ENSG00000111911.6	6	0.00312656	0.0343921	11	0.0425078	Yes	No
AdrenalGland	228	TRMT11	ENSG00000066651.18	6	0.00229576	0.0252534	11	0.0338116	Yes	No
AdrenalGland	228	RP11-527F13.1	ENSG00000231842.1	6	0.00104155	0.011457	11	0.0194384	Yes	No
AdrenalGland	228	CENPW	ENSG00000203760.8	6	0.00618263	0.0618263	10	0.068123	No	No
AdrenalGland	228	RSPO3	ENSG00000146374.13	6	0.00305607	0.0366728	12	0.0446877	Yes	No
AdrenalGland	228	RNF146	ENSG00000118518.15	6	0.00118517	0.014222	12	0.0225597	Yes	No
AdrenalGland	228	ECHDC1	ENSG00000093144.18	6	0.001671	0.020052	12	0.028668	Yes	No
AdrenalGland	228	KIAA0408	ENSG00000189367.14	6	0.000123241	0.0014789	12	0.00460352	Yes	Yes
AdrenalGland	228	SOGA3	ENSG00000214338.10	6	6.23607e-06	7.48329e-05	12	0.000385604	Yes	Yes
AdrenalGland	228	C6orf58	ENSG00000184530.8	6	0.00267627	0.0321152	12	0.0403377	Yes	No
AdrenalGland	228	THEMIS	ENSG00000172673.10	6	0.0129249	0.193873	15	0.195708	No	No
AdrenalGland	228	PTPRK	ENSG00000152894.14	6	0.000429944	0.00773899	18	0.0148336	Yes	No
AdrenalGland	228	LAMA2	ENSG00000196569.11	6	3.33253e-06	7.33157e-05	22	0.00037879	Yes	Yes
AdrenalGland	228	RP1-69D17.4	ENSG00000226149.5	6	0.00204279	0.0408558	20	0.0486344	Yes	No
AdrenalGland	228	ARHGAP18	ENSG00000146376.10	6	0.00116021	0.0243644	21	0.032878	Yes	No
AdrenalGland	228	L3MBTL3	ENSG00000198945.7	6	2.46099e-08	5.16808e-07	21	4.31141e-06	Yes	Yes
AdrenalGland	228	SAMD3	ENSG00000164483.16	6	1.6619e-07	3.65619e-06	22	2.54623e-05	Yes	Yes
AdrenalGland	228	TMEM200A	ENSG00000164484.11	6	0.000133983	0.00294763	22	0.00760334	Yes	Yes
AdrenalGland	228	SMLR1	ENSG00000256162.2	6	3.60718e-33	7.21436e-32	20	8.41387e-30	Yes	Yes
AdrenalGland	228	EPB41L2	ENSG00000079819.18	6	0.00281051	0.0590207	21	0.0654273	No	No
AdrenalGland	228	AKAP7	ENSG00000118507.15	6	0.000702393	0.0140479	20	0.0223697	Yes	No
AdrenalGland	228	ARG1	ENSG00000118520.14	6	0.00190835	0.0343504	18	0.0424712	Yes	No
AdrenalGland	228	MED23	ENSG00000112282.17	6	0.000867621	0.0156172	18	0.024137	Yes	No
AdrenalGland	228	ENPP3	ENSG00000154269.14	6	0.000999989	0.0189998	19	0.0276129	Yes	No
AdrenalGland	228	ENPP1	ENSG00000197594.11	6	0.000723791	0.013752	19	0.0220229	Yes	No
AdrenalGland	228	CTGF	ENSG00000118523.5	6	0.00118545	0.0213381	18	0.0299085	Yes	No
AdrenalGland	228	MOXD1	ENSG00000079931.14	6	0.000501832	0.0095348	19	0.0171466	Yes	No
AdrenalGland	228	STX7	ENSG00000079950.13	6	5.84527e-07	1.05215e-05	18	6.6859e-05	Yes	Yes
AdrenalGland	228	VNN1	ENSG00000112299.7	6	3.44751e-12	6.20551e-11	18	9.54786e-10	Yes	Yes
AdrenalGland	228	VNN3	ENSG00000093134.14	6	2.65516e-05	0.000477928	18	0.00186253	Yes	Yes
AdrenalGland	228	VNN2	ENSG00000112303.13	6	5.17688e-12	8.8007e-11	17	1.33068e-09	Yes	Yes
AdrenalGland	228	SLC18B1	ENSG00000146409.10	6	5.28815e-07	8.98985e-06	17	5.78406e-05	Yes	Yes
AdrenalGland	228	RPS12	ENSG00000112306.7	6	0.000478477	0.00813412	17	0.0153382	Yes	No
AdrenalGland	228	EYA4	ENSG00000112319.17	6	0.001209	0.0241801	20	0.0326949	Yes	No
AdrenalGland	228	TCF21	ENSG00000118526.6	6	1.49498e-10	2.54146e-09	17	3.1026e-08	Yes	Yes
AdrenalGland	228	TBPL1	ENSG00000028839.9	6	0.000857789	0.0145824	17	0.0229783	Yes	No
AdrenalGland	228	SLC2A12	ENSG00000146411.5	6	0.00081139	0.0137936	17	0.0220673	Yes	No
AdrenalGland	228	SGK1	ENSG00000118515.11	6	0.0054516	0.0981289	18	0.10239	No	No
AdrenalGland	228	RP11-557H15.4	ENSG00000232310.6	6	4.43816e-05	0.000710105	16	0.00258767	Yes	Yes
AdrenalGland	228	ALDH8A1	ENSG00000118514.13	6	5.54543e-34	8.31814e-33	15	1.04651e-30	Yes	Yes
AdrenalGland	228	HBS1L	ENSG00000112339.14	6	4.06418e-06	6.5027e-05	16	0.000340491	Yes	Yes
AdrenalGland	228	MYB	ENSG00000118513.18	6	3.7249e-05	0.000521486	14	0.00200635	Yes	Yes
AdrenalGland	228	AHI1	ENSG00000135541.20	6	4.01919e-34	5.62687e-33	14	7.13307e-31	Yes	Yes
AdrenalGland	228	LINC00271	ENSG00000231028.8	6	4.77293e-06	5.72751e-05	12	0.000304697	Yes	Yes
AdrenalGland	228	PDE7B	ENSG00000171408.13	6	0.00119332	0.0143199	12	0.0226646	Yes	No
AdrenalGland	228	MTFR2	ENSG00000146410.11	6	0.00172492	0.0172492	10	0.0258354	Yes	No
AdrenalGland	228	BCLAF1	ENSG00000029363.16	6	0.00187533	0.0187533	10	0.0273483	Yes	No
AdrenalGland	228	RP3-406A7.7	ENSG00000260418.1	6	4.05365e-07	4.05365e-06	10	2.78972e-05	Yes	Yes
AdrenalGland	228	MAP7	ENSG00000135525.18	6	0.000235338	0.00305939	13	0.00781671	Yes	Yes
AdrenalGland	228	MAP3K5	ENSG00000197442.9	6	0.00089468	0.0125255	14	0.0206212	Yes	No
AdrenalGland	228	PEX7	ENSG00000112357.12	6	1.85431e-08	2.59604e-07	14	2.30067e-06	Yes	Yes
AdrenalGland	228	SLC35D3	ENSG00000182747.4	6	0.0013536	0.0175969	13	0.0262125	Yes	No
AdrenalGland	228	IL20RA	ENSG00000016402.13	6	0.000470452	0.00658632	14	0.0133429	Yes	No
AdrenalGland	228	IFNGR1	ENSG00000027697.13	6	0.000966464	0.014497	15	0.0228807	Yes	No
AdrenalGland	228	RP11-356I2.1	ENSG00000234956.5	6	0.000620099	0.0111618	18	0.0191192	Yes	No
AdrenalGland	228	TNFAIP3	ENSG00000118503.14	6	0.00167198	0.0300957	18	0.0384895	Yes	No
AdrenalGland	228	PERP	ENSG00000112378.11	6	0.00219673	0.0417379	19	0.0494456	Yes	No
AdrenalGland	228	ARFGEF3	ENSG00000112379.8	6	0.00184752	0.0387979	21	0.0467059	Yes	No
AdrenalGland	228	HEBP2	ENSG00000051620.10	6	1.02253e-06	2.04506e-05	20	0.000121937	Yes	Yes
AdrenalGland	228	NHSL1	ENSG00000135540.11	6	0.00130632	0.0300453	23	0.0384585	Yes	No
AdrenalGland	228	GVQW2	ENSG00000279968.1	6	0.000881081	0.0167405	19	0.0252988	Yes	No
AdrenalGland	228	CCDC28A	ENSG00000024862.17	6	1.29694e-05	0.000246419	19	0.00106889	Yes	Yes
AdrenalGland	228	ECT2L	ENSG00000203734.11	6	1.9279e-07	3.85579e-06	20	2.67353e-05	Yes	Yes
AdrenalGland	228	REPS1	ENSG00000135597.18	6	0.00254995	0.050999	20	0.0580051	No	No
AdrenalGland	228	ABRACL	ENSG00000146386.7	6	1.1453e-14	2.17607e-13	19	4.49979e-12	Yes	Yes
AdrenalGland	228	HECA	ENSG00000112406.4	6	0.000751367	0.0135246	18	0.0217803	Yes	No
AdrenalGland	228	TXLNB	ENSG00000164440.14	6	0.00027314	0.00491652	18	0.0108887	Yes	No
AdrenalGland	228	CITED2	ENSG00000164442.9	6	0.00144578	0.0245783	17	0.033113	Yes	No
AdrenalGland	228	LINC01625	ENSG00000238099.2	6	0.00274852	0.0467249	17	0.0541364	No	No
AdrenalGland	228	RP3-332B22.1	ENSG00000236013.5	6	0.000299234	0.00448851	15	0.0102376	Yes	No
AdrenalGland	228	RP3-460G2.2	ENSG00000234147.1	6	7.16762e-11	9.31791e-10	13	1.21647e-08	Yes	Yes
AdrenalGland	228	RP11-63E9.1	ENSG00000259828.1	6	0.0010189	0.0142646	14	0.0226017	Yes	No
AdrenalGland	228	VTA1	ENSG00000009844.15	6	2.19216e-05	0.000328824	15	0.00135992	Yes	Yes
AdrenalGland	228	ADGRG6	ENSG00000112414.14	6	0.00295953	0.044393	15	0.0519889	No	No
AdrenalGland	228	HIVEP2	ENSG00000010818.9	6	0.000108106	0.00172969	16	0.00514525	Yes	Yes
AdrenalGland	228	LINC01277	ENSG00000229017.6	6	0.00021203	0.00339248	16	0.0084134	Yes	Yes
AdrenalGland	228	RP1-45I4.3	ENSG00000227192.1	6	2.56481e-08	3.84721e-07	15	3.29111e-06	Yes	Yes
AdrenalGland	228	AIG1	ENSG00000146416.17	6	0.000225715	0.00383716	17	0.00919048	Yes	Yes
AdrenalGland	228	ADAT2	ENSG00000189007.15	6	1.61894e-06	2.42841e-05	15	0.000141467	Yes	Yes
AdrenalGland	228	PEX3	ENSG00000034693.14	6	0.00022167	0.00332505	15	0.00829792	Yes	Yes
AdrenalGland	228	FUCA2	ENSG00000001036.13	6	0.000213223	0.00319834	15	0.00806919	Yes	Yes
AdrenalGland	228	PHACTR2	ENSG00000112419.14	6	0.00186838	0.0317625	17	0.0400004	Yes	No
AdrenalGland	228	LTV1	ENSG00000135521.8	6	0.00233016	0.0349525	15	0.0430604	Yes	No
AdrenalGland	228	PLAGL1	ENSG00000118495.18	6	0.000262847	0.00420556	16	0.00978481	Yes	Yes
AdrenalGland	228	SF3B5	ENSG00000169976.6	6	4.71296e-06	7.06943e-05	15	0.000366777	Yes	Yes
AdrenalGland	228	STX11	ENSG00000135604.9	6	0.000681581	0.0109053	16	0.0188072	Yes	No
AdrenalGland	228	UTRN	ENSG00000152818.18	6	3.24818e-06	6.82117e-05	21	0.000355359	Yes	Yes
AdrenalGland	228	EPM2A	ENSG00000112425.14	6	0.00401456	0.064233	16	0.0704906	No	No
AdrenalGland	228	RP3-466P17.1	ENSG00000270638.1	6	3.67437e-05	0.000551155	15	0.00210109	Yes	Yes
AdrenalGland	228	FBXO30	ENSG00000118496.4	6	0.00178001	0.0267002	15	0.0352044	Yes	No
AdrenalGland	228	SHPRH	ENSG00000146414.15	6	0.000751816	0.0120291	16	0.020053	Yes	No
AdrenalGland	228	RAB32	ENSG00000118508.4	6	0.0014533	0.0159863	11	0.0245427	Yes	No
AdrenalGland	228	STXBP5	ENSG00000164506.14	6	3.59988e-18	6.47978e-17	18	1.99222e-15	Yes	Yes
AdrenalGland	228	SAMD5	ENSG00000203727.3	6	3.316e-05	0.00063004	19	0.00233862	Yes	Yes
AdrenalGland	228	SASH1	ENSG00000111961.17	6	0.000852392	0.0213098	25	0.0298881	Yes	No
AdrenalGland	228	UST	ENSG00000111962.7	6	7.06175e-14	1.76544e-12	25	3.2821e-11	Yes	Yes
AdrenalGland	228	TAB2	ENSG00000055208.18	6	0.000993109	0.0238346	24	0.0323628	Yes	No
AdrenalGland	228	SUMO4	ENSG00000177688.6	6	0.00233307	0.0513276	22	0.0583295	No	No
AdrenalGland	228	ZC3H12D	ENSG00000178199.13	6	0.000528197	0.0121485	23	0.0201925	Yes	No
AdrenalGland	228	PPIL4	ENSG00000131013.3	6	0.0033348	0.0767003	23	0.0820971	No	No
AdrenalGland	228	GINM1	ENSG00000055211.12	6	0.00148671	0.0341944	23	0.0422993	Yes	No
AdrenalGland	228	KATNA1	ENSG00000186625.13	6	0.00139327	0.0320452	23	0.04027	Yes	No
AdrenalGland	228	LATS1	ENSG00000131023.12	6	0.00219256	0.0526214	24	0.0594922	No	No
AdrenalGland	228	NUP43	ENSG00000120253.13	6	3.25407e-05	0.000748435	23	0.00269926	Yes	Yes
AdrenalGland	228	PCMT1	ENSG00000120265.16	6	0.00427626	0.10263	24	0.106737	No	No
AdrenalGland	228	LRP11	ENSG00000120256.9	6	2.49209e-05	0.000598101	24	0.00223955	Yes	Yes
AdrenalGland	228	RAET1E	ENSG00000164520.11	6	1.09474e-11	2.62738e-10	24	3.746e-09	Yes	Yes
AdrenalGland	228	RAET1G	ENSG00000203722.7	6	5.62472e-26	1.29369e-24	23	8.25976e-23	Yes	Yes
AdrenalGland	228	ULBP2	ENSG00000131015.4	6	1.04436e-05	0.000240204	23	0.00104504	Yes	Yes
AdrenalGland	228	ULBP1	ENSG00000111981.4	6	6.21462e-07	1.49151e-05	24	9.17456e-05	Yes	Yes
AdrenalGland	228	ULBP3	ENSG00000131019.10	6	6.88302e-09	1.65192e-07	24	1.51223e-06	Yes	Yes
AdrenalGland	228	PPP1R14C	ENSG00000198729.4	6	3.00562e-05	0.000751406	25	0.00270754	Yes	Yes
AdrenalGland	228	PLEKHG1	ENSG00000120278.15	6	0.000509017	0.0137435	27	0.0220112	Yes	No
AdrenalGland	228	MTHFD1L	ENSG00000120254.15	6	0.00138033	0.0386492	28	0.0465589	Yes	No
AdrenalGland	228	AKAP12	ENSG00000131016.16	6	0.000392296	0.00980741	25	0.0174545	Yes	No
AdrenalGland	228	ZBTB2	ENSG00000181472.4	6	0.00416167	0.09988	24	0.10413	No	No
AdrenalGland	228	RMND1	ENSG00000155906.16	6	0.0005067	0.0121608	24	0.0202014	Yes	No
AdrenalGland	228	ARMT1	ENSG00000146476.10	6	0.00010839	0.00249298	23	0.00672612	Yes	Yes
AdrenalGland	228	CCDC170	ENSG00000120262.9	6	8.6717e-08	2.08121e-06	24	1.533e-05	Yes	Yes
AdrenalGland	228	ESR1	ENSG00000091831.22	6	0.000568268	0.0159115	28	0.0244579	Yes	No
AdrenalGland	228	SYNE1	ENSG00000131018.22	6	3.54618e-10	9.57469e-09	27	1.08052e-07	Yes	Yes
AdrenalGland	228	MYCT1	ENSG00000120279.6	6	0.000178655	0.00393041	22	0.00934751	Yes	Yes
AdrenalGland	228	VIP	ENSG00000146469.12	6	0.00179725	0.0395396	22	0.0474063	Yes	No
AdrenalGland	228	FBXO5	ENSG00000112029.9	6	0.00084396	0.020255	24	0.0288797	Yes	No
AdrenalGland	228	MTRF1L	ENSG00000112031.15	6	1.02215e-46	2.45315e-45	24	1.07288e-42	Yes	Yes
AdrenalGland	228	RGS17	ENSG00000091844.7	6	1.04908e-05	0.00026227	25	0.0011277	Yes	Yes
AdrenalGland	228	IPCEF1	ENSG00000074706.13	6	0.000499459	0.011987	24	0.0200115	Yes	No
AdrenalGland	228	CNKSR3	ENSG00000153721.18	6	1.80553e-07	4.15272e-06	23	2.85453e-05	Yes	Yes
AdrenalGland	228	SCAF8	ENSG00000213079.9	6	0.00135784	0.0285146	21	0.0369863	Yes	No
AdrenalGland	228	TIAM2	ENSG00000146426.17	6	2.89857e-05	0.000637686	22	0.00236156	Yes	Yes
AdrenalGland	228	TFB1M	ENSG00000029639.10	6	7.27042e-10	1.45408e-08	20	1.59384e-07	Yes	Yes
AdrenalGland	228	CLDN20	ENSG00000171217.5	6	0.000615114	0.0123023	20	0.0203648	Yes	No
AdrenalGland	228	RP11-230C9.4	ENSG00000271265.1	6	0.00167728	0.0301911	18	0.0385745	Yes	No
AdrenalGland	228	ARID1B	ENSG00000049618.22	6	0.000405254	0.00932084	23	0.016878	Yes	No
AdrenalGland	228	TMEM242	ENSG00000215712.10	6	3.43798e-05	0.000618836	18	0.00230543	Yes	Yes
AdrenalGland	228	RP5-933K21.3	ENSG00000271040.1	6	5.22253e-05	0.000940055	18	0.00325071	Yes	Yes
AdrenalGland	228	ZDHHC14	ENSG00000175048.16	6	0.000549185	0.0120821	22	0.0201146	Yes	No
AdrenalGland	228	SNX9	ENSG00000130340.15	6	0.001243	0.0273459	22	0.035861	Yes	No
AdrenalGland	228	SYNJ2	ENSG00000078269.14	6	0.000478249	0.0105215	22	0.0183348	Yes	No
AdrenalGland	228	SERAC1	ENSG00000122335.13	6	1.45814e-05	0.000335372	23	0.00138145	Yes	Yes
AdrenalGland	228	GTF2H5	ENSG00000272047.1	6	3.15671e-07	7.26044e-06	23	4.75708e-05	Yes	Yes
AdrenalGland	228	TULP4	ENSG00000130338.12	6	0.00182476	0.0492684	27	0.0564219	No	No
AdrenalGland	228	TMEM181	ENSG00000146433.8	6	5.4592e-09	1.41939e-07	26	1.31906e-06	Yes	Yes
AdrenalGland	228	DYNLT1	ENSG00000146425.10	6	1.07385e-15	2.68462e-14	25	6.19588e-13	Yes	Yes
AdrenalGland	228	SYTL3	ENSG00000164674.15	6	0.00150954	0.0392479	26	0.0471342	Yes	No
AdrenalGland	228	EZR	ENSG00000092820.17	6	4.40076e-06	0.000110019	25	0.000541095	Yes	Yes
AdrenalGland	228	C6orf99	ENSG00000203711.11	6	0.000311095	0.00777738	25	0.0148874	Yes	No
AdrenalGland	228	RSPH3	ENSG00000130363.11	6	3.69111e-05	0.000885866	24	0.00309328	Yes	Yes
AdrenalGland	228	TAGAP	ENSG00000164691.16	6	6.03536e-08	1.44849e-06	24	1.10461e-05	Yes	Yes
AdrenalGland	228	FNDC1	ENSG00000164694.16	6	1.70491e-10	4.26228e-09	25	5.07585e-08	Yes	Yes
AdrenalGland	228	RP3-393E18.2	ENSG00000237927.1	6	2.59648e-07	5.71225e-06	22	3.82874e-05	Yes	Yes
AdrenalGland	228	SOD2	ENSG00000112096.16	6	0.000945444	0.0217452	23	0.0302947	Yes	No
AdrenalGland	228	WTAP	ENSG00000146457.14	6	7.28274e-05	0.0016022	22	0.00487121	Yes	Yes
AdrenalGland	228	ACAT2	ENSG00000120437.8	6	0.00147657	0.0324845	22	0.0406701	Yes	No
AdrenalGland	228	TCP1	ENSG00000120438.11	6	0.00675254	0.148556	22	0.151025	No	No
AdrenalGland	228	MRPL18	ENSG00000112110.9	6	6.90119e-15	1.51826e-13	22	3.19653e-12	Yes	Yes
AdrenalGland	228	PNLDC1	ENSG00000146453.12	6	1.53068e-10	3.3675e-09	22	4.05723e-08	Yes	Yes
AdrenalGland	228	IGF2R	ENSG00000197081.12	6	0.000877626	0.021063	24	0.0296561	Yes	No
AdrenalGland	228	SLC22A1	ENSG00000175003.12	6	0.000195507	0.00449666	23	0.0102521	Yes	No
AdrenalGland	228	SLC22A3	ENSG00000146477.5	6	0.000407941	0.00938264	23	0.0169478	Yes	No
AdrenalGland	228	LPA	ENSG00000198670.11	6	1.74628e-06	4.01644e-05	23	0.000221582	Yes	Yes
AdrenalGland	228	MAP3K4	ENSG00000085511.19	6	0.00243818	0.0585164	24	0.064963	No	No
AdrenalGland	228	AGPAT4	ENSG00000026652.13	6	8.80631e-05	0.00211352	24	0.00595104	Yes	Yes
AdrenalGland	228	PARK2	ENSG00000185345.18	6	0.000571611	0.0217212	38	0.030273	Yes	No
AdrenalGland	228	PACRG	ENSG00000112530.11	6	3.49457e-11	1.08332e-09	31	1.39658e-08	Yes	Yes
AdrenalGland	228	CAHM	ENSG00000270419.1	6	0.00237225	0.056934	24	0.0635044	No	No
AdrenalGland	228	QKI	ENSG00000112531.16	6	0.000456468	0.0118682	26	0.0198852	Yes	No
AdrenalGland	228	PDE10A	ENSG00000112541.13	6	0.0005713	0.0194242	34	0.0280161	Yes	No
AdrenalGland	228	LINC00473	ENSG00000223414.2	6	0.00138252	0.0387104	28	0.0466231	Yes	No
AdrenalGland	228	LINC00602	ENSG00000281832.1	6	0.000429288	0.0111615	26	0.0191192	Yes	No
AdrenalGland	228	SFT2D1	ENSG00000198818.9	6	6.57808e-05	0.0017103	26	0.0051092	Yes	Yes
AdrenalGland	228	MPC1	ENSG00000060762.18	6	0.000310516	0.00807343	26	0.0152804	Yes	No
AdrenalGland	228	RPS6KA2	ENSG00000071242.11	6	5.37035e-22	1.71851e-20	32	7.3326e-19	Yes	Yes
AdrenalGland	228	RNASET2	ENSG00000026297.15	6	0.000437659	0.0113791	26	0.0193607	Yes	No
AdrenalGland	228	FGFR1OP	ENSG00000213066.11	6	2.36412e-06	6.14671e-05	26	0.000323887	Yes	Yes
AdrenalGland	228	CCR6	ENSG00000112486.15	6	0.000154882	0.00418182	27	0.00974903	Yes	Yes
AdrenalGland	228	RP11-351J23.1	ENSG00000203688.4	6	0.00134386	0.0362843	27	0.0443111	Yes	No
AdrenalGland	228	LINC01558	ENSG00000146521.9	6	0.00103759	0.0290524	28	0.0374934	Yes	No
AdrenalGland	228	AFDN-AS1	ENSG00000198221.8	6	0.00111466	0.0312105	28	0.0394983	Yes	No
AdrenalGland	228	AFDN	ENSG00000130396.20	6	2.38623e-07	7.15869e-06	30	4.69569e-05	Yes	Yes
AdrenalGland	228	KIF25	ENSG00000125337.16	6	0.000399999	0.012	30	0.020025	Yes	No
AdrenalGland	228	DACT2	ENSG00000164488.11	6	8.91086e-07	2.67326e-05	30	0.000153785	Yes	Yes
AdrenalGland	228	SMOC2	ENSG00000112562.18	6	5.02686e-05	0.00155833	31	0.00478185	Yes	Yes
AdrenalGland	228	RP3-495K2.2	ENSG00000229720.1	6	0.000131124	0.00367147	28	0.00889895	Yes	Yes
AdrenalGland	228	LINC01615	ENSG00000223485.2	6	0.000735018	0.0205805	28	0.0291905	Yes	No
AdrenalGland	228	THBS2	ENSG00000186340.14	6	2.15139e-06	6.02389e-05	28	0.00031823	Yes	Yes
AdrenalGland	228	RP1-137D17.1	ENSG00000226194.5	6	3.62148e-20	9.77799e-19	27	3.54888e-17	Yes	Yes
AdrenalGland	228	RP1-137D17.2	ENSG00000272848.1	6	1.59463e-14	4.30551e-13	27	8.50119e-12	Yes	Yes
AdrenalGland	228	WDR27	ENSG00000184465.15	6	4.41384e-16	1.28001e-14	29	3.05492e-13	Yes	Yes
AdrenalGland	228	C6orf120	ENSG00000185127.6	6	0.000283818	0.00709544	25	0.0140004	Yes	No
AdrenalGland	228	PHF10	ENSG00000130024.14	6	0.000317629	0.00794073	25	0.0151027	Yes	No
AdrenalGland	228	TCTE3	ENSG00000184786.5	6	0.00449311	0.112328	25	0.116008	No	No
AdrenalGland	228	ERMARD	ENSG00000130023.15	6	7.65911e-06	0.000191478	25	0.000868251	Yes	Yes
AdrenalGland	228	LINC00242	ENSG00000229214.1	6	0.000483962	0.0116151	24	0.0196173	Yes	No
AdrenalGland	228	LINC00574	ENSG00000231690.2	6	2.17786e-06	5.22685e-05	24	0.000281696	Yes	Yes
AdrenalGland	228	RP1-182D15.2	ENSG00000236173.1	6	8.2188e-08	1.97251e-06	24	1.46155e-05	Yes	Yes
AdrenalGland	228	RP11-302L19.3	ENSG00000273100.1	6	8.46769e-14	1.52418e-12	18	2.85789e-11	Yes	Yes
AdrenalGland	228	LINC01624	ENSG00000227508.6	6	0.00198777	0.0318043	16	0.0400305	Yes	No
AdrenalGland	228	DLL1	ENSG00000198719.8	6	0.000433565	0.00693704	16	0.0138025	Yes	No
AdrenalGland	228	FAM120B	ENSG00000112584.13	6	8.13929e-16	1.30229e-14	16	3.09962e-13	Yes	Yes
AdrenalGland	228	PSMB1	ENSG00000008018.8	6	0.00126427	0.0176998	14	0.0263166	Yes	No
AdrenalGland	228	TBP	ENSG00000112592.13	6	0.000800098	0.0112014	14	0.0191589	Yes	No
AdrenalGland	228	PDCD2	ENSG00000071994.10	6	7.81115e-05	0.00101545	13	0.00345592	Yes	Yes
AdrenalGland	228	AC093627.8	ENSG00000242611.2	7	6.32809e-11	9.49213e-10	15	1.23737e-08	Yes	Yes
AdrenalGland	228	AC093627.9	ENSG00000242474.2	7	0.00071081	0.011373	16	0.019354	Yes	No
AdrenalGland	228	AC093627.10	ENSG00000240859.1	7	7.67123e-15	1.2274e-13	16	2.63785e-12	Yes	Yes
AdrenalGland	228	RP11-90P13.1	ENSG00000261795.1	7	5.94756e-05	0.00101108	17	0.00344257	Yes	Yes
AdrenalGland	228	AC093627.11	ENSG00000239715.1	7	1.39754e-06	2.37582e-05	17	0.000138588	Yes	Yes
AdrenalGland	228	FAM20C	ENSG00000177706.8	7	2.15521e-12	3.66386e-11	17	5.79002e-10	Yes	Yes
AdrenalGland	228	PDGFA	ENSG00000197461.13	7	5.90058e-05	0.00118012	20	0.00387407	Yes	Yes
AdrenalGland	228	HRAT92	ENSG00000223855.1	7	4.55329e-32	9.56191e-31	21	1.00165e-28	Yes	Yes
AdrenalGland	228	PRKAR1B	ENSG00000188191.14	7	2.53216e-12	5.57074e-11	22	8.61667e-10	Yes	Yes
AdrenalGland	228	DNAAF5	ENSG00000164818.15	7	0.00011323	0.0026043	23	0.00695141	Yes	Yes
AdrenalGland	228	SUN1	ENSG00000164828.17	7	9.14569e-06	0.000219497	24	0.000970645	Yes	Yes
AdrenalGland	228	GET4	ENSG00000239857.6	7	0.000385529	0.00963822	25	0.0172586	Yes	No
AdrenalGland	228	ADAP1	ENSG00000105963.13	7	0.000554319	0.013858	25	0.022154	Yes	No
AdrenalGland	228	COX19	ENSG00000240230.5	7	0.00149583	0.0388916	26	0.046793	Yes	No
AdrenalGland	228	CYP2W1	ENSG00000073067.13	7	0.000827403	0.0215125	26	0.0300566	Yes	No
AdrenalGland	228	C7orf50	ENSG00000146540.14	7	0.000104732	0.00282775	27	0.00737568	Yes	Yes
AdrenalGland	228	GPR146	ENSG00000164849.9	7	0.000453686	0.0117958	26	0.0198153	Yes	No
AdrenalGland	228	GPER1	ENSG00000164850.14	7	0.00129832	0.0337564	26	0.0418611	Yes	No
AdrenalGland	228	ZFAND2A	ENSG00000178381.11	7	1.24959e-11	3.12397e-10	25	4.39668e-09	Yes	Yes
AdrenalGland	228	MICALL2	ENSG00000164877.18	7	0.000306274	0.0070443	23	0.0139325	Yes	No
AdrenalGland	228	RP11-1246C19.1	ENSG00000273230.1	7	0.000375655	0.00826442	22	0.0154993	Yes	No
AdrenalGland	228	INTS1	ENSG00000164880.15	7	3.15069e-15	7.2466e-14	23	1.58862e-12	Yes	Yes
AdrenalGland	228	MAFK	ENSG00000198517.9	7	0.000966177	0.0212559	22	0.029834	Yes	No
AdrenalGland	228	TMEM184A	ENSG00000164855.15	7	1.6334e-18	3.59349e-17	22	1.13474e-15	Yes	Yes
AdrenalGland	228	PSMG3	ENSG00000157778.8	7	0.00141754	0.0311859	22	0.0394845	Yes	No
AdrenalGland	228	PSMG3-AS1	ENSG00000230487.7	7	2.15034e-09	4.73075e-08	22	4.76452e-07	Yes	Yes
AdrenalGland	228	ELFN1	ENSG00000225968.7	7	0.000678291	0.0156007	23	0.0241179	Yes	No
AdrenalGland	228	MAD1L1	ENSG00000002822.15	7	0.000167933	0.00487006	29	0.0108283	Yes	No
AdrenalGland	228	MRM2	ENSG00000122687.17	7	6.99976e-06	0.000167994	24	0.000774004	Yes	Yes
AdrenalGland	228	NUDT1	ENSG00000106268.15	7	0.000197316	0.00473557	24	0.0106333	Yes	No
AdrenalGland	228	SNX8	ENSG00000106266.10	7	0.000646664	0.0168133	26	0.0253671	Yes	No
AdrenalGland	228	EIF3B	ENSG00000106263.17	7	0.000461992	0.0115498	25	0.0195371	Yes	No
AdrenalGland	228	CHST12	ENSG00000136213.9	7	0.000225106	0.00562765	25	0.0119597	Yes	No
AdrenalGland	228	LFNG	ENSG00000106003.12	7	0.000845402	0.021135	25	0.0297269	Yes	No
AdrenalGland	228	BRAT1	ENSG00000106009.15	7	4.6938e-05	0.00117345	25	0.00385798	Yes	Yes
AdrenalGland	228	IQCE	ENSG00000106012.17	7	4.08928e-05	0.00102232	25	0.00347473	Yes	Yes
AdrenalGland	228	TTYH3	ENSG00000136295.14	7	0.00300184	0.075046	25	0.080563	No	No
AdrenalGland	228	GNA12	ENSG00000146535.13	7	6.15503e-06	0.000160031	26	0.000742988	Yes	Yes
AdrenalGland	228	CARD11	ENSG00000198286.9	7	8.63522e-05	0.0021588	25	0.00605226	Yes	Yes
AdrenalGland	228	SDK1	ENSG00000146555.18	7	4.78825e-05	0.00177165	37	0.00524243	Yes	Yes
AdrenalGland	228	FOXK1	ENSG00000164916.10	7	0.00348594	0.0836626	24	0.0887671	No	No
AdrenalGland	228	AP5Z1	ENSG00000242802.6	7	0.000100525	0.00241259	24	0.00656288	Yes	Yes
AdrenalGland	228	RADIL	ENSG00000157927.16	7	4.09107e-05	0.00102277	25	0.00347558	Yes	Yes
AdrenalGland	228	RBAK	ENSG00000146587.17	7	0.000320432	0.00801081	25	0.015198	Yes	No
AdrenalGland	228	RBAKDN	ENSG00000273313.1	7	0.000279705	0.00699264	25	0.0138711	Yes	No
AdrenalGland	228	WIPI2	ENSG00000157954.14	7	0.000185781	0.00445875	24	0.0101949	Yes	No
AdrenalGland	228	SLC29A4	ENSG00000164638.10	7	0.000384932	0.00885344	23	0.0162743	Yes	No
AdrenalGland	228	TNRC18	ENSG00000182095.14	7	5.55045e-05	0.00133211	24	0.00426685	Yes	Yes
AdrenalGland	228	RP11-1275H24.2	ENSG00000272953.1	7	0.000100539	0.00221186	22	0.00616249	Yes	Yes
AdrenalGland	228	RP11-1275H24.1	ENSG00000234432.4	7	0.00125547	0.0276204	22	0.0361129	Yes	No
AdrenalGland	228	RP11-1275H24.3	ENSG00000273084.1	7	0.00102145	0.022472	22	0.0310281	Yes	No
AdrenalGland	228	FBXL18	ENSG00000155034.18	7	1.00149e-06	2.30342e-05	23	0.000135209	Yes	Yes
AdrenalGland	228	AC092171.4	ENSG00000230733.2	7	0.00415681	0.0914499	22	0.096051	No	No
AdrenalGland	228	ACTB	ENSG00000075624.13	7	0.000943807	0.0207638	22	0.0293789	Yes	No
AdrenalGland	228	FSCN1	ENSG00000075618.17	7	0.00113978	0.0250751	22	0.0336244	Yes	No
AdrenalGland	228	RNF216	ENSG00000011275.18	7	1.71096e-05	0.000393522	23	0.00158405	Yes	Yes
AdrenalGland	228	OCM	ENSG00000122543.10	7	0.000612632	0.0134779	22	0.0217275	Yes	No
AdrenalGland	228	CCZ1	ENSG00000122674.11	7	7.85484e-20	1.80661e-18	23	6.38482e-17	Yes	Yes
AdrenalGland	228	RSPH10B	ENSG00000155026.16	7	3.32993e-09	7.99183e-08	24	7.73708e-07	Yes	Yes
AdrenalGland	228	PMS2	ENSG00000122512.14	7	7.95073e-06	0.000190818	24	0.000865931	Yes	Yes
AdrenalGland	228	AIMP2	ENSG00000106305.9	7	0.000332503	0.00798007	24	0.0151562	Yes	No
AdrenalGland	228	EIF2AK1	ENSG00000086232.12	7	4.58503e-10	1.10041e-08	24	1.23085e-07	Yes	Yes
AdrenalGland	228	ANKRD61	ENSG00000157999.5	7	0.000814058	0.0187233	23	0.027316	Yes	No
AdrenalGland	228	USP42	ENSG00000106346.11	7	0.000836201	0.020905	25	0.0295191	Yes	No
AdrenalGland	228	CYTH3	ENSG00000008256.15	7	0.000539294	0.0134824	25	0.0217323	Yes	No
AdrenalGland	228	FAM220A	ENSG00000178397.12	7	1.17961e-06	2.83107e-05	24	0.000161693	Yes	Yes
AdrenalGland	228	RAC1	ENSG00000136238.17	7	1.06979e-05	0.000256751	24	0.00110767	Yes	Yes
AdrenalGland	228	DAGLB	ENSG00000164535.14	7	8.62657e-08	2.07038e-06	24	1.52695e-05	Yes	Yes
AdrenalGland	228	KDELR2	ENSG00000136240.9	7	0.000714013	0.0171363	24	0.0257214	Yes	No
AdrenalGland	228	GRID2IP	ENSG00000215045.8	7	7.27917e-05	0.001747	24	0.00518616	Yes	Yes
AdrenalGland	228	ZDHHC4	ENSG00000136247.14	7	0.000710095	0.0163322	23	0.0248751	Yes	No
AdrenalGland	228	C7orf26	ENSG00000146576.12	7	0.000493617	0.0113532	23	0.0193352	Yes	No
AdrenalGland	228	ZNF853	ENSG00000236609.3	7	0.00117829	0.0271008	23	0.0355905	Yes	No
AdrenalGland	228	ZNF316	ENSG00000205903.6	7	0.00048093	0.0115423	24	0.0195319	Yes	No
AdrenalGland	228	ZNF12	ENSG00000164631.18	7	6.46424e-05	0.00155142	24	0.00476732	Yes	Yes
AdrenalGland	228	CCZ1B	ENSG00000146574.15	7	2.20634e-23	5.51585e-22	25	2.75698e-20	Yes	Yes
AdrenalGland	228	C1GALT1	ENSG00000106392.10	7	1.67022e-20	4.34257e-19	26	1.63023e-17	Yes	Yes
AdrenalGland	228	COL28A1	ENSG00000215018.9	7	3.79627e-08	1.06295e-06	28	8.31262e-06	Yes	Yes
AdrenalGland	228	RP5-1159O4.2	ENSG00000272732.1	7	2.78086e-11	7.23023e-10	26	9.58224e-09	Yes	Yes
AdrenalGland	228	RP5-1159O4.1	ENSG00000272894.5	7	6.979e-09	1.81454e-07	26	1.65159e-06	Yes	Yes
AdrenalGland	228	MIOS	ENSG00000164654.15	7	2.81081e-05	0.000758919	27	0.00273067	Yes	Yes
AdrenalGland	228	RPA3	ENSG00000106399.11	7	5.13136e-06	0.000143678	28	0.000680429	Yes	Yes
AdrenalGland	228	UMAD1	ENSG00000219545.11	7	2.49204e-05	0.000772532	31	0.00277167	Yes	Yes
AdrenalGland	228	GLCCI1	ENSG00000106415.12	7	5.26371e-05	0.00147384	28	0.00459105	Yes	Yes
AdrenalGland	228	ICA1	ENSG00000003147.17	7	0.00142716	0.0399604	28	0.0477962	Yes	No
AdrenalGland	228	NXPH1	ENSG00000122584.12	7	7.21302e-05	0.00230817	32	0.0063539	Yes	Yes
AdrenalGland	228	NDUFA4	ENSG00000189043.9	7	0.00840346	0.21849	26	0.219974	No	No
AdrenalGland	228	PHF14	ENSG00000106443.15	7	0.00165388	0.0479624	29	0.055281	No	No
AdrenalGland	228	THSD7A	ENSG00000005108.15	7	3.3081e-06	0.000115783	35	0.000567212	Yes	Yes
AdrenalGland	228	TMEM106B	ENSG00000106460.18	7	7.23958e-07	2.24427e-05	31	0.000132416	Yes	Yes
AdrenalGland	228	VWDE	ENSG00000146530.11	7	2.18106e-09	6.76128e-08	31	6.62644e-07	Yes	Yes
AdrenalGland	228	SCIN	ENSG00000006747.14	7	0.00131552	0.040781	31	0.0485619	Yes	No
AdrenalGland	228	ARL4A	ENSG00000122644.12	7	9.95209e-05	0.00298563	30	0.00767419	Yes	Yes
AdrenalGland	228	ETV1	ENSG00000006468.13	7	0.000857093	0.0205702	24	0.0291807	Yes	No
AdrenalGland	228	DGKB	ENSG00000136267.13	7	0.00115981	0.0359542	31	0.0439941	Yes	No
AdrenalGland	228	MEOX2	ENSG00000106511.5	7	0.00164105	0.0361032	22	0.0441362	Yes	No
AdrenalGland	228	ISPD	ENSG00000214960.9	7	0.000447234	0.0107336	24	0.0186062	Yes	No
AdrenalGland	228	SOSTDC1	ENSG00000171243.7	7	0.000489748	0.0107745	22	0.0186585	Yes	No
AdrenalGland	228	GS1-166A23.2	ENSG00000272361.2	7	1.55373e-05	0.000326283	21	0.00135101	Yes	Yes
AdrenalGland	228	ANKMY2	ENSG00000106524.8	7	0.0006419	0.0141218	22	0.0224491	Yes	No
AdrenalGland	228	BZW2	ENSG00000136261.14	7	0.000289722	0.00637388	22	0.0130537	Yes	No
AdrenalGland	228	TSPAN13	ENSG00000106537.7	7	3.06887e-05	0.000705839	23	0.00257571	Yes	Yes
AdrenalGland	228	AGR2	ENSG00000106541.11	7	1.95976e-08	4.50744e-07	23	3.80566e-06	Yes	Yes
AdrenalGland	228	AHR	ENSG00000106546.12	7	0.000813942	0.0179067	22	0.0265096	Yes	No
AdrenalGland	228	SNX13	ENSG00000071189.21	7	0.00016817	0.00319523	19	0.008066	Yes	Yes
AdrenalGland	228	HDAC9	ENSG00000048052.21	7	0.000551062	0.0137766	25	0.0220501	Yes	No
AdrenalGland	228	TWIST1	ENSG00000122691.12	7	0.00122687	0.0208568	17	0.0294677	Yes	No
AdrenalGland	228	TWISTNB	ENSG00000105849.5	7	7.22571e-08	1.44514e-06	20	1.10302e-05	Yes	Yes
AdrenalGland	228	TMEM196	ENSG00000173452.13	7	0.000904395	0.0189923	21	0.0276048	Yes	No
AdrenalGland	228	MACC1	ENSG00000183742.12	7	9.0093e-05	0.00198205	22	0.00568984	Yes	Yes
AdrenalGland	228	ITGB8	ENSG00000105855.9	7	0.000398793	0.00917225	23	0.0166676	Yes	No
AdrenalGland	228	SP4	ENSG00000105866.13	7	6.63343e-05	0.00165836	25	0.00499076	Yes	Yes
AdrenalGland	228	DNAH11	ENSG00000105877.17	7	1.61239e-12	4.35346e-11	27	6.83658e-10	Yes	Yes
AdrenalGland	228	CDCA7L	ENSG00000164649.19	7	2.37477e-06	5.93693e-05	25	0.000314063	Yes	Yes
AdrenalGland	228	RAPGEF5	ENSG00000136237.18	7	0.000727794	0.0181949	25	0.026802	Yes	No
AdrenalGland	228	STEAP1B	ENSG00000105889.14	7	0.00117963	0.0271314	23	0.0356245	Yes	No
AdrenalGland	228	IL6	ENSG00000136244.11	7	8.76928e-05	0.00184155	21	0.00539091	Yes	Yes
AdrenalGland	228	TOMM7	ENSG00000196683.10	7	1.59865e-06	3.19729e-05	20	0.000179966	Yes	Yes
AdrenalGland	228	FAM126A	ENSG00000122591.11	7	8.06404e-05	0.00177409	22	0.00524684	Yes	Yes
AdrenalGland	228	KLHL7-AS1	ENSG00000230658.1	7	4.8802e-35	9.7604e-34	20	1.34448e-31	Yes	Yes
AdrenalGland	228	KLHL7	ENSG00000122550.17	7	0.00519184	0.109029	21	0.112854	No	No
AdrenalGland	228	NUPL2	ENSG00000136243.16	7	1.56973e-14	3.29643e-13	21	6.62847e-12	Yes	Yes
AdrenalGland	228	AC005082.12	ENSG00000226816.2	7	8.27545e-14	1.65509e-12	20	3.0868e-11	Yes	Yes
AdrenalGland	228	GPNMB	ENSG00000136235.15	7	5.89726e-05	0.00123843	21	0.00402845	Yes	Yes
AdrenalGland	228	MALSU1	ENSG00000156928.4	7	0.00154253	0.0323932	21	0.0405854	Yes	No
AdrenalGland	228	TRA2A	ENSG00000164548.10	7	0.00216415	0.0454471	21	0.0529646	No	No
AdrenalGland	228	CCDC126	ENSG00000169193.11	7	0.00185916	0.0409015	22	0.0486822	Yes	No
AdrenalGland	228	FAM221A	ENSG00000188732.10	7	5.76356e-10	1.26798e-08	22	1.40127e-07	Yes	Yes
AdrenalGland	228	STK31	ENSG00000196335.12	7	0.000552488	0.0121547	22	0.0201971	Yes	No
AdrenalGland	228	NPY	ENSG00000122585.7	7	0.00296216	0.0651676	22	0.0713731	No	No
AdrenalGland	228	MPP6	ENSG00000105926.15	7	4.64371e-05	0.00116093	25	0.0038276	Yes	Yes
AdrenalGland	228	DFNA5	ENSG00000105928.13	7	6.75594e-13	1.68899e-11	25	2.80599e-10	Yes	Yes
AdrenalGland	228	OSBPL3	ENSG00000070882.12	7	0.000152118	0.00395506	26	0.00937913	Yes	Yes
AdrenalGland	228	CYCS	ENSG00000172115.8	7	0.000147531	0.00339321	23	0.008414	Yes	Yes
AdrenalGland	228	C7orf31	ENSG00000153790.11	7	0.00163698	0.0376506	23	0.0456578	Yes	No
AdrenalGland	228	RP5-978I12.1	ENSG00000260951.1	7	0.00182308	0.0364617	20	0.0444781	Yes	No
AdrenalGland	228	AC003090.1	ENSG00000223561.6	7	0.000103357	0.00227385	22	0.00629112	Yes	Yes
AdrenalGland	228	CTD-2227E11.1	ENSG00000270933.1	7	0.000504045	0.010585	21	0.0184122	Yes	No
AdrenalGland	228	NFE2L3	ENSG00000050344.8	7	0.000883501	0.0167865	19	0.0253429	Yes	No
AdrenalGland	228	HNRNPA2B1	ENSG00000122566.20	7	0.00254879	0.048427	19	0.055673	No	No
AdrenalGland	228	CBX3	ENSG00000122565.18	7	0.00238207	0.0452593	19	0.0527845	No	No
AdrenalGland	228	SNX10	ENSG00000086300.15	7	3.06215e-06	5.81809e-05	19	0.000308991	Yes	Yes
AdrenalGland	228	AC004540.5	ENSG00000214870.8	7	0.00202935	0.0385577	19	0.0465096	Yes	No
AdrenalGland	228	KIAA0087	ENSG00000122548.5	7	0.00149147	0.0268465	18	0.0353494	Yes	No
AdrenalGland	228	C7orf71	ENSG00000222004.7	7	0.00107205	0.0182248	17	0.0268281	Yes	No
AdrenalGland	228	SKAP2	ENSG00000005020.12	7	2.69522e-05	0.000539043	20	0.00206211	Yes	Yes
AdrenalGland	228	HOXA1	ENSG00000105991.7	7	0.000101221	0.00172075	17	0.00512913	Yes	Yes
AdrenalGland	228	HOXA2	ENSG00000105996.6	7	0.00187877	0.0319391	17	0.0401597	Yes	No
AdrenalGland	228	HOXA3	ENSG00000105997.22	7	0.000679144	0.0122246	18	0.0202804	Yes	No
AdrenalGland	228	HOXA4	ENSG00000197576.13	7	0.0019676	0.0334493	17	0.0415568	Yes	No
AdrenalGland	228	HOXA5	ENSG00000106004.4	7	0.000685926	0.0116607	17	0.0196677	Yes	No
AdrenalGland	228	HOXA6	ENSG00000106006.6	7	0.0010882	0.0184994	17	0.0271045	Yes	No
AdrenalGland	228	HOXA7	ENSG00000122592.7	7	0.00276249	0.0469624	17	0.054354	No	No
AdrenalGland	228	HOXA9	ENSG00000078399.17	7	0.000821124	0.0139591	17	0.0222648	Yes	No
AdrenalGland	228	HOXA10	ENSG00000253293.4	7	0.00355855	0.0604953	17	0.0668755	No	No
AdrenalGland	228	HOXA11	ENSG00000005073.5	7	0.000929587	0.015803	17	0.0243468	Yes	No
AdrenalGland	228	HOXA13	ENSG00000106031.7	7	0.000481564	0.00818659	17	0.0154104	Yes	No
AdrenalGland	228	RP1-170O19.17	ENSG00000253308.2	7	0.000353677	0.00636619	18	0.0130418	Yes	No
AdrenalGland	228	EVX1	ENSG00000106038.12	7	0.000302385	0.00544293	18	0.0116847	Yes	No
AdrenalGland	228	HIBADH	ENSG00000106049.8	7	2.27592e-07	4.55184e-06	20	3.10735e-05	Yes	Yes
AdrenalGland	228	TAX1BP1	ENSG00000106052.13	7	0.000667199	0.0126768	19	0.020794	Yes	No
AdrenalGland	228	JAZF1	ENSG00000153814.11	7	4.7464e-05	0.000996743	21	0.00340614	Yes	Yes
AdrenalGland	228	CREB5	ENSG00000146592.16	7	0.000122879	0.00331773	27	0.00828203	Yes	Yes
AdrenalGland	228	TRIL	ENSG00000255690.2	7	0.000767434	0.0168835	22	0.0254599	Yes	No
AdrenalGland	228	AC005013.5	ENSG00000228421.2	7	4.74676e-06	0.000104429	22	0.000516943	Yes	Yes
AdrenalGland	228	CPVL	ENSG00000106066.14	7	1.29959e-08	2.98906e-07	23	2.61322e-06	Yes	Yes
AdrenalGland	228	CHN2	ENSG00000106069.21	7	5.91583e-09	1.4198e-07	24	1.31906e-06	Yes	Yes
AdrenalGland	228	PRR15	ENSG00000176532.3	7	0.00157378	0.0314757	20	0.0397398	Yes	No
AdrenalGland	228	WIPF3	ENSG00000122574.10	7	7.01939e-06	0.000140388	20	0.000667921	Yes	Yes
AdrenalGland	228	SCRN1	ENSG00000136193.16	7	0.000171273	0.00342546	20	0.00847861	Yes	Yes
AdrenalGland	228	FKBP14	ENSG00000106080.10	7	0.00104929	0.0199366	19	0.0285573	Yes	No
AdrenalGland	228	PLEKHA8	ENSG00000106086.18	7	2.85752e-05	0.000571504	20	0.00215797	Yes	Yes
AdrenalGland	228	MTURN	ENSG00000180354.15	7	0.000177941	0.00338088	19	0.00839295	Yes	Yes
AdrenalGland	228	AC007036.6	ENSG00000227017.1	7	3.45143e-08	6.55772e-07	19	5.34829e-06	Yes	Yes
AdrenalGland	228	ZNRF2	ENSG00000180233.10	7	0.00118081	0.0224354	19	0.0309977	Yes	No
AdrenalGland	228	LINC01176	ENSG00000281404.1	7	4.25773e-09	7.66391e-08	18	7.45261e-07	Yes	Yes
AdrenalGland	228	NOD1	ENSG00000106100.10	7	0.00103973	0.0197549	19	0.0283691	Yes	No
AdrenalGland	228	GGCT	ENSG00000006625.17	7	0.00275937	0.0496687	18	0.0567949	No	No
AdrenalGland	228	RP4-777O23.2	ENSG00000264520.1	7	0.0015322	0.0291119	19	0.0375411	Yes	No
AdrenalGland	228	RP4-777O23.1	ENSG00000263683.1	7	7.67644e-07	1.38176e-05	18	8.55058e-05	Yes	Yes
AdrenalGland	228	GARS	ENSG00000106105.13	7	0.000921546	0.0165878	18	0.0251223	Yes	No
AdrenalGland	228	CRHR2	ENSG00000106113.18	7	1.85954e-05	0.000334717	18	0.00137972	Yes	Yes
AdrenalGland	228	INMT	ENSG00000241644.2	7	0.000199049	0.00358287	18	0.00874902	Yes	Yes
AdrenalGland	228	MINDY4	ENSG00000106125.14	7	0.000442413	0.00796344	18	0.0151295	Yes	No
AdrenalGland	228	AQP1	ENSG00000240583.11	7	0.00148856	0.0253054	17	0.0338588	Yes	No
AdrenalGland	228	GHRHR	ENSG00000106128.18	7	0.000394578	0.00670782	17	0.0135168	Yes	No
AdrenalGland	228	ADCYAP1R1	ENSG00000078549.14	7	0.00327517	0.058953	18	0.0653646	No	No
AdrenalGland	228	PPP1R17	ENSG00000106341.10	7	0.000296165	0.0068118	23	0.013633	Yes	No
AdrenalGland	228	PDE1C	ENSG00000154678.16	7	2.19685e-08	6.15119e-07	28	5.05919e-06	Yes	Yes
AdrenalGland	228	LSM5	ENSG00000106355.9	7	0.000134707	0.00309825	23	0.00789409	Yes	Yes
AdrenalGland	228	AVL9	ENSG00000105778.18	7	0.00141945	0.0340667	24	0.0421741	Yes	No
AdrenalGland	228	RP11-225B17.2	ENSG00000273014.1	7	4.46231e-05	0.000981709	22	0.00336745	Yes	Yes
AdrenalGland	228	LINC00997	ENSG00000281332.1	7	5.1833e-06	0.000114032	22	0.000559418	Yes	Yes
AdrenalGland	228	RP11-265E18.1	ENSG00000272905.1	7	8.51766e-05	0.00187389	22	0.00546454	Yes	Yes
AdrenalGland	228	KBTBD2	ENSG00000170852.10	7	0.00188832	0.0415431	22	0.0492715	Yes	No
AdrenalGland	228	FKBP9	ENSG00000122642.10	7	0.0005385	0.011847	22	0.0198688	Yes	No
AdrenalGland	228	NT5C3A	ENSG00000122643.18	7	0.000771164	0.0169656	22	0.0255549	Yes	No
AdrenalGland	228	RP9	ENSG00000164610.8	7	5.23397e-12	1.09913e-10	21	1.63784e-09	Yes	Yes
AdrenalGland	228	BBS9	ENSG00000122507.20	7	0.00528089	0.132022	25	0.134969	No	No
AdrenalGland	228	RP11-89N17.1	ENSG00000173862.3	7	0.0024875	0.0472625	19	0.0546453	No	No
AdrenalGland	228	RP11-89N17.4	ENSG00000236494.1	7	0.000132016	0.00237628	18	0.0064944	Yes	Yes
AdrenalGland	228	BMPER	ENSG00000164619.8	7	0.000435574	0.00871149	20	0.0160962	Yes	No
AdrenalGland	228	DPY19L1	ENSG00000173852.14	7	8.88408e-08	1.77682e-06	20	1.3312e-05	Yes	Yes
AdrenalGland	228	TBX20	ENSG00000164532.10	7	0.00519582	0.109112	21	0.112934	No	No
AdrenalGland	228	HERPUD2	ENSG00000122557.9	7	0.00168455	0.0370602	22	0.0450793	Yes	No
AdrenalGland	228	AC018647.3	ENSG00000227544.8	7	0.00029406	0.00617526	21	0.0127604	Yes	No
AdrenalGland	228	SEPT7-AS1	ENSG00000228878.7	7	0.00146578	0.0307813	21	0.0391286	Yes	No
AdrenalGland	228	SEPT7	ENSG00000122545.18	7	0.00228907	0.0503596	22	0.0573968	No	No
AdrenalGland	228	EEPD1	ENSG00000122547.10	7	0.00229856	0.0505683	22	0.0575938	No	No
AdrenalGland	228	KIAA0895	ENSG00000164542.12	7	0.00210731	0.0442535	21	0.0518361	No	No
AdrenalGland	228	ANLN	ENSG00000011426.10	7	0.000279535	0.00587024	21	0.0123386	Yes	No
AdrenalGland	228	AOAH	ENSG00000136250.11	7	7.06997e-06	0.000155539	22	0.000726764	Yes	Yes
AdrenalGland	228	ELMO1	ENSG00000155849.15	7	0.000673655	0.0188623	28	0.0274661	Yes	No
AdrenalGland	228	GPR141	ENSG00000187037.8	7	0.000319889	0.00799723	25	0.0151756	Yes	No
AdrenalGland	228	NME8	ENSG00000086288.11	7	0.000268547	0.00617658	23	0.0127608	Yes	No
AdrenalGland	228	SFRP4	ENSG00000106483.11	7	0.0028713	0.0689111	24	0.0748452	No	No
AdrenalGland	228	EPDR1	ENSG00000086289.11	7	6.063e-05	0.00139449	23	0.00441942	Yes	Yes
AdrenalGland	228	STARD3NL	ENSG00000010270.13	7	0.000391373	0.00900158	23	0.0164427	Yes	No
AdrenalGland	228	TRGC2	ENSG00000227191.8	7	1.82282e-07	4.19248e-06	23	2.87763e-05	Yes	Yes
AdrenalGland	228	TRGC1	ENSG00000211689.7	7	0.000156969	0.00361029	23	0.00879399	Yes	Yes
AdrenalGland	228	RP11-121A8.1	ENSG00000272908.1	7	0.000360994	0.00866386	24	0.0160506	Yes	No
AdrenalGland	228	TRGV5	ENSG00000211697.4	7	5.84973e-21	1.34544e-19	23	5.28923e-18	Yes	Yes
AdrenalGland	228	TRGV4	ENSG00000211698.2	7	4.94271e-18	1.13682e-16	23	3.41125e-15	Yes	Yes
AdrenalGland	228	TRGV3	ENSG00000211699.2	7	4.0715e-13	9.36445e-12	23	1.59982e-10	Yes	Yes
AdrenalGland	228	AMPH	ENSG00000078053.16	7	0.00199456	0.049864	25	0.0569585	No	No
AdrenalGland	228	VPS41	ENSG00000006715.15	7	1.00246e-06	2.40592e-05	24	0.000140203	Yes	Yes
AdrenalGland	228	YAE1D1	ENSG00000241127.7	7	0.00327426	0.0523882	16	0.0592883	No	No
AdrenalGland	228	RALA	ENSG00000006451.7	7	7.04847e-06	0.000112775	16	0.000553873	Yes	Yes
AdrenalGland	228	LINC00265	ENSG00000188185.11	7	2.07689e-10	3.32302e-09	16	4.01471e-08	Yes	Yes
AdrenalGland	228	CDK13	ENSG00000065883.14	7	0.00507911	0.0863448	17	0.0913027	No	No
AdrenalGland	228	MPLKIP	ENSG00000168303.6	7	0.000312767	0.00469151	15	0.0105737	Yes	No
AdrenalGland	228	SUGCT	ENSG00000175600.15	7	1.46212e-09	2.92424e-08	20	3.04867e-07	Yes	Yes
AdrenalGland	228	LINC01450	ENSG00000232458.1	7	0.000815683	0.0114196	14	0.0193961	Yes	No
AdrenalGland	228	LINC01449	ENSG00000224017.1	7	2.58784e-07	3.88176e-06	15	2.68941e-05	Yes	Yes
AdrenalGland	228	INHBA	ENSG00000122641.10	7	0.00504866	0.090876	18	0.0954997	No	No
AdrenalGland	228	GLI3	ENSG00000106571.12	7	0.00858026	0.171605	20	0.17373	No	No
AdrenalGland	228	RP11-111K18.2	ENSG00000261019.1	7	3.5073e-05	0.000666388	19	0.00245066	Yes	Yes
AdrenalGland	228	C7orf25	ENSG00000136197.12	7	0.000494414	0.00939386	19	0.0169664	Yes	No
AdrenalGland	228	PSMA2	ENSG00000106588.10	7	0.00187305	0.037461	20	0.0454594	Yes	No
AdrenalGland	228	MRPL32	ENSG00000106591.3	7	0.0125493	0.250987	20	0.252038	No	No
AdrenalGland	228	STK17A	ENSG00000164543.5	7	0.00165444	0.0281255	17	0.0366147	Yes	No
AdrenalGland	228	COA1	ENSG00000106603.18	7	6.52285e-05	0.00117411	18	0.00385944	Yes	Yes
AdrenalGland	228	BLVRA	ENSG00000106605.10	7	1.81142e-06	3.07942e-05	17	0.000173953	Yes	Yes
AdrenalGland	228	MRPS24	ENSG00000062582.13	7	0.00344591	0.0620264	18	0.0683134	No	No
AdrenalGland	228	URGCP	ENSG00000106608.16	7	0.000222273	0.00400092	18	0.0094469	Yes	Yes
AdrenalGland	228	UBE2D4	ENSG00000078967.12	7	0.00472982	0.0851368	18	0.0901673	No	No
AdrenalGland	228	SPDYE1	ENSG00000136206.3	7	0.000163668	0.00294603	18	0.00760256	Yes	Yes
AdrenalGland	228	AC004951.6	ENSG00000228434.1	7	0.005983	0.107694	18	0.111628	No	No
AdrenalGland	228	LINC00957	ENSG00000235314.1	7	4.21118e-09	7.58013e-08	18	7.38345e-07	Yes	Yes
AdrenalGland	228	DBNL	ENSG00000136279.20	7	3.16576e-06	5.69837e-05	18	0.00030337	Yes	Yes
AdrenalGland	228	POLM	ENSG00000122678.16	7	2.92347e-14	5.26224e-13	18	1.02286e-11	Yes	Yes
AdrenalGland	228	AEBP1	ENSG00000106624.10	7	0.00466984	0.0840572	18	0.0891372	No	No
AdrenalGland	228	POLD2	ENSG00000106628.10	7	3.84873e-05	0.000692771	18	0.00253278	Yes	Yes
AdrenalGland	228	MYL7	ENSG00000106631.8	7	0.00139287	0.0250716	18	0.0336223	Yes	No
AdrenalGland	228	GCK	ENSG00000106633.15	7	0.000194083	0.00368759	19	0.00892563	Yes	Yes
AdrenalGland	228	YKT6	ENSG00000106636.7	7	0.00240096	0.0456182	19	0.0531215	No	No
AdrenalGland	228	CAMK2B	ENSG00000058404.19	7	0.000547744	0.0109549	20	0.0188613	Yes	No
AdrenalGland	228	NUDCD3	ENSG00000015676.17	7	2.04608e-05	0.000388756	19	0.00156739	Yes	Yes
AdrenalGland	228	NPC1L1	ENSG00000015520.14	7	0.00254611	0.04583	18	0.0533174	No	No
AdrenalGland	228	DDX56	ENSG00000136271.10	7	0.00369743	0.0665538	18	0.0726624	No	No
AdrenalGland	228	TMED4	ENSG00000158604.14	7	0.000100615	0.00181107	18	0.00533291	Yes	Yes
AdrenalGland	228	OGDH	ENSG00000105953.14	7	0.00685906	0.130322	19	0.133278	No	No
AdrenalGland	228	ZMIZ2	ENSG00000122515.14	7	0.00319668	0.0543435	17	0.0611059	No	No
AdrenalGland	228	PPIA	ENSG00000196262.13	7	9.9542e-05	0.00179176	18	0.00528579	Yes	Yes
AdrenalGland	228	H2AFV	ENSG00000105968.18	7	7.07131e-05	0.00127284	18	0.00412047	Yes	Yes
AdrenalGland	228	PURB	ENSG00000146676.8	7	0.00362927	0.0653269	18	0.0715073	No	No
AdrenalGland	228	MYO1G	ENSG00000136286.14	7	0.000149551	0.00269191	18	0.00712565	Yes	Yes
AdrenalGland	228	SNHG15	ENSG00000232956.8	7	0.000334519	0.00602135	18	0.012548	Yes	No
AdrenalGland	228	CCM2	ENSG00000136280.15	7	0.00113417	0.020415	18	0.0290323	Yes	No
AdrenalGland	228	NACAD	ENSG00000136274.8	7	9.22496e-06	0.000166049	18	0.000766455	Yes	Yes
AdrenalGland	228	TBRG4	ENSG00000136270.13	7	6.15507e-07	1.10791e-05	18	7.00464e-05	Yes	Yes
AdrenalGland	228	RAMP3	ENSG00000122679.8	7	0.000154055	0.00292704	19	0.00756473	Yes	Yes
AdrenalGland	228	ADCY1	ENSG00000164742.14	7	0.0012727	0.0267266	21	0.0352207	Yes	No
AdrenalGland	228	IGFBP1	ENSG00000146678.9	7	0.0043289	0.090907	21	0.0955209	No	No
AdrenalGland	228	IGFBP3	ENSG00000146674.14	7	0.00103428	0.0217199	21	0.030273	Yes	No
AdrenalGland	228	TNS3	ENSG00000136205.16	7	2.4471e-08	6.60718e-07	27	5.38611e-06	Yes	Yes
AdrenalGland	228	HUS1	ENSG00000136273.11	7	1.41554e-05	0.000382197	27	0.00154689	Yes	Yes
AdrenalGland	228	PKD1L1	ENSG00000158683.7	7	0.000170291	0.00442756	26	0.0101502	Yes	No
AdrenalGland	228	UPP1	ENSG00000183696.13	7	1.18702e-05	0.000284884	24	0.00120468	Yes	Yes
AdrenalGland	228	IKZF1	ENSG00000185811.16	7	0.00181305	0.0380741	21	0.0460819	Yes	No
AdrenalGland	228	FIGNL1	ENSG00000132436.11	7	8.13782e-25	1.62756e-23	20	9.45934e-22	Yes	Yes
AdrenalGland	228	DDC	ENSG00000132437.17	7	4.223e-07	8.8683e-06	21	5.71005e-05	Yes	Yes
AdrenalGland	228	GRB10	ENSG00000106070.17	7	2.22992e-05	0.000490583	22	0.00190632	Yes	Yes
AdrenalGland	228	COBL	ENSG00000106078.17	7	0.00193528	0.0464468	24	0.053882	No	No
AdrenalGland	228	HPVC1	ENSG00000280920.1	7	4.59003e-22	1.05571e-20	23	4.61714e-19	Yes	Yes
AdrenalGland	228	VSTM2A	ENSG00000170419.10	7	0.0012206	0.0280739	23	0.0365584	Yes	No
AdrenalGland	228	SEC61G	ENSG00000132432.13	7	0.00073769	0.0169669	23	0.0255549	Yes	No
AdrenalGland	228	EGFR	ENSG00000146648.17	7	0.000625652	0.0156413	25	0.0241642	Yes	No
AdrenalGland	228	LANCL2	ENSG00000132434.9	7	0.00011901	0.00261822	22	0.00697609	Yes	Yes
AdrenalGland	228	VOPP1	ENSG00000154978.12	7	0.000903551	0.0207817	23	0.0293995	Yes	No
AdrenalGland	228	ZNF713	ENSG00000178665.14	7	1.0783e-10	2.26443e-09	21	2.78187e-08	Yes	Yes
AdrenalGland	228	GBAS	ENSG00000146729.9	7	2.11978e-08	4.45155e-07	21	3.76573e-06	Yes	Yes
AdrenalGland	228	MRPS17	ENSG00000239789.5	7	0.00263532	0.0527063	20	0.0595752	No	No
AdrenalGland	228	PSPH	ENSG00000146733.13	7	3.70314e-17	7.40627e-16	20	1.99946e-14	Yes	Yes
AdrenalGland	228	CCT6A	ENSG00000146731.10	7	0.00116398	0.0232796	20	0.0318167	Yes	No
AdrenalGland	228	SUMF2	ENSG00000129103.17	7	9.16877e-06	0.000183375	20	0.000835844	Yes	Yes
AdrenalGland	228	PHKG1	ENSG00000164776.9	7	0.00145264	0.0290527	20	0.0374934	Yes	No
AdrenalGland	228	CHCHD2	ENSG00000106153.12	7	6.18638e-14	1.23728e-12	20	2.33746e-11	Yes	Yes
AdrenalGland	228	NUPR2	ENSG00000185290.3	7	7.69629e-20	1.53926e-18	20	5.46202e-17	Yes	Yes
AdrenalGland	228	RP11-114G11.5	ENSG00000260653.5	7	2.41015e-16	4.09726e-15	17	1.02396e-13	Yes	Yes
AdrenalGland	228	RP11-340I6.8	ENSG00000226581.1	7	0.00613094	0.122619	20	0.125886	No	No
AdrenalGland	228	ZNF727	ENSG00000214652.5	7	0.00231617	0.0463235	20	0.0537796	No	No
AdrenalGland	228	ZNF736	ENSG00000234444.9	7	8.0632e-05	0.00153201	19	0.0047218	Yes	Yes
AdrenalGland	228	ZNF680	ENSG00000173041.11	7	0.00176403	0.0352807	20	0.0433762	Yes	No
AdrenalGland	228	ZNF107	ENSG00000196247.11	7	1.88592e-05	0.000377184	20	0.00152919	Yes	Yes
AdrenalGland	228	ZNF138	ENSG00000197008.9	7	3.46228e-07	6.57833e-06	19	4.33942e-05	Yes	Yes
AdrenalGland	228	ZNF273	ENSG00000198039.11	7	6.97324e-10	1.25518e-08	18	1.39064e-07	Yes	Yes
AdrenalGland	228	ZNF117	ENSG00000152926.14	7	2.38843e-05	0.000429917	18	0.00170397	Yes	Yes
AdrenalGland	228	ERV3-1	ENSG00000213462.4	7	1.70496e-17	3.06892e-16	18	8.6733e-15	Yes	Yes
AdrenalGland	228	ZNF92	ENSG00000146757.13	7	2.41289e-09	3.61934e-08	15	3.7333e-07	Yes	Yes
AdrenalGland	228	RP11-479O9.4	ENSG00000272693.3	7	9.32917e-05	0.00139938	15	0.0044317	Yes	Yes
AdrenalGland	228	VKORC1L1	ENSG00000196715.5	7	0.0212867	0.298014	14	0.298885	No	No
AdrenalGland	228	GUSB	ENSG00000169919.16	7	0.0123875	0.161037	13	0.163287	No	No
AdrenalGland	228	ASL	ENSG00000126522.16	7	0.0203667	0.264767	13	0.265739	No	No
AdrenalGland	228	CRCP	ENSG00000241258.6	7	1.82411e-07	2.55375e-06	14	1.84609e-05	Yes	Yes
AdrenalGland	228	TPST1	ENSG00000169902.13	7	6.08092e-05	0.00115538	19	0.00381217	Yes	Yes
AdrenalGland	228	GS1-124K5.4	ENSG00000237310.1	7	2.16906e-11	3.6874e-10	17	5.12777e-09	Yes	Yes
AdrenalGland	228	KCTD7	ENSG00000243335.9	7	0.00152686	0.0290103	19	0.0374544	Yes	No
AdrenalGland	228	RABGEF1	ENSG00000154710.16	7	0.00033244	0.00731367	22	0.0142717	Yes	No
AdrenalGland	228	RP11-458F8.4	ENSG00000273142.1	7	1.40897e-14	3.09974e-13	22	6.26715e-12	Yes	Yes
AdrenalGland	228	TMEM248	ENSG00000106609.16	7	0.00168598	0.0387775	23	0.0466878	Yes	No
AdrenalGland	228	SBDS	ENSG00000126524.9	7	0.000611971	0.0140753	23	0.0223951	Yes	No
AdrenalGland	228	TYW1	ENSG00000198874.12	7	1.26614e-13	3.29195e-12	26	5.91875e-11	Yes	Yes
AdrenalGland	228	RP11-166O4.6	ENSG00000273448.1	7	1.81863e-23	4.54658e-22	25	2.31889e-20	Yes	Yes
AdrenalGland	228	LINC01372	ENSG00000235475.1	7	9.10308e-05	0.00227577	25	0.00629444	Yes	Yes
AdrenalGland	228	RP5-942I16.1	ENSG00000234215.2	7	0.000301164	0.00481863	16	0.010758	Yes	No
AdrenalGland	228	AUTS2	ENSG00000158321.15	7	0.0020197	0.0585712	29	0.0649991	No	No
AdrenalGland	228	WBSCR17	ENSG00000185274.11	7	2.03184e-09	4.87641e-08	24	4.88871e-07	Yes	Yes
AdrenalGland	228	CALN1	ENSG00000183166.10	7	0.00159165	0.0334246	21	0.0415438	Yes	No
AdrenalGland	228	TYW1B	ENSG00000277149.4	7	5.94342e-44	8.91513e-43	15	3.11922e-40	Yes	Yes
AdrenalGland	228	POM121	ENSG00000196313.11	7	1.52993e-19	1.98891e-18	13	7.01491e-17	Yes	Yes
AdrenalGland	228	TRIM74	ENSG00000155428.12	7	0.00311022	0.0373226	12	0.0453324	Yes	No
AdrenalGland	228	NSUN5	ENSG00000130305.16	7	0.000928999	0.010219	11	0.0179543	Yes	No
AdrenalGland	228	TRIM50	ENSG00000146755.10	7	0.00159584	0.0175543	11	0.0261669	Yes	No
AdrenalGland	228	FZD9	ENSG00000188763.4	7	0.00251221	0.0276343	11	0.0361257	Yes	No
AdrenalGland	228	BAZ1B	ENSG00000009954.10	7	0.000947732	0.010425	11	0.0182103	Yes	No
AdrenalGland	228	BCL7B	ENSG00000106635.7	7	0.00106633	0.0117296	11	0.0197419	Yes	No
AdrenalGland	228	TBL2	ENSG00000106638.15	7	0.00284294	0.0284294	10	0.0369169	Yes	No
AdrenalGland	228	MLXIPL	ENSG00000009950.15	7	1.29422e-05	0.000129422	10	0.000622351	Yes	Yes
AdrenalGland	228	VPS37D	ENSG00000176428.5	7	0.000672489	0.00672489	10	0.0135343	Yes	No
AdrenalGland	228	DNAJC30	ENSG00000176410.7	7	0.000698334	0.00698334	10	0.0138613	Yes	No
AdrenalGland	228	WBSCR22	ENSG00000071462.11	7	0.00369547	0.0369547	10	0.0449709	Yes	No
AdrenalGland	228	STX1A	ENSG00000106089.11	7	0.0228413	0.228413	10	0.229756	No	No
AdrenalGland	228	ABHD11	ENSG00000106077.18	7	0.000165067	0.00165067	10	0.00497703	Yes	Yes
AdrenalGland	228	CLDN3	ENSG00000165215.6	7	3.21167e-05	0.000321167	10	0.00133298	Yes	Yes
AdrenalGland	228	CLDN4	ENSG00000189143.9	7	0.000279222	0.00279222	10	0.0073026	Yes	Yes
AdrenalGland	228	WBSCR27	ENSG00000165171.10	7	1.01727e-38	9.1554e-38	9	1.88429e-35	Yes	Yes
AdrenalGland	228	ELN	ENSG00000049540.16	7	0.000414347	0.00414347	10	0.00968934	Yes	Yes
AdrenalGland	228	LIMK1	ENSG00000106683.14	7	0.00156998	0.0156998	10	0.0242262	Yes	No
AdrenalGland	228	EIF4H	ENSG00000106682.14	7	0.00200421	0.0200421	10	0.0286634	Yes	No
AdrenalGland	228	LAT2	ENSG00000086730.16	7	0.00306185	0.0306185	10	0.0389754	Yes	No
AdrenalGland	228	RFC2	ENSG00000049541.10	7	0.00119063	0.0119063	10	0.0199244	Yes	No
AdrenalGland	228	CLIP2	ENSG00000106665.15	7	0.00104347	0.0104347	10	0.0182199	Yes	No
AdrenalGland	228	GTF2IRD1	ENSG00000006704.10	7	0.00273581	0.0300939	11	0.0384895	Yes	No
AdrenalGland	228	GTF2I	ENSG00000263001.5	7	6.11868e-08	6.73055e-07	11	5.46377e-06	Yes	Yes
AdrenalGland	228	NCF1	ENSG00000158517.13	7	0.000851482	0.0093663	11	0.0169358	Yes	No
AdrenalGland	228	GTF2IRD2	ENSG00000196275.13	7	6.3944e-22	7.67328e-21	12	3.38981e-19	Yes	Yes
AdrenalGland	228	GATSL2	ENSG00000274070.1	7	2.55472e-08	3.06566e-07	12	2.67218e-06	Yes	Yes
AdrenalGland	228	RCC1L	ENSG00000274523.4	7	3.44552e-08	4.13462e-07	12	3.51634e-06	Yes	Yes
AdrenalGland	228	GTF2IRD2B	ENSG00000174428.16	7	0.000378719	0.00454463	12	0.0103332	Yes	No
AdrenalGland	228	TRIM73	ENSG00000178809.11	7	2.47351e-05	0.000296821	12	0.00124612	Yes	Yes
AdrenalGland	228	POM121C	ENSG00000272391.5	7	3.35022e-07	4.02027e-06	12	2.7711e-05	Yes	Yes
AdrenalGland	228	SPDYE5	ENSG00000170092.14	7	4.01783e-09	4.82139e-08	12	4.8391e-07	Yes	Yes
AdrenalGland	228	HIP1	ENSG00000127946.16	7	4.48439e-05	0.00058297	13	0.00219134	Yes	Yes
AdrenalGland	228	CCL26	ENSG00000006606.8	7	0.000900847	0.011711	13	0.0197224	Yes	No
AdrenalGland	228	CCL24	ENSG00000106178.6	7	2.96806e-06	4.15528e-05	14	0.000228162	Yes	Yes
AdrenalGland	228	RHBDD2	ENSG00000005486.16	7	0.000188642	0.00264098	14	0.00702362	Yes	Yes
AdrenalGland	228	POR	ENSG00000127948.15	7	0.000117533	0.001763	15	0.00522223	Yes	Yes
AdrenalGland	228	TMEM120A	ENSG00000189077.10	7	1.19467e-09	1.79201e-08	15	1.94234e-07	Yes	Yes
AdrenalGland	228	STYXL1	ENSG00000127952.16	7	3.66669e-22	5.50003e-21	15	2.48624e-19	Yes	Yes
AdrenalGland	228	MDH2	ENSG00000146701.11	7	0.00133111	0.0199666	15	0.0285863	Yes	No
AdrenalGland	228	SRRM3	ENSG00000177679.15	7	0.00688844	0.117103	17	0.120584	No	No
AdrenalGland	228	HSPB1	ENSG00000106211.8	7	0.00192888	0.032791	17	0.04096	Yes	No
AdrenalGland	228	YWHAG	ENSG00000170027.6	7	0.00159587	0.0287257	18	0.0371747	Yes	No
AdrenalGland	228	SSC4D	ENSG00000146700.8	7	3.45154e-08	6.21278e-07	18	5.10338e-06	Yes	Yes
AdrenalGland	228	ZP3	ENSG00000188372.14	7	1.01054e-16	1.92002e-15	19	4.91785e-14	Yes	Yes
AdrenalGland	228	DTX2	ENSG00000091073.19	7	2.01389e-07	3.82638e-06	19	2.65419e-05	Yes	Yes
AdrenalGland	228	UPK3B	ENSG00000243566.6	7	6.4576e-18	1.22694e-16	19	3.66283e-15	Yes	Yes
AdrenalGland	228	POMZP3	ENSG00000146707.14	7	4.92896e-38	9.36502e-37	19	1.74289e-34	Yes	Yes
AdrenalGland	228	CCDC146	ENSG00000135205.14	7	0.000749597	0.0157415	21	0.0242756	Yes	No
AdrenalGland	228	FGL2	ENSG00000127951.6	7	0.00220476	0.0396857	18	0.0475456	Yes	No
AdrenalGland	228	GSAP	ENSG00000186088.15	7	1.11681e-05	0.00023453	21	0.00102393	Yes	Yes
AdrenalGland	228	RP5-899E9.1	ENSG00000273341.1	7	0.0019928	0.039856	20	0.047704	Yes	No
AdrenalGland	228	PTPN12	ENSG00000127947.15	7	8.07513e-10	1.85728e-08	23	2.0106e-07	Yes	Yes
AdrenalGland	228	APTR	ENSG00000214293.8	7	2.79632e-14	6.43154e-13	23	1.2405e-11	Yes	Yes
AdrenalGland	228	RSBN1L	ENSG00000187257.15	7	0.00647159	0.155318	24	0.157661	No	No
AdrenalGland	228	TMEM60	ENSG00000135211.5	7	0.000208748	0.00480121	23	0.0107325	Yes	No
AdrenalGland	228	PHTF2	ENSG00000006576.16	7	0.00218604	0.0524648	24	0.059352	No	No
AdrenalGland	228	MAGI2	ENSG00000187391.19	7	0.000657447	0.0223532	34	0.0309201	Yes	No
AdrenalGland	228	GNAI1	ENSG00000127955.15	7	2.63918e-05	0.000475052	18	0.00185297	Yes	Yes
AdrenalGland	228	CD36	ENSG00000135218.17	7	0.00220964	0.0419831	19	0.0496688	Yes	No
AdrenalGland	228	SEMA3C	ENSG00000075223.13	7	0.00239823	0.0407699	17	0.0485586	Yes	No
AdrenalGland	228	HGF	ENSG00000019991.15	7	0.00211028	0.037985	18	0.0459836	Yes	No
AdrenalGland	228	CACNA2D1	ENSG00000153956.15	7	8.35739e-05	0.0019222	23	0.0055688	Yes	Yes
AdrenalGland	228	PCLO	ENSG00000186472.19	7	7.83836e-05	0.00188121	24	0.00548312	Yes	Yes
AdrenalGland	228	SEMA3A	ENSG00000075213.10	7	1.27731e-08	2.9378e-07	23	2.57356e-06	Yes	Yes
AdrenalGland	228	SEMA3D	ENSG00000153993.13	7	0.0112198	0.224395	20	0.225802	No	No
AdrenalGland	228	GRM3	ENSG00000198822.10	7	0.000146847	0.0027901	19	0.00729923	Yes	Yes
AdrenalGland	228	KIAA1324L	ENSG00000164659.14	7	0.0048812	0.0829805	17	0.0881345	No	No
AdrenalGland	228	DMTF1	ENSG00000135164.18	7	0.0218675	0.328013	15	0.328689	No	No
AdrenalGland	228	TMEM243	ENSG00000135185.11	7	6.36994e-05	0.000891792	14	0.00311149	Yes	Yes
AdrenalGland	228	TP53TG1	ENSG00000182165.17	7	2.05423e-05	0.000287593	14	0.00121408	Yes	Yes
AdrenalGland	228	CROT	ENSG00000005469.11	7	0.000151459	0.00212042	14	0.0059657	Yes	Yes
AdrenalGland	228	ABCB4	ENSG00000005471.15	7	6.55943e-05	0.00091832	14	0.00318942	Yes	Yes
AdrenalGland	228	ABCB1	ENSG00000085563.14	7	0.0042479	0.0637184	15	0.0699963	No	No
AdrenalGland	228	RUNDC3B	ENSG00000105784.15	7	0.00252523	0.0378785	15	0.0458928	Yes	No
AdrenalGland	228	SLC25A40	ENSG00000075303.12	7	0.00353697	0.0495176	14	0.0566591	No	No
AdrenalGland	228	DBF4	ENSG00000006634.7	7	0.00105787	0.0148102	14	0.0232181	Yes	No
AdrenalGland	228	ADAM22	ENSG00000008277.14	7	0.00156982	0.026687	17	0.0351924	Yes	No
AdrenalGland	228	SRI	ENSG00000075142.13	7	7.20526e-06	0.000108079	15	0.000532601	Yes	Yes
AdrenalGland	228	STEAP4	ENSG00000127954.12	7	4.76203e-06	7.61925e-05	16	0.000391342	Yes	Yes
AdrenalGland	228	RP5-1121E10.2	ENSG00000238358.2	7	6.29555e-05	0.00138502	22	0.0043969	Yes	Yes
AdrenalGland	228	STEAP1	ENSG00000164647.8	7	0.000221213	0.00464547	21	0.0105038	Yes	No
AdrenalGland	228	STEAP2	ENSG00000157214.13	7	1.92607e-22	4.23735e-21	22	1.94053e-19	Yes	Yes
AdrenalGland	228	CFAP69	ENSG00000105792.19	7	0.00033473	0.00702934	21	0.0139155	Yes	No
AdrenalGland	228	CTB-16J4.1	ENSG00000283267.1	7	9.20593e-06	0.000184119	20	0.000838576	Yes	Yes
AdrenalGland	228	GTPBP10	ENSG00000105793.15	7	4.38111e-05	0.000876221	20	0.00306818	Yes	Yes
AdrenalGland	228	CLDN12	ENSG00000157224.15	7	0.000322526	0.00677305	21	0.0135943	Yes	No
AdrenalGland	228	CDK14	ENSG00000058091.16	7	0.000358184	0.00823824	23	0.0154618	Yes	No
AdrenalGland	228	FZD1	ENSG00000157240.3	7	0.00020822	0.00333152	16	0.00830843	Yes	Yes
AdrenalGland	228	MTERF1	ENSG00000127989.13	7	0.00969085	0.135672	14	0.138498	No	No
AdrenalGland	228	AKAP9	ENSG00000127914.16	7	0.0037261	0.0484393	13	0.0556765	No	No
AdrenalGland	228	CYP51A1	ENSG00000001630.15	7	0.0107855	0.129427	12	0.132416	No	No
AdrenalGland	228	LRRD1	ENSG00000240720.7	7	5.93607e-05	0.000712328	12	0.00259344	Yes	Yes
AdrenalGland	228	KRIT1	ENSG00000001631.15	7	0.000517772	0.00621326	12	0.0128163	Yes	No
AdrenalGland	228	ANKIB1	ENSG00000001629.9	7	0.00864562	0.103747	12	0.107777	No	No
AdrenalGland	228	GATAD1	ENSG00000157259.6	7	9.9865e-08	1.19838e-06	12	9.29275e-06	Yes	Yes
AdrenalGland	228	ERVW-1	ENSG00000242950.6	7	0.00136083	0.0163299	12	0.0248747	Yes	No
AdrenalGland	228	PEX1	ENSG00000127980.15	7	0.000446739	0.00536087	12	0.0115582	Yes	No
AdrenalGland	228	RBM48	ENSG00000127993.15	7	0.00254495	0.0279945	11	0.0364821	Yes	No
AdrenalGland	228	FAM133B	ENSG00000234545.7	7	0.0120159	0.144191	12	0.146801	No	No
AdrenalGland	228	CDK6	ENSG00000105810.9	7	0.000443041	0.00575954	13	0.0121644	Yes	No
AdrenalGland	228	SAMD9	ENSG00000205413.7	7	0.00663	0.07956	12	0.0848735	No	No
AdrenalGland	228	SAMD9L	ENSG00000177409.11	7	9.7469e-11	1.07216e-09	11	1.38321e-08	Yes	Yes
AdrenalGland	228	HEPACAM2	ENSG00000188175.9	7	4.28717e-05	0.000471589	11	0.00184275	Yes	Yes
AdrenalGland	228	VPS50	ENSG00000004766.15	7	0.00733263	0.0879916	12	0.0928143	No	No
AdrenalGland	228	TFPI2	ENSG00000105825.11	7	5.51848e-05	0.000717402	13	0.00260863	Yes	Yes
AdrenalGland	228	GNG11	ENSG00000127920.5	7	0.000115605	0.00150286	13	0.00466318	Yes	Yes
AdrenalGland	228	BET1	ENSG00000105829.11	7	0.00316014	0.0442419	14	0.0518294	No	No
AdrenalGland	228	COL1A2	ENSG00000164692.17	7	0.000228429	0.00296958	13	0.00764642	Yes	Yes
AdrenalGland	228	CASD1	ENSG00000127995.16	7	0.000587842	0.00822979	14	0.0154581	Yes	No
AdrenalGland	228	SGCE	ENSG00000127990.15	7	0.000809043	0.0113266	14	0.0193051	Yes	No
AdrenalGland	228	PEG10	ENSG00000242265.5	7	1.10583e-06	1.54816e-05	14	9.493e-05	Yes	Yes
AdrenalGland	228	PPP1R9A	ENSG00000158528.11	7	0.00212008	0.0339212	16	0.0420327	Yes	No
AdrenalGland	228	PON1	ENSG00000005421.8	7	1.23773e-39	1.85659e-38	15	4.164e-36	Yes	Yes
AdrenalGland	228	PON3	ENSG00000105852.10	7	6.27455e-07	9.41183e-06	15	6.03336e-05	Yes	Yes
AdrenalGland	228	PON2	ENSG00000105854.12	7	0.00568442	0.0852663	15	0.0902977	No	No
AdrenalGland	228	AC004012.1	ENSG00000233942.1	7	4.89725e-12	7.34588e-11	15	1.12039e-09	Yes	Yes
AdrenalGland	228	ASB4	ENSG00000005981.12	7	0.00173656	0.0260484	15	0.0345954	Yes	No
AdrenalGland	228	PDK4	ENSG00000004799.7	7	0.00854109	0.128116	15	0.131137	No	No
AdrenalGland	228	DYNC1I1	ENSG00000158560.14	7	0.00741605	0.133489	18	0.136389	No	No
AdrenalGland	228	SLC25A13	ENSG00000004864.13	7	0.000634278	0.0107827	17	0.0186636	Yes	No
AdrenalGland	228	SEM1	ENSG00000127922.9	7	0.000981603	0.0186505	19	0.0272352	Yes	No
AdrenalGland	228	DLX5	ENSG00000105880.4	7	0.000913966	0.0164514	18	0.0249975	Yes	No
AdrenalGland	228	SDHAF3	ENSG00000196636.7	7	0.00152532	0.0274558	18	0.0359676	Yes	No
AdrenalGland	228	TAC1	ENSG00000006128.11	7	0.00479771	0.0959542	20	0.100324	No	No
AdrenalGland	228	ASNS	ENSG00000070669.16	7	2.8583e-12	5.43077e-11	19	8.42251e-10	Yes	Yes
AdrenalGland	228	LMTK2	ENSG00000164715.5	7	9.14134e-05	0.00173686	19	0.00515954	Yes	Yes
AdrenalGland	228	BHLHA15	ENSG00000180535.3	7	0.00544335	0.103424	19	0.107485	No	No
AdrenalGland	228	TECPR1	ENSG00000205356.9	7	0.00367068	0.069743	19	0.0756219	No	No
AdrenalGland	228	BRI3	ENSG00000164713.9	7	0.000304111	0.00577812	19	0.0121906	Yes	No
AdrenalGland	228	BAIAP2L1	ENSG00000006453.13	7	0.000510684	0.00970299	19	0.0173279	Yes	No
AdrenalGland	228	NPTX2	ENSG00000106236.3	7	0.000321778	0.00514844	16	0.0112457	Yes	No
AdrenalGland	228	TMEM130	ENSG00000166448.14	7	0.00851008	0.110631	13	0.114357	No	No
AdrenalGland	228	TRRAP	ENSG00000196367.12	7	1.45506e-06	2.03708e-05	14	0.000121503	Yes	Yes
AdrenalGland	228	SMURF1	ENSG00000198742.9	7	0.00161857	0.0210415	13	0.0296376	Yes	No
AdrenalGland	228	ARPC1A	ENSG00000241685.9	7	0.000733146	0.00806461	11	0.0152676	Yes	No
AdrenalGland	228	ARPC1B	ENSG00000130429.12	7	0.00268059	0.0294865	11	0.0379209	Yes	No
AdrenalGland	228	PDAP1	ENSG00000106244.12	7	0.00357044	0.0392748	11	0.0471502	Yes	No
AdrenalGland	228	BUD31	ENSG00000106245.10	7	0.00297406	0.0327146	11	0.0408848	Yes	No
AdrenalGland	228	PTCD1	ENSG00000106246.17	7	0.00104216	0.0114637	11	0.0194478	Yes	No
AdrenalGland	228	CPSF4	ENSG00000160917.14	7	0.00696494	0.0766144	11	0.0820152	No	No
AdrenalGland	228	ATP5J2	ENSG00000241468.7	7	0.000482959	0.00531255	11	0.0114862	Yes	No
AdrenalGland	228	ZNF789	ENSG00000198556.13	7	0.000101791	0.0011197	11	0.00372467	Yes	Yes
AdrenalGland	228	ZNF394	ENSG00000160908.14	7	0.0060599	0.0666589	11	0.0727513	No	No
AdrenalGland	228	ZKSCAN5	ENSG00000196652.11	7	0.000652944	0.00718238	11	0.0140988	Yes	No
AdrenalGland	228	FAM200A	ENSG00000221909.2	7	0.0016725	0.0183975	11	0.0269959	Yes	No
AdrenalGland	228	ZNF655	ENSG00000197343.10	7	0.00126471	0.0139119	11	0.0222158	Yes	No
AdrenalGland	228	GS1-259H13.2	ENSG00000244219.6	7	8.26338e-07	9.08972e-06	11	5.84401e-05	Yes	Yes
AdrenalGland	228	ZSCAN25	ENSG00000197037.10	7	0.00494525	0.0543977	11	0.0611511	No	No
AdrenalGland	228	CYP3A5	ENSG00000106258.13	7	2.47848e-08	2.72632e-07	11	2.40274e-06	Yes	Yes
AdrenalGland	228	CYP3A7	ENSG00000160870.12	7	1.34292e-09	1.34292e-08	10	1.48127e-07	Yes	Yes
AdrenalGland	228	CYP3A4	ENSG00000160868.14	7	7.59036e-05	0.000683133	9	0.00250224	Yes	Yes
AdrenalGland	228	TRIM4	ENSG00000146833.15	7	2.47291e-45	2.22562e-44	9	9.05465e-42	Yes	Yes
AdrenalGland	228	GJC3	ENSG00000176402.5	7	0.000703065	0.00703065	10	0.0139165	Yes	No
AdrenalGland	228	AZGP1	ENSG00000160862.12	7	0.000750481	0.00750481	10	0.0145249	Yes	No
AdrenalGland	228	ZKSCAN1	ENSG00000106261.16	7	0.0012143	0.012143	10	0.020191	Yes	No
AdrenalGland	228	ZSCAN21	ENSG00000166529.14	7	3.07534e-07	3.07534e-06	10	2.17902e-05	Yes	Yes
AdrenalGland	228	ZNF3	ENSG00000166526.16	7	0.000875416	0.00875416	10	0.0161441	Yes	No
AdrenalGland	228	COPS6	ENSG00000168090.9	7	0.00118146	0.0118146	10	0.0198297	Yes	No
AdrenalGland	228	MCM7	ENSG00000166508.17	7	0.00134891	0.0134891	10	0.0217411	Yes	No
AdrenalGland	228	AP4M1	ENSG00000221838.9	7	8.50462e-12	9.35508e-11	11	1.41206e-09	Yes	Yes
AdrenalGland	228	TAF6	ENSG00000106290.14	7	0.000309045	0.0033995	11	0.00842721	Yes	Yes
AdrenalGland	228	CNPY4	ENSG00000166997.7	7	2.14554e-07	2.3601e-06	11	1.7196e-05	Yes	Yes
AdrenalGland	228	MBLAC1	ENSG00000214309.4	7	6.31547e-07	6.94702e-06	11	4.56712e-05	Yes	Yes
AdrenalGland	228	LAMTOR4	ENSG00000188186.10	7	0.00107799	0.0118579	11	0.0198756	Yes	No
AdrenalGland	228	C7orf43	ENSG00000146826.16	7	0.000511211	0.00562332	11	0.011959	Yes	No
AdrenalGland	228	GAL3ST4	ENSG00000197093.10	7	0.00103114	0.0113426	11	0.0193248	Yes	No
AdrenalGland	228	GPC2	ENSG00000213420.7	7	0.0018486	0.0203346	11	0.0289638	Yes	No
AdrenalGland	228	STAG3	ENSG00000066923.17	7	2.12635e-05	0.000233899	11	0.00102171	Yes	Yes
AdrenalGland	228	GATS	ENSG00000239521.7	7	0.000220733	0.00242806	11	0.00659675	Yes	Yes
AdrenalGland	228	PVRIG	ENSG00000213413.2	7	0.000268515	0.00295366	11	0.00761553	Yes	Yes
AdrenalGland	228	SPDYE3	ENSG00000214300.7	7	0.000760128	0.00836141	11	0.0156427	Yes	No
AdrenalGland	228	PILRB	ENSG00000121716.20	7	4.66644e-53	5.59973e-52	12	5.68184e-49	Yes	Yes
AdrenalGland	228	PILRA	ENSG00000085514.15	7	9.23175e-47	1.10781e-45	12	5.23785e-43	Yes	Yes
AdrenalGland	228	ZCWPW1	ENSG00000078487.17	7	0.00321388	0.0417805	13	0.0494826	Yes	No
AdrenalGland	228	MEPCE	ENSG00000146834.13	7	0.001159	0.015067	13	0.0235048	Yes	No
AdrenalGland	228	PPP1R35	ENSG00000160813.6	7	0.00030863	0.00401218	13	0.00946312	Yes	Yes
AdrenalGland	228	C7orf61	ENSG00000185955.4	7	0.00264061	0.034328	13	0.0424496	Yes	No
AdrenalGland	228	TSC22D4	ENSG00000166925.8	7	5.43446e-05	0.00070648	13	0.00257721	Yes	Yes
AdrenalGland	228	NYAP1	ENSG00000166924.8	7	0.00116233	0.0151103	13	0.0235534	Yes	No
AdrenalGland	228	AGFG2	ENSG00000106351.12	7	0.00290527	0.0435791	15	0.0512003	No	No
AdrenalGland	228	SAP25	ENSG00000205307.11	7	2.46379e-09	3.69568e-08	15	3.80531e-07	Yes	Yes
AdrenalGland	228	LRCH4	ENSG00000077454.15	7	0.00264973	0.0397459	15	0.047595	Yes	No
AdrenalGland	228	FBXO24	ENSG00000106336.12	7	0.00129223	0.0193834	15	0.0279838	Yes	No
AdrenalGland	228	PCOLCE	ENSG00000106333.12	7	0.00742455	0.111368	15	0.115078	No	No
AdrenalGland	228	MOSPD3	ENSG00000106330.11	7	0.00374417	0.0561626	15	0.0627881	No	No
AdrenalGland	228	TFR2	ENSG00000106327.12	7	0.000745142	0.0111771	15	0.0191305	Yes	No
AdrenalGland	228	ACTL6B	ENSG00000077080.9	7	0.000990435	0.015847	16	0.024385	Yes	No
AdrenalGland	228	GNB2	ENSG00000172354.9	7	2.15917e-05	0.000345468	16	0.00141769	Yes	Yes
AdrenalGland	228	GIGYF1	ENSG00000146830.9	7	4.55084e-08	7.28134e-07	16	5.87274e-06	Yes	Yes
AdrenalGland	228	POP7	ENSG00000172336.4	7	0.00079181	0.012669	16	0.0207867	Yes	No
AdrenalGland	228	EPO	ENSG00000130427.2	7	0.000166816	0.00266906	16	0.00708159	Yes	Yes
AdrenalGland	228	EPHB4	ENSG00000196411.9	7	0.000486683	0.00827362	17	0.0155133	Yes	No
AdrenalGland	228	SLC12A9	ENSG00000146828.17	7	0.00593915	0.100966	17	0.105161	No	No
AdrenalGland	228	TRIP6	ENSG00000087077.13	7	0.000350793	0.00596348	17	0.0124761	Yes	No
AdrenalGland	228	SRRT	ENSG00000087087.18	7	0.000483505	0.00821958	17	0.0154532	Yes	No
AdrenalGland	228	UFSP1	ENSG00000176125.4	7	0.000422676	0.00718549	17	0.0141033	Yes	No
AdrenalGland	228	ACHE	ENSG00000087085.13	7	1.04493e-12	1.77639e-11	17	2.94003e-10	Yes	Yes
AdrenalGland	228	MUC3A	ENSG00000169894.17	7	6.38102e-05	0.00108477	17	0.00364103	Yes	Yes
AdrenalGland	228	TRIM56	ENSG00000169871.12	7	0.00299091	0.0538364	18	0.0606214	No	No
AdrenalGland	228	SERPINE1	ENSG00000106366.8	7	0.000581957	0.0104752	18	0.0182698	Yes	No
AdrenalGland	228	AP1S1	ENSG00000106367.13	7	1.19692e-41	2.15445e-40	18	5.98254e-38	Yes	Yes
AdrenalGland	228	VGF	ENSG00000128564.6	7	1.18637e-13	2.13547e-12	18	3.9407e-11	Yes	Yes
AdrenalGland	228	PLOD3	ENSG00000106397.11	7	0.000952583	0.0171465	18	0.02573	Yes	No
AdrenalGland	228	ZNHIT1	ENSG00000106400.11	7	0.000882452	0.0158841	18	0.0244288	Yes	No
AdrenalGland	228	CLDN15	ENSG00000106404.13	7	9.87154e-17	1.77688e-15	18	4.55787e-14	Yes	Yes
AdrenalGland	228	FIS1	ENSG00000214253.8	7	0.00130625	0.0235125	18	0.0320424	Yes	No
AdrenalGland	228	IFT22	ENSG00000128581.15	7	0.000587633	0.0105774	18	0.0184029	Yes	No
AdrenalGland	228	COL26A1	ENSG00000160963.13	7	1.90423e-11	3.61804e-10	19	5.04335e-09	Yes	Yes
AdrenalGland	228	CUX1	ENSG00000257923.9	7	0.000585907	0.012304	21	0.0203648	Yes	No
AdrenalGland	228	SH2B2	ENSG00000160999.10	7	3.13269e-06	5.32558e-05	17	0.000286689	Yes	Yes
AdrenalGland	228	SPDYE6	ENSG00000260097.2	7	2.71056e-08	4.3369e-07	16	3.67408e-06	Yes	Yes
AdrenalGland	228	PRKRIP1	ENSG00000128563.13	7	2.04999e-07	3.27998e-06	16	2.30994e-05	Yes	Yes
AdrenalGland	228	ORAI2	ENSG00000160991.15	7	5.10964e-05	0.000766446	15	0.00275379	Yes	Yes
AdrenalGland	228	ALKBH4	ENSG00000160993.3	7	0.00268859	0.0403288	15	0.048171	Yes	No
AdrenalGland	228	LRWD1	ENSG00000161036.12	7	2.91716e-20	4.37574e-19	15	1.63917e-17	Yes	Yes
AdrenalGland	228	POLR2J	ENSG00000005075.15	7	1.87324e-05	0.000280986	15	0.00119223	Yes	Yes
AdrenalGland	228	RASA4B	ENSG00000170667.14	7	8.1413e-06	0.000122119	15	0.000592774	Yes	Yes
AdrenalGland	228	POLR2J3	ENSG00000168255.19	7	0.000155731	0.00218024	14	0.00609185	Yes	Yes
AdrenalGland	228	SPDYE2	ENSG00000205238.9	7	0.004499	0.062986	14	0.0692395	No	No
AdrenalGland	228	RASA4	ENSG00000105808.17	7	0.000612192	0.00857068	14	0.015915	Yes	No
AdrenalGland	228	UPK3BL	ENSG00000267368.1	7	1.91015e-15	2.6742e-14	14	6.17999e-13	Yes	Yes
AdrenalGland	228	POLR2J2	ENSG00000228049.7	7	6.67424e-20	9.34393e-19	14	3.40547e-17	Yes	Yes
AdrenalGland	228	FAM185A	ENSG00000222011.8	7	0.000962438	0.0134741	14	0.021725	Yes	No
AdrenalGland	228	FBXL13	ENSG00000161040.16	7	0.000807736	0.0145392	18	0.0229309	Yes	No
AdrenalGland	228	LRRC17	ENSG00000128606.12	7	0.00135847	0.0217356	16	0.0302861	Yes	No
AdrenalGland	228	NFE4	ENSG00000230257.2	7	0.00535661	0.0857057	16	0.0906875	No	No
AdrenalGland	228	ARMC10	ENSG00000170632.13	7	0.000331748	0.00530798	16	0.0114838	Yes	No
AdrenalGland	228	NAPEPLD	ENSG00000161048.11	7	0.0108751	0.174001	16	0.176044	No	No
AdrenalGland	228	PMPCB	ENSG00000105819.13	7	0.00155319	0.0264043	17	0.0349187	Yes	No
AdrenalGland	228	DNAJC2	ENSG00000105821.14	7	0.00193087	0.0328248	17	0.0409847	Yes	No
AdrenalGland	228	PSMC2	ENSG00000161057.11	7	0.00541185	0.0920014	17	0.096595	No	No
AdrenalGland	228	SLC26A5	ENSG00000170615.14	7	0.00142813	0.0257064	18	0.0342764	Yes	No
AdrenalGland	228	RELN	ENSG00000189056.13	7	6.25481e-05	0.00137606	22	0.00437846	Yes	Yes
AdrenalGland	228	ORC5	ENSG00000164815.10	7	0.00167028	0.0334056	20	0.0415262	Yes	No
AdrenalGland	228	RP11-325F22.2	ENSG00000237513.1	7	0.000656526	0.012474	19	0.0205538	Yes	No
AdrenalGland	228	KMT2E	ENSG00000005483.20	7	0.000928559	0.0185712	20	0.0271701	Yes	No
AdrenalGland	228	SRPK2	ENSG00000135250.16	7	0.00270353	0.056774	21	0.0633624	No	No
AdrenalGland	228	PUS7	ENSG00000091127.13	7	8.53049e-06	0.000153549	18	0.000719963	Yes	Yes
AdrenalGland	228	RINT1	ENSG00000135249.7	7	0.000328227	0.00590809	18	0.0123988	Yes	No
AdrenalGland	228	EFCAB10	ENSG00000185055.10	7	0.00127017	0.022863	18	0.031452	Yes	No
AdrenalGland	228	ATXN7L1	ENSG00000146776.14	7	0.00132497	0.0264993	20	0.0350136	Yes	No
AdrenalGland	228	CDHR3	ENSG00000128536.15	7	9.5179e-08	1.8084e-06	19	1.35313e-05	Yes	Yes
AdrenalGland	228	SYPL1	ENSG00000008282.8	7	0.00409008	0.0777114	19	0.0830625	No	No
AdrenalGland	228	NAMPT	ENSG00000105835.11	7	3.9429e-06	7.49152e-05	19	0.000385801	Yes	Yes
AdrenalGland	228	CTB-30L5.1	ENSG00000267052.1	7	1.36493e-08	2.45687e-07	18	2.19065e-06	Yes	Yes
AdrenalGland	228	CCDC71L	ENSG00000253276.2	7	0.00059014	0.0106225	18	0.018463	Yes	No
AdrenalGland	228	PIK3CG	ENSG00000105851.10	7	0.00283084	0.050955	18	0.0579589	No	No
AdrenalGland	228	PRKAR2B	ENSG00000005249.12	7	0.000790109	0.014222	18	0.0225597	Yes	No
AdrenalGland	228	HBP1	ENSG00000105856.13	7	0.00208785	0.0354935	17	0.0435533	Yes	No
AdrenalGland	228	COG5	ENSG00000164597.13	7	0.000661178	0.0132236	20	0.0214138	Yes	No
AdrenalGland	228	GPR22	ENSG00000172209.5	7	0.00302005	0.0513408	17	0.058337	No	No
AdrenalGland	228	DUS4L	ENSG00000105865.10	7	0.000181687	0.00290699	16	0.00752959	Yes	Yes
AdrenalGland	228	BCAP29	ENSG00000075790.10	7	0.000104949	0.00167919	16	0.00503786	Yes	Yes
AdrenalGland	228	SLC26A4	ENSG00000091137.11	7	0.000421043	0.00673668	16	0.0135462	Yes	No
AdrenalGland	228	CBLL1	ENSG00000105879.11	7	0.00152592	0.0244148	16	0.0329231	Yes	No
AdrenalGland	228	SLC26A3	ENSG00000091138.12	7	0.000240538	0.00384862	16	0.00921287	Yes	Yes
AdrenalGland	228	DLD	ENSG00000091140.13	7	0.00579509	0.0927215	16	0.0972812	No	No
AdrenalGland	228	LAMB1	ENSG00000091136.13	7	0.000395032	0.00632052	16	0.012972	Yes	No
AdrenalGland	228	NRCAM	ENSG00000091129.19	7	9.99337e-05	0.00179881	18	0.00530231	Yes	Yes
AdrenalGland	228	PNPLA8	ENSG00000135241.16	7	0.00256682	0.0436359	17	0.0512601	No	No
AdrenalGland	228	THAP5	ENSG00000177683.13	7	3.47044e-07	5.89974e-06	17	3.94082e-05	Yes	Yes
AdrenalGland	228	DNAJB9	ENSG00000128590.4	7	3.61345e-05	0.000614286	17	0.002292	Yes	Yes
AdrenalGland	228	IMMP2L	ENSG00000184903.9	7	0.000108514	0.00217027	20	0.00607079	Yes	Yes
AdrenalGland	228	LRRN3	ENSG00000173114.12	7	0.0066421	0.0929894	14	0.0975332	No	No
AdrenalGland	228	DOCK4	ENSG00000128512.20	7	6.82908e-05	0.00109265	16	0.00366173	Yes	Yes
AdrenalGland	228	ZNF277	ENSG00000198839.9	7	0.00197757	0.027686	14	0.0361663	Yes	No
AdrenalGland	228	IFRD1	ENSG00000006652.13	7	0.000444331	0.00622064	14	0.0128239	Yes	No
AdrenalGland	228	LSMEM1	ENSG00000181016.9	7	1.03943e-07	1.45521e-06	14	1.10926e-05	Yes	Yes
AdrenalGland	228	TMEM168	ENSG00000146802.12	7	0.00147619	0.0206667	14	0.0292795	Yes	No
AdrenalGland	228	BMT2	ENSG00000164603.11	7	0.00331624	0.0497436	15	0.0568508	No	No
AdrenalGland	228	GPR85	ENSG00000164604.12	7	0.00771623	0.108027	14	0.111928	No	No
AdrenalGland	228	LINC00998	ENSG00000214194.8	7	0.000813705	0.0113919	14	0.0193729	Yes	No
AdrenalGland	228	FOXP2	ENSG00000128573.24	7	0.00145191	0.0232306	16	0.0317745	Yes	No
AdrenalGland	228	MDFIC	ENSG00000135272.10	7	1.79921e-05	0.000233898	13	0.00102171	Yes	Yes
AdrenalGland	228	LINC01393	ENSG00000225535.6	7	0.000984363	0.0118124	12	0.0198297	Yes	No
AdrenalGland	228	TFEC	ENSG00000105967.15	7	0.0011923	0.0178845	15	0.0264937	Yes	No
AdrenalGland	228	TES	ENSG00000135269.17	7	2.5776e-19	3.60864e-18	14	1.22107e-16	Yes	Yes
AdrenalGland	228	CAV2	ENSG00000105971.14	7	9.19593e-12	1.37939e-10	15	2.03123e-09	Yes	Yes
AdrenalGland	228	CAV1	ENSG00000105974.11	7	0.0040021	0.0520273	13	0.0589409	No	No
AdrenalGland	228	MET	ENSG00000105976.14	7	0.00542688	0.0705495	13	0.0763544	No	No
AdrenalGland	228	CAPZA2	ENSG00000198898.13	7	0.0136965	0.191751	14	0.193633	No	No
AdrenalGland	228	ST7	ENSG00000004866.20	7	0.00384225	0.0537916	14	0.0605787	No	No
AdrenalGland	228	CTTNBP2	ENSG00000077063.10	7	0.00225868	0.0293628	13	0.0377979	Yes	No
AdrenalGland	228	LSM8	ENSG00000128534.7	7	0.00174464	0.024425	14	0.0329293	Yes	No
AdrenalGland	228	ANKRD7	ENSG00000106013.14	7	0.00349489	0.0524233	15	0.0593089	No	No
AdrenalGland	228	LVCAT5	ENSG00000225546.5	7	2.65043e-06	2.91547e-05	11	0.000165757	Yes	Yes
AdrenalGland	228	KCND2	ENSG00000184408.9	7	0.000555202	0.00777283	14	0.0148805	Yes	No
AdrenalGland	228	TSPAN12	ENSG00000106025.8	7	0.00014809	0.00192517	13	0.0055723	Yes	Yes
AdrenalGland	228	ING3	ENSG00000071243.15	7	0.000757876	0.00985239	13	0.0175036	Yes	No
AdrenalGland	228	CPED1	ENSG00000106034.17	7	3.97575e-07	5.96363e-06	15	3.97988e-05	Yes	Yes
AdrenalGland	228	WNT16	ENSG00000002745.12	7	0.000100123	0.00140172	14	0.00443672	Yes	Yes
AdrenalGland	228	FAM3C	ENSG00000196937.10	7	5.30369e-05	0.000795554	15	0.0028374	Yes	Yes
AdrenalGland	228	PTPRZ1	ENSG00000106278.11	7	0.00203114	0.0345294	17	0.0426443	Yes	No
AdrenalGland	228	AASS	ENSG00000008311.14	7	0.00171976	0.0275161	16	0.0360305	Yes	No
AdrenalGland	228	CADPS2	ENSG00000081803.15	7	0.000646437	0.0129287	20	0.0210985	Yes	No
AdrenalGland	228	RNF133	ENSG00000188050.2	7	0.00305556	0.0427778	14	0.0504282	No	No
AdrenalGland	228	RNF148	ENSG00000235631.1	7	0.000541158	0.00757621	14	0.0146112	Yes	No
AdrenalGland	228	IQUB	ENSG00000164675.10	7	2.39559e-05	0.000431207	18	0.00170823	Yes	Yes
AdrenalGland	228	NDUFA5	ENSG00000128609.14	7	0.000999291	0.0179872	18	0.0265967	Yes	No
AdrenalGland	228	LMOD2	ENSG00000170807.11	7	0.000832477	0.0149846	18	0.0234221	Yes	No
AdrenalGland	228	WASL	ENSG00000106299.7	7	0.00215885	0.0410181	19	0.0487811	Yes	No
AdrenalGland	228	HYAL4	ENSG00000106302.9	7	0.00410341	0.0779647	19	0.0832925	No	No
AdrenalGland	228	TMEM229A	ENSG00000234224.2	7	0.00266133	0.0532266	20	0.0600641	No	No
AdrenalGland	228	GPR37	ENSG00000170775.2	7	7.41748e-09	1.4835e-07	20	1.37386e-06	Yes	Yes
AdrenalGland	228	POT1	ENSG00000128513.14	7	0.000299834	0.00629652	21	0.0129352	Yes	No
AdrenalGland	228	RP11-3B12.5	ENSG00000224899.1	7	0.00440685	0.0925438	21	0.0971066	No	No
AdrenalGland	228	ZNF800	ENSG00000048405.9	7	0.000367683	0.0062506	17	0.0128675	Yes	No
AdrenalGland	228	GCC1	ENSG00000179562.2	7	0.000835721	0.0142073	17	0.0225487	Yes	No
AdrenalGland	228	ARF5	ENSG00000004059.10	7	0.00199035	0.0338359	17	0.0419391	Yes	No
AdrenalGland	228	FSCN3	ENSG00000106328.9	7	0.000573875	0.00975587	17	0.0173928	Yes	No
AdrenalGland	228	SND1	ENSG00000197157.10	7	0.00594842	0.118968	20	0.122353	No	No
AdrenalGland	228	SND1-IT1	ENSG00000279078.1	7	0.00629081	0.106944	17	0.110926	No	No
AdrenalGland	228	LRRC4	ENSG00000128594.7	7	9.8829e-08	1.68009e-06	17	1.26524e-05	Yes	Yes
AdrenalGland	228	LEP	ENSG00000174697.4	7	0.00524621	0.0891856	17	0.0939152	No	No
AdrenalGland	228	RBM28	ENSG00000106344.8	7	0.000696477	0.0118401	17	0.0198629	Yes	No
AdrenalGland	228	PRRT4	ENSG00000224940.8	7	0.00358462	0.0573539	16	0.0639198	No	No
AdrenalGland	228	IMPDH1	ENSG00000106348.16	7	0.00218849	0.0350159	16	0.0431174	Yes	No
AdrenalGland	228	HILPDA	ENSG00000135245.9	7	0.00302137	0.048342	16	0.0555939	No	No
AdrenalGland	228	METTL2B	ENSG00000165055.15	7	7.91817e-11	1.26691e-09	16	1.61305e-08	Yes	Yes
AdrenalGland	228	RP11-212P7.2	ENSG00000273270.1	7	1.98837e-19	2.98255e-18	15	1.02307e-16	Yes	Yes
AdrenalGland	228	RP11-274B21.10	ENSG00000271553.1	7	6.17371e-11	9.87794e-10	16	1.28193e-08	Yes	Yes
AdrenalGland	228	FAM71F2	ENSG00000205085.10	7	9.33163e-10	1.49306e-08	16	1.63248e-07	Yes	Yes
AdrenalGland	228	RP11-274B21.9	ENSG00000271344.1	7	1.07342e-13	1.71747e-12	16	3.19633e-11	Yes	Yes
AdrenalGland	228	FAM71F1	ENSG00000135248.15	7	0.000571086	0.00913738	16	0.0166146	Yes	No
AdrenalGland	228	CALU	ENSG00000128595.16	7	0.00194869	0.031179	16	0.0394793	Yes	No
AdrenalGland	228	OPN1SW	ENSG00000128617.2	7	0.001371	0.021936	16	0.0304901	Yes	No
AdrenalGland	228	CCDC136	ENSG00000128596.16	7	0.00198294	0.0337099	17	0.0418213	Yes	No
AdrenalGland	228	FLNC	ENSG00000128591.15	7	0.000471888	0.00802209	17	0.0152092	Yes	No
AdrenalGland	228	ATP6V1F	ENSG00000128524.4	7	0.000639597	0.0108731	17	0.0187718	Yes	No
AdrenalGland	228	RP11-309L24.4	ENSG00000272899.3	7	0.000936374	0.0159184	17	0.024462	Yes	No
AdrenalGland	228	KCP	ENSG00000135253.13	7	0.00693364	0.117872	17	0.121326	No	No
AdrenalGland	228	IRF5	ENSG00000128604.19	7	2.39806e-17	4.07671e-16	17	1.13564e-14	Yes	Yes
AdrenalGland	228	TNPO3	ENSG00000064419.13	7	0.000260804	0.00469447	18	0.0105763	Yes	No
AdrenalGland	228	RP11-286H14.4	ENSG00000230626.4	7	0.0038829	0.0698922	18	0.0757649	No	No
AdrenalGland	228	TSPAN33	ENSG00000158457.5	7	3.66686e-09	6.60034e-08	18	6.48323e-07	Yes	Yes
AdrenalGland	228	SMO	ENSG00000128602.9	7	0.00496903	0.0894425	18	0.0941573	No	No
AdrenalGland	228	AHCYL2	ENSG00000158467.16	7	0.00326775	0.065355	20	0.0715228	No	No
AdrenalGland	228	STRIP2	ENSG00000128578.9	7	8.05289e-05	0.00144952	18	0.00454117	Yes	Yes
AdrenalGland	228	SMKR1	ENSG00000240204.2	7	0.00144767	0.026058	18	0.0346003	Yes	No
AdrenalGland	228	RP11-448A19.1	ENSG00000273329.1	7	0.00204263	0.0347247	17	0.0428428	Yes	No
AdrenalGland	228	NRF1	ENSG00000106459.14	7	0.00178702	0.0321664	18	0.0403846	Yes	No
AdrenalGland	228	UBE2H	ENSG00000186591.11	7	0.000240036	0.00432066	18	0.00996514	Yes	Yes
AdrenalGland	228	ZC3HC1	ENSG00000091732.15	7	4.63663e-05	0.000788227	17	0.00281701	Yes	Yes
AdrenalGland	228	KLHDC10	ENSG00000128607.13	7	7.86678e-06	0.000141602	18	0.000671688	Yes	Yes
AdrenalGland	228	TMEM209	ENSG00000146842.16	7	0.00194404	0.0330486	17	0.0411819	Yes	No
AdrenalGland	228	CPA2	ENSG00000158516.11	7	0.00142109	0.0255796	18	0.0341517	Yes	No
AdrenalGland	228	CPA4	ENSG00000128510.10	7	0.000654606	0.0117829	18	0.0197955	Yes	No
AdrenalGland	228	CPA5	ENSG00000158525.15	7	7.03492e-06	0.000126629	18	0.000611945	Yes	Yes
AdrenalGland	228	CPA1	ENSG00000091704.9	7	0.00109673	0.0197412	18	0.0283559	Yes	No
AdrenalGland	228	CEP41	ENSG00000106477.18	7	0.00129971	0.0233948	18	0.0319335	Yes	No
AdrenalGland	228	RP11-2E11.5	ENSG00000259920.1	7	6.00692e-05	0.00108125	18	0.00363197	Yes	Yes
AdrenalGland	228	MEST	ENSG00000106484.14	7	2.65394e-05	0.000477708	18	0.00186208	Yes	Yes
AdrenalGland	228	COPG2	ENSG00000158623.14	7	1.249e-21	2.3731e-20	19	9.93181e-19	Yes	Yes
AdrenalGland	228	KLF14	ENSG00000266265.2	7	8.69895e-09	1.56581e-07	18	1.44018e-06	Yes	Yes
AdrenalGland	228	LINC00513	ENSG00000233559.1	7	7.06127e-06	0.000134164	19	0.00064268	Yes	Yes
AdrenalGland	228	AC058791.1	ENSG00000226380.9	7	2.36031e-06	4.4846e-05	19	0.000244709	Yes	Yes
AdrenalGland	228	RP11-138A9.1	ENSG00000271204.1	7	0.00040301	0.00725418	18	0.0141999	Yes	No
AdrenalGland	228	RP11-138A9.2	ENSG00000273319.1	7	0.00142558	0.0256605	18	0.0342309	Yes	No
AdrenalGland	228	MKLN1	ENSG00000128585.17	7	0.00294841	0.0648651	22	0.0710729	No	No
AdrenalGland	228	PODXL	ENSG00000128567.16	7	0.00103203	0.0196085	19	0.028223	Yes	No
AdrenalGland	228	PLXNA4	ENSG00000221866.9	7	0.000319163	0.00638326	20	0.0130683	Yes	No
AdrenalGland	228	CHCHD3	ENSG00000106554.11	7	0.000255746	0.00434768	17	0.010013	Yes	No
AdrenalGland	228	EXOC4	ENSG00000131558.14	7	1.38785e-08	3.05327e-07	22	2.66403e-06	Yes	Yes
AdrenalGland	228	LRGUK	ENSG00000155530.2	7	1.91663e-17	3.44994e-16	18	9.7031e-15	Yes	Yes
AdrenalGland	228	SLC35B4	ENSG00000205060.10	7	0.00014878	0.00267803	18	0.00709626	Yes	Yes
AdrenalGland	228	RP11-38M8.1	ENSG00000273297.1	7	0.00597187	0.107494	18	0.11145	No	No
AdrenalGland	228	AKR1B1	ENSG00000085662.13	7	3.19288e-05	0.000574718	18	0.00216684	Yes	Yes
AdrenalGland	228	AKR1B10	ENSG00000198074.9	7	0.000325724	0.00586303	18	0.0123249	Yes	No
AdrenalGland	228	AKR1B15	ENSG00000227471.8	7	0.00280479	0.0532911	19	0.0601157	No	No
AdrenalGland	228	BPGM	ENSG00000172331.11	7	0.00212336	0.0403438	19	0.0481856	Yes	No
AdrenalGland	228	CALD1	ENSG00000122786.19	7	0.00310738	0.065255	21	0.0714464	No	No
AdrenalGland	228	AGBL3	ENSG00000146856.14	7	8.55375e-05	0.00188182	22	0.00548312	Yes	Yes
AdrenalGland	228	C7orf49	ENSG00000122783.16	7	2.69765e-05	0.000566506	21	0.00214466	Yes	Yes
AdrenalGland	228	TMEM140	ENSG00000146859.6	7	6.26443e-05	0.00131553	21	0.00422894	Yes	Yes
AdrenalGland	228	WDR91	ENSG00000105875.13	7	4.74214e-16	9.48428e-15	20	2.29169e-13	Yes	Yes
AdrenalGland	228	CNOT4	ENSG00000080802.18	7	0.00202843	0.0446255	22	0.0522018	No	No
AdrenalGland	228	NUP205	ENSG00000155561.14	7	0.00165729	0.0331458	20	0.0412765	Yes	No
AdrenalGland	228	C7orf73	ENSG00000243317.7	7	1.44603e-19	2.74745e-18	19	9.46141e-17	Yes	Yes
AdrenalGland	228	SLC13A4	ENSG00000164707.15	7	4.50468e-05	0.000855889	19	0.00301569	Yes	Yes
AdrenalGland	228	FAM180A	ENSG00000189320.8	7	0.00394591	0.0749722	19	0.0804986	No	No
AdrenalGland	228	MTPN	ENSG00000105887.10	7	0.000837519	0.0159129	19	0.0244579	Yes	No
AdrenalGland	228	AC009784.3	ENSG00000232053.6	7	2.31439e-05	0.000509165	22	0.00196717	Yes	Yes
AdrenalGland	228	PTN	ENSG00000105894.11	7	0.000891683	0.0151586	17	0.023614	Yes	No
AdrenalGland	228	DGKI	ENSG00000157680.15	7	0.000944928	0.0198435	21	0.0284519	Yes	No
AdrenalGland	228	CREB3L2	ENSG00000182158.14	7	0.000383091	0.00689564	18	0.0137473	Yes	No
AdrenalGland	228	AKR1D1	ENSG00000122787.14	7	7.65622e-07	1.37812e-05	18	8.5341e-05	Yes	Yes
AdrenalGland	228	TRIM24	ENSG00000122779.17	7	4.83622e-06	8.22157e-05	17	0.000417983	Yes	Yes
AdrenalGland	228	SVOPL	ENSG00000157703.15	7	0.000499821	0.00849695	17	0.0158167	Yes	No
AdrenalGland	228	KIAA1549	ENSG00000122778.9	7	3.94378e-08	7.0988e-07	18	5.73344e-06	Yes	Yes
AdrenalGland	228	ZC3HAV1L	ENSG00000146858.7	7	0.00114949	0.0195413	17	0.0281571	Yes	No
AdrenalGland	228	ZC3HAV1	ENSG00000105939.12	7	0.000106755	0.0019216	18	0.0055684	Yes	Yes
AdrenalGland	228	TTC26	ENSG00000105948.13	7	0.00218854	0.0393937	18	0.0472605	Yes	No
AdrenalGland	228	UBN2	ENSG00000157741.14	7	0.000697494	0.0125549	18	0.020656	Yes	No
AdrenalGland	228	FMC1	ENSG00000164898.12	7	0.00157704	0.0268098	17	0.0353117	Yes	No
AdrenalGland	228	LUC7L2	ENSG00000146963.17	7	4.70998e-05	0.000847796	18	0.00299442	Yes	Yes
AdrenalGland	228	KLRG2	ENSG00000188883.4	7	0.000318651	0.00541707	17	0.0116468	Yes	No
AdrenalGland	228	HIPK2	ENSG00000064393.15	7	0.000230527	0.00414949	18	0.00970082	Yes	Yes
AdrenalGland	228	TBXAS1	ENSG00000059377.16	7	0.000629316	0.0106984	17	0.0185621	Yes	No
AdrenalGland	228	PARP12	ENSG00000059378.12	7	7.09177e-05	0.00106377	15	0.00358379	Yes	Yes
AdrenalGland	228	KDM7A	ENSG00000006459.10	7	0.000128276	0.00192414	15	0.00557115	Yes	Yes
AdrenalGland	228	SLC37A3	ENSG00000157800.17	7	2.01541e-06	3.22465e-05	16	0.000181389	Yes	Yes
AdrenalGland	228	MKRN1	ENSG00000133606.10	7	0.00201862	0.0302793	15	0.038645	Yes	No
AdrenalGland	228	DENND2A	ENSG00000146966.12	7	0.000220753	0.0033113	15	0.00827069	Yes	Yes
AdrenalGland	228	ADCK2	ENSG00000133597.10	7	0.00110636	0.0154891	14	0.0239865	Yes	No
AdrenalGland	228	NDUFB2	ENSG00000090266.12	7	0.00473141	0.0662398	14	0.0723932	No	No
AdrenalGland	228	BRAF	ENSG00000157764.12	7	0.000785054	0.0125609	16	0.0206596	Yes	No
AdrenalGland	228	MRPS33	ENSG00000090263.15	7	0.00462709	0.0647793	14	0.0710056	No	No
AdrenalGland	228	TMEM178B	ENSG00000261115.5	7	1.94285e-10	3.69141e-09	19	4.42615e-08	Yes	Yes
AdrenalGland	228	AGK	ENSG00000006530.15	7	0.0054897	0.0823455	15	0.0875184	No	No
AdrenalGland	228	KIAA1147	ENSG00000257093.6	7	0.000169345	0.00270952	16	0.00715693	Yes	Yes
AdrenalGland	228	SSBP1	ENSG00000106028.10	7	0.00103338	0.0165341	16	0.0250771	Yes	No
AdrenalGland	228	TAS2R4	ENSG00000127364.3	7	1.30623e-10	2.08997e-09	16	2.5857e-08	Yes	Yes
AdrenalGland	228	TAS2R5	ENSG00000127366.5	7	0.000124507	0.0019921	16	0.00571437	Yes	Yes
AdrenalGland	228	MGAM	ENSG00000257335.8	7	0.000539292	0.00970726	18	0.0173338	Yes	No
AdrenalGland	228	CLEC5A	ENSG00000258227.6	7	0.000871677	0.0139468	16	0.0222513	Yes	No
AdrenalGland	228	MTRNR2L6	ENSG00000270672.1	7	0.00168477	0.0269562	16	0.0354541	Yes	No
AdrenalGland	228	PRSS1	ENSG00000204983.13	7	0.00115518	0.0184829	16	0.0270894	Yes	No
AdrenalGland	228	PRSS2	ENSG00000275896.5	7	0.00230451	0.0368721	16	0.0448818	Yes	No
AdrenalGland	228	TRBC1	ENSG00000211751.9	7	0.00137062	0.0219299	16	0.030484	Yes	No
AdrenalGland	228	TRBC2	ENSG00000211772.11	7	0.000763263	0.0122122	16	0.0202704	Yes	No
AdrenalGland	228	EPHB6	ENSG00000106123.11	7	0.00110143	0.0165214	15	0.0250673	Yes	No
AdrenalGland	228	TRPV6	ENSG00000165125.19	7	0.00190519	0.0285779	15	0.037041	Yes	No
AdrenalGland	228	KEL	ENSG00000197993.7	7	0.00486987	0.0730481	15	0.0786886	No	No
AdrenalGland	228	PIP	ENSG00000159763.3	7	0.00222958	0.0356733	16	0.0437237	Yes	No
AdrenalGland	228	GSTK1	ENSG00000197448.13	7	0.000785856	0.0125737	16	0.0206772	Yes	No
AdrenalGland	228	TMEM139	ENSG00000178826.10	7	0.000324477	0.00486715	15	0.0108246	Yes	No
AdrenalGland	228	CASP2	ENSG00000106144.19	7	0.00786586	0.117988	15	0.121438	No	No
AdrenalGland	228	FAM131B	ENSG00000159784.17	7	0.00046013	0.00644183	14	0.0131421	Yes	No
AdrenalGland	228	ZYX	ENSG00000159840.15	7	7.9959e-05	0.00111943	14	0.00372446	Yes	Yes
AdrenalGland	228	EPHA1	ENSG00000146904.8	7	0.000166648	0.00233307	14	0.00640835	Yes	Yes
AdrenalGland	228	TCAF2	ENSG00000170379.19	7	0.000210514	0.00294719	14	0.00760334	Yes	Yes
AdrenalGland	228	TCAF1	ENSG00000198420.9	7	0.000617649	0.00802944	13	0.0152152	Yes	No
AdrenalGland	228	ARHGEF35	ENSG00000213214.4	7	8.21452e-15	1.15003e-13	14	2.47462e-12	Yes	Yes
AdrenalGland	228	OR2A7	ENSG00000243896.3	7	0.000408105	0.00612157	15	0.0126945	Yes	No
AdrenalGland	228	ARHGEF5	ENSG00000050327.14	7	1.10558e-07	1.65837e-06	15	1.24942e-05	Yes	Yes
AdrenalGland	228	TPK1	ENSG00000196511.14	7	6.24419e-10	1.24884e-08	20	1.38536e-07	Yes	Yes
AdrenalGland	228	CNTNAP2	ENSG00000174469.19	7	0.000298753	0.0125476	42	0.0206479	Yes	No
AdrenalGland	228	CUL1	ENSG00000055130.15	7	0.000373624	0.00859336	23	0.0159436	Yes	No
AdrenalGland	228	EZH2	ENSG00000106462.10	7	0.000505093	0.0111121	22	0.0190508	Yes	No
AdrenalGland	228	GHET1	ENSG00000281189.1	7	0.000480981	0.00961962	20	0.0172427	Yes	No
AdrenalGland	228	PDIA4	ENSG00000155660.10	7	0.00128017	0.0256035	20	0.0341731	Yes	No
AdrenalGland	228	ZNF786	ENSG00000197362.14	7	2.33029e-17	4.66058e-16	20	1.286e-14	Yes	Yes
AdrenalGland	228	ZNF425	ENSG00000204947.8	7	5.35868e-07	1.07174e-05	20	6.79803e-05	Yes	Yes
AdrenalGland	228	ZNF398	ENSG00000197024.8	7	0.000306449	0.00612899	20	0.0126993	Yes	No
AdrenalGland	228	ZNF282	ENSG00000170265.11	7	0.00025424	0.0050848	20	0.0111512	Yes	No
AdrenalGland	228	ZNF212	ENSG00000170260.8	7	2.86744e-06	5.73487e-05	20	0.000304942	Yes	Yes
AdrenalGland	228	ZNF783	ENSG00000204946.9	7	9.62008e-14	1.92402e-12	20	3.55801e-11	Yes	Yes
AdrenalGland	228	ZNF777	ENSG00000196453.7	7	0.0017286	0.0311149	18	0.0394066	Yes	No
AdrenalGland	228	ZNF746	ENSG00000181220.15	7	0.000729861	0.0131375	18	0.0213346	Yes	No
AdrenalGland	228	KRBA1	ENSG00000133619.17	7	7.51489e-06	0.000157813	21	0.000734639	Yes	Yes
AdrenalGland	228	ZNF467	ENSG00000181444.12	7	2.56749e-07	5.39172e-06	21	3.63059e-05	Yes	Yes
AdrenalGland	228	SSPO	ENSG00000197558.11	7	1.31012e-06	2.88226e-05	22	0.000164242	Yes	Yes
AdrenalGland	228	ZNF862	ENSG00000106479.10	7	0.000260965	0.00574124	22	0.0121404	Yes	No
AdrenalGland	228	ATP6V0E2	ENSG00000171130.17	7	1.51246e-09	3.32741e-08	22	3.44436e-07	Yes	Yes
AdrenalGland	228	RP11-728K20.2	ENSG00000260555.1	7	0.000221799	0.00487958	22	0.0108439	Yes	No
AdrenalGland	228	ACTR3C	ENSG00000106526.10	7	3.30042e-10	7.59097e-09	23	8.71913e-08	Yes	Yes
AdrenalGland	228	LRRC61	ENSG00000127399.14	7	3.86711e-05	0.000850763	22	0.00300247	Yes	Yes
AdrenalGland	228	ZBED6CL	ENSG00000188707.5	7	0.00352803	0.0776167	22	0.0829714	No	No
AdrenalGland	228	RARRES2	ENSG00000106538.9	7	4.46813e-06	9.82989e-05	22	0.000490531	Yes	Yes
AdrenalGland	228	REPIN1	ENSG00000214022.11	7	0.00080495	0.0169039	21	0.0254841	Yes	No
AdrenalGland	228	ZNF775	ENSG00000196456.11	7	2.6488e-11	5.56247e-10	21	7.52009e-09	Yes	Yes
AdrenalGland	228	LINC00996	ENSG00000242258.1	7	0.0023974	0.0503453	21	0.0573918	No	No
AdrenalGland	228	GIMAP8	ENSG00000171115.3	7	1.11866e-06	2.3492e-05	21	0.000137237	Yes	Yes
AdrenalGland	228	GIMAP7	ENSG00000179144.4	7	0.00141638	0.029744	21	0.0381827	Yes	No
AdrenalGland	228	GIMAP4	ENSG00000133574.9	7	0.000221732	0.00487811	22	0.010842	Yes	No
AdrenalGland	228	GIMAP6	ENSG00000133561.15	7	4.1237e-05	0.000907214	22	0.00315435	Yes	Yes
AdrenalGland	228	GIMAP2	ENSG00000106560.10	7	1.14744e-09	2.40963e-08	21	2.561e-07	Yes	Yes
AdrenalGland	228	GIMAP1	ENSG00000213203.2	7	0.000144462	0.00317817	22	0.00804151	Yes	Yes
AdrenalGland	228	GIMAP5	ENSG00000196329.11	7	0.00081496	0.0179291	22	0.0265335	Yes	No
AdrenalGland	228	TMEM176B	ENSG00000106565.17	7	3.99478e-06	8.78852e-05	22	0.000443969	Yes	Yes
AdrenalGland	228	TMEM176A	ENSG00000002933.7	7	3.53208e-05	0.000777057	22	0.00278619	Yes	Yes
AdrenalGland	228	KCNH2	ENSG00000055118.14	7	7.63653e-11	1.7564e-09	23	2.20104e-08	Yes	Yes
AdrenalGland	228	NOS3	ENSG00000164867.10	7	0.00204914	0.0471302	23	0.0545265	No	No
AdrenalGland	228	ATG9B	ENSG00000181652.19	7	0.00108957	0.02506	23	0.0336093	Yes	No
AdrenalGland	228	ABCB8	ENSG00000197150.12	7	0.00178495	0.0392688	22	0.0471502	Yes	No
AdrenalGland	228	ASIC3	ENSG00000213199.7	7	7.79433e-06	0.000171475	22	0.000787346	Yes	Yes
AdrenalGland	228	CDK5	ENSG00000164885.12	7	4.36611e-05	0.000960544	22	0.00330652	Yes	Yes
AdrenalGland	228	SLC4A2	ENSG00000164889.13	7	0.00139908	0.0307797	22	0.0391286	Yes	No
AdrenalGland	228	FASTK	ENSG00000164896.19	7	0.000334882	0.00736741	22	0.0143445	Yes	No
AdrenalGland	228	TMUB1	ENSG00000164897.12	7	4.80813e-05	0.00105779	22	0.00356756	Yes	Yes
AdrenalGland	228	AGAP3	ENSG00000133612.18	7	0.00370218	0.081448	22	0.0866751	No	No
AdrenalGland	228	ABCF2	ENSG00000033050.7	7	0.00182252	0.038273	21	0.0462526	Yes	No
AdrenalGland	228	CHPF2	ENSG00000033100.16	7	0.000704107	0.0147863	21	0.023194	Yes	No
AdrenalGland	228	SMARCD3	ENSG00000082014.16	7	0.000784703	0.0164788	21	0.025022	Yes	No
AdrenalGland	228	NUB1	ENSG00000013374.15	7	0.00471629	0.0943257	20	0.0987964	No	No
AdrenalGland	228	WDR86	ENSG00000187260.15	7	6.6522e-06	0.000133044	20	0.000638013	Yes	Yes
AdrenalGland	228	CRYGN	ENSG00000127377.8	7	0.000382619	0.00765238	20	0.0147095	Yes	No
AdrenalGland	228	RHEB	ENSG00000106615.9	7	0.00181797	0.0363593	20	0.044378	Yes	No
AdrenalGland	228	PRKAG2	ENSG00000106617.13	7	0.000957022	0.0210545	22	0.0296488	Yes	No
AdrenalGland	228	GALNT11	ENSG00000178234.12	7	0.00209269	0.0397611	19	0.0476067	Yes	No
AdrenalGland	228	KMT2C	ENSG00000055609.17	7	0.00147975	0.0340342	23	0.0421369	Yes	No
AdrenalGland	228	LINC01003	ENSG00000261455.1	7	2.76905e-14	5.5381e-13	20	1.07291e-11	Yes	Yes
AdrenalGland	228	XRCC2	ENSG00000196584.2	7	4.25168e-10	9.35369e-09	22	1.05775e-07	Yes	Yes
AdrenalGland	228	ACTR3B	ENSG00000133627.17	7	0.00136599	0.0300517	22	0.0384639	Yes	No
AdrenalGland	228	LINC01287	ENSG00000234722.3	7	0.000752172	0.0180521	24	0.0266614	Yes	No
AdrenalGland	228	DPP6	ENSG00000130226.16	7	0.000580103	0.022624	39	0.0311869	Yes	No
AdrenalGland	228	PAXIP1	ENSG00000157212.18	7	0.00115361	0.0299937	26	0.0384206	Yes	No
AdrenalGland	228	PAXIP1-AS1	ENSG00000273344.1	7	8.50224e-07	2.21058e-05	26	0.000130516	Yes	Yes
AdrenalGland	228	AC144652.1	ENSG00000273117.1	7	0.000698177	0.0181526	26	0.0267533	Yes	No
AdrenalGland	228	INSIG1	ENSG00000186480.12	7	0.00150342	0.0390889	26	0.046993	Yes	No
AdrenalGland	228	EN2	ENSG00000164778.4	7	0.000216431	0.00562721	26	0.0119597	Yes	No
AdrenalGland	228	RBM33	ENSG00000184863.10	7	0.000840174	0.0218445	26	0.030404	Yes	No
AdrenalGland	228	SHH	ENSG00000164690.7	7	5.79322e-06	0.00014483	25	0.000685329	Yes	Yes
AdrenalGland	228	AC021218.2	ENSG00000204876.4	7	3.76403e-05	0.000903366	24	0.00314435	Yes	Yes
AdrenalGland	228	AC073133.1	ENSG00000233878.1	7	5.23337e-08	1.15134e-06	22	8.94784e-06	Yes	Yes
AdrenalGland	228	LINC01006	ENSG00000182648.11	7	3.43188e-07	8.23651e-06	24	5.3406e-05	Yes	Yes
AdrenalGland	228	LINC00244	ENSG00000279418.1	7	0.000331085	0.00728386	22	0.0142364	Yes	No
AdrenalGland	228	RNF32	ENSG00000105982.16	7	2.81347e-07	6.18964e-06	22	4.1203e-05	Yes	Yes
AdrenalGland	228	LMBR1	ENSG00000105983.20	7	1.01866e-06	2.44478e-05	24	0.000142326	Yes	Yes
AdrenalGland	228	NOM1	ENSG00000146909.7	7	5.98907e-06	0.00013176	22	0.000633068	Yes	Yes
AdrenalGland	228	UBE3C	ENSG00000009335.17	7	0.00114948	0.0275875	24	0.0360919	Yes	No
AdrenalGland	228	DNAJB6	ENSG00000105993.14	7	4.60871e-06	0.000106	23	0.000523833	Yes	Yes
AdrenalGland	228	PTPRN2	ENSG00000155093.17	7	0.00107712	0.0323135	30	0.0405155	Yes	No
AdrenalGland	228	NCAPG2	ENSG00000146918.19	7	7.61894e-06	0.00014476	19	0.000685181	Yes	Yes
AdrenalGland	228	ESYT2	ENSG00000117868.15	7	0.000702371	0.0126427	18	0.0207575	Yes	No
AdrenalGland	228	WDR60	ENSG00000126870.15	7	1.12029e-34	1.90449e-33	17	2.58273e-31	Yes	Yes
AdrenalGland	228	VIPR2	ENSG00000106018.13	7	0.00225359	0.0315503	14	0.0397938	Yes	No
AdrenalGland	228	ZNF596	ENSG00000172748.13	8	4.12192e-05	0.000659508	16	0.00243252	Yes	Yes
AdrenalGland	228	FBXO25	ENSG00000147364.16	8	0.00161458	0.030677	19	0.0390329	Yes	No
AdrenalGland	228	TDRP	ENSG00000180190.11	8	7.19158e-05	0.00143832	20	0.00451573	Yes	Yes
AdrenalGland	228	ERICH1	ENSG00000104714.13	8	0.000291484	0.00641266	22	0.013104	Yes	No
AdrenalGland	228	CLN8	ENSG00000182372.9	8	3.18092e-10	9.54276e-09	30	1.07843e-07	Yes	Yes
AdrenalGland	228	CTD-2336O2.3	ENSG00000282021.1	8	3.3354e-07	9.67265e-06	29	6.18018e-05	Yes	Yes
AdrenalGland	228	ARHGEF10	ENSG00000104728.15	8	3.85627e-08	1.23401e-06	32	9.55209e-06	Yes	Yes
AdrenalGland	228	KBTBD11-OT1	ENSG00000253696.2	8	4.14463e-05	0.00124339	30	0.00404385	Yes	Yes
AdrenalGland	228	RP11-439C15.4	ENSG00000253764.1	8	2.19871e-06	6.59612e-05	30	0.000344764	Yes	Yes
AdrenalGland	228	KBTBD11	ENSG00000176595.3	8	4.35226e-05	0.00130568	30	0.00420654	Yes	Yes
AdrenalGland	228	RP11-439C15.5	ENSG00000270988.1	8	0.000409159	0.0122748	30	0.0203372	Yes	No
AdrenalGland	228	MYOM2	ENSG00000036448.9	8	1.39081e-23	4.45059e-22	32	2.27657e-20	Yes	Yes
AdrenalGland	228	RP11-134O21.1	ENSG00000254319.5	8	6.32068e-09	2.40186e-07	38	2.14597e-06	Yes	Yes
AdrenalGland	228	CSMD1	ENSG00000183117.18	8	1.40922e-42	1.15556e-40	82	3.36924e-38	Yes	Yes
AdrenalGland	228	MCPH1	ENSG00000147316.12	8	0.000507704	0.0182774	36	0.0268693	Yes	No
AdrenalGland	228	ANGPT2	ENSG00000091879.13	8	0.000728642	0.0247738	34	0.0333149	Yes	No
AdrenalGland	228	CTD-2541M15.3	ENSG00000271743.1	8	7.10824e-06	0.000227464	32	0.00099956	Yes	Yes
AdrenalGland	228	AGPAT5	ENSG00000155189.11	8	0.000316812	0.00950437	30	0.0170989	Yes	No
AdrenalGland	228	DEFB1	ENSG00000164825.3	8	0.00127657	0.0331908	26	0.0413179	Yes	No
AdrenalGland	228	DEFA3	ENSG00000239839.6	8	0.000750557	0.0165123	22	0.0250577	Yes	No
AdrenalGland	228	DEFA5	ENSG00000164816.7	8	0.000532773	0.0111882	21	0.019142	Yes	No
AdrenalGland	228	FAM66B	ENSG00000215374.5	8	4.70608e-05	0.000800034	17	0.00285163	Yes	Yes
AdrenalGland	228	PRAG1	ENSG00000275342.4	8	0.000275606	0.00468531	17	0.0105652	Yes	No
AdrenalGland	228	CLDN23	ENSG00000253958.1	8	4.6267e-07	9.25339e-06	20	5.94269e-05	Yes	Yes
AdrenalGland	228	MFHAS1	ENSG00000147324.10	8	0.000305499	0.00702648	23	0.0139114	Yes	No
AdrenalGland	228	ERI1	ENSG00000104626.14	8	0.000167202	0.00418005	25	0.00974751	Yes	Yes
AdrenalGland	228	PPP1R3B	ENSG00000173281.4	8	3.45675e-05	0.000864188	25	0.00303605	Yes	Yes
AdrenalGland	228	RP11-10A14.4	ENSG00000253426.5	8	0.000113281	0.00283202	25	0.00738132	Yes	Yes
AdrenalGland	228	RP11-10A14.5	ENSG00000248538.6	8	0.000508995	0.0132339	26	0.0214245	Yes	No
AdrenalGland	228	TNKS	ENSG00000173273.15	8	0.000251324	0.00753971	30	0.0145746	Yes	No
AdrenalGland	228	LINC00599	ENSG00000253230.8	8	0.000889712	0.0231325	26	0.0316725	Yes	No
AdrenalGland	228	MSRA	ENSG00000175806.14	8	0.00420612	0.121977	29	0.125264	No	No
AdrenalGland	228	LINCR-0001	ENSG00000253641.5	8	5.41168e-07	1.35292e-05	25	8.39588e-05	Yes	Yes
AdrenalGland	228	RP11-981G7.3	ENSG00000253678.1	8	1.42436e-07	3.56091e-06	25	2.48979e-05	Yes	Yes
AdrenalGland	228	PRSS51	ENSG00000253649.3	8	6.48058e-05	0.00162014	25	0.0049036	Yes	Yes
AdrenalGland	228	RP11-981G7.6	ENSG00000272505.1	8	6.22958e-07	1.55739e-05	25	9.53958e-05	Yes	Yes
AdrenalGland	228	SOX7	ENSG00000171056.7	8	0.00126093	0.0315232	25	0.039771	Yes	No
AdrenalGland	228	PINX1	ENSG00000254093.8	8	0.00046342	0.0120489	26	0.0200785	Yes	No
AdrenalGland	228	XKR6	ENSG00000171044.10	8	7.08885e-05	0.00205577	29	0.00584014	Yes	Yes
AdrenalGland	228	AF131215.8	ENSG00000270076.1	8	0.00331553	0.0862038	26	0.0911663	No	No
AdrenalGland	228	MTMR9	ENSG00000104643.9	8	0.000854845	0.0213711	25	0.0299404	Yes	No
AdrenalGland	228	SLC35G5	ENSG00000177710.5	8	1.43759e-05	0.000345021	24	0.00141645	Yes	Yes
AdrenalGland	228	FAM167A	ENSG00000154319.14	8	0.000338902	0.00779474	23	0.014911	Yes	No
AdrenalGland	228	BLK	ENSG00000136573.12	8	1.36793e-08	3.00944e-07	22	2.62973e-06	Yes	Yes
AdrenalGland	228	GATA4	ENSG00000136574.17	8	1.67549e-06	3.68608e-05	22	0.000205168	Yes	Yes
AdrenalGland	228	NEIL2	ENSG00000154328.15	8	0.000115752	0.00243079	21	0.00660313	Yes	Yes
AdrenalGland	228	FDFT1	ENSG00000079459.12	8	0.000363671	0.00763708	21	0.014693	Yes	No
AdrenalGland	228	RP11-297N6.4	ENSG00000255046.1	8	9.03878e-11	1.89814e-09	21	2.36511e-08	Yes	Yes
AdrenalGland	228	CTSB	ENSG00000164733.20	8	0.00225146	0.0472807	21	0.0546572	No	No
AdrenalGland	228	FAM86B1	ENSG00000186523.14	8	5.81914e-14	1.28021e-12	22	2.41336e-11	Yes	Yes
AdrenalGland	228	FAM66A	ENSG00000227888.4	8	4.69678e-07	1.12723e-05	24	7.11646e-05	Yes	Yes
AdrenalGland	228	RP11-351I21.11	ENSG00000270074.1	8	2.31488e-08	5.55572e-07	24	4.60624e-06	Yes	Yes
AdrenalGland	228	FAM86B2	ENSG00000145002.12	8	9.87561e-10	2.37015e-08	24	2.52671e-07	Yes	Yes
AdrenalGland	228	RP11-419I17.1	ENSG00000283674.1	8	1.26692e-05	0.000329399	26	0.0013608	Yes	Yes
AdrenalGland	228	LONRF1	ENSG00000154359.12	8	0.000333985	0.00868361	26	0.0160736	Yes	No
AdrenalGland	228	KIAA1456	ENSG00000250305.8	8	0.000191824	0.00556291	29	0.0118738	Yes	No
AdrenalGland	228	DLC1	ENSG00000164741.14	8	0.000510476	0.0188876	37	0.0274914	Yes	No
AdrenalGland	228	C8orf48	ENSG00000164743.4	8	0.000201449	0.00705071	35	0.0139436	Yes	No
AdrenalGland	228	TUSC3	ENSG00000104723.20	8	0.000198326	0.0061481	31	0.0127224	Yes	No
AdrenalGland	228	MSR1	ENSG00000038945.14	8	1.63103e-05	0.000521929	32	0.00200762	Yes	Yes
AdrenalGland	228	FGF20	ENSG00000078579.8	8	9.35623e-06	0.000233906	25	0.00102171	Yes	Yes
AdrenalGland	228	MICU3	ENSG00000155970.11	8	0.00282934	0.073563	26	0.0791701	No	No
AdrenalGland	228	RP11-468H14.2	ENSG00000249258.2	8	0.000626398	0.0156599	25	0.024186	Yes	No
AdrenalGland	228	ZDHHC2	ENSG00000104219.12	8	3.61034e-08	9.3869e-07	26	7.4104e-06	Yes	Yes
AdrenalGland	228	CNOT7	ENSG00000198791.11	8	6.60178e-05	0.00165045	25	0.00497703	Yes	Yes
AdrenalGland	228	VPS37A	ENSG00000155975.9	8	3.43097e-06	8.92053e-05	26	0.000449858	Yes	Yes
AdrenalGland	228	MTMR7	ENSG00000003987.13	8	2.55543e-05	0.000689965	27	0.00252458	Yes	Yes
AdrenalGland	228	SLC7A2	ENSG00000003989.17	8	9.64128e-05	0.00269956	28	0.00713924	Yes	Yes
AdrenalGland	228	PDGFRL	ENSG00000104213.12	8	0.00110523	0.0309465	28	0.0392616	Yes	No
AdrenalGland	228	MTUS1	ENSG00000129422.14	8	0.000221063	0.00663188	30	0.0134078	Yes	No
AdrenalGland	228	FGL1	ENSG00000104760.16	8	0.000385936	0.0108062	28	0.0186895	Yes	No
AdrenalGland	228	RP11-156K13.3	ENSG00000254054.2	8	3.73209e-05	0.00100766	27	0.00343493	Yes	Yes
AdrenalGland	228	PCM1	ENSG00000078674.17	8	0.00183347	0.0531706	29	0.0600147	No	No
AdrenalGland	228	ASAH1	ENSG00000104763.18	8	0.00071458	0.0200083	28	0.0286342	Yes	No
AdrenalGland	228	NAT1	ENSG00000171428.13	8	0.000915743	0.0265565	29	0.0350679	Yes	No
AdrenalGland	228	NAT2	ENSG00000156006.4	8	8.14626e-05	0.00236241	29	0.00646863	Yes	Yes
AdrenalGland	228	PSD3	ENSG00000156011.16	8	0.00260891	0.0913119	35	0.0959175	No	No
AdrenalGland	228	RP11-1080G15.1	ENSG00000253557.5	8	1.31472e-05	0.000368122	28	0.00149627	Yes	Yes
AdrenalGland	228	RP11-1080G15.2	ENSG00000254242.1	8	0.00233552	0.0630591	27	0.0693112	No	No
AdrenalGland	228	SH2D4A	ENSG00000104611.11	8	3.24108e-05	0.000875092	27	0.00306484	Yes	Yes
AdrenalGland	228	CSGALNACT1	ENSG00000147408.14	8	1.26923e-05	0.000393461	31	0.00158405	Yes	Yes
AdrenalGland	228	INTS10	ENSG00000104613.11	8	0.000290249	0.00754649	26	0.0145814	Yes	No
AdrenalGland	228	LPL	ENSG00000175445.14	8	0.000477085	0.0128813	27	0.0210406	Yes	No
AdrenalGland	228	SLC18A1	ENSG00000036565.14	8	0.00020069	0.00501724	25	0.0110516	Yes	No
AdrenalGland	228	ATP6V1B2	ENSG00000147416.10	8	0.000920062	0.0230015	25	0.0315485	Yes	No
AdrenalGland	228	LZTS1	ENSG00000061337.15	8	3.56506e-05	0.000891265	25	0.00311027	Yes	Yes
AdrenalGland	228	GFRA2	ENSG00000168546.10	8	0.000117702	0.00247173	21	0.0066822	Yes	Yes
AdrenalGland	228	DOK2	ENSG00000147443.12	8	0.0011514	0.0207251	18	0.0293361	Yes	No
AdrenalGland	228	XPO7	ENSG00000130227.16	8	0.00256907	0.0488124	19	0.056017	No	No
AdrenalGland	228	NPM2	ENSG00000158806.13	8	2.97031e-06	5.64358e-05	19	0.000300819	Yes	Yes
AdrenalGland	228	FGF17	ENSG00000158815.10	8	1.57404e-05	0.000283328	18	0.00119926	Yes	Yes
AdrenalGland	228	DMTN	ENSG00000158856.17	8	1.48406e-11	2.81971e-10	19	3.99741e-09	Yes	Yes
AdrenalGland	228	FAM160B2	ENSG00000158863.21	8	0.0007938	0.0150822	19	0.0235159	Yes	No
AdrenalGland	228	NUDT18	ENSG00000275074.1	8	8.68647e-12	1.65043e-10	19	2.40806e-09	Yes	Yes
AdrenalGland	228	HR	ENSG00000168453.14	8	0.000160438	0.00304832	19	0.00779296	Yes	Yes
AdrenalGland	228	REEP4	ENSG00000168476.11	8	0.00170077	0.0323147	19	0.0405155	Yes	No
AdrenalGland	228	LGI3	ENSG00000168481.8	8	2.88826e-06	5.48769e-05	19	0.000293942	Yes	Yes
AdrenalGland	228	SFTPC	ENSG00000168484.12	8	0.00087071	0.0165435	19	0.0250834	Yes	No
AdrenalGland	228	BMP1	ENSG00000168487.17	8	0.000890285	0.0169154	19	0.0254948	Yes	No
AdrenalGland	228	PHYHIP	ENSG00000168490.13	8	0.000109023	0.00207143	19	0.0058701	Yes	Yes
AdrenalGland	228	POLR3D	ENSG00000168495.12	8	0.00515852	0.0980118	19	0.10228	No	No
AdrenalGland	228	PIWIL2	ENSG00000197181.11	8	1.96869e-07	3.93738e-06	20	2.72255e-05	Yes	Yes
AdrenalGland	228	SLC39A14	ENSG00000104635.13	8	0.000127372	0.00254743	20	0.00683929	Yes	Yes
AdrenalGland	228	PPP3CC	ENSG00000120910.14	8	8.87298e-05	0.0017746	20	0.00524684	Yes	Yes
AdrenalGland	228	SORBS3	ENSG00000120896.13	8	7.67114e-06	0.000153423	20	0.000719565	Yes	Yes
AdrenalGland	228	PDLIM2	ENSG00000120913.23	8	1.23408e-06	2.46815e-05	20	0.000143496	Yes	Yes
AdrenalGland	228	C8orf58	ENSG00000241852.9	8	1.81048e-08	3.62095e-07	20	3.11584e-06	Yes	Yes
AdrenalGland	228	CCAR2	ENSG00000158941.16	8	0.00102917	0.0205835	20	0.0291923	Yes	No
AdrenalGland	228	BIN3	ENSG00000147439.12	8	1.51903e-09	3.18997e-08	21	3.30993e-07	Yes	Yes
AdrenalGland	228	EGR3	ENSG00000179388.8	8	0.000360242	0.00720483	20	0.0141254	Yes	No
AdrenalGland	228	PEBP4	ENSG00000134020.7	8	9.25101e-07	2.12773e-05	23	0.000126307	Yes	Yes
AdrenalGland	228	RHOBTB2	ENSG00000008853.16	8	0.00199156	0.0418228	21	0.0495227	Yes	No
AdrenalGland	228	TNFRSF10B	ENSG00000120889.12	8	0.000384233	0.00806888	21	0.0152734	Yes	No
AdrenalGland	228	TNFRSF10C	ENSG00000173535.13	8	3.84828e-32	8.08139e-31	21	8.51662e-29	Yes	Yes
AdrenalGland	228	TNFRSF10D	ENSG00000173530.5	8	0.00173202	0.0346404	20	0.0427663	Yes	No
AdrenalGland	228	TNFRSF10A	ENSG00000104689.9	8	4.09057e-36	8.18115e-35	20	1.28938e-32	Yes	Yes
AdrenalGland	228	CHMP7	ENSG00000147457.13	8	3.26802e-07	6.53604e-06	20	4.3164e-05	Yes	Yes
AdrenalGland	228	R3HCC1	ENSG00000104679.10	8	1.35935e-06	2.7187e-05	20	0.00015604	Yes	Yes
AdrenalGland	228	LOXL2	ENSG00000134013.15	8	0.000270631	0.00568325	21	0.0120548	Yes	No
AdrenalGland	228	ENTPD4	ENSG00000197217.12	8	0.000516107	0.0108382	21	0.0187319	Yes	No
AdrenalGland	228	SLC25A37	ENSG00000147454.13	8	0.000144279	0.00288557	20	0.00748188	Yes	Yes
AdrenalGland	228	NKX3-1	ENSG00000167034.9	8	0.000204716	0.00409432	20	0.00959878	Yes	Yes
AdrenalGland	228	STC1	ENSG00000159167.11	8	0.000245521	0.00491042	20	0.0108793	Yes	No
AdrenalGland	228	ADAM28	ENSG00000042980.12	8	0.0014815	0.02963	20	0.038069	Yes	No
AdrenalGland	228	ADAMDEC1	ENSG00000134028.14	8	1.1423e-06	2.17036e-05	19	0.000128532	Yes	Yes
AdrenalGland	228	NEFM	ENSG00000104722.13	8	8.26985e-06	0.000140587	17	0.000668689	Yes	Yes
AdrenalGland	228	NEFL	ENSG00000277586.2	8	0.00278395	0.0473271	17	0.0547028	No	No
AdrenalGland	228	DOCK5	ENSG00000147459.17	8	1.37863e-12	2.89512e-11	21	4.64228e-10	Yes	Yes
AdrenalGland	228	GNRH1	ENSG00000147437.9	8	0.00167223	0.0334446	20	0.0415568	Yes	No
AdrenalGland	228	RP11-395I14.2	ENSG00000253476.1	8	0.000460788	0.00921576	20	0.0167276	Yes	No
AdrenalGland	228	KCTD9	ENSG00000104756.15	8	7.59587e-05	0.00151917	20	0.00469714	Yes	Yes
AdrenalGland	228	CDCA2	ENSG00000184661.13	8	0.000106981	0.00224659	21	0.00623918	Yes	Yes
AdrenalGland	228	EBF2	ENSG00000221818.8	8	0.000252888	0.00632221	25	0.0129737	Yes	No
AdrenalGland	228	PPP2R2A	ENSG00000221914.9	8	0.0012192	0.0292609	24	0.0376944	Yes	No
AdrenalGland	228	BNIP3L	ENSG00000104765.15	8	0.000735811	0.0176595	24	0.0262722	Yes	No
AdrenalGland	228	PNMA2	ENSG00000240694.8	8	0.000106754	0.0025621	24	0.00687073	Yes	Yes
AdrenalGland	228	DPYSL2	ENSG00000092964.17	8	0.000190422	0.00495098	26	0.0109414	Yes	No
AdrenalGland	228	ADRA1A	ENSG00000120907.17	8	6.01288e-06	0.000156335	26	0.000729229	Yes	Yes
AdrenalGland	228	STMN4	ENSG00000015592.16	8	0.00452165	0.10852	24	0.112368	No	No
AdrenalGland	228	TRIM35	ENSG00000104228.12	8	5.20621e-06	0.000124949	24	0.000604998	Yes	Yes
AdrenalGland	228	PTK2B	ENSG00000120899.17	8	1.24683e-05	0.000311706	25	0.00130022	Yes	Yes
AdrenalGland	228	CHRNA2	ENSG00000120903.12	8	1.86938e-06	4.48651e-05	24	0.000244709	Yes	Yes
AdrenalGland	228	EPHX2	ENSG00000120915.13	8	7.88243e-13	1.89178e-11	24	3.12215e-10	Yes	Yes
AdrenalGland	228	CLU	ENSG00000120885.21	8	0.000641519	0.0147549	23	0.02316	Yes	No
AdrenalGland	228	SCARA3	ENSG00000168077.13	8	3.25998e-05	0.000749795	23	0.00270285	Yes	Yes
AdrenalGland	228	CCDC25	ENSG00000147419.17	8	0.000138671	0.00305077	22	0.00779696	Yes	Yes
AdrenalGland	228	ESCO2	ENSG00000171320.14	8	3.99118e-16	8.7806e-15	22	2.14536e-13	Yes	Yes
AdrenalGland	228	PBK	ENSG00000168078.9	8	0.00267877	0.0562542	21	0.0628785	No	No
AdrenalGland	228	SCARA5	ENSG00000168079.16	8	2.4206e-06	5.08326e-05	21	0.000274719	Yes	Yes
AdrenalGland	228	ELP3	ENSG00000134014.16	8	7.15534e-16	1.35951e-14	19	3.22705e-13	Yes	Yes
AdrenalGland	228	ZNF395	ENSG00000186918.13	8	0.00172085	0.0309753	18	0.0392922	Yes	No
AdrenalGland	228	FBXO16	ENSG00000214050.7	8	0.00269061	0.0484309	18	0.055673	No	No
AdrenalGland	228	FZD3	ENSG00000104290.10	8	5.60317e-05	0.00100857	18	0.00343675	Yes	Yes
AdrenalGland	228	EXTL3	ENSG00000012232.8	8	0.00313867	0.0596347	19	0.0660117	No	No
AdrenalGland	228	INTS9	ENSG00000104299.14	8	0.00130872	0.023557	18	0.0320905	Yes	No
AdrenalGland	228	HMBOX1	ENSG00000147421.17	8	0.000371656	0.00631816	17	0.0129699	Yes	No
AdrenalGland	228	KIF13B	ENSG00000197892.12	8	0.000947279	0.0161037	17	0.024657	Yes	No
AdrenalGland	228	DUSP4	ENSG00000120875.8	8	8.24423e-07	1.23663e-05	15	7.75123e-05	Yes	Yes
AdrenalGland	228	RP11-486M23.1	ENSG00000253632.1	8	7.98971e-05	0.00119846	15	0.00392471	Yes	Yes
AdrenalGland	228	RP11-94H18.1	ENSG00000248964.6	8	0.000222565	0.00333847	15	0.00832191	Yes	Yes
AdrenalGland	228	SARAF	ENSG00000133872.13	8	0.0014584	0.0233345	16	0.0318769	Yes	No
AdrenalGland	228	LEPROTL1	ENSG00000104660.17	8	5.66568e-08	9.06509e-07	16	7.18228e-06	Yes	Yes
AdrenalGland	228	MBOAT4	ENSG00000177669.3	8	0.000157292	0.00251668	16	0.00677088	Yes	Yes
AdrenalGland	228	RP11-51J9.5	ENSG00000271869.1	8	0.0010357	0.0165712	16	0.0251036	Yes	No
AdrenalGland	228	DCTN6	ENSG00000104671.7	8	0.00117524	0.0188039	16	0.0274038	Yes	No
AdrenalGland	228	RP11-51J9.6	ENSG00000272375.1	8	0.000169882	0.00271811	16	0.00717203	Yes	Yes
AdrenalGland	228	RBPMS	ENSG00000157110.15	8	0.00132138	0.0237848	18	0.0323153	Yes	No
AdrenalGland	228	GTF2E2	ENSG00000197265.8	8	4.20656e-05	0.000715114	17	0.00260142	Yes	Yes
AdrenalGland	228	SMIM18	ENSG00000253457.2	8	0.00353773	0.0566037	16	0.0632126	No	No
AdrenalGland	228	GSR	ENSG00000104687.12	8	3.58534e-11	6.09508e-10	17	8.15194e-09	Yes	Yes
AdrenalGland	228	UBXN8	ENSG00000104691.14	8	2.50136e-05	0.000425232	17	0.00168761	Yes	Yes
AdrenalGland	228	PPP2CB	ENSG00000104695.12	8	0.000278784	0.00473932	17	0.010637	Yes	No
AdrenalGland	228	PURG	ENSG00000172733.11	8	3.02356e-06	5.14006e-05	17	0.00027736	Yes	Yes
AdrenalGland	228	WRN	ENSG00000165392.9	8	2.60851e-07	4.43447e-06	17	3.03389e-05	Yes	Yes
AdrenalGland	228	NRG1	ENSG00000157168.18	8	0.00365916	0.0951382	26	0.0995482	No	No
AdrenalGland	228	RP11-11N9.4	ENSG00000247134.6	8	0.00041025	0.00697425	17	0.0138501	Yes	No
AdrenalGland	228	RP11-722E23.2	ENSG00000272338.2	8	2.94056e-05	0.00047049	16	0.00183886	Yes	Yes
AdrenalGland	228	FUT10	ENSG00000172728.15	8	2.01557e-10	3.42647e-09	17	4.12544e-08	Yes	Yes
AdrenalGland	228	TTI2	ENSG00000129696.12	8	0.00145309	0.0232495	16	0.0317854	Yes	No
AdrenalGland	228	MAK16	ENSG00000198042.10	8	0.00064366	0.00965489	15	0.017273	Yes	No
AdrenalGland	228	RNF122	ENSG00000133874.1	8	0.00286693	0.0430039	15	0.0506607	No	No
AdrenalGland	228	DUSP26	ENSG00000133878.8	8	0.00331458	0.0464041	14	0.0538468	No	No
AdrenalGland	228	UNC5D	ENSG00000156687.10	8	0.00616131	0.080097	13	0.0853913	No	No
AdrenalGland	228	LINC01605	ENSG00000253161.5	8	0.000188335	0.00207168	11	0.0058701	Yes	Yes
AdrenalGland	228	ZNF703	ENSG00000183779.6	8	0.00518825	0.062259	12	0.0685479	No	No
AdrenalGland	228	ERLIN2	ENSG00000147475.14	8	0.00162953	0.0195543	12	0.0281698	Yes	No
AdrenalGland	228	PROSC	ENSG00000147471.11	8	0.00375171	0.0450205	12	0.0525457	No	No
AdrenalGland	228	ADGRA2	ENSG00000020181.17	8	0.00151889	0.0182267	12	0.0268286	Yes	No
AdrenalGland	228	BRF2	ENSG00000104221.12	8	2.80986e-05	0.000337183	12	0.00138793	Yes	Yes
AdrenalGland	228	RAB11FIP1	ENSG00000156675.15	8	0.00678043	0.0813651	12	0.0866027	No	No
AdrenalGland	228	EIF4EBP1	ENSG00000187840.4	8	0.00268732	0.0349352	13	0.0430452	Yes	No
AdrenalGland	228	KB-1836B5.4	ENSG00000272128.1	8	0.00118844	0.0142613	12	0.0226017	Yes	No
AdrenalGland	228	ASH2L	ENSG00000129691.15	8	0.00276205	0.0359066	13	0.0439512	Yes	No
AdrenalGland	228	STAR	ENSG00000147465.11	8	0.000967986	0.0116158	12	0.0196173	Yes	No
AdrenalGland	228	LSM1	ENSG00000175324.9	8	0.0011577	0.0138924	12	0.0221928	Yes	No
AdrenalGland	228	BAG4	ENSG00000156735.10	8	0.00226535	0.0294496	13	0.0378872	Yes	No
AdrenalGland	228	DDHD2	ENSG00000085788.13	8	7.22162e-13	8.66594e-12	12	1.48484e-10	Yes	Yes
AdrenalGland	228	PLPP5	ENSG00000147535.16	8	0.0031417	0.0377004	12	0.045715	Yes	No
AdrenalGland	228	NSD3	ENSG00000147548.16	8	0.00516013	0.0670817	13	0.0731625	No	No
AdrenalGland	228	RP11-350N15.5	ENSG00000272092.1	8	0.000616864	0.00740237	12	0.0143934	Yes	No
AdrenalGland	228	LETM2	ENSG00000165046.12	8	3.08745e-07	3.70494e-06	12	2.57711e-05	Yes	Yes
AdrenalGland	228	FGFR1	ENSG00000077782.19	8	0.0065154	0.0781848	12	0.0835073	No	No
AdrenalGland	228	TACC1	ENSG00000147526.19	8	0.000909391	0.0109127	12	0.0188178	Yes	No
AdrenalGland	228	PLEKHA2	ENSG00000169499.14	8	0.000224929	0.00314901	14	0.00798966	Yes	Yes
AdrenalGland	228	HTRA4	ENSG00000169495.4	8	0.000154668	0.00216536	14	0.00606092	Yes	Yes
AdrenalGland	228	TM2D2	ENSG00000169490.16	8	0.00778498	0.10899	14	0.11282	No	No
AdrenalGland	228	ADAM9	ENSG00000168615.11	8	0.00242455	0.0387929	16	0.0467031	Yes	No
AdrenalGland	228	ADAM32	ENSG00000197140.14	8	3.69289e-23	6.27792e-22	17	3.12894e-20	Yes	Yes
AdrenalGland	228	IDO1	ENSG00000131203.12	8	0.00192723	0.0385445	20	0.0464969	Yes	No
AdrenalGland	228	C8orf4	ENSG00000176907.4	8	0.000322707	0.00677686	21	0.0135957	Yes	No
AdrenalGland	228	ZMAT4	ENSG00000165061.14	8	0.00163922	0.0426197	26	0.0502926	No	No
AdrenalGland	228	SFRP1	ENSG00000104332.11	8	0.000521151	0.0109442	21	0.0188479	Yes	No
AdrenalGland	228	GOLGA7	ENSG00000147533.16	8	0.00227506	0.0409511	18	0.0487081	Yes	No
AdrenalGland	228	GINS4	ENSG00000147536.11	8	0.00155606	0.0264531	17	0.034966	Yes	No
AdrenalGland	228	GPAT4	ENSG00000158669.11	8	7.11455e-07	1.28062e-05	18	7.98194e-05	Yes	Yes
AdrenalGland	228	ANK1	ENSG00000029534.19	8	0.000120244	0.00216439	18	0.00606092	Yes	Yes
AdrenalGland	228	RP11-930P14.2	ENSG00000260588.1	8	0.000403483	0.00645573	16	0.0131674	Yes	No
AdrenalGland	228	KAT6A	ENSG00000083168.9	8	0.00220622	0.0330934	15	0.0412288	Yes	No
AdrenalGland	228	AP3M2	ENSG00000070718.11	8	8.26528e-10	1.07449e-08	13	1.20494e-07	Yes	Yes
AdrenalGland	228	PLAT	ENSG00000104368.17	8	0.00191707	0.0249219	13	0.0334703	Yes	No
AdrenalGland	228	IKBKB	ENSG00000104365.13	8	0.00121769	0.01583	13	0.0243733	Yes	No
AdrenalGland	228	POLB	ENSG00000070501.11	8	0.00075375	0.00979875	13	0.0174419	Yes	No
AdrenalGland	228	VDAC3	ENSG00000078668.13	8	0.00480392	0.057647	12	0.0641688	No	No
AdrenalGland	228	SLC20A2	ENSG00000168575.9	8	2.73628e-07	3.28353e-06	12	2.31062e-05	Yes	Yes
AdrenalGland	228	SMIM19	ENSG00000176209.11	8	7.46113e-13	8.20725e-12	11	1.41595e-10	Yes	Yes
AdrenalGland	228	CHRNA6	ENSG00000147434.8	8	1.94441e-05	0.000174997	9	0.000801201	Yes	Yes
AdrenalGland	228	THAP1	ENSG00000131931.8	8	0.00125285	0.0112757	9	0.0192427	Yes	No
AdrenalGland	228	RNF170	ENSG00000120925.15	8	0.00342854	0.0308569	9	0.0391905	Yes	No
AdrenalGland	228	HOOK3	ENSG00000168172.8	8	0.00171408	0.0154267	9	0.0239123	Yes	No
AdrenalGland	228	FNTA	ENSG00000168522.12	8	0.00525286	0.0420229	8	0.049699	Yes	No
AdrenalGland	228	POMK	ENSG00000185900.9	8	0.00108488	0.00867903	8	0.0160701	Yes	No
AdrenalGland	228	HGSNAT	ENSG00000165102.14	8	0.00167523	0.0134018	8	0.0216364	Yes	No
AdrenalGland	228	RP11-1134I14.8	ENSG00000255366.1	8	0.000654948	0.00458464	7	0.0104052	Yes	No
AdrenalGland	228	SPIDR	ENSG00000164808.16	8	2.03568e-05	0.000203568	10	0.000912198	Yes	Yes
AdrenalGland	228	CEBPD	ENSG00000221869.4	8	0.0129899	0.10392	8	0.107923	No	No
AdrenalGland	228	PRKDC	ENSG00000253729.7	8	0.00225602	0.0203042	9	0.0289347	Yes	No
AdrenalGland	228	MCM4	ENSG00000104738.16	8	6.98013e-08	5.58411e-07	8	4.62759e-06	Yes	Yes
AdrenalGland	228	UBE2V2	ENSG00000169139.11	8	0.00947447	0.0852703	9	0.0902977	No	No
AdrenalGland	228	RP11-567J20.2	ENSG00000253688.2	8	0.00706817	0.084818	12	0.0898732	No	No
AdrenalGland	228	AC026904.1	ENSG00000233858.4	8	8.79389e-05	0.00105527	12	0.00356112	Yes	Yes
AdrenalGland	228	EFCAB1	ENSG00000034239.10	8	8.72153e-36	1.1338e-34	13	1.77095e-32	Yes	Yes
AdrenalGland	228	SNAI2	ENSG00000019549.9	8	0.000516366	0.00671275	13	0.0135222	Yes	No
AdrenalGland	228	PXDNL	ENSG00000147485.12	8	0.00375831	0.0826828	22	0.0878502	No	No
AdrenalGland	228	RP11-11C20.3	ENSG00000272076.1	8	0.00747585	0.12709	17	0.13014	No	No
AdrenalGland	228	PCMTD1	ENSG00000168300.13	8	3.91535e-06	7.04763e-05	18	0.000366066	Yes	Yes
AdrenalGland	228	RP11-546K22.3	ENSG00000272024.1	8	0.000285532	0.00485405	17	0.0108105	Yes	No
AdrenalGland	228	ST18	ENSG00000147488.11	8	0.00442438	0.0973363	22	0.101642	No	No
AdrenalGland	228	RB1CC1	ENSG00000023287.12	8	0.00602989	0.126628	21	0.129697	No	No
AdrenalGland	228	RP11-400K9.4	ENSG00000237807.3	8	0.00222702	0.0400863	18	0.047914	Yes	No
AdrenalGland	228	ATP6V1H	ENSG00000047249.17	8	0.000501711	0.0100342	20	0.0177133	Yes	No
AdrenalGland	228	RGS20	ENSG00000147509.13	8	0.000152247	0.00304494	20	0.00778661	Yes	Yes
AdrenalGland	228	TCEA1	ENSG00000187735.13	8	0.00249371	0.0473806	19	0.054751	No	No
AdrenalGland	228	LYPLA1	ENSG00000120992.17	8	0.000413649	0.00785932	19	0.0149919	Yes	No
AdrenalGland	228	MRPL15	ENSG00000137547.8	8	0.0075707	0.136273	18	0.139071	No	No
AdrenalGland	228	SOX17	ENSG00000164736.5	8	0.00882029	0.141125	16	0.143813	No	No
AdrenalGland	228	XKR4	ENSG00000206579.8	8	0.00368253	0.0810157	22	0.086257	No	No
AdrenalGland	228	TMEM68	ENSG00000167904.14	8	8.97388e-09	1.6153e-07	18	1.48181e-06	Yes	Yes
AdrenalGland	228	TGS1	ENSG00000137574.10	8	8.14785e-05	0.00154809	19	0.00476131	Yes	Yes
AdrenalGland	228	LYN	ENSG00000254087.7	8	8.06228e-06	0.000161246	20	0.00074724	Yes	Yes
AdrenalGland	228	RPS20	ENSG00000008988.9	8	0.00253646	0.0481926	19	0.0554805	No	No
AdrenalGland	228	PLAG1	ENSG00000181690.7	8	0.000203623	0.00427608	21	0.00990149	Yes	Yes
AdrenalGland	228	CHCHD7	ENSG00000170791.17	8	0.000597102	0.011942	20	0.0199654	Yes	No
AdrenalGland	228	RP11-140I16.3	ENSG00000272343.1	8	0.000186587	0.00373174	20	0.00900706	Yes	Yes
AdrenalGland	228	SDR16C5	ENSG00000170786.12	8	0.00335337	0.0704207	21	0.0762374	No	No
AdrenalGland	228	PENK	ENSG00000181195.10	8	0.000327689	0.00720916	22	0.0141308	Yes	No
AdrenalGland	228	IMPAD1	ENSG00000104331.8	8	2.89182e-07	6.362e-06	22	4.21579e-05	Yes	Yes
AdrenalGland	228	FAM110B	ENSG00000169122.11	8	0.00128051	0.0294517	23	0.0378872	Yes	No
AdrenalGland	228	UBXN2B	ENSG00000215114.8	8	0.000324184	0.0061595	19	0.0127384	Yes	No
AdrenalGland	228	SDCBP	ENSG00000137575.11	8	0.0153657	0.261217	17	0.262207	No	No
AdrenalGland	228	NSMAF	ENSG00000035681.7	8	0.000268217	0.0048279	18	0.0107715	Yes	No
AdrenalGland	228	TOX	ENSG00000198846.5	8	0.00120577	0.0241154	20	0.0326428	Yes	No
AdrenalGland	228	CA8	ENSG00000178538.9	8	0.0074974	0.127456	17	0.130484	No	No
AdrenalGland	228	LINC01301	ENSG00000251396.6	8	0.000251002	0.00426704	17	0.00988841	Yes	Yes
AdrenalGland	228	RAB2A	ENSG00000104388.14	8	0.000153042	0.00260172	17	0.00694666	Yes	Yes
AdrenalGland	228	CHD7	ENSG00000171316.11	8	0.000191027	0.00362952	19	0.00883345	Yes	Yes
AdrenalGland	228	AC022182.1	ENSG00000254777.5	8	0.00137945	0.0234507	17	0.0319706	Yes	No
AdrenalGland	228	AC022182.3	ENSG00000254802.1	8	0.00294668	0.0500936	17	0.0571611	No	No
AdrenalGland	228	CLVS1	ENSG00000177182.10	8	0.00139989	0.0307976	22	0.0391323	Yes	No
AdrenalGland	228	ASPH	ENSG00000198363.17	8	1.83893e-05	0.000367785	20	0.00149524	Yes	Yes
AdrenalGland	228	NKAIN3	ENSG00000185942.11	8	0.00120278	0.0288666	24	0.0373102	Yes	No
AdrenalGland	228	UG0898H09	ENSG00000274956.2	8	0.000350505	0.00665959	19	0.0134468	Yes	No
AdrenalGland	228	GGH	ENSG00000137563.11	8	1.46408e-07	2.63535e-06	18	1.90036e-05	Yes	Yes
AdrenalGland	228	TTPA	ENSG00000137561.4	8	1.97528e-07	3.55551e-06	18	2.48701e-05	Yes	Yes
AdrenalGland	228	YTHDF3-AS1	ENSG00000270673.1	8	0.00198604	0.0337627	17	0.0418659	Yes	No
AdrenalGland	228	YTHDF3	ENSG00000185728.16	8	0.00213542	0.0363021	17	0.0443187	Yes	No
AdrenalGland	228	RP11-16E18.3	ENSG00000261542.1	8	0.000623618	0.00997789	16	0.0176423	Yes	No
AdrenalGland	228	BHLHE22	ENSG00000180828.2	8	0.00145633	0.0189323	13	0.0275404	Yes	No
AdrenalGland	228	CYP7B1	ENSG00000172817.3	8	5.0924e-07	7.6386e-06	15	4.98247e-05	Yes	Yes
AdrenalGland	228	RP11-1D12.2	ENSG00000254006.5	8	0.00138689	0.0194165	14	0.0280095	Yes	No
AdrenalGland	228	CTD-3025N20.3	ENSG00000272010.1	8	4.35516e-07	6.96825e-06	16	4.57936e-05	Yes	Yes
AdrenalGland	228	ARMC1	ENSG00000104442.9	8	0.000172159	0.00275455	16	0.00722894	Yes	Yes
AdrenalGland	228	MTFR1	ENSG00000066855.15	8	0.00291364	0.0466182	16	0.0540378	No	No
AdrenalGland	228	PDE7A	ENSG00000205268.10	8	0.000202679	0.00324286	16	0.00814276	Yes	Yes
AdrenalGland	228	CRH	ENSG00000147571.4	8	0.000164756	0.00214183	13	0.0060095	Yes	Yes
AdrenalGland	228	RRS1	ENSG00000179041.3	8	0.000433147	0.00519776	12	0.0113181	Yes	No
AdrenalGland	228	ADHFE1	ENSG00000147576.15	8	2.00435e-12	2.40522e-11	12	3.91412e-10	Yes	Yes
AdrenalGland	228	C8orf46	ENSG00000169085.11	8	1.15976e-12	1.39171e-11	12	2.33204e-10	Yes	Yes
AdrenalGland	228	MYBL1	ENSG00000185697.16	8	0.0041038	0.0492456	12	0.0563995	No	No
AdrenalGland	228	VCPIP1	ENSG00000175073.7	8	0.000650707	0.00780849	12	0.0149261	Yes	No
AdrenalGland	228	C8orf44	ENSG00000213865.7	8	0.0023776	0.0261536	11	0.0346869	Yes	No
AdrenalGland	228	SGK3	ENSG00000104205.12	8	0.00255431	0.0306517	12	0.0390036	Yes	No
AdrenalGland	228	MCMDC2	ENSG00000178460.17	8	0.00263911	0.0316693	12	0.0399094	Yes	No
AdrenalGland	228	PPP1R42	ENSG00000178125.14	8	0.011316	0.147108	13	0.149649	No	No
AdrenalGland	228	COPS5	ENSG00000121022.13	8	0.000680923	0.00817108	12	0.0153886	Yes	No
AdrenalGland	228	CSPP1	ENSG00000104218.14	8	0.00311918	0.0405493	13	0.0483584	Yes	No
AdrenalGland	228	ARFGEF1	ENSG00000066777.8	8	0.00410267	0.0574374	14	0.0639924	No	No
AdrenalGland	228	RP11-7F18.2	ENSG00000271966.1	8	0.00640519	0.0832675	13	0.0884016	No	No
AdrenalGland	228	PREX2	ENSG00000046889.18	8	0.00435652	0.0827739	19	0.0879363	No	No
AdrenalGland	228	SULF1	ENSG00000137573.13	8	0.000867555	0.0173511	20	0.0259414	Yes	No
AdrenalGland	228	NCOA2	ENSG00000140396.12	8	0.00501409	0.100282	20	0.1045	No	No
AdrenalGland	228	RP11-333A23.4	ENSG00000253967.1	8	0.00156407	0.0265892	17	0.0350951	Yes	No
AdrenalGland	228	TRAM1	ENSG00000067167.7	8	0.00356403	0.0605885	17	0.066956	No	No
AdrenalGland	228	LACTB2	ENSG00000147592.8	8	0.00285489	0.0513881	18	0.0583869	No	No
AdrenalGland	228	XKR9	ENSG00000221947.7	8	1.77948e-52	3.38102e-51	19	2.57163e-48	Yes	Yes
AdrenalGland	228	EYA1	ENSG00000104313.17	8	5.9985e-09	1.31967e-07	22	1.23522e-06	Yes	Yes
AdrenalGland	228	MSC	ENSG00000178860.8	8	2.00831e-05	0.000421746	21	0.00167606	Yes	Yes
AdrenalGland	228	RP11-142A23.1	ENSG00000253317.1	8	0.00132138	0.0290705	22	0.0375071	Yes	No
AdrenalGland	228	RP11-531A24.3	ENSG00000260838.3	8	0.00084634	0.0160805	19	0.0246354	Yes	No
AdrenalGland	228	TERF1	ENSG00000147601.13	8	0.00202692	0.0405384	20	0.048352	Yes	No
AdrenalGland	228	SBSPON	ENSG00000164764.10	8	0.00240578	0.0457099	19	0.0532071	No	No
AdrenalGland	228	C8orf89	ENSG00000274443.4	8	0.000638981	0.0115017	18	0.0194952	Yes	No
AdrenalGland	228	RPL7	ENSG00000147604.13	8	0.00276587	0.0497857	18	0.056884	No	No
AdrenalGland	228	RDH10	ENSG00000121039.9	8	0.000331507	0.00596713	18	0.0124792	Yes	No
AdrenalGland	228	STAU2	ENSG00000040341.17	8	3.07128e-08	6.14256e-07	20	5.05446e-06	Yes	Yes
AdrenalGland	228	UBE2W	ENSG00000104343.19	8	0.00379896	0.0683812	18	0.0743805	No	No
AdrenalGland	228	ELOC	ENSG00000154582.16	8	0.00405036	0.0688561	17	0.074804	No	No
AdrenalGland	228	TMEM70	ENSG00000175606.10	8	0.00122397	0.0208074	17	0.0294146	Yes	No
AdrenalGland	228	LY96	ENSG00000154589.6	8	0.000161517	0.00274579	17	0.0072157	Yes	Yes
AdrenalGland	228	RP11-6I2.3	ENSG00000254288.1	8	0.000973243	0.0165451	17	0.0250837	Yes	No
AdrenalGland	228	JPH1	ENSG00000104369.4	8	2.51984e-06	4.28372e-05	17	0.000234552	Yes	Yes
AdrenalGland	228	GDAP1	ENSG00000104381.12	8	0.000321632	0.00578938	18	0.0122068	Yes	No
AdrenalGland	228	PI15	ENSG00000137558.7	8	0.000776029	0.0139685	18	0.0222717	Yes	No
AdrenalGland	228	CRISPLD1	ENSG00000121005.8	8	4.94265e-11	8.89677e-10	18	1.1641e-08	Yes	Yes
AdrenalGland	228	ZFHX4	ENSG00000091656.15	8	0.000795385	0.0143169	18	0.0226636	Yes	No
AdrenalGland	228	PEX2	ENSG00000164751.14	8	0.0206082	0.35034	17	0.350962	No	No
AdrenalGland	228	PKIA	ENSG00000171033.12	8	0.00501932	0.0953671	19	0.0997524	No	No
AdrenalGland	228	ZC2HC1A	ENSG00000104427.11	8	0.0111227	0.200209	18	0.201952	No	No
AdrenalGland	228	IL7	ENSG00000104432.13	8	0.0116986	0.222274	19	0.223731	No	No
AdrenalGland	228	RP11-79H23.3	ENSG00000261618.1	8	0.00100158	0.0170268	17	0.025612	Yes	No
AdrenalGland	228	STMN2	ENSG00000104435.13	8	0.00170845	0.0273352	16	0.0358568	Yes	No
AdrenalGland	228	HEY1	ENSG00000164683.16	8	0.00113794	0.0170691	15	0.0256525	Yes	No
AdrenalGland	228	LINC01607	ENSG00000272138.1	8	0.00568965	0.0853447	15	0.0903711	No	No
AdrenalGland	228	MRPS28	ENSG00000147586.9	8	0.00245181	0.0367771	15	0.0447754	Yes	No
AdrenalGland	228	TPD52	ENSG00000076554.15	8	7.50961e-16	1.12644e-14	15	2.69207e-13	Yes	Yes
AdrenalGland	228	ZBTB10	ENSG00000205189.11	8	0.00427448	0.0641173	15	0.0703769	No	No
AdrenalGland	228	RP11-48B3.3	ENSG00000254162.1	8	5.66231e-05	0.000849346	15	0.00299868	Yes	Yes
AdrenalGland	228	RP11-48B3.4	ENSG00000260317.1	8	0.00539942	0.0809913	15	0.0862467	No	No
AdrenalGland	228	ZNF704	ENSG00000164684.13	8	0.00128822	0.0231879	18	0.0317268	Yes	No
AdrenalGland	228	PAG1	ENSG00000076641.4	8	0.000269907	0.00458842	17	0.0104125	Yes	No
AdrenalGland	228	FABP5	ENSG00000164687.10	8	0.000345516	0.00552826	16	0.0118232	Yes	No
AdrenalGland	228	PMP2	ENSG00000147588.6	8	0.000849056	0.0144339	17	0.0228018	Yes	No
AdrenalGland	228	FABP4	ENSG00000170323.8	8	0.000943264	0.0160355	17	0.024588	Yes	No
AdrenalGland	228	IMPA1	ENSG00000133731.9	8	5.50421e-08	9.90758e-07	18	7.77583e-06	Yes	Yes
AdrenalGland	228	SLC10A5	ENSG00000253598.1	8	1.88106e-05	0.000338591	18	0.00139339	Yes	Yes
AdrenalGland	228	ZFAND1	ENSG00000104231.10	8	0.000194879	0.00350783	18	0.00861859	Yes	Yes
AdrenalGland	228	CHMP4C	ENSG00000164695.4	8	5.83865e-39	1.05096e-37	18	2.13784e-35	Yes	Yes
AdrenalGland	228	SNX16	ENSG00000104497.13	8	1.23733e-19	2.35093e-18	19	8.20901e-17	Yes	Yes
AdrenalGland	228	RP11-354A14.1	ENSG00000254689.1	8	0.000110319	0.00209605	19	0.00591711	Yes	Yes
AdrenalGland	228	RALYL	ENSG00000184672.11	8	0.00133633	0.0267265	20	0.0352207	Yes	No
AdrenalGland	228	LRRCC1	ENSG00000133739.15	8	2.03683e-11	2.03683e-10	10	2.92789e-09	Yes	Yes
AdrenalGland	228	E2F5	ENSG00000133740.10	8	0.00157426	0.0173169	11	0.0259124	Yes	No
AdrenalGland	228	C8orf59	ENSG00000176731.11	8	0.00124616	0.0137077	11	0.0219925	Yes	No
AdrenalGland	228	CA13	ENSG00000185015.7	8	0.00135238	0.0162286	12	0.0247863	Yes	No
AdrenalGland	228	CA1	ENSG00000133742.13	8	0.00081463	0.00977556	12	0.0174131	Yes	No
AdrenalGland	228	CA3	ENSG00000164879.6	8	8.12453e-09	9.74944e-08	12	9.29971e-07	Yes	Yes
AdrenalGland	228	CA2	ENSG00000104267.9	8	0.0012717	0.0152604	12	0.0237134	Yes	No
AdrenalGland	228	WWP1	ENSG00000123124.13	8	0.00438807	0.0702091	16	0.0760518	No	No
AdrenalGland	228	RMDN1	ENSG00000176623.11	8	1.12849e-05	0.000180559	16	0.00082451	Yes	Yes
AdrenalGland	228	CPNE3	ENSG00000085719.12	8	1.11024e-07	1.88741e-06	17	1.40564e-05	Yes	Yes
AdrenalGland	228	MMP16	ENSG00000156103.15	8	2.61918e-10	5.23836e-09	20	6.17519e-08	Yes	Yes
AdrenalGland	228	RP11-37B2.1	ENSG00000251136.8	8	7.69323e-13	1.23092e-11	16	2.06855e-10	Yes	Yes
AdrenalGland	228	RIPK2	ENSG00000104312.7	8	0.000143479	0.00229566	16	0.00633293	Yes	Yes
AdrenalGland	228	OSGIN2	ENSG00000164823.9	8	0.00121722	0.0182583	15	0.026848	Yes	No
AdrenalGland	228	NBN	ENSG00000104320.13	8	0.00162628	0.0243942	15	0.0329068	Yes	No
AdrenalGland	228	DECR1	ENSG00000104325.6	8	6.65933e-05	0.000998899	15	0.0034117	Yes	Yes
AdrenalGland	228	CALB1	ENSG00000104327.7	8	0.0017338	0.0242732	14	0.0327878	Yes	No
AdrenalGland	228	TMEM64	ENSG00000180694.13	8	8.66726e-14	1.21342e-12	14	2.29487e-11	Yes	Yes
AdrenalGland	228	NECAB1	ENSG00000123119.11	8	3.56772e-05	0.00049948	14	0.00193445	Yes	Yes
AdrenalGland	228	C8orf88	ENSG00000253250.2	8	2.7248e-05	0.000354224	13	0.00144751	Yes	Yes
AdrenalGland	228	TMEM55A	ENSG00000155099.7	8	0.000547441	0.00711674	13	0.0140219	Yes	No
AdrenalGland	228	OTUD6B	ENSG00000155100.10	8	0.00676716	0.0879731	13	0.092805	No	No
AdrenalGland	228	LRRC69	ENSG00000214954.8	8	5.60639e-06	7.2883e-05	13	0.000377112	Yes	Yes
AdrenalGland	228	SLC26A7	ENSG00000147606.8	8	4.96554e-05	0.000695175	14	0.00253997	Yes	Yes
AdrenalGland	228	RUNX1T1	ENSG00000079102.16	8	0.000322192	0.0041885	13	0.00975811	Yes	Yes
AdrenalGland	228	RP11-100L22.1	ENSG00000253177.1	8	0.00145427	0.0189054	13	0.0275083	Yes	No
AdrenalGland	228	TRIQK	ENSG00000205133.11	8	0.000105222	0.00147311	14	0.00459041	Yes	Yes
AdrenalGland	228	FAM92A	ENSG00000188343.12	8	0.00252941	0.0404706	16	0.0482942	Yes	No
AdrenalGland	228	RBM12B	ENSG00000183808.11	8	0.00378348	0.0605357	16	0.0669074	No	No
AdrenalGland	228	TMEM67	ENSG00000164953.15	8	0.000169192	0.00270708	16	0.00715408	Yes	Yes
AdrenalGland	228	RP3-388N13.3	ENSG00000254057.1	8	0.00285006	0.0456009	16	0.0531085	No	No
AdrenalGland	228	PDP1	ENSG00000164951.15	8	8.93114e-05	0.00151829	17	0.00469608	Yes	Yes
AdrenalGland	228	RP3-388N13.5	ENSG00000264448.5	8	0.000277197	0.00471235	17	0.0106036	Yes	No
AdrenalGland	228	GEM	ENSG00000164949.7	8	0.000111515	0.00200728	18	0.00574624	Yes	Yes
AdrenalGland	228	RAD54B	ENSG00000197275.13	8	0.000108539	0.00206224	19	0.00585257	Yes	Yes
AdrenalGland	228	FSBP	ENSG00000265817.2	8	0.00428799	0.0771838	18	0.0825591	No	No
AdrenalGland	228	KIAA1429	ENSG00000164944.11	8	1.59787e-05	0.000303596	19	0.00127151	Yes	Yes
AdrenalGland	228	RP11-267M23.4	ENSG00000253704.1	8	0.000402371	0.00764504	19	0.0147038	Yes	No
AdrenalGland	228	DPY19L4	ENSG00000156162.16	8	0.000163667	0.003437	21	0.00850091	Yes	Yes
AdrenalGland	228	INTS8	ENSG00000164941.13	8	7.3306e-06	0.000153943	21	0.000721423	Yes	Yes
AdrenalGland	228	CCNE2	ENSG00000175305.17	8	0.00107336	0.0236139	22	0.0321505	Yes	No
AdrenalGland	228	NDUFAF6	ENSG00000156170.12	8	3.40872e-05	0.000784005	23	0.00280476	Yes	Yes
AdrenalGland	228	TP53INP1	ENSG00000164938.13	8	0.000742879	0.0163433	22	0.0248876	Yes	No
AdrenalGland	228	PLEKHF2	ENSG00000175895.3	8	0.00212651	0.0446568	21	0.0522297	No	No
AdrenalGland	228	C8orf37-AS1	ENSG00000253773.2	8	0.000730299	0.0182575	25	0.026848	Yes	No
AdrenalGland	228	C8orf37	ENSG00000156172.5	8	1.67555e-05	0.000351864	21	0.00143989	Yes	Yes
AdrenalGland	228	GDF6	ENSG00000156466.9	8	0.00127272	0.0229089	18	0.0314946	Yes	No
AdrenalGland	228	UQCRB	ENSG00000156467.9	8	0.00185164	0.0314779	17	0.0397398	Yes	No
AdrenalGland	228	MTERF3	ENSG00000156469.8	8	6.93872e-05	0.00117958	17	0.00387305	Yes	Yes
AdrenalGland	228	PTDSS1	ENSG00000156471.12	8	0.00061341	0.0110414	18	0.0189631	Yes	No
AdrenalGland	228	SDC2	ENSG00000169439.11	8	0.00159812	0.0287662	18	0.0372133	Yes	No
AdrenalGland	228	CPQ	ENSG00000104324.15	8	0.00857786	0.180135	21	0.182113	No	No
AdrenalGland	228	TSPYL5	ENSG00000180543.4	8	1.03928e-08	1.76678e-07	17	1.61063e-06	Yes	Yes
AdrenalGland	228	MTDH	ENSG00000147649.9	8	0.00357386	0.0536079	15	0.0604146	No	No
AdrenalGland	228	LAPTM4B	ENSG00000104341.16	8	0.000808344	0.0121252	15	0.0201671	Yes	No
AdrenalGland	228	MATN2	ENSG00000132561.13	8	4.28937e-05	0.000643405	15	0.00238217	Yes	Yes
AdrenalGland	228	RPL30	ENSG00000156482.10	8	0.00357365	0.0536047	15	0.0604146	No	No
AdrenalGland	228	ERICH5	ENSG00000177459.10	8	0.000891633	0.0133745	15	0.0216062	Yes	No
AdrenalGland	228	RIDA	ENSG00000132541.10	8	9.36299e-05	0.00140445	15	0.00444236	Yes	Yes
AdrenalGland	228	POP1	ENSG00000104356.10	8	0.00315094	0.0472641	15	0.0546453	No	No
AdrenalGland	228	NIPAL2	ENSG00000104361.9	8	2.40102e-06	3.60152e-05	15	0.00020123	Yes	Yes
AdrenalGland	228	STK3	ENSG00000104375.15	8	0.00219954	0.0329931	15	0.0411449	Yes	No
AdrenalGland	228	KCNS2	ENSG00000156486.7	8	0.000539783	0.00701718	13	0.0139009	Yes	No
AdrenalGland	228	RP11-44N12.5	ENSG00000271930.1	8	0.0130139	0.130139	10	0.133114	No	No
AdrenalGland	228	OSR2	ENSG00000164920.9	8	0.00339633	0.0339633	10	0.0420729	Yes	No
AdrenalGland	228	RP11-410L14.2	ENSG00000253948.1	8	0.00282073	0.0282073	10	0.0366887	Yes	No
AdrenalGland	228	VPS13B	ENSG00000132549.18	8	0.00227087	0.0386048	17	0.0465317	Yes	No
AdrenalGland	228	COX6C	ENSG00000164919.10	8	0.00193878	0.0232653	12	0.0318022	Yes	No
AdrenalGland	228	RGS22	ENSG00000132554.19	8	0.00368518	0.0479073	13	0.0552283	No	No
AdrenalGland	228	FBXO43	ENSG00000156509.13	8	0.000351209	0.00456572	13	0.0103717	Yes	No
AdrenalGland	228	POLR2K	ENSG00000147669.10	8	0.00151921	0.0197498	13	0.0283641	Yes	No
AdrenalGland	228	SPAG1	ENSG00000104450.12	8	0.00018975	0.00246675	13	0.00667387	Yes	Yes
AdrenalGland	228	RNF19A	ENSG00000034677.12	8	3.94938e-13	5.1342e-12	13	9.0269e-11	Yes	Yes
AdrenalGland	228	ANKRD46	ENSG00000186106.11	8	1.22765e-05	0.000171871	14	0.000788958	Yes	Yes
AdrenalGland	228	PABPC1	ENSG00000070756.15	8	0.000745023	0.0111753	15	0.0191305	Yes	No
AdrenalGland	228	YWHAZ	ENSG00000164924.17	8	1.69746e-06	2.71594e-05	16	0.000155933	Yes	Yes
AdrenalGland	228	FLJ42969	ENSG00000248599.1	8	0.000872627	0.013962	16	0.0222674	Yes	No
AdrenalGland	228	KB-1460A1.5	ENSG00000261087.1	8	0.00105406	0.017919	17	0.0265208	Yes	No
AdrenalGland	228	ZNF706	ENSG00000120963.11	8	0.000138527	0.00235496	17	0.00645608	Yes	Yes
AdrenalGland	228	KB-1410C5.5	ENSG00000271882.1	8	0.00195411	0.0332199	17	0.0413423	Yes	No
AdrenalGland	228	NCALD	ENSG00000104490.17	8	7.666e-06	0.000160986	21	0.000746235	Yes	Yes
AdrenalGland	228	RRM2B	ENSG00000048392.11	8	0.00412301	0.0783372	19	0.0836496	No	No
AdrenalGland	228	UBR5	ENSG00000104517.12	8	0.00131664	0.0276494	21	0.0361374	Yes	No
AdrenalGland	228	KLF10	ENSG00000155090.14	8	0.0010123	0.0212584	21	0.0298351	Yes	No
AdrenalGland	228	KB-1042C11.5	ENSG00000283959.1	8	0.000253146	0.00531606	21	0.0114884	Yes	No
AdrenalGland	228	KB-1732A1.1	ENSG00000253669.3	8	5.92218e-08	1.24366e-06	21	9.60703e-06	Yes	Yes
AdrenalGland	228	AZIN1	ENSG00000155096.13	8	2.80491e-05	0.00061708	22	0.00230126	Yes	Yes
AdrenalGland	228	KB-1507C5.4	ENSG00000254281.1	8	0.000834052	0.0183491	22	0.0269499	Yes	No
AdrenalGland	228	ATP6V1C1	ENSG00000155097.11	8	0.00176459	0.038821	22	0.046724	Yes	No
AdrenalGland	228	BAALC	ENSG00000164929.16	8	0.00302382	0.0665239	22	0.0726448	No	No
AdrenalGland	228	FZD6	ENSG00000164930.11	8	0.00208589	0.0479756	23	0.0552925	No	No
AdrenalGland	228	CTHRC1	ENSG00000164932.12	8	0.000434808	0.0100006	23	0.0176671	Yes	No
AdrenalGland	228	RP11-1C8.6	ENSG00000266289.1	8	0.0078379	0.180272	23	0.18224	No	No
AdrenalGland	228	SLC25A32	ENSG00000164933.11	8	0.000701203	0.0161277	23	0.0246818	Yes	No
AdrenalGland	228	DCAF13	ENSG00000164934.13	8	0.00311249	0.0715872	23	0.0773388	No	No
AdrenalGland	228	RP11-1C8.7	ENSG00000271830.1	8	2.59545e-11	5.96954e-10	23	7.99625e-09	Yes	Yes
AdrenalGland	228	RIMS2	ENSG00000176406.22	8	0.00117596	0.0341028	29	0.0422068	Yes	No
AdrenalGland	228	DPYS	ENSG00000147647.12	8	0.00258027	0.0541857	21	0.0609441	No	No
AdrenalGland	228	DCSTAMP	ENSG00000164935.6	8	8.30066e-10	1.74314e-08	21	1.89054e-07	Yes	Yes
AdrenalGland	228	LRP12	ENSG00000147650.11	8	0.000365612	0.00731223	20	0.0142706	Yes	No
AdrenalGland	228	ZFPM2	ENSG00000169946.13	8	0.0015029	0.0435841	29	0.0512027	No	No
AdrenalGland	228	RP11-395G23.3	ENSG00000254615.2	8	9.81256e-10	1.66814e-08	17	1.81708e-07	Yes	Yes
AdrenalGland	228	OXR1	ENSG00000164830.18	8	0.000339309	0.0074648	22	0.0144729	Yes	No
AdrenalGland	228	ABRA	ENSG00000174429.3	8	0.000787182	0.0149565	19	0.0233883	Yes	No
AdrenalGland	228	ANGPT1	ENSG00000154188.9	8	0.0021916	0.0482152	22	0.0554981	No	No
AdrenalGland	228	RSPO2	ENSG00000147655.10	8	3.89377e-05	0.000817692	21	0.00290413	Yes	Yes
AdrenalGland	228	EIF3E	ENSG00000104408.9	8	0.00259195	0.054431	21	0.0611768	No	No
AdrenalGland	228	EMC2	ENSG00000104412.7	8	0.016216	0.308104	19	0.308828	No	No
AdrenalGland	228	NUDCD1	ENSG00000120526.10	8	0.000643227	0.0102916	16	0.0180584	Yes	No
AdrenalGland	228	ENY2	ENSG00000120533.12	8	0.00164884	0.0263815	16	0.0349	Yes	No
AdrenalGland	228	PKHD1L1	ENSG00000205038.11	8	0.000177431	0.0028389	16	0.00739385	Yes	Yes
AdrenalGland	228	EBAG9	ENSG00000147654.14	8	0.000294684	0.00412557	14	0.00965264	Yes	Yes
AdrenalGland	228	SYBU	ENSG00000147642.16	8	0.00443739	0.0665608	15	0.0726624	No	No
AdrenalGland	228	RP11-1101K5.1	ENSG00000253434.5	8	0.033674	0.538785	16	0.539	No	No
AdrenalGland	228	TRPS1	ENSG00000104447.12	8	0.000157062	0.00267006	17	0.00708159	Yes	Yes
AdrenalGland	228	EIF3H	ENSG00000147677.10	8	0.000492878	0.0069003	14	0.013755	Yes	No
AdrenalGland	228	UTP23	ENSG00000147679.11	8	0.00107491	0.0161236	15	0.0246799	Yes	No
AdrenalGland	228	RAD21	ENSG00000164754.14	8	0.00621	0.08694	14	0.0918823	No	No
AdrenalGland	228	AARD	ENSG00000205002.3	8	0.00165297	0.0231416	14	0.031675	Yes	No
AdrenalGland	228	MED30	ENSG00000164758.7	8	0.000735461	0.0117674	16	0.0197836	Yes	No
AdrenalGland	228	EXT1	ENSG00000182197.10	8	0.00171384	0.0325629	19	0.0407363	Yes	No
AdrenalGland	228	SAMD12	ENSG00000177570.13	8	6.18535e-20	1.29892e-18	21	4.66599e-17	Yes	Yes
AdrenalGland	228	TNFRSF11B	ENSG00000164761.8	8	0.00215588	0.0388058	18	0.046709	Yes	No
AdrenalGland	228	COLEC10	ENSG00000184374.2	8	1.93801e-05	0.000387602	20	0.00156309	Yes	Yes
AdrenalGland	228	MAL2	ENSG00000147676.13	8	0.000265116	0.0050372	19	0.011083	Yes	No
AdrenalGland	228	NOV	ENSG00000136999.4	8	0.000951286	0.0180744	19	0.0266718	Yes	No
AdrenalGland	228	ENPP2	ENSG00000136960.12	8	0.000839989	0.0159598	19	0.024514	Yes	No
AdrenalGland	228	TAF2	ENSG00000064313.11	8	1.6476e-06	3.13044e-05	19	0.000176601	Yes	Yes
AdrenalGland	228	DSCC1	ENSG00000136982.5	8	1.56846e-36	2.82322e-35	18	4.65938e-33	Yes	Yes
AdrenalGland	228	KB-1471A8.1	ENSG00000245330.4	8	4.28304e-08	7.70947e-07	18	6.18383e-06	Yes	Yes
AdrenalGland	228	DEPTOR	ENSG00000155792.9	8	1.85378e-05	0.000370756	20	0.00150557	Yes	Yes
AdrenalGland	228	RP11-760H22.2	ENSG00000254343.2	8	0.00100331	0.0190629	19	0.0276751	Yes	No
AdrenalGland	228	COL14A1	ENSG00000187955.11	8	0.00326811	0.0718985	22	0.0776367	No	No
AdrenalGland	228	MRPL13	ENSG00000172172.7	8	0.00199495	0.0398989	20	0.0477455	Yes	No
AdrenalGland	228	MTBP	ENSG00000172167.7	8	0.00250487	0.0526022	21	0.0594767	No	No
AdrenalGland	228	SNTB1	ENSG00000172164.13	8	8.72152e-06	0.000191874	22	0.000869595	Yes	Yes
AdrenalGland	228	HAS2	ENSG00000170961.6	8	0.000969488	0.0184203	19	0.0270207	Yes	No
AdrenalGland	228	RP11-44N11.2	ENSG00000272384.1	8	0.000826211	0.0140456	17	0.0223681	Yes	No
AdrenalGland	228	ZHX2	ENSG00000178764.7	8	0.000413544	0.0074438	18	0.0144436	Yes	No
AdrenalGland	228	DERL1	ENSG00000136986.9	8	0.000218064	0.00370709	17	0.0089562	Yes	Yes
AdrenalGland	228	TBC1D31	ENSG00000156787.16	8	0.000279227	0.00474686	17	0.0106477	Yes	No
AdrenalGland	228	FAM83A	ENSG00000147689.16	8	0.000326927	0.00555776	17	0.0118686	Yes	No
AdrenalGland	228	C8orf76	ENSG00000189376.11	8	0.00017069	0.00290173	17	0.0075182	Yes	Yes
AdrenalGland	228	ZHX1	ENSG00000165156.14	8	0.001168	0.021024	18	0.029625	Yes	No
AdrenalGland	228	ATAD2	ENSG00000156802.12	8	8.37648e-08	1.50777e-06	18	1.14582e-05	Yes	Yes
AdrenalGland	228	WDYHV1	ENSG00000156795.6	8	2.45573e-25	4.42032e-24	18	2.68504e-22	Yes	Yes
AdrenalGland	228	FBXO32	ENSG00000156804.7	8	0.00224887	0.0404797	18	0.0483017	Yes	No
AdrenalGland	228	FAM91A1	ENSG00000176853.15	8	1.33636e-06	2.53908e-05	19	0.000147081	Yes	Yes
AdrenalGland	228	TMEM65	ENSG00000164983.7	8	0.00296303	0.0592607	20	0.0656683	No	No
AdrenalGland	228	TRMT12	ENSG00000183665.5	8	0.00284201	0.0568403	20	0.0634241	No	No
AdrenalGland	228	RNF139-AS1	ENSG00000245149.3	8	0.00275108	0.0550217	20	0.0617256	No	No
AdrenalGland	228	RNF139	ENSG00000170881.4	8	6.90278e-05	0.00138056	20	0.00438958	Yes	Yes
AdrenalGland	228	TATDN1	ENSG00000147687.18	8	0.00206779	0.0413558	20	0.0490827	Yes	No
AdrenalGland	228	NDUFB9	ENSG00000147684.7	8	0.00248575	0.049715	20	0.0568329	No	No
AdrenalGland	228	MTSS1	ENSG00000170873.18	8	0.000354808	0.00745096	21	0.0144493	Yes	No
AdrenalGland	228	RP11-1082L8.3	ENSG00000255491.2	8	0.00499775	0.0999549	20	0.104196	No	No
AdrenalGland	228	ZNF572	ENSG00000180938.5	8	0.00042184	0.00801496	19	0.0152021	Yes	No
AdrenalGland	228	SQLE	ENSG00000104549.11	8	0.000504237	0.0095805	19	0.0171934	Yes	No
AdrenalGland	228	WASHC5	ENSG00000164961.15	8	0.000173142	0.00346284	20	0.00854428	Yes	Yes
AdrenalGland	228	NSMCE2	ENSG00000156831.7	8	0.00471033	0.103627	22	0.107677	No	No
AdrenalGland	228	TRIB1	ENSG00000173334.3	8	0.00258667	0.0517334	20	0.0586954	No	No
AdrenalGland	228	LINC00861	ENSG00000245164.6	8	0.000418427	0.00795011	19	0.015119	Yes	No
AdrenalGland	228	FAM84B	ENSG00000168672.3	8	0.000245693	0.00515955	21	0.0112636	Yes	No
AdrenalGland	228	PCAT1	ENSG00000253438.2	8	0.000552105	0.0126984	23	0.0208201	Yes	No
AdrenalGland	228	POU5F1B	ENSG00000212993.4	8	7.65152e-07	1.60682e-05	21	9.80799e-05	Yes	Yes
AdrenalGland	228	MYC	ENSG00000136997.16	8	5.15642e-05	0.00108285	21	0.00363596	Yes	Yes
AdrenalGland	228	PVT1	ENSG00000249859.9	8	3.6092e-10	8.66209e-09	24	9.83991e-08	Yes	Yes
AdrenalGland	228	GSDMC	ENSG00000147697.8	8	3.2596e-05	0.00065192	20	0.00240808	Yes	Yes
AdrenalGland	228	FAM49B	ENSG00000153310.19	8	0.00455239	0.0956003	21	0.099972	No	No
AdrenalGland	228	ASAP1	ENSG00000153317.14	8	0.000141594	0.00325666	23	0.0081692	Yes	Yes
AdrenalGland	228	EFR3A	ENSG00000132294.14	8	0.000116383	0.00244404	21	0.00662474	Yes	Yes
AdrenalGland	228	KCNQ3	ENSG00000184156.16	8	0.000529984	0.0132496	25	0.021446	Yes	No
AdrenalGland	228	LRRC6	ENSG00000129295.8	8	0.000968343	0.0222719	23	0.0308509	Yes	No
AdrenalGland	228	TMEM71	ENSG00000165071.14	8	0.000680212	0.0156449	23	0.024167	Yes	No
AdrenalGland	228	PHF20L1	ENSG00000129292.20	8	0.00173838	0.0399828	23	0.0478164	Yes	No
AdrenalGland	228	TG	ENSG00000042832.11	8	0.000186358	0.0048453	26	0.0107979	Yes	No
AdrenalGland	228	SLA	ENSG00000155926.13	8	0.000996612	0.0239187	24	0.0324457	Yes	No
AdrenalGland	228	WISP1	ENSG00000104415.13	8	0.000787561	0.0189015	24	0.0275052	Yes	No
AdrenalGland	228	NDRG1	ENSG00000104419.14	8	6.15466e-05	0.00147712	24	0.00460045	Yes	Yes
AdrenalGland	228	ST3GAL1	ENSG00000008513.14	8	0.00123975	0.0309936	25	0.0393043	Yes	No
AdrenalGland	228	RP11-629O1.2	ENSG00000261220.2	8	0.000130847	0.00314033	24	0.0079746	Yes	Yes
AdrenalGland	228	ZFAT	ENSG00000066827.15	8	0.000285146	0.00712866	25	0.0140365	Yes	No
AdrenalGland	228	AC083843.1	ENSG00000259820.1	8	0.000196989	0.00433375	22	0.00998481	Yes	Yes
AdrenalGland	228	AC083843.2	ENSG00000254028.1	8	4.89246e-05	0.00107634	22	0.00361758	Yes	Yes
AdrenalGland	228	KHDRBS3	ENSG00000131773.13	8	0.000233004	0.00535909	23	0.0115558	Yes	No
AdrenalGland	228	RP11-489O18.1	ENSG00000253988.1	8	0.000393293	0.00943902	24	0.017016	Yes	No
AdrenalGland	228	FAM135B	ENSG00000147724.11	8	0.00119082	0.0333431	28	0.041472	Yes	No
AdrenalGland	228	COL22A1	ENSG00000169436.16	8	0.000876964	0.0228011	26	0.031394	Yes	No
AdrenalGland	228	KCNK9	ENSG00000169427.6	8	1.22353e-05	0.000269176	22	0.00115162	Yes	Yes
AdrenalGland	228	TRAPPC9	ENSG00000167632.14	8	0.00096115	0.0259511	27	0.0344949	Yes	No
AdrenalGland	228	CHRAC1	ENSG00000104472.9	8	9.00732e-05	0.00171139	19	0.0051102	Yes	Yes
AdrenalGland	228	AGO2	ENSG00000123908.11	8	0.000884423	0.0185729	21	0.0271701	Yes	No
AdrenalGland	228	ERICD	ENSG00000280303.2	8	0.000537089	0.0102047	19	0.01794	Yes	No
AdrenalGland	228	PTK2	ENSG00000169398.19	8	0.000331036	0.00728279	22	0.0142364	Yes	No
AdrenalGland	228	DENND3	ENSG00000105339.10	8	1.25966e-06	2.64529e-05	21	0.000152326	Yes	Yes
AdrenalGland	228	SLC45A4	ENSG00000022567.9	8	0.000667753	0.0146906	22	0.0230946	Yes	No
AdrenalGland	228	GPR20	ENSG00000204882.3	8	0.00308516	0.0647883	21	0.071011	No	No
AdrenalGland	228	PTP4A3	ENSG00000184489.11	8	0.00450998	0.0947097	21	0.0991414	No	No
AdrenalGland	228	TSNARE1	ENSG00000171045.14	8	1.3073e-05	0.000352972	27	0.00144361	Yes	Yes
AdrenalGland	228	ADGRB1	ENSG00000181790.10	8	0.000415445	0.0108016	26	0.0186888	Yes	No
AdrenalGland	228	ARC	ENSG00000198576.3	8	4.73108e-05	0.00113546	24	0.00376421	Yes	Yes
AdrenalGland	228	JRK	ENSG00000234616.8	8	0.000988061	0.0237135	24	0.0322484	Yes	No
AdrenalGland	228	PSCA	ENSG00000167653.4	8	9.73456e-06	0.000233629	24	0.00102152	Yes	Yes
AdrenalGland	228	LY6K	ENSG00000160886.13	8	4.18089e-07	1.00341e-05	24	6.39713e-05	Yes	Yes
AdrenalGland	228	THEM6	ENSG00000130193.7	8	2.76077e-05	0.000662584	24	0.00244181	Yes	Yes
AdrenalGland	228	SLURP1	ENSG00000126233.1	8	4.57732e-25	1.09856e-23	24	6.49262e-22	Yes	Yes
AdrenalGland	228	LYNX1	ENSG00000283992.1	8	5.23481e-07	1.25635e-05	24	7.84953e-05	Yes	Yes
AdrenalGland	228	LYNX1	ENSG00000180155.19	8	2.28618e-32	5.48684e-31	24	5.92511e-29	Yes	Yes
AdrenalGland	228	LY6D	ENSG00000167656.4	8	1.10639e-24	2.65535e-23	24	1.5082e-21	Yes	Yes
AdrenalGland	228	GML	ENSG00000104499.6	8	0.00254605	0.0611053	24	0.0674603	No	No
AdrenalGland	228	CYP11B1	ENSG00000160882.11	8	1.84618e-06	4.24622e-05	23	0.000232717	Yes	Yes
AdrenalGland	228	CYP11B2	ENSG00000179142.2	8	0.000267494	0.00615236	23	0.0127297	Yes	No
AdrenalGland	228	RP11-273G15.2	ENSG00000247317.3	8	5.35883e-15	1.28612e-13	24	2.75728e-12	Yes	Yes
AdrenalGland	228	LY6E	ENSG00000160932.10	8	1.42663e-07	3.28124e-06	23	2.30994e-05	Yes	Yes
AdrenalGland	228	LY6H	ENSG00000176956.12	8	0.0107962	0.226721	21	0.228103	No	No
AdrenalGland	228	GPIHBP1	ENSG00000277494.1	8	4.97971e-05	0.00104574	21	0.00353169	Yes	Yes
AdrenalGland	228	ZFP41	ENSG00000181638.17	8	0.00326417	0.0652833	20	0.0714685	No	No
AdrenalGland	228	GLI4	ENSG00000250571.6	8	6.08236e-08	1.21647e-06	20	9.4247e-06	Yes	Yes
AdrenalGland	228	ZNF696	ENSG00000185730.7	8	0.00112256	0.0224512	20	0.0310165	Yes	No
AdrenalGland	228	TOP1MT	ENSG00000184428.12	8	6.64686e-23	1.32937e-21	20	6.478e-20	Yes	Yes
AdrenalGland	228	RHPN1	ENSG00000158106.13	8	1.9031e-07	3.80619e-06	20	2.64228e-05	Yes	Yes
AdrenalGland	228	MAFA	ENSG00000182759.3	8	0.00438335	0.0832836	19	0.0884133	No	No
AdrenalGland	228	ZC3H3	ENSG00000014164.6	8	4.47686e-21	8.95373e-20	20	3.57618e-18	Yes	Yes
AdrenalGland	228	GSDMD	ENSG00000104518.10	8	2.98364e-32	5.66891e-31	19	6.08416e-29	Yes	Yes
AdrenalGland	228	MROH6	ENSG00000204839.8	8	1.00046e-06	1.90087e-05	19	0.000114241	Yes	Yes
AdrenalGland	228	NAPRT	ENSG00000147813.15	8	6.08627e-50	1.15639e-48	19	6.74331e-46	Yes	Yes
AdrenalGland	228	EEF1D	ENSG00000104529.17	8	0.000733319	0.0131997	18	0.0213871	Yes	No
AdrenalGland	228	TIGD5	ENSG00000179886.5	8	0.000124388	0.00223898	18	0.00622615	Yes	Yes
AdrenalGland	228	PYCRL	ENSG00000104524.13	8	0.00464767	0.0836581	18	0.0887671	No	No
AdrenalGland	228	TSTA3	ENSG00000104522.15	8	0.000520984	0.00937771	18	0.0169474	Yes	No
AdrenalGland	228	ZNF623	ENSG00000183309.11	8	0.000281541	0.00506774	18	0.011118	Yes	No
AdrenalGland	228	ZNF707	ENSG00000181135.15	8	0.000926911	0.0157575	17	0.0242895	Yes	No
AdrenalGland	228	MAPK15	ENSG00000181085.14	8	0.00690714	0.117421	17	0.120897	No	No
AdrenalGland	228	FAM83H	ENSG00000180921.6	8	0.000171461	0.00291484	17	0.00754321	Yes	Yes
AdrenalGland	228	FAM83H-AS1	ENSG00000203499.11	8	1.03768e-05	0.000176405	17	0.000807018	Yes	Yes
AdrenalGland	228	SCRIB	ENSG00000180900.18	8	0.00124244	0.0211216	17	0.0297122	Yes	No
AdrenalGland	228	PUF60	ENSG00000179950.13	8	0.00637627	0.10202	16	0.106184	No	No
AdrenalGland	228	NRBP2	ENSG00000185189.17	8	0.00201773	0.0322836	16	0.0404911	Yes	No
AdrenalGland	228	PLEC	ENSG00000178209.14	8	4.15543e-15	6.6487e-14	16	1.46305e-12	Yes	Yes
AdrenalGland	228	PARP10	ENSG00000178685.13	8	5.20762e-06	7.81143e-05	15	0.000399921	Yes	Yes
AdrenalGland	228	GRINA	ENSG00000178719.16	8	0.00279488	0.0419232	15	0.0496147	Yes	No
AdrenalGland	228	SPATC1	ENSG00000186583.11	8	0.00110341	0.0165512	15	0.0250885	Yes	No
AdrenalGland	228	OPLAH	ENSG00000178814.16	8	0.00104194	0.0156291	15	0.0241533	Yes	No
AdrenalGland	228	EXOSC4	ENSG00000178896.8	8	0.000450321	0.00675481	15	0.0135686	Yes	No
AdrenalGland	228	GPAA1	ENSG00000197858.10	8	0.00113482	0.0170223	15	0.0256096	Yes	No
AdrenalGland	228	CYC1	ENSG00000179091.4	8	0.00200104	0.0300156	15	0.0384408	Yes	No
AdrenalGland	228	SHARPIN	ENSG00000179526.16	8	0.000436887	0.00655331	15	0.0132992	Yes	No
AdrenalGland	228	MAF1	ENSG00000179632.9	8	0.00627877	0.0941815	15	0.0986652	No	No
AdrenalGland	228	WDR97	ENSG00000179698.13	8	2.15295e-31	3.22943e-30	15	3.13865e-28	Yes	Yes
AdrenalGland	228	HGH1	ENSG00000235173.6	8	0.00168786	0.0236301	14	0.0321643	Yes	No
AdrenalGland	228	MROH1	ENSG00000179832.17	8	0.00159198	0.0222877	14	0.0308563	Yes	No
AdrenalGland	228	BOP1	ENSG00000261236.7	8	0.0198452	0.257988	13	0.259009	No	No
AdrenalGland	228	SCX	ENSG00000260428.2	8	1.60202e-05	0.000208263	13	0.000929899	Yes	Yes
AdrenalGland	228	HSF1	ENSG00000185122.10	8	0.000335127	0.00402153	12	0.00947567	Yes	Yes
AdrenalGland	228	DGAT1	ENSG00000185000.11	8	0.000326133	0.0039136	12	0.0093225	Yes	Yes
AdrenalGland	228	SCRT1	ENSG00000261678.2	8	0.00178176	0.0213811	12	0.0299448	Yes	No
AdrenalGland	228	TMEM249	ENSG00000261587.2	8	0.000387454	0.00464944	12	0.0105114	Yes	No
AdrenalGland	228	SLC52A2	ENSG00000185803.8	8	0.00159949	0.0191939	12	0.0278054	Yes	No
AdrenalGland	228	FBXL6	ENSG00000182325.10	8	0.00396159	0.0475391	12	0.0548979	No	No
AdrenalGland	228	ADCK5	ENSG00000173137.11	8	0.0101519	0.111671	11	0.115377	No	No
AdrenalGland	228	CPSF1	ENSG00000071894.16	8	2.1771e-48	2.39481e-47	11	1.35145e-44	Yes	Yes
AdrenalGland	228	SLC39A4	ENSG00000147804.9	8	7.91994e-07	8.71194e-06	11	5.6135e-05	Yes	Yes
AdrenalGland	228	VPS28	ENSG00000160948.13	8	2.41651e-23	2.65817e-22	11	1.38812e-20	Yes	Yes
AdrenalGland	228	TONSL	ENSG00000160949.16	8	3.2396e-07	3.56356e-06	11	2.49065e-05	Yes	Yes
AdrenalGland	228	CYHR1	ENSG00000187954.12	8	0.00106454	0.0117099	11	0.0197224	Yes	No
AdrenalGland	228	KIFC2	ENSG00000167702.11	8	7.93493e-06	7.93493e-05	10	0.000405054	Yes	Yes
AdrenalGland	228	FOXH1	ENSG00000160973.7	8	0.0158791	0.158791	10	0.161056	No	No
AdrenalGland	228	PPP1R16A	ENSG00000160972.9	8	9.12272e-05	0.000912272	10	0.0031703	Yes	Yes
AdrenalGland	228	GPT	ENSG00000167701.13	8	0.000605971	0.00605971	10	0.0126021	Yes	No
AdrenalGland	228	MFSD3	ENSG00000167700.8	8	0.0022234	0.022234	10	0.0308138	Yes	No
AdrenalGland	228	RECQL4	ENSG00000160957.12	8	0.000501024	0.00501024	10	0.0110417	Yes	No
AdrenalGland	228	LRRC14	ENSG00000160959.7	8	0.000504202	0.00504202	10	0.0110922	Yes	No
AdrenalGland	228	C8orf82	ENSG00000213563.6	8	0.00151666	0.0151666	10	0.0236244	Yes	No
AdrenalGland	228	ARHGAP39	ENSG00000147799.11	8	0.00666776	0.0666776	10	0.0727627	No	No
AdrenalGland	228	AF186192.1	ENSG00000254533.1	8	0.000545279	0.00436224	8	0.0100399	Yes	No
AdrenalGland	228	ZNF251	ENSG00000198169.8	8	0.00151818	0.0121455	8	0.0201925	Yes	No
AdrenalGland	228	ZNF34	ENSG00000196378.11	8	1.93821e-10	1.55056e-09	8	1.95289e-08	Yes	Yes
AdrenalGland	228	RPL8	ENSG00000161016.17	8	0.00689476	0.0482633	7	0.0555253	No	No
AdrenalGland	228	ZNF517	ENSG00000197363.9	8	0.00655316	0.0458721	7	0.0533568	No	No
AdrenalGland	228	ZNF7	ENSG00000147789.15	8	2.20335e-05	0.000154234	7	0.000722017	Yes	Yes
AdrenalGland	228	COMMD5	ENSG00000170619.9	8	0.00172553	0.0120787	7	0.0201108	Yes	No
AdrenalGland	228	ZNF250	ENSG00000196150.13	8	0.00696776	0.0487743	7	0.0559864	No	No
AdrenalGland	228	ZNF16	ENSG00000170631.14	8	0.00218446	0.0131068	6	0.0213035	Yes	No
AdrenalGland	228	C8orf33	ENSG00000182307.12	8	0.000568011	0.00340807	6	0.00844366	Yes	Yes
AdrenalGland	228	WASHC1	ENSG00000181404.15	9	2.22319e-31	3.33478e-30	15	3.22313e-28	Yes	Yes
AdrenalGland	228	PGM5P3-AS1	ENSG00000277631.4	9	0.00112961	0.0180737	16	0.0266718	Yes	No
AdrenalGland	228	FOXD4	ENSG00000170122.5	9	9.04037e-07	1.44646e-05	16	8.91941e-05	Yes	Yes
AdrenalGland	228	CBWD1	ENSG00000172785.18	9	6.31847e-24	1.07414e-22	17	5.7997e-21	Yes	Yes
AdrenalGland	228	C9orf66	ENSG00000183784.6	9	0.00010825	0.00184024	17	0.00538863	Yes	Yes
AdrenalGland	228	DOCK8	ENSG00000107099.15	9	1.66938e-11	3.33877e-10	20	4.68016e-09	Yes	Yes
AdrenalGland	228	KANK1	ENSG00000107104.18	9	8.25535e-06	0.000206384	25	0.000922688	Yes	Yes
AdrenalGland	228	SMARCA2	ENSG00000080503.22	9	0.00357208	0.107163	30	0.111132	No	No
AdrenalGland	228	VLDLR	ENSG00000147852.15	9	1.6778e-11	3.85894e-10	23	5.33662e-09	Yes	Yes
AdrenalGland	228	KCNV2	ENSG00000168263.8	9	4.35584e-05	0.00100184	23	0.00341776	Yes	Yes
AdrenalGland	228	PUM3	ENSG00000080608.9	9	0.00104047	0.0249712	24	0.0335236	Yes	No
AdrenalGland	228	RFX3	ENSG00000080298.15	9	0.00288571	0.0779142	27	0.0832487	No	No
AdrenalGland	228	RFX3-AS1	ENSG00000232104.3	9	3.28937e-12	7.89449e-11	24	1.20092e-09	Yes	Yes
AdrenalGland	228	RP11-509J21.4	ENSG00000226669.2	9	0.000360501	0.00757052	21	0.0146092	Yes	No
AdrenalGland	228	GLIS3	ENSG00000107249.21	9	5.6021e-15	1.51257e-13	27	3.1919e-12	Yes	Yes
AdrenalGland	228	SLC1A1	ENSG00000106688.11	9	1.63329e-18	3.75658e-17	23	1.18197e-15	Yes	Yes
AdrenalGland	228	SPATA6L	ENSG00000106686.16	9	3.97941e-08	9.15265e-07	23	7.24181e-06	Yes	Yes
AdrenalGland	228	PLPP6	ENSG00000205808.5	9	1.64594e-05	0.000378566	23	0.00153408	Yes	Yes
AdrenalGland	228	CDC37L1-AS1	ENSG00000273061.1	9	0.000166956	0.00384	23	0.0091935	Yes	Yes
AdrenalGland	228	CDC37L1	ENSG00000106993.11	9	0.00190548	0.0438261	23	0.0514559	No	No
AdrenalGland	228	AK3	ENSG00000147853.16	9	1.187e-05	0.000273011	23	0.00116376	Yes	Yes
AdrenalGland	228	RCL1	ENSG00000120158.11	9	0.000108124	0.00248684	23	0.00671474	Yes	Yes
AdrenalGland	228	JAK2	ENSG00000096968.13	9	2.48944e-05	0.000572571	23	0.00216107	Yes	Yes
AdrenalGland	228	PLGRKT	ENSG00000107020.9	9	1.22539e-14	2.45079e-13	20	5.00866e-12	Yes	Yes
AdrenalGland	228	CD274	ENSG00000120217.13	9	0.00010712	0.0021424	20	0.00601012	Yes	Yes
AdrenalGland	228	PDCD1LG2	ENSG00000197646.7	9	8.61532e-15	1.72306e-13	20	3.60514e-12	Yes	Yes
AdrenalGland	228	RIC1	ENSG00000107036.11	9	0.00274691	0.060432	22	0.0668139	No	No
AdrenalGland	228	ERMP1	ENSG00000099219.13	9	0.00119208	0.0238416	20	0.0323673	Yes	No
AdrenalGland	228	KIAA2026	ENSG00000183354.11	9	0.000588327	0.0123549	21	0.0204262	Yes	No
AdrenalGland	228	MLANA	ENSG00000120215.9	9	0.000859141	0.0171828	20	0.0257612	Yes	No
AdrenalGland	228	RANBP6	ENSG00000137040.9	9	0.000580796	0.0116159	20	0.0196173	Yes	No
AdrenalGland	228	IL33	ENSG00000137033.11	9	0.000373158	0.00820947	22	0.0154476	Yes	No
AdrenalGland	228	UHRF2	ENSG00000147854.16	9	0.00406047	0.0974514	24	0.101744	No	No
AdrenalGland	228	GLDC	ENSG00000178445.9	9	0.00131461	0.0328653	25	0.0410178	Yes	No
AdrenalGland	228	RP11-390F4.3	ENSG00000225489.6	9	2.74632e-06	6.59116e-05	24	0.000344608	Yes	Yes
AdrenalGland	228	KDM4C	ENSG00000107077.18	9	0.000111545	0.0032348	29	0.00812885	Yes	Yes
AdrenalGland	228	TMEM261	ENSG00000137038.7	9	0.000118434	0.00331614	28	0.00827923	Yes	Yes
AdrenalGland	228	PTPRD	ENSG00000153707.16	9	0.000450496	0.0229753	51	0.031536	Yes	No
AdrenalGland	228	PTPRD-AS1	ENSG00000225706.1	9	3.82058e-05	0.000993352	26	0.00339806	Yes	Yes
AdrenalGland	228	LURAP1L	ENSG00000153714.5	9	0.00035246	0.00810658	23	0.0153113	Yes	No
AdrenalGland	228	MPDZ	ENSG00000107186.16	9	6.26851e-05	0.00150444	24	0.00466644	Yes	Yes
AdrenalGland	228	LINC01235	ENSG00000270547.5	9	3.17886e-05	0.000667561	21	0.00245301	Yes	Yes
AdrenalGland	228	RP11-536O18.1	ENSG00000226197.2	9	0.000393127	0.00825567	21	0.0154912	Yes	No
AdrenalGland	228	NFIB	ENSG00000147862.15	9	0.000352604	0.0088151	25	0.0162242	Yes	No
AdrenalGland	228	RP11-408A13.3	ENSG00000273399.2	9	3.77738e-05	0.000868797	23	0.00304889	Yes	Yes
AdrenalGland	228	RP11-408A13.4	ENSG00000272871.1	9	1.1065e-05	0.000254495	23	0.00109929	Yes	Yes
AdrenalGland	228	ZDHHC21	ENSG00000175893.11	9	1.62305e-06	3.73302e-05	23	0.000207253	Yes	Yes
AdrenalGland	228	CER1	ENSG00000147869.4	9	2.60683e-07	5.73503e-06	22	3.84254e-05	Yes	Yes
AdrenalGland	228	FREM1	ENSG00000164946.19	9	0.0010545	0.0253081	24	0.033859	Yes	No
AdrenalGland	228	TTC39B	ENSG00000155158.20	9	0.00022251	0.00511773	23	0.0111996	Yes	No
AdrenalGland	228	SNAPC3	ENSG00000164975.15	9	0.000626246	0.0144037	23	0.0227663	Yes	No
AdrenalGland	228	PSIP1	ENSG00000164985.14	9	8.24933e-05	0.00189735	23	0.00551732	Yes	Yes
AdrenalGland	228	CCDC171	ENSG00000164989.16	9	0.000857277	0.0240038	28	0.0325218	Yes	No
AdrenalGland	228	BNC2	ENSG00000173068.17	9	0.00103978	0.0270342	26	0.0355227	Yes	No
AdrenalGland	228	CNTLN	ENSG00000044459.14	9	2.6509e-13	7.15743e-12	27	1.24465e-10	Yes	Yes
AdrenalGland	228	SH3GL2	ENSG00000107295.9	9	0.000365103	0.00949268	26	0.0170849	Yes	No
AdrenalGland	228	ADAMTSL1	ENSG00000178031.16	9	0.000527528	0.0179359	34	0.0265391	Yes	No
AdrenalGland	228	SAXO1	ENSG00000155875.13	9	0.00242657	0.0558112	23	0.0624711	No	No
AdrenalGland	228	RRAGA	ENSG00000155876.5	9	0.00148013	0.0325629	22	0.0407363	Yes	No
AdrenalGland	228	HAUS6	ENSG00000147874.10	9	5.88395e-06	0.000135331	23	0.000646852	Yes	Yes
AdrenalGland	228	PLIN2	ENSG00000147872.9	9	0.000562531	0.0129382	23	0.0211065	Yes	No
AdrenalGland	228	DENND4C	ENSG00000137145.20	9	0.00114205	0.0274093	24	0.0359201	Yes	No
AdrenalGland	228	RPS6	ENSG00000137154.12	9	0.00152833	0.0336234	22	0.0417339	Yes	No
AdrenalGland	228	ACER2	ENSG00000177076.5	9	0.000157069	0.00345552	22	0.00853464	Yes	Yes
AdrenalGland	228	SLC24A2	ENSG00000155886.11	9	0.00131227	0.0301823	23	0.0385685	Yes	No
AdrenalGland	228	MLLT3	ENSG00000171843.15	9	0.00014644	0.00292881	20	0.00756706	Yes	Yes
AdrenalGland	228	FOCAD	ENSG00000188352.12	9	5.53689e-05	0.00116275	21	0.00383144	Yes	Yes
AdrenalGland	228	FOCAD-AS1	ENSG00000227071.1	9	1.50473e-05	0.000270852	18	0.00115681	Yes	Yes
AdrenalGland	228	HACD4	ENSG00000188921.13	9	3.47666e-07	6.25798e-06	18	4.15789e-05	Yes	Yes
AdrenalGland	228	KLHL9	ENSG00000198642.6	9	0.00260576	0.0416921	16	0.0494114	Yes	No
AdrenalGland	228	MTAP	ENSG00000099810.18	9	0.00157721	0.0299669	19	0.0384083	Yes	No
AdrenalGland	228	CDKN2A	ENSG00000147889.17	9	0.0013712	0.0246816	18	0.0332164	Yes	No
AdrenalGland	228	CDKN2B	ENSG00000147883.10	9	0.000911473	0.0164065	18	0.0249514	Yes	No
AdrenalGland	228	DMRTA1	ENSG00000176399.3	9	5.42504e-11	9.76507e-10	18	1.26917e-08	Yes	Yes
AdrenalGland	228	ELAVL2	ENSG00000107105.14	9	0.00300252	0.0480403	16	0.0553416	No	No
AdrenalGland	228	TUSC1	ENSG00000198680.4	9	8.27849e-10	1.57291e-08	19	1.71764e-07	Yes	Yes
AdrenalGland	228	CAAP1	ENSG00000120159.11	9	0.00110271	0.0220543	20	0.0306156	Yes	No
AdrenalGland	228	PLAA	ENSG00000137055.14	9	1.56511e-06	3.28673e-05	21	0.000184643	Yes	Yes
AdrenalGland	228	IFT74	ENSG00000096872.15	9	1.97021e-11	4.13745e-10	21	5.69477e-09	Yes	Yes
AdrenalGland	228	RP11-56F10.3	ENSG00000254396.1	9	0.00384896	0.0808282	21	0.0860993	No	No
AdrenalGland	228	TEK	ENSG00000120156.20	9	0.000278569	0.00612852	22	0.0126993	Yes	No
AdrenalGland	228	MOB3B	ENSG00000120162.9	9	2.43889e-05	0.000560945	23	0.00212867	Yes	Yes
AdrenalGland	228	C9orf72	ENSG00000147894.14	9	0.0007906	0.0173932	22	0.0259888	Yes	No
AdrenalGland	228	LINGO2	ENSG00000174482.10	9	0.000779771	0.0257324	33	0.0342955	Yes	No
AdrenalGland	228	ACO1	ENSG00000122729.18	9	0.000420216	0.0105054	25	0.0183141	Yes	No
AdrenalGland	228	DDX58	ENSG00000107201.9	9	0.00220302	0.0550754	25	0.0617661	No	No
AdrenalGland	228	TOPORS	ENSG00000197579.7	9	0.0105672	0.253613	24	0.254661	No	No
AdrenalGland	228	TOPORS-AS1	ENSG00000235453.8	9	0.000251399	0.00603358	24	0.0125597	Yes	No
AdrenalGland	228	NDUFB6	ENSG00000165264.10	9	0.000485296	0.0116471	24	0.0196522	Yes	No
AdrenalGland	228	GVQW1	ENSG00000241043.1	9	4.74562e-11	1.13895e-09	24	1.46291e-08	Yes	Yes
AdrenalGland	228	RP11-462B18.2	ENSG00000231193.1	9	0.00029599	0.00710377	24	0.0140074	Yes	No
AdrenalGland	228	APTX	ENSG00000137074.18	9	6.52687e-15	1.56645e-13	24	3.28579e-12	Yes	Yes
AdrenalGland	228	DNAJA1	ENSG00000086061.15	9	0.0021008	0.0462176	22	0.0536802	No	No
AdrenalGland	228	SMU1	ENSG00000122692.8	9	1.65275e-05	0.000363604	22	0.00148031	Yes	Yes
AdrenalGland	228	B4GALT1	ENSG00000086062.12	9	9.0983e-06	0.000200163	22	0.000900397	Yes	Yes
AdrenalGland	228	SPINK4	ENSG00000122711.8	9	0.00143355	0.0301045	21	0.0384921	Yes	No
AdrenalGland	228	BAG1	ENSG00000107262.18	9	0.000850352	0.0178574	21	0.0264755	Yes	No
AdrenalGland	228	CHMP5	ENSG00000086065.13	9	0.000154048	0.003235	21	0.00812885	Yes	Yes
AdrenalGland	228	NFX1	ENSG00000086102.18	9	0.000419134	0.00880182	21	0.0162032	Yes	No
AdrenalGland	228	AQP7	ENSG00000165269.12	9	0.00015312	0.0030624	20	0.00782096	Yes	Yes
AdrenalGland	228	AQP3	ENSG00000165272.14	9	4.63428e-09	9.26856e-08	20	8.88462e-07	Yes	Yes
AdrenalGland	228	NOL6	ENSG00000165271.16	9	5.73366e-11	1.14673e-09	20	1.47074e-08	Yes	Yes
AdrenalGland	228	RP11-384P7.7	ENSG00000260947.1	9	8.12982e-22	1.62596e-20	20	6.95467e-19	Yes	Yes
AdrenalGland	228	PRSS3	ENSG00000010438.16	9	0.0113585	0.22717	20	0.228541	No	No
AdrenalGland	228	UBE2R2	ENSG00000107341.4	9	0.000315246	0.00630492	20	0.0129488	Yes	No
AdrenalGland	228	UBAP2	ENSG00000137073.21	9	0.000503564	0.00956772	19	0.0171775	Yes	No
AdrenalGland	228	DCAF12	ENSG00000198876.12	9	0.000611874	0.0104019	17	0.0181914	Yes	No
AdrenalGland	228	UBAP1	ENSG00000165006.13	9	0.00153914	0.0261653	17	0.0346872	Yes	No
AdrenalGland	228	KIF24	ENSG00000186638.16	9	1.92787e-05	0.000308459	16	0.00128849	Yes	Yes
AdrenalGland	228	NUDT2	ENSG00000164978.17	9	4.48806e-28	7.1809e-27	16	5.39153e-25	Yes	Yes
AdrenalGland	228	KIAA1161	ENSG00000164976.8	9	0.00101397	0.0162234	16	0.0247807	Yes	No
AdrenalGland	228	C9orf24	ENSG00000164972.12	9	0.0042456	0.0679296	16	0.0739582	No	No
AdrenalGland	228	FAM219A	ENSG00000164970.14	9	0.00138713	0.0221941	16	0.0307707	Yes	No
AdrenalGland	228	ENHO	ENSG00000168913.6	9	0.0114513	0.17177	15	0.173877	No	No
AdrenalGland	228	CNTFR	ENSG00000122756.14	9	0.000302626	0.0045394	15	0.0103253	Yes	No
AdrenalGland	228	RPP25L	ENSG00000164967.9	9	1.17153e-06	1.64014e-05	14	9.98502e-05	Yes	Yes
AdrenalGland	228	DCTN3	ENSG00000137100.15	9	0.00427417	0.0598384	14	0.0662247	No	No
AdrenalGland	228	SIGMAR1	ENSG00000147955.16	9	0.000918632	0.0128609	14	0.0210131	Yes	No
AdrenalGland	228	GALT	ENSG00000213930.11	9	0.0088978	0.124569	14	0.127798	No	No
AdrenalGland	228	IL11RA	ENSG00000137070.17	9	6.17615e-11	8.64661e-10	14	1.13306e-08	Yes	Yes
AdrenalGland	228	CCL27	ENSG00000213927.3	9	0.000299668	0.00419536	14	0.00976888	Yes	Yes
AdrenalGland	228	RP11-195F19.5	ENSG00000187186.14	9	0.00573115	0.0802361	14	0.0855206	No	No
AdrenalGland	228	CCL19	ENSG00000172724.11	9	0.00935662	0.130993	14	0.133933	No	No
AdrenalGland	228	CCL21	ENSG00000137077.7	9	0.0121097	0.169535	14	0.171694	No	No
AdrenalGland	228	PHF24	ENSG00000122733.12	9	0.000814897	0.0114086	14	0.0193825	Yes	No
AdrenalGland	228	DNAJB5-AS1	ENSG00000281491.1	9	0.00261936	0.0366711	14	0.0446877	Yes	No
AdrenalGland	228	DNAJB5	ENSG00000137094.14	9	8.77153e-05	0.00122801	14	0.00400352	Yes	Yes
AdrenalGland	228	C9orf131	ENSG00000174038.12	9	0.00063807	0.00893298	14	0.016365	Yes	No
AdrenalGland	228	VCP	ENSG00000165280.15	9	0.000524954	0.00734936	14	0.0143269	Yes	No
AdrenalGland	228	FANCG	ENSG00000221829.9	9	1.17171e-06	1.64039e-05	14	9.98502e-05	Yes	Yes
AdrenalGland	228	PIGO	ENSG00000165282.13	9	4.35665e-07	6.09931e-06	14	4.06481e-05	Yes	Yes
AdrenalGland	228	STOML2	ENSG00000165283.15	9	0.00806055	0.112848	14	0.11649	No	No
AdrenalGland	228	FAM214B	ENSG00000005238.19	9	3.43309e-05	0.000480633	14	0.00187223	Yes	Yes
AdrenalGland	228	UNC13B	ENSG00000198722.14	9	0.00341273	0.0546037	16	0.0613219	No	No
AdrenalGland	228	RUSC2	ENSG00000198853.11	9	0.000793039	0.0111025	14	0.0190382	Yes	No
AdrenalGland	228	FAM166B	ENSG00000215187.10	9	3.34499e-05	0.000468298	14	0.0018324	Yes	Yes
AdrenalGland	228	TESK1	ENSG00000107140.15	9	0.00251184	0.0351657	14	0.0432623	Yes	No
AdrenalGland	228	CD72	ENSG00000137101.12	9	4.63642e-11	6.49098e-10	14	8.6418e-09	Yes	Yes
AdrenalGland	228	SIT1	ENSG00000137078.8	9	0.00160162	0.0224226	14	0.0309892	Yes	No
AdrenalGland	228	CCDC107	ENSG00000159884.11	9	1.97817e-05	0.000276944	14	0.00117848	Yes	Yes
AdrenalGland	228	ARHGEF39	ENSG00000137135.17	9	5.71475e-07	8.00065e-06	14	5.1973e-05	Yes	Yes
AdrenalGland	228	CA9	ENSG00000107159.12	9	0.000547978	0.00712371	13	0.0140309	Yes	No
AdrenalGland	228	TPM2	ENSG00000198467.13	9	1.82184e-19	2.3684e-18	13	8.25353e-17	Yes	Yes
AdrenalGland	228	TLN1	ENSG00000137076.20	9	0.00400919	0.0561287	14	0.0627663	No	No
AdrenalGland	228	CREB3	ENSG00000107175.11	9	0.00360956	0.0505338	14	0.057562	No	No
AdrenalGland	228	GBA2	ENSG00000070610.14	9	0.00176841	0.0247577	14	0.0332983	Yes	No
AdrenalGland	228	RGP1	ENSG00000107185.9	9	0.00309712	0.0433596	14	0.0509766	No	No
AdrenalGland	228	RP11-112J3.16	ENSG00000227388.2	9	3.50614e-07	4.9086e-06	14	3.33092e-05	Yes	Yes
AdrenalGland	228	NPR2	ENSG00000159899.14	9	2.0853e-25	2.91941e-24	14	1.79832e-22	Yes	Yes
AdrenalGland	228	SPAG8	ENSG00000137098.13	9	0.000622697	0.00871776	14	0.0161061	Yes	No
AdrenalGland	228	HINT2	ENSG00000137133.10	9	0.000233609	0.00327052	14	0.00819575	Yes	Yes
AdrenalGland	228	TMEM8B	ENSG00000137103.16	9	9.90235e-14	1.38633e-12	14	2.60779e-11	Yes	Yes
AdrenalGland	228	LINC00950	ENSG00000281205.1	9	0.000377159	0.00528023	14	0.0114393	Yes	No
AdrenalGland	228	HRCT1	ENSG00000196196.2	9	9.36833e-10	1.31157e-08	14	1.44852e-07	Yes	Yes
AdrenalGland	228	SPAAR	ENSG00000235387.2	9	4.17324e-05	0.000584254	14	0.00219522	Yes	Yes
AdrenalGland	228	RECK	ENSG00000122707.11	9	1.55801e-05	0.000233701	15	0.00102158	Yes	Yes
AdrenalGland	228	GLIPR2	ENSG00000122694.15	9	0.00137037	0.0205555	15	0.0291645	Yes	No
AdrenalGland	228	CCIN	ENSG00000185972.5	9	0.0028841	0.0432615	15	0.0508877	No	No
AdrenalGland	228	CLTA	ENSG00000122705.16	9	8.88134e-05	0.0013322	15	0.00426685	Yes	Yes
AdrenalGland	228	GNE	ENSG00000159921.14	9	0.000476804	0.00715206	15	0.0140693	Yes	No
AdrenalGland	228	RNF38	ENSG00000137075.17	9	0.00198835	0.0318137	16	0.0400371	Yes	No
AdrenalGland	228	MELK	ENSG00000165304.7	9	0.00361437	0.0614442	17	0.0677789	No	No
AdrenalGland	228	EBLN3P	ENSG00000281649.1	9	2.46845e-10	4.19636e-09	17	5.00416e-08	Yes	Yes
AdrenalGland	228	ZCCHC7	ENSG00000147905.17	9	0.000187612	0.00356463	19	0.00871188	Yes	Yes
AdrenalGland	228	GRHPR	ENSG00000137106.17	9	2.02275e-10	3.64095e-09	18	4.36864e-08	Yes	Yes
AdrenalGland	228	ZBTB5	ENSG00000168795.4	9	0.00348997	0.0628195	18	0.0690782	No	No
AdrenalGland	228	POLR1E	ENSG00000137054.15	9	0.000241682	0.00435028	18	0.0100163	Yes	No
AdrenalGland	228	FBXO10	ENSG00000147912.12	9	0.000576927	0.0103847	18	0.0181706	Yes	No
AdrenalGland	228	TOMM5	ENSG00000175768.12	9	0.000257648	0.00463767	18	0.0104929	Yes	No
AdrenalGland	228	FRMPD1	ENSG00000070601.9	9	0.00297386	0.0594772	20	0.0658707	No	No
AdrenalGland	228	TRMT10B	ENSG00000165275.9	9	6.99424e-05	0.00132891	19	0.00426019	Yes	Yes
AdrenalGland	228	EXOSC3	ENSG00000107371.12	9	8.86776e-06	0.000168487	19	0.000775856	Yes	Yes
AdrenalGland	228	DCAF10	ENSG00000122741.15	9	2.11774e-05	0.000402371	19	0.00161105	Yes	Yes
AdrenalGland	228	SLC25A51	ENSG00000122696.13	9	3.02997e-13	5.75694e-12	19	1.00813e-10	Yes	Yes
AdrenalGland	228	SHB	ENSG00000107338.9	9	1.28757e-06	2.44639e-05	19	0.000142372	Yes	Yes
AdrenalGland	228	ALDH1B1	ENSG00000137124.7	9	0.00220235	0.0352375	16	0.0433353	Yes	No
AdrenalGland	228	IGFBPL1	ENSG00000137142.4	9	0.00254213	0.040674	16	0.0484642	Yes	No
AdrenalGland	228	FAM95C	ENSG00000273036.2	9	0.000357207	0.00535811	15	0.0115551	Yes	No
AdrenalGland	228	CNTNAP3	ENSG00000106714.17	9	0.00359268	0.0395195	11	0.0473887	Yes	No
AdrenalGland	228	GLIDR	ENSG00000278175.3	9	4.89672e-08	1.95869e-07	4	1.77497e-06	Yes	Yes
AdrenalGland	228	RP11-58A12.3	ENSG00000225655.5	9	0.00205498	0.00821992	4	0.0154532	Yes	No
AdrenalGland	228	CBWD7	ENSG00000215126.10	9	1.54505e-05	6.18018e-05	4	0.000325357	Yes	Yes
AdrenalGland	228	CNTNAP3B	ENSG00000154529.14	9	2.25023e-14	1.80018e-13	8	3.75356e-12	Yes	Yes
AdrenalGland	228	RP11-475I24.3	ENSG00000237357.2	9	2.817e-09	1.9719e-08	7	2.12547e-07	Yes	Yes
AdrenalGland	228	FAM27C	ENSG00000154537.4	9	0.00388288	0.00776576	2	0.0148702	Yes	No
AdrenalGland	228	RP11-211N8.2	ENSG00000226007.2	9	1.40932e-06	2.81864e-06	2	2.01853e-05	Yes	Yes
AdrenalGland	228	LINC01410	ENSG00000238113.6	9	1.12015e-05	2.2403e-05	2	0.000132226	Yes	Yes
AdrenalGland	228	RP11-262H14.3	ENSG00000234665.8	9	4.12128e-25	1.23639e-24	3	7.92283e-23	Yes	Yes
AdrenalGland	228	RP11-262H14.4	ENSG00000170161.6	9	0.00742492	0.0222748	3	0.0308509	Yes	No
AdrenalGland	228	ANKRD20A4	ENSG00000172014.12	9	3.72498e-21	1.86249e-20	5	7.86482e-19	Yes	Yes
AdrenalGland	228	CBWD5	ENSG00000147996.16	9	5.93977e-14	1.78193e-13	3	3.71994e-12	Yes	Yes
AdrenalGland	228	ZNF658	ENSG00000274349.4	9	8.3176e-06	2.49528e-05	3	0.000144832	Yes	Yes
AdrenalGland	228	CBWD3	ENSG00000196873.15	9	1.07978e-05	0.000107978	10	0.000532363	Yes	Yes
AdrenalGland	228	PGM5	ENSG00000154330.12	9	0.00144871	0.0173845	12	0.0259802	Yes	No
AdrenalGland	228	TMEM252	ENSG00000181778.4	9	0.000436558	0.00523869	12	0.0113747	Yes	No
AdrenalGland	228	PIP5K1B	ENSG00000107242.17	9	4.82743e-06	7.7239e-05	16	0.000396019	Yes	Yes
AdrenalGland	228	FAM122A	ENSG00000187866.8	9	0.0011007	0.0143091	13	0.0226538	Yes	No
AdrenalGland	228	FXN	ENSG00000165060.11	9	0.00648324	0.103732	16	0.107767	No	No
AdrenalGland	228	TJP2	ENSG00000119139.17	9	1.72305e-07	3.1015e-06	18	2.19489e-05	Yes	Yes
AdrenalGland	228	FAM189A2	ENSG00000135063.17	9	0.000184285	0.00350141	19	0.00861115	Yes	Yes
AdrenalGland	228	APBA1	ENSG00000107282.7	9	0.0011594	0.0243475	21	0.0328679	Yes	No
AdrenalGland	228	PTAR1	ENSG00000188647.12	9	0.00344016	0.0688031	20	0.0747672	No	No
AdrenalGland	228	MAMDC2	ENSG00000165072.9	9	1.09649e-05	0.000241229	22	0.00104846	Yes	Yes
AdrenalGland	228	SMC5	ENSG00000198887.8	9	0.00192138	0.0384275	20	0.0463942	Yes	No
AdrenalGland	228	KLF9	ENSG00000119138.4	9	0.000388892	0.00738894	19	0.0143766	Yes	No
AdrenalGland	228	TRPM3	ENSG00000083067.22	9	1.74296e-06	4.53168e-05	26	0.000246816	Yes	Yes
AdrenalGland	228	TMEM2	ENSG00000135048.13	9	0.000578586	0.0109931	19	0.0189062	Yes	No
AdrenalGland	228	ABHD17B	ENSG00000107362.13	9	0.00452561	0.0769354	17	0.0823186	No	No
AdrenalGland	228	C9orf85	ENSG00000155621.14	9	0.000130085	0.00221145	17	0.00616233	Yes	Yes
AdrenalGland	228	GDA	ENSG00000119125.16	9	1.05542e-05	0.000189975	18	0.00086278	Yes	Yes
AdrenalGland	228	LINC01504	ENSG00000225434.2	9	3.12754e-34	5.00406e-33	16	6.38986e-31	Yes	Yes
AdrenalGland	228	ZFAND5	ENSG00000107372.12	9	0.00644775	0.103164	16	0.107234	No	No
AdrenalGland	228	LINC01474	ENSG00000236849.5	9	0.000161803	0.00226524	14	0.00627723	Yes	Yes
AdrenalGland	228	ALDH1A1	ENSG00000165092.12	9	0.00160885	0.0257416	16	0.0342999	Yes	No
AdrenalGland	228	ANXA1	ENSG00000135046.13	9	0.000684897	0.0102735	15	0.0180337	Yes	No
AdrenalGland	228	RORB	ENSG00000198963.10	9	0.0033765	0.0675301	20	0.0735736	No	No
AdrenalGland	228	TRPM6	ENSG00000119121.21	9	0.000769087	0.0161508	21	0.0247107	Yes	No
AdrenalGland	228	C9orf40	ENSG00000135045.6	9	0.00771698	0.15434	20	0.156704	No	No
AdrenalGland	228	CARNMT1	ENSG00000156017.12	9	0.000855341	0.0179622	21	0.0265666	Yes	No
AdrenalGland	228	NMRK1	ENSG00000106733.20	9	2.59544e-41	5.19087e-40	20	1.41889e-37	Yes	Yes
AdrenalGland	228	OSTF1	ENSG00000134996.11	9	0.000229427	0.00481796	21	0.010758	Yes	No
AdrenalGland	228	PCSK5	ENSG00000099139.13	9	1.36386e-06	3.81881e-05	28	0.00021168	Yes	Yes
AdrenalGland	228	RFK	ENSG00000135002.11	9	8.66465e-05	0.00199287	23	0.00571529	Yes	Yes
AdrenalGland	228	GCNT1	ENSG00000187210.12	9	8.85113e-05	0.00212427	24	0.0059746	Yes	Yes
AdrenalGland	228	PRUNE2	ENSG00000106772.17	9	1.74294e-05	0.000418306	24	0.00166618	Yes	Yes
AdrenalGland	228	VPS13A	ENSG00000197969.11	9	8.24233e-05	0.00181331	22	0.00533619	Yes	Yes
AdrenalGland	228	GNA14	ENSG00000156049.6	9	0.000405407	0.00810815	20	0.0153113	Yes	No
AdrenalGland	228	GNAQ	ENSG00000156052.10	9	0.000125257	0.00263039	21	0.00700291	Yes	Yes
AdrenalGland	228	CEP78	ENSG00000148019.12	9	0.000246142	0.00418442	17	0.0097538	Yes	Yes
AdrenalGland	228	PSAT1	ENSG00000135069.13	9	0.000836602	0.0142222	17	0.0225597	Yes	No
AdrenalGland	228	TLE4	ENSG00000106829.18	9	1.40157e-05	0.00032236	23	0.00133666	Yes	Yes
AdrenalGland	228	TLE1	ENSG00000196781.14	9	0.000219406	0.00416872	19	0.00973028	Yes	Yes
AdrenalGland	228	RP11-154D17.1	ENSG00000233926.1	9	0.000163908	0.00278644	17	0.00729184	Yes	Yes
AdrenalGland	228	RASEF	ENSG00000165105.9	9	0.000135954	0.00217526	16	0.00608182	Yes	Yes
AdrenalGland	228	FRMD3	ENSG00000172159.15	9	2.97732e-18	5.95465e-17	20	1.84373e-15	Yes	Yes
AdrenalGland	228	IDNK	ENSG00000148057.15	9	0.000277066	0.00554131	20	0.0118421	Yes	No
AdrenalGland	228	UBQLN1	ENSG00000135018.13	9	0.000918122	0.0183624	20	0.0269649	Yes	No
AdrenalGland	228	GKAP1	ENSG00000165113.12	9	6.05063e-06	0.000121013	20	0.000588218	Yes	Yes
AdrenalGland	228	KIF27	ENSG00000165115.14	9	0.00625803	0.118903	19	0.1223	No	No
AdrenalGland	228	C9orf64	ENSG00000165118.14	9	1.61365e-05	0.000306593	19	0.00128192	Yes	Yes
AdrenalGland	228	HNRNPK	ENSG00000165119.20	9	0.00075776	0.0143974	19	0.0227585	Yes	No
AdrenalGland	228	RMI1	ENSG00000178966.16	9	5.39441e-05	0.00102494	19	0.00348161	Yes	Yes
AdrenalGland	228	NTRK2	ENSG00000148053.15	9	0.000982473	0.018667	19	0.0272481	Yes	No
AdrenalGland	228	AGTPBP1	ENSG00000135049.15	9	0.00235146	0.0399748	17	0.0478102	Yes	No
AdrenalGland	228	NAA35	ENSG00000135040.15	9	0.00200367	0.0320587	16	0.0402801	Yes	No
AdrenalGland	228	GOLM1	ENSG00000135052.16	9	2.41779e-11	3.86846e-10	16	5.34557e-09	Yes	Yes
AdrenalGland	228	C9orf153	ENSG00000187753.12	9	0.00100602	0.0160963	16	0.0246489	Yes	No
AdrenalGland	228	ISCA1	ENSG00000135070.14	9	0.00129271	0.0206833	16	0.0292983	Yes	No
AdrenalGland	228	ZCCHC6	ENSG00000083223.17	9	0.00636008	0.108121	17	0.112008	No	No
AdrenalGland	228	GAS1	ENSG00000180447.6	9	0.004742	0.090098	19	0.0947903	No	No
AdrenalGland	228	GAS1RR	ENSG00000226237.1	9	3.46803e-09	6.93606e-08	20	6.79392e-07	Yes	Yes
AdrenalGland	228	RP11-276H19.2	ENSG00000269994.1	9	0.00563621	0.112724	20	0.11637	No	No
AdrenalGland	228	C9orf170	ENSG00000204446.4	9	0.00766176	0.153235	20	0.155628	No	No
AdrenalGland	228	DAPK1	ENSG00000196730.12	9	9.0741e-05	0.00208704	23	0.0058993	Yes	Yes
AdrenalGland	228	CTSL	ENSG00000135047.14	9	8.7539e-05	0.00183832	21	0.00538833	Yes	Yes
AdrenalGland	228	CDK20	ENSG00000156345.17	9	9.32899e-11	2.05238e-09	22	2.5428e-08	Yes	Yes
AdrenalGland	228	SPIN1	ENSG00000106723.16	9	2.56987e-06	5.65371e-05	22	0.000301175	Yes	Yes
AdrenalGland	228	NXNL2	ENSG00000130045.15	9	2.68155e-05	0.000563125	21	0.00213417	Yes	Yes
AdrenalGland	228	C9orf47	ENSG00000186354.10	9	0.000175024	0.00385054	22	0.00921495	Yes	Yes
AdrenalGland	228	S1PR3	ENSG00000213694.3	9	7.79011e-06	0.000171382	22	0.000787126	Yes	Yes
AdrenalGland	228	SHC3	ENSG00000148082.9	9	0.000809126	0.0186099	23	0.0272062	Yes	No
AdrenalGland	228	CKS2	ENSG00000123975.4	9	0.00237984	0.0499767	21	0.0570724	No	No
AdrenalGland	228	SECISBP2	ENSG00000187742.14	9	0.00161978	0.0356352	22	0.0436862	Yes	No
AdrenalGland	228	SEMA4D	ENSG00000187764.11	9	0.000819163	0.0188407	23	0.027446	Yes	No
AdrenalGland	228	GADD45G	ENSG00000130222.10	9	0.00122178	0.0268792	22	0.0353738	Yes	No
AdrenalGland	228	RP5-1050E16.2	ENSG00000226206.1	9	5.51115e-05	0.00121245	22	0.00396461	Yes	Yes
AdrenalGland	228	LINC01508	ENSG00000231107.1	9	1.36789e-08	3.14614e-07	23	2.73416e-06	Yes	Yes
AdrenalGland	228	DIRAS2	ENSG00000165023.6	9	1.15986e-05	0.000255169	22	0.00110193	Yes	Yes
AdrenalGland	228	SYK	ENSG00000165025.14	9	0.00141952	0.0312294	22	0.0395059	Yes	No
AdrenalGland	228	RP11-305L7.1	ENSG00000230537.1	9	0.00174069	0.0365544	21	0.0445655	Yes	No
AdrenalGland	228	LINC00484	ENSG00000229694.6	9	2.29407e-08	5.04695e-07	22	4.21841e-06	Yes	Yes
AdrenalGland	228	LINC00484	ENSG00000235641.4	9	1.04328e-09	2.19088e-08	21	2.34993e-07	Yes	Yes
AdrenalGland	228	RP11-305L7.7	ENSG00000273381.1	9	7.45995e-05	0.00156659	21	0.00479816	Yes	Yes
AdrenalGland	228	AUH	ENSG00000148090.11	9	0.00294511	0.0647924	22	0.071011	No	No
AdrenalGland	228	NFIL3	ENSG00000165030.3	9	0.00259454	0.0518908	20	0.0588359	No	No
AdrenalGland	228	RP11-440G5.2	ENSG00000233081.1	9	1.90298e-06	3.61566e-05	19	0.000201698	Yes	Yes
AdrenalGland	228	ROR2	ENSG00000169071.14	9	1.5601e-21	3.43223e-20	22	1.41279e-18	Yes	Yes
AdrenalGland	228	SPTLC1	ENSG00000090054.13	9	1.26428e-06	2.2757e-05	18	0.000134044	Yes	Yes
AdrenalGland	228	LINC00475	ENSG00000225511.6	9	6.4187e-05	0.00115537	18	0.00381217	Yes	Yes
AdrenalGland	228	IARS	ENSG00000196305.17	9	0.00241095	0.0433971	18	0.051007	No	No
AdrenalGland	228	NOL8	ENSG00000198000.11	9	4.68135e-05	0.000842644	18	0.00298065	Yes	Yes
AdrenalGland	228	CENPP	ENSG00000188312.13	9	1.08102e-17	2.27014e-16	21	6.54264e-15	Yes	Yes
AdrenalGland	228	OGN	ENSG00000106809.10	9	0.00341059	0.0648011	19	0.0710159	No	No
AdrenalGland	228	OMD	ENSG00000127083.7	9	0.00196058	0.037251	19	0.0452611	Yes	No
AdrenalGland	228	ASPN	ENSG00000106819.11	9	0.000503902	0.00957415	19	0.0171855	Yes	No
AdrenalGland	228	ECM2	ENSG00000106823.12	9	0.000134377	0.00255316	19	0.00685045	Yes	Yes
AdrenalGland	228	IPPK	ENSG00000127080.9	9	0.000253381	0.00481424	19	0.0107547	Yes	No
AdrenalGland	228	BICD2	ENSG00000185963.13	9	0.00111387	0.0211635	19	0.0297396	Yes	No
AdrenalGland	228	ZNF484	ENSG00000127081.13	9	0.000441934	0.00839675	19	0.0156836	Yes	No
AdrenalGland	228	FGD3	ENSG00000127084.17	9	0.000235145	0.0047029	20	0.0105922	Yes	No
AdrenalGland	228	SUSD3	ENSG00000157303.10	9	0.00114221	0.0217021	19	0.0302539	Yes	No
AdrenalGland	228	CARD19	ENSG00000165233.17	9	3.00245e-15	5.40441e-14	18	1.21056e-12	Yes	Yes
AdrenalGland	228	NINJ1	ENSG00000131669.9	9	1.13163e-07	2.03693e-06	18	1.50609e-05	Yes	Yes
AdrenalGland	228	WNK2	ENSG00000165238.16	9	0.00104483	0.0208965	20	0.0295095	Yes	No
AdrenalGland	228	FAM120AOS	ENSG00000188938.15	9	0.000114559	0.00229118	20	0.00632507	Yes	Yes
AdrenalGland	228	FAM120A	ENSG00000048828.16	9	0.00199835	0.0419654	21	0.0496546	Yes	No
AdrenalGland	228	PHF2	ENSG00000197724.10	9	0.00292395	0.064327	22	0.0705806	No	No
AdrenalGland	228	PTPDC1	ENSG00000158079.14	9	0.00017463	0.00366724	21	0.00889498	Yes	Yes
AdrenalGland	228	RP11-2B6.3	ENSG00000269946.1	9	0.000471579	0.00943158	20	0.0170064	Yes	No
AdrenalGland	228	RP11-2B6.2	ENSG00000269929.1	9	0.000713884	0.0142777	20	0.0226183	Yes	No
AdrenalGland	228	ZNF169	ENSG00000175787.16	9	0.00106758	0.020284	19	0.0289106	Yes	No
AdrenalGland	228	RP11-307E17.8	ENSG00000232063.1	9	9.27978e-24	1.76316e-22	19	9.31863e-21	Yes	Yes
AdrenalGland	228	MFSD14B	ENSG00000148110.15	9	1.9729e-05	0.000374851	19	0.00152114	Yes	Yes
AdrenalGland	228	FBP2	ENSG00000130957.4	9	4.81448e-09	8.66606e-08	18	8.35744e-07	Yes	Yes
AdrenalGland	228	FBP1	ENSG00000165140.9	9	0.0100835	0.181502	18	0.183463	No	No
AdrenalGland	228	C9orf3	ENSG00000148120.16	9	0.00450175	0.0945367	21	0.0989781	No	No
AdrenalGland	228	FANCC	ENSG00000158169.12	9	0.000299709	0.00599419	20	0.0125038	Yes	No
AdrenalGland	228	RP11-435O5.7	ENSG00000271384.1	9	0.00242971	0.041305	17	0.0490291	Yes	No
AdrenalGland	228	PTCH1	ENSG00000185920.15	9	0.00108764	0.0195776	18	0.0281862	Yes	No
AdrenalGland	228	RP11-180I4.4	ENSG00000268926.2	9	0.000123941	0.00173517	14	0.00515575	Yes	Yes
AdrenalGland	228	ERCC6L2	ENSG00000182150.15	9	1.94578e-07	2.52952e-06	13	1.83008e-05	Yes	Yes
AdrenalGland	228	LINC00092	ENSG00000225194.2	9	0.000199915	0.00259889	13	0.00694229	Yes	Yes
AdrenalGland	228	RP11-569G13.2	ENSG00000237212.1	9	4.13297e-06	5.37286e-05	13	0.000288675	Yes	Yes
AdrenalGland	228	HSD17B3	ENSG00000130948.9	9	3.88815e-05	0.000544341	14	0.00207738	Yes	Yes
AdrenalGland	228	SLC35D2	ENSG00000130958.11	9	0.00113562	0.0170343	15	0.0256166	Yes	No
AdrenalGland	228	ZNF367	ENSG00000165244.6	9	0.00308647	0.0462971	15	0.0537546	No	No
AdrenalGland	228	HABP4	ENSG00000130956.13	9	1.32956e-05	0.000199434	15	0.000898275	Yes	Yes
AdrenalGland	228	CDC14B	ENSG00000081377.16	9	0.00341093	0.0545749	16	0.061303	No	No
AdrenalGland	228	AAED1	ENSG00000158122.11	9	0.00193806	0.0271328	14	0.0356245	Yes	No
AdrenalGland	228	RP11-535M15.1	ENSG00000224848.1	9	4.1327e-08	5.78577e-07	14	4.78112e-06	Yes	Yes
AdrenalGland	228	ZNF510	ENSG00000081386.12	9	1.07249e-05	0.000150149	14	0.000707053	Yes	Yes
AdrenalGland	228	ZNF782	ENSG00000196597.11	9	0.0021472	0.0300608	14	0.0384699	Yes	No
AdrenalGland	228	MFSD14C	ENSG00000196312.12	9	0.000183192	0.00256468	14	0.006874	Yes	Yes
AdrenalGland	228	NUTM2G	ENSG00000188152.12	9	8.71582e-05	0.00122021	14	0.00398477	Yes	Yes
AdrenalGland	228	CTSV	ENSG00000136943.10	9	0.000999222	0.0129899	13	0.0211731	Yes	No
AdrenalGland	228	RP11-498P14.3	ENSG00000242375.1	9	0.00745229	0.0968798	13	0.101213	No	No
AdrenalGland	228	RP11-498P14.5	ENSG00000203279.3	9	2.039e-21	2.6507e-20	13	1.10408e-18	Yes	Yes
AdrenalGland	228	CCDC180	ENSG00000197816.13	9	1.03791e-05	0.000155686	15	0.000727257	Yes	Yes
AdrenalGland	228	TDRD7	ENSG00000196116.7	9	0.000672303	0.0100845	15	0.0177742	Yes	No
AdrenalGland	228	TMOD1	ENSG00000136842.13	9	2.37511e-05	0.000380017	16	0.00153889	Yes	Yes
AdrenalGland	228	TSTD2	ENSG00000136925.14	9	0.00474218	0.0758749	16	0.081338	No	No
AdrenalGland	228	NCBP1	ENSG00000136937.12	9	0.000972513	0.0165327	17	0.0250771	Yes	No
AdrenalGland	228	XPA	ENSG00000136936.10	9	0.00708454	0.120437	17	0.123769	No	No
AdrenalGland	228	TRMO	ENSG00000136932.13	9	1.27841e-10	2.42898e-09	19	2.97359e-08	Yes	Yes
AdrenalGland	228	ANP32B	ENSG00000136938.8	9	0.00460387	0.0874735	19	0.0923848	No	No
AdrenalGland	228	NANS	ENSG00000095380.10	9	0.000378472	0.00756944	20	0.0146092	Yes	No
AdrenalGland	228	TRIM14	ENSG00000106785.14	9	6.13679e-06	0.000122736	20	0.000595601	Yes	Yes
AdrenalGland	228	CORO2A	ENSG00000106789.12	9	3.10946e-06	6.21892e-05	20	0.000327003	Yes	Yes
AdrenalGland	228	TBC1D2	ENSG00000095383.19	9	0.00308569	0.0617137	20	0.0680247	No	No
AdrenalGland	228	GABBR2	ENSG00000136928.6	9	0.00656102	0.137781	21	0.140553	No	No
AdrenalGland	228	ANKS6	ENSG00000165138.17	9	1.45262e-09	2.61471e-08	18	2.75221e-07	Yes	Yes
AdrenalGland	228	GALNT12	ENSG00000119514.6	9	0.00400172	0.072031	18	0.077751	No	No
AdrenalGland	228	COL15A1	ENSG00000204291.10	9	0.000692851	0.0117785	17	0.0197918	Yes	No
AdrenalGland	228	TGFBR1	ENSG00000106799.12	9	0.00074925	0.0127373	17	0.0208623	Yes	No
AdrenalGland	228	ALG2	ENSG00000119523.9	9	0.00309899	0.0495838	16	0.0567237	No	No
AdrenalGland	228	SEC61B	ENSG00000106803.9	9	0.000593368	0.00949389	16	0.0170853	Yes	No
AdrenalGland	228	NAMA	ENSG00000271086.5	9	0.00241053	0.036158	15	0.0441878	Yes	No
AdrenalGland	228	RP11-554F20.1	ENSG00000237461.1	9	0.000100614	0.00160982	16	0.00488609	Yes	Yes
AdrenalGland	228	NR4A3	ENSG00000119508.17	9	0.00600729	0.0841021	14	0.089174	No	No
AdrenalGland	228	STX17	ENSG00000136874.10	9	3.14594e-08	4.40432e-07	14	3.72758e-06	Yes	Yes
AdrenalGland	228	ERP44	ENSG00000023318.7	9	0.00501571	0.0702199	14	0.0760542	No	No
AdrenalGland	228	INVS	ENSG00000119509.12	9	1.4438e-13	2.1657e-12	15	3.98808e-11	Yes	Yes
AdrenalGland	228	TEX10	ENSG00000136891.13	9	3.64911e-05	0.000510875	14	0.00197247	Yes	Yes
AdrenalGland	228	MSANTD3	ENSG00000066697.14	9	0.00734866	0.102881	14	0.106972	No	No
AdrenalGland	228	TMEFF1	ENSG00000241697.4	9	0.000867432	0.0130115	15	0.0211979	Yes	No
AdrenalGland	228	MURC	ENSG00000170681.6	9	0.00380602	0.0570903	15	0.0636463	No	No
AdrenalGland	228	BAAT	ENSG00000136881.11	9	8.90855e-05	0.00204897	23	0.00582744	Yes	Yes
AdrenalGland	228	MRPL50	ENSG00000136897.7	9	0.000919056	0.0211383	23	0.0297269	Yes	No
AdrenalGland	228	ZNF189	ENSG00000136870.10	9	0.000147933	0.00340245	23	0.00843215	Yes	Yes
AdrenalGland	228	ALDOB	ENSG00000136872.17	9	1.19735e-11	2.75391e-10	23	3.91682e-09	Yes	Yes
AdrenalGland	228	TMEM246	ENSG00000165152.8	9	5.69187e-07	1.30913e-05	23	8.14435e-05	Yes	Yes
AdrenalGland	228	RNF20	ENSG00000155827.11	9	0.000458766	0.0105516	23	0.0183708	Yes	No
AdrenalGland	228	GRIN3A	ENSG00000198785.4	9	0.000450475	0.0117124	26	0.0197224	Yes	No
AdrenalGland	228	SMC2	ENSG00000136824.18	9	6.5426e-06	0.000157022	24	0.000731739	Yes	Yes
AdrenalGland	228	NIPSNAP3A	ENSG00000136783.9	9	2.61613e-06	5.49388e-05	21	0.000294184	Yes	Yes
AdrenalGland	228	NIPSNAP3B	ENSG00000165028.11	9	1.46644e-06	3.07952e-05	21	0.000173953	Yes	Yes
AdrenalGland	228	ABCA1	ENSG00000165029.15	9	2.95027e-05	0.000678561	23	0.00248706	Yes	Yes
AdrenalGland	228	RP11-217B7.3	ENSG00000230013.1	9	0.00111117	0.0233346	21	0.0318769	Yes	No
AdrenalGland	228	SLC44A1	ENSG00000070214.15	9	0.00113862	0.023911	21	0.0324413	Yes	No
AdrenalGland	228	FSD1L	ENSG00000106701.11	9	0.00199691	0.0399383	20	0.047773	Yes	No
AdrenalGland	228	FKTN	ENSG00000106692.13	9	0.000306962	0.00613924	20	0.0127148	Yes	No
AdrenalGland	228	TAL2	ENSG00000186051.6	9	0.000432676	0.00822084	19	0.0154532	Yes	No
AdrenalGland	228	TMEM38B	ENSG00000095209.11	9	6.27587e-18	1.19242e-16	19	3.56583e-15	Yes	Yes
AdrenalGland	228	ZNF462	ENSG00000148143.12	9	1.45778e-08	2.62401e-07	18	2.3231e-06	Yes	Yes
AdrenalGland	228	RAD23B	ENSG00000119318.12	9	4.50128e-05	0.000855243	19	0.00301403	Yes	Yes
AdrenalGland	228	KLF4	ENSG00000136826.14	9	3.09541e-05	0.000588127	19	0.00220788	Yes	Yes
AdrenalGland	228	ACTL7B	ENSG00000148156.7	9	0.000256018	0.00588841	23	0.0123679	Yes	No
AdrenalGland	228	ACTL7A	ENSG00000187003.6	9	0.000420618	0.00967422	23	0.0172919	Yes	No
AdrenalGland	228	IKBKAP	ENSG00000070061.14	9	2.29864e-16	5.28688e-15	23	1.31376e-13	Yes	Yes
AdrenalGland	228	FAM206A	ENSG00000119328.11	9	0.000342858	0.00788574	23	0.0150292	Yes	No
AdrenalGland	228	CTNNAL1	ENSG00000119326.14	9	0.00149839	0.0344629	23	0.0425712	Yes	No
AdrenalGland	228	TMEM245	ENSG00000106771.12	9	0.000366584	0.00843144	23	0.0157234	Yes	No
AdrenalGland	228	FRRS1L	ENSG00000260230.2	9	3.38778e-13	7.79189e-12	23	1.34695e-10	Yes	Yes
AdrenalGland	228	EPB41L4B	ENSG00000095203.14	9	0.000960563	0.0230535	24	0.0315941	Yes	No
AdrenalGland	228	PTPN3	ENSG00000070159.13	9	0.000164103	0.00393847	24	0.00935848	Yes	Yes
AdrenalGland	228	PALM2	ENSG00000243444.7	9	0.000205047	0.00553627	27	0.0118334	Yes	No
AdrenalGland	228	AKAP2	ENSG00000241978.9	9	0.000319571	0.00766971	24	0.0147343	Yes	No
AdrenalGland	228	TXN	ENSG00000136810.12	9	4.55855e-05	0.00109405	24	0.00366513	Yes	Yes
AdrenalGland	228	SVEP1	ENSG00000165124.17	9	0.00246239	0.0615597	25	0.0678848	No	No
AdrenalGland	228	MUSK	ENSG00000030304.13	9	0.000376134	0.00902721	24	0.0164691	Yes	No
AdrenalGland	228	LPAR1	ENSG00000198121.13	9	0.00235819	0.0565965	24	0.0632086	No	No
AdrenalGland	228	KIAA0368	ENSG00000136813.14	9	0.000124194	0.00298066	24	0.0076648	Yes	Yes
AdrenalGland	228	ZNF483	ENSG00000173258.12	9	0.000497961	0.0109551	22	0.0188613	Yes	No
AdrenalGland	228	PTGR1	ENSG00000106853.18	9	0.00089815	0.0197593	22	0.0283731	Yes	No
AdrenalGland	228	DNAJC25	ENSG00000059769.19	9	0.000903475	0.018973	21	0.0275813	Yes	No
AdrenalGland	228	GNG10	ENSG00000242616.3	9	8.67315e-15	1.82136e-13	21	3.7932e-12	Yes	Yes
AdrenalGland	228	C9orf84	ENSG00000165181.16	9	1.31263e-10	2.75652e-09	21	3.34647e-08	Yes	Yes
AdrenalGland	228	UGCG	ENSG00000148154.9	9	0.000160569	0.00337195	21	0.00838071	Yes	Yes
AdrenalGland	228	SUSD1	ENSG00000106868.16	9	2.09577e-05	0.00046107	22	0.00180973	Yes	Yes
AdrenalGland	228	PTBP3	ENSG00000119314.15	9	0.000481171	0.0101046	21	0.0177962	Yes	No
AdrenalGland	228	HSDL2	ENSG00000119471.14	9	0.000108356	0.00227547	21	0.00629444	Yes	Yes
AdrenalGland	228	KIAA1958	ENSG00000165185.14	9	0.000582988	0.0134087	23	0.0216415	Yes	No
AdrenalGland	228	INIP	ENSG00000148153.13	9	0.000639605	0.0140713	22	0.0223928	Yes	No
AdrenalGland	228	SNX30	ENSG00000148158.16	9	0.00202102	0.0444623	22	0.0520541	No	No
AdrenalGland	228	SLC46A2	ENSG00000119457.7	9	0.000900552	0.018011	20	0.0266187	Yes	No
AdrenalGland	228	ZNF883	ENSG00000228623.5	9	0.000132621	0.00278505	21	0.0072893	Yes	Yes
AdrenalGland	228	ZFP37	ENSG00000136866.13	9	1.46945e-05	0.00029389	20	0.00123738	Yes	Yes
AdrenalGland	228	SLC31A2	ENSG00000136867.10	9	4.62635e-06	9.25269e-05	20	0.000465	Yes	Yes
AdrenalGland	228	FKBP15	ENSG00000119321.8	9	0.000425412	0.00893365	21	0.016365	Yes	No
AdrenalGland	228	SLC31A1	ENSG00000136868.10	9	0.00142873	0.0285747	20	0.0370395	Yes	No
AdrenalGland	228	CDC26	ENSG00000176386.8	9	5.92264e-13	1.18453e-11	20	1.99443e-10	Yes	Yes
AdrenalGland	228	PRPF4	ENSG00000136875.12	9	6.92682e-30	1.45463e-28	21	1.26604e-26	Yes	Yes
AdrenalGland	228	RNF183	ENSG00000165188.13	9	0.00109062	0.0218124	20	0.0303666	Yes	No
AdrenalGland	228	WDR31	ENSG00000148225.15	9	7.0769e-05	0.00148615	21	0.00462117	Yes	Yes
AdrenalGland	228	BSPRY	ENSG00000119411.10	9	0.00018133	0.0036266	20	0.00882758	Yes	Yes
AdrenalGland	228	HDHD3	ENSG00000119431.9	9	0.000115451	0.00230902	20	0.00635526	Yes	Yes
AdrenalGland	228	ALAD	ENSG00000148218.15	9	0.000384062	0.00768123	20	0.0147487	Yes	No
AdrenalGland	228	POLE3	ENSG00000148229.12	9	8.13441e-06	0.000162688	20	0.000753725	Yes	Yes
AdrenalGland	228	C9orf43	ENSG00000157653.11	9	3.19282e-08	6.38564e-07	20	5.22832e-06	Yes	Yes
AdrenalGland	228	RGS3	ENSG00000138835.22	9	1.67234e-06	3.67915e-05	22	0.000204912	Yes	Yes
AdrenalGland	228	ZNF618	ENSG00000157657.14	9	5.27389e-05	0.00116026	22	0.00382611	Yes	Yes
AdrenalGland	228	AMBP	ENSG00000106927.11	9	0.000308907	0.00617815	20	0.0127619	Yes	No
AdrenalGland	228	KIF12	ENSG00000136883.13	9	0.000103124	0.00206248	20	0.00585257	Yes	Yes
AdrenalGland	228	COL27A1	ENSG00000196739.14	9	2.79244e-05	0.000614337	22	0.002292	Yes	Yes
AdrenalGland	228	ORM1	ENSG00000229314.5	9	0.00373014	0.0746029	20	0.0801365	No	No
AdrenalGland	228	ORM2	ENSG00000228278.3	9	0.000787443	0.0157489	20	0.0242826	Yes	No
AdrenalGland	228	AKNA	ENSG00000106948.16	9	0.000160623	0.00337308	21	0.00838071	Yes	Yes
AdrenalGland	228	RP11-9M16.2	ENSG00000235119.1	9	0.000136197	0.00272395	20	0.00717378	Yes	Yes
AdrenalGland	228	WHRN	ENSG00000095397.13	9	1.1e-05	0.000231001	21	0.00101129	Yes	Yes
AdrenalGland	228	ATP6V1G1	ENSG00000136888.6	9	2.19628e-05	0.000461219	21	0.00180991	Yes	Yes
AdrenalGland	228	TMEM268	ENSG00000157693.14	9	1.31176e-06	2.75469e-05	21	0.000157795	Yes	Yes
AdrenalGland	228	TNFSF15	ENSG00000181634.7	9	0.000304599	0.00639657	21	0.0130879	Yes	No
AdrenalGland	228	TNFSF8	ENSG00000106952.7	9	0.00128719	0.0283181	22	0.0368063	Yes	No
AdrenalGland	228	TNC	ENSG00000041982.15	9	0.000381994	0.00802186	21	0.0152092	Yes	No
AdrenalGland	228	PAPPA	ENSG00000182752.9	9	0.000262681	0.00577898	22	0.0121907	Yes	No
AdrenalGland	228	ASTN2	ENSG00000148219.16	9	0.000151438	0.00424026	28	0.00984129	Yes	Yes
AdrenalGland	228	TRIM32	ENSG00000119401.10	9	3.24433e-05	0.00058398	18	0.00219466	Yes	Yes
AdrenalGland	228	TLR4	ENSG00000136869.13	9	0.00641415	0.128283	20	0.131277	No	No
AdrenalGland	228	RP11-281A20.2	ENSG00000228512.2	9	0.0029047	0.058094	20	0.064576	No	No
AdrenalGland	228	BRINP1	ENSG00000078725.12	9	0.00139673	0.0237444	17	0.0322754	Yes	No
AdrenalGland	228	CDK5RAP2	ENSG00000136861.17	9	0.00367874	0.0515023	14	0.0584939	No	No
AdrenalGland	228	MEGF9	ENSG00000106780.8	9	4.73421e-09	6.15448e-08	13	6.06913e-07	Yes	Yes
AdrenalGland	228	FBXW2	ENSG00000119402.16	9	0.000250598	0.00300718	12	0.00771563	Yes	Yes
AdrenalGland	228	RP11-27I1.4	ENSG00000214654.7	9	0.000530352	0.00636422	12	0.01304	Yes	No
AdrenalGland	228	PSMD5	ENSG00000095261.13	9	6.42118e-16	7.70541e-15	12	1.89058e-13	Yes	Yes
AdrenalGland	228	PHF19	ENSG00000119403.13	9	1.42229e-05	0.000170675	12	0.000784496	Yes	Yes
AdrenalGland	228	TRAF1	ENSG00000056558.10	9	2.65525e-05	0.00031863	12	0.00132402	Yes	Yes
AdrenalGland	228	C5	ENSG00000106804.7	9	6.46669e-10	8.40669e-09	13	9.5622e-08	Yes	Yes
AdrenalGland	228	CNTRL	ENSG00000119397.16	9	4.69827e-06	6.57758e-05	14	0.000344001	Yes	Yes
AdrenalGland	228	RAB14	ENSG00000119396.10	9	0.000672158	0.00873805	13	0.0161299	Yes	No
AdrenalGland	228	GSN	ENSG00000148180.19	9	1.00012e-06	1.40017e-05	14	8.6553e-05	Yes	Yes
AdrenalGland	228	STOM	ENSG00000148175.12	9	9.18945e-05	0.00119463	13	0.00391437	Yes	Yes
AdrenalGland	228	DAB2IP	ENSG00000136848.16	9	0.000291036	0.00494762	17	0.0109368	Yes	No
AdrenalGland	228	TTLL11	ENSG00000175764.14	9	5.86223e-12	9.96579e-11	17	1.50006e-09	Yes	Yes
AdrenalGland	228	TTLL11-IT1	ENSG00000237548.1	9	0.000600492	0.00960787	16	0.0172325	Yes	No
AdrenalGland	228	NDUFA8	ENSG00000119421.6	9	0.00156524	0.0219133	14	0.0304659	Yes	No
AdrenalGland	228	MORN5	ENSG00000185681.12	9	0.00380441	0.0532618	14	0.0600981	No	No
AdrenalGland	228	LHX6	ENSG00000106852.15	9	0.00137549	0.0192568	14	0.0278665	Yes	No
AdrenalGland	228	RBM18	ENSG00000119446.13	9	1.10086e-05	0.000154121	14	0.000721679	Yes	Yes
AdrenalGland	228	MRRF	ENSG00000148187.17	9	0.00207405	0.0290367	14	0.0374829	Yes	No
AdrenalGland	228	PTGS1	ENSG00000095303.14	9	0.000820735	0.0114903	14	0.0194778	Yes	No
AdrenalGland	228	PDCL	ENSG00000136940.13	9	0.00069429	0.00972006	14	0.0173478	Yes	No
AdrenalGland	228	RC3H2	ENSG00000056586.15	9	0.00220612	0.0308857	14	0.0392161	Yes	No
AdrenalGland	228	ZBTB6	ENSG00000186130.4	9	0.00132078	0.0171701	13	0.0257501	Yes	No
AdrenalGland	228	ZBTB26	ENSG00000171448.8	9	0.000111099	0.00144429	13	0.00452966	Yes	Yes
AdrenalGland	228	RABGAP1	ENSG00000011454.16	9	4.1581e-05	0.000623716	15	0.00232151	Yes	Yes
AdrenalGland	228	STRBP	ENSG00000165209.18	9	0.00259925	0.0389888	15	0.0468942	Yes	No
AdrenalGland	228	DENND1A	ENSG00000119522.16	9	0.00365988	0.0585581	16	0.0649927	No	No
AdrenalGland	228	NEK6	ENSG00000119408.16	9	0.00254379	0.0330692	13	0.0412017	Yes	No
AdrenalGland	228	PSMB7	ENSG00000136930.12	9	0.0019791	0.0257283	13	0.0342932	Yes	No
AdrenalGland	228	ADGRD2	ENSG00000180264.11	9	0.00167029	0.0217138	13	0.0302678	Yes	No
AdrenalGland	228	NR5A1	ENSG00000136931.9	9	0.000284089	0.00369315	13	0.00893504	Yes	Yes
AdrenalGland	228	NR6A1	ENSG00000148200.16	9	0.00146213	0.0204698	14	0.0290783	Yes	No
AdrenalGland	228	OLFML2A	ENSG00000185585.19	9	0.00125297	0.0150357	12	0.0234789	Yes	No
AdrenalGland	228	RPL35	ENSG00000136942.14	9	0.00714584	0.08575	12	0.0907289	No	No
AdrenalGland	228	ARPC5L	ENSG00000136950.13	9	1.67456e-06	2.00947e-05	12	0.000119937	Yes	Yes
AdrenalGland	228	GOLGA1	ENSG00000136935.13	9	0.00100016	0.012002	12	0.020025	Yes	No
AdrenalGland	228	SCAI	ENSG00000173611.17	9	1.6775e-07	2.34851e-06	14	1.71187e-05	Yes	Yes
AdrenalGland	228	PPP6C	ENSG00000119414.11	9	0.00246086	0.0295304	12	0.0379577	Yes	No
AdrenalGland	228	RABEPK	ENSG00000136933.16	9	4.47429e-05	0.000536915	12	0.00205663	Yes	Yes
AdrenalGland	228	HSPA5	ENSG00000044574.7	9	0.00101534	0.0111687	11	0.0191235	Yes	No
AdrenalGland	228	GAPVD1	ENSG00000165219.21	9	0.00424291	0.0509149	12	0.0579282	No	No
AdrenalGland	228	MAPKAP1	ENSG00000119487.16	9	0.0026504	0.039756	15	0.0476038	Yes	No
AdrenalGland	228	PBX3	ENSG00000167081.16	9	9.67176e-05	0.00154748	16	0.00476027	Yes	Yes
AdrenalGland	228	MVB12B	ENSG00000196814.14	9	0.000114397	0.00183035	16	0.00537521	Yes	Yes
AdrenalGland	228	ZBTB43	ENSG00000169155.9	9	0.000371879	0.00557819	15	0.0118981	Yes	No
AdrenalGland	228	ZBTB34	ENSG00000177125.5	9	0.000208154	0.00312231	15	0.00794267	Yes	Yes
AdrenalGland	228	RALGPS1	ENSG00000136828.18	9	1.25263e-09	2.25474e-08	18	2.41103e-07	Yes	Yes
AdrenalGland	228	ANGPTL2	ENSG00000136859.9	9	0.000812682	0.0121902	15	0.0202388	Yes	No
AdrenalGland	228	GARNL3	ENSG00000136895.18	9	0.00283073	0.0424609	15	0.0501425	No	No
AdrenalGland	228	SLC2A8	ENSG00000136856.17	9	6.88713e-08	9.64199e-07	14	7.59806e-06	Yes	Yes
AdrenalGland	228	ZNF79	ENSG00000196152.10	9	1.3282e-10	1.85948e-09	14	2.3219e-08	Yes	Yes
AdrenalGland	228	RPL12	ENSG00000197958.12	9	5.04227e-08	7.05918e-07	14	5.70671e-06	Yes	Yes
AdrenalGland	228	LRSAM1	ENSG00000148356.13	9	0.00174176	0.0243847	14	0.0328978	Yes	No
AdrenalGland	228	FAM129B	ENSG00000136830.11	9	0.00438929	0.0570608	13	0.0636255	No	No
AdrenalGland	228	STXBP1	ENSG00000136854.19	9	0.000359887	0.00467852	13	0.0105554	Yes	No
AdrenalGland	228	PTRH1	ENSG00000187024.13	9	2.38577e-06	2.86292e-05	12	0.000163246	Yes	Yes
AdrenalGland	228	CFAP157	ENSG00000160401.14	9	0.00170685	0.0187753	11	0.0273713	Yes	No
AdrenalGland	228	TTC16	ENSG00000167094.15	9	0.00653703	0.0719073	11	0.0776414	No	No
AdrenalGland	228	TOR2A	ENSG00000160404.17	9	0.00633677	0.0697044	11	0.0755895	No	No
AdrenalGland	228	SH2D3C	ENSG00000095370.19	9	0.0231306	0.254436	11	0.255473	No	No
AdrenalGland	228	CDK9	ENSG00000136807.13	9	0.00144008	0.0158409	11	0.024385	Yes	No
AdrenalGland	228	FPGS	ENSG00000136877.14	9	0.000361206	0.00397327	11	0.00940446	Yes	Yes
AdrenalGland	228	ENG	ENSG00000106991.13	9	0.00104279	0.0114707	11	0.0194559	Yes	No
AdrenalGland	228	AK1	ENSG00000106992.17	9	0.00169509	0.018646	11	0.0272352	Yes	No
AdrenalGland	228	ST6GALNAC6	ENSG00000160408.14	9	0.00691543	0.0760697	11	0.0815219	No	No
AdrenalGland	228	ST6GALNAC4	ENSG00000136840.18	9	0.00085016	0.00935176	11	0.01692	Yes	No
AdrenalGland	228	PIP5KL1	ENSG00000167103.11	9	2.34222e-11	2.57645e-10	11	3.67637e-09	Yes	Yes
AdrenalGland	228	DPM2	ENSG00000136908.17	9	0.000750758	0.00825834	11	0.0154946	Yes	No
AdrenalGland	228	FAM102A	ENSG00000167106.11	9	0.000432758	0.00476034	11	0.0106721	Yes	No
AdrenalGland	228	NAIF1	ENSG00000171169.8	9	0.000481679	0.00481679	10	0.010758	Yes	No
AdrenalGland	228	SLC25A25	ENSG00000148339.12	9	0.000815566	0.00897123	11	0.0164063	Yes	No
AdrenalGland	228	PTGES2	ENSG00000148334.14	9	0.00379781	0.0417759	11	0.0494806	Yes	No
AdrenalGland	228	PTGES2-AS1	ENSG00000232850.3	9	0.000988877	0.0108776	11	0.018774	Yes	No
AdrenalGland	228	LCN2	ENSG00000148346.11	9	0.00139177	0.0153095	11	0.0237728	Yes	No
AdrenalGland	228	C9orf16	ENSG00000171159.4	9	0.00123849	0.0136234	11	0.021897	Yes	No
AdrenalGland	228	CIZ1	ENSG00000148337.20	9	0.00260495	0.0286544	11	0.0371044	Yes	No
AdrenalGland	228	DNM1	ENSG00000106976.20	9	0.00184939	0.0203433	11	0.0289644	Yes	No
AdrenalGland	228	GOLGA2	ENSG00000167110.17	9	0.00171396	0.0188535	11	0.0274555	Yes	No
AdrenalGland	228	SWI5	ENSG00000175854.11	9	0.000459228	0.00505151	11	0.0110995	Yes	No
AdrenalGland	228	TRUB2	ENSG00000167112.9	9	0.00157841	0.0189409	12	0.0275461	Yes	No
AdrenalGland	228	COQ4	ENSG00000167113.10	9	0.0018627	0.0223524	12	0.0309201	Yes	No
AdrenalGland	228	SLC27A4	ENSG00000167114.12	9	0.00754362	0.0905235	12	0.0951865	No	No
AdrenalGland	228	URM1	ENSG00000167118.10	9	0.00129342	0.015521	12	0.0240117	Yes	No
AdrenalGland	228	CERCAM	ENSG00000167123.18	9	7.50014e-09	9.00016e-08	12	8.65104e-07	Yes	Yes
AdrenalGland	228	ODF2	ENSG00000136811.16	9	0.00150478	0.0180574	12	0.0266627	Yes	No
AdrenalGland	228	GLE1	ENSG00000119392.14	9	0.0027264	0.0327168	12	0.0408848	Yes	No
AdrenalGland	228	SPTAN1	ENSG00000197694.15	9	0.00344963	0.0413956	12	0.0491199	Yes	No
AdrenalGland	228	WDR34	ENSG00000119333.11	9	0.00668196	0.0801836	12	0.0854699	No	No
AdrenalGland	228	SET	ENSG00000119335.16	9	0.000510932	0.00613118	12	0.0127024	Yes	No
AdrenalGland	228	PKN3	ENSG00000160447.6	9	0.00314661	0.040906	13	0.0486842	Yes	No
AdrenalGland	228	ZDHHC12	ENSG00000160446.18	9	0.00223594	0.0290672	13	0.0375057	Yes	No
AdrenalGland	228	ZER1	ENSG00000160445.10	9	0.00011954	0.00155401	13	0.00477281	Yes	Yes
AdrenalGland	228	TBC1D13	ENSG00000107021.15	9	0.00204403	0.0265724	13	0.035081	Yes	No
AdrenalGland	228	ENDOG	ENSG00000167136.6	9	3.0877e-05	0.000401401	13	0.00160765	Yes	Yes
AdrenalGland	228	SPOUT1	ENSG00000198917.12	9	1.91179e-09	2.48533e-08	13	2.62868e-07	Yes	Yes
AdrenalGland	228	KYAT1	ENSG00000171097.13	9	2.91703e-05	0.000437555	15	0.00173102	Yes	Yes
AdrenalGland	228	LRRC8A	ENSG00000136802.11	9	0.0019842	0.029763	15	0.0382029	Yes	No
AdrenalGland	228	PHYHD1	ENSG00000175287.18	9	3.12439e-31	4.68658e-30	15	4.50479e-28	Yes	Yes
AdrenalGland	228	DOLK	ENSG00000175283.7	9	0.000519825	0.00779738	15	0.0149144	Yes	No
AdrenalGland	228	NUP188	ENSG00000095319.14	9	0.000522298	0.00783448	15	0.0149576	Yes	No
AdrenalGland	228	RP11-167N5.5	ENSG00000267834.1	9	0.00474149	0.0663808	14	0.0725293	No	No
AdrenalGland	228	SH3GLB2	ENSG00000148341.17	9	3.49159e-05	0.000523738	15	0.00201324	Yes	Yes
AdrenalGland	228	MIGA2	ENSG00000148343.18	9	0.000120275	0.00168385	14	0.00504924	Yes	Yes
AdrenalGland	228	DOLPP1	ENSG00000167130.17	9	0.000694247	0.00971945	14	0.0173478	Yes	No
AdrenalGland	228	CRAT	ENSG00000095321.16	9	3.98607e-06	5.58049e-05	14	0.00029791	Yes	Yes
AdrenalGland	228	PTPA	ENSG00000119383.19	9	0.000162556	0.00243833	15	0.00661747	Yes	Yes
AdrenalGland	228	RP11-247A12.7	ENSG00000268707.1	9	4.71619e-11	7.07429e-10	15	9.3898e-09	Yes	Yes
AdrenalGland	228	IER5L	ENSG00000188483.7	9	0.00155974	0.0233961	15	0.0319335	Yes	No
AdrenalGland	228	RP11-344B5.2	ENSG00000224307.1	9	0.00614998	0.0922497	15	0.0968213	No	No
AdrenalGland	228	C9orf106	ENSG00000179082.3	9	0.00227111	0.0363378	16	0.044358	Yes	No
AdrenalGland	228	LINC01503	ENSG00000233901.5	9	0.00109325	0.0174921	16	0.0260996	Yes	No
AdrenalGland	228	RP11-65J3.3	ENSG00000230676.1	9	0.000101046	0.00171778	17	0.00512464	Yes	Yes
AdrenalGland	228	RP11-65J3.2	ENSG00000226355.1	9	0.00207786	0.0332457	16	0.0413715	Yes	No
AdrenalGland	228	RP11-65J3.14	ENSG00000261334.1	9	0.00074828	0.0127208	17	0.0208485	Yes	No
AdrenalGland	228	NTMT1	ENSG00000148335.14	9	0.0030389	0.0547003	18	0.0614058	No	No
AdrenalGland	228	C9orf50	ENSG00000179058.6	9	0.000337954	0.00608317	18	0.0126328	Yes	No
AdrenalGland	228	ASB6	ENSG00000148331.11	9	0.00317024	0.0570644	18	0.0636255	No	No
AdrenalGland	228	PRRX2	ENSG00000167157.10	9	0.000348992	0.00628185	18	0.0129144	Yes	No
AdrenalGland	228	PTGES	ENSG00000148344.10	9	0.000217717	0.00391891	18	0.00933135	Yes	Yes
AdrenalGland	228	TOR1B	ENSG00000136816.15	9	2.1682e-06	4.11958e-05	19	0.000226558	Yes	Yes
AdrenalGland	228	TOR1A	ENSG00000136827.11	9	0.00169388	0.0321838	19	0.0403977	Yes	No
AdrenalGland	228	C9orf78	ENSG00000136819.15	9	0.000154718	0.00278492	18	0.0072893	Yes	Yes
AdrenalGland	228	USP20	ENSG00000136878.12	9	2.50678e-09	4.76288e-08	19	4.79412e-07	Yes	Yes
AdrenalGland	228	FNBP1	ENSG00000187239.16	9	6.84103e-05	0.00136821	20	0.00435957	Yes	Yes
AdrenalGland	228	GPR107	ENSG00000148358.19	9	0.0011116	0.0233437	21	0.0318818	Yes	No
AdrenalGland	228	RP11-88G17.6	ENSG00000196979.1	9	8.40005e-07	1.76401e-05	21	0.000106781	Yes	Yes
AdrenalGland	228	NCS1	ENSG00000107130.9	9	0.000116111	0.00232222	20	0.00638757	Yes	Yes
AdrenalGland	228	HMCN2	ENSG00000148357.16	9	5.08586e-05	0.00111889	22	0.00372404	Yes	Yes
AdrenalGland	228	ASS1	ENSG00000130707.17	9	0.000155339	0.00310677	20	0.00791349	Yes	Yes
AdrenalGland	228	FUBP3	ENSG00000107164.15	9	0.000938661	0.0197119	21	0.0283189	Yes	No
AdrenalGland	228	PRDM12	ENSG00000130711.3	9	0.000332247	0.00664494	20	0.0134234	Yes	No
AdrenalGland	228	EXOSC2	ENSG00000130713.15	9	0.000459707	0.00919414	20	0.0167005	Yes	No
AdrenalGland	228	ABL1	ENSG00000097007.17	9	4.28491e-05	0.000942679	22	0.00325721	Yes	Yes
AdrenalGland	228	QRFP	ENSG00000188710.2	9	3.89533e-05	0.000740112	19	0.00267511	Yes	Yes
AdrenalGland	228	FIBCD1	ENSG00000130720.12	9	2.88922e-09	5.48952e-08	19	5.45646e-07	Yes	Yes
AdrenalGland	228	LAMC3	ENSG00000050555.17	9	0.00167336	0.0317939	19	0.0400203	Yes	No
AdrenalGland	228	AIF1L	ENSG00000126878.12	9	7.18581e-08	1.3653e-06	19	1.04665e-05	Yes	Yes
AdrenalGland	228	NUP214	ENSG00000126883.16	9	7.98646e-05	0.00151743	19	0.00469457	Yes	Yes
AdrenalGland	228	FAM78A	ENSG00000126882.12	9	0.00229093	0.0412368	18	0.048958	Yes	No
AdrenalGland	228	PLPP7	ENSG00000160539.4	9	0.000211197	0.00380155	18	0.00912768	Yes	Yes
AdrenalGland	228	PRRC2B	ENSG00000130723.18	9	1.55052e-05	0.000294599	19	0.00124006	Yes	Yes
AdrenalGland	228	POMT1	ENSG00000130714.15	9	0.000293294	0.00527929	18	0.0114387	Yes	No
AdrenalGland	228	UCK1	ENSG00000130717.12	9	7.6578e-06	0.00013784	18	0.000657589	Yes	Yes
AdrenalGland	228	RAPGEF1	ENSG00000107263.18	9	0.000625209	0.011879	19	0.0198964	Yes	No
AdrenalGland	228	MED27	ENSG00000160563.13	9	0.000436533	0.00873066	20	0.0161231	Yes	No
AdrenalGland	228	NTNG2	ENSG00000196358.10	9	1.1212e-05	0.000201815	18	0.000905735	Yes	Yes
AdrenalGland	228	SETX	ENSG00000107290.13	9	0.00120998	0.0241995	20	0.0327135	Yes	No
AdrenalGland	228	TTF1	ENSG00000125482.12	9	0.00274567	0.0549133	20	0.0616199	No	No
AdrenalGland	228	DDX31	ENSG00000125485.17	9	0.000585774	0.0123013	21	0.0203648	Yes	No
AdrenalGland	228	GTF3C4	ENSG00000125484.11	9	0.00199192	0.0418303	21	0.0495282	Yes	No
AdrenalGland	228	AK8	ENSG00000165695.9	9	0.00013552	0.00311695	23	0.00793134	Yes	Yes
AdrenalGland	228	SPACA9	ENSG00000165698.15	9	0.000209402	0.00439743	21	0.0100993	Yes	No
AdrenalGland	228	TSC1	ENSG00000165699.13	9	0.000262647	0.00577823	22	0.0121906	Yes	No
AdrenalGland	228	GTF3C5	ENSG00000148308.17	9	0.000614042	0.014123	23	0.0224491	Yes	No
AdrenalGland	228	CEL	ENSG00000170835.14	9	0.00047714	0.0109742	23	0.0188867	Yes	No
AdrenalGland	228	RALGDS	ENSG00000160271.14	9	1.43004e-07	3.4321e-06	24	2.40549e-05	Yes	Yes
AdrenalGland	228	GBGT1	ENSG00000148288.11	9	0.000267103	0.00641047	24	0.013104	Yes	No
AdrenalGland	228	ABO	ENSG00000175164.13	9	1.63296e-29	3.91911e-28	24	3.2648e-26	Yes	Yes
AdrenalGland	228	SURF6	ENSG00000148296.6	9	0.000128713	0.00308912	24	0.00787626	Yes	Yes
AdrenalGland	228	MED22	ENSG00000148297.15	9	0.000985228	0.0236455	24	0.0321759	Yes	No
AdrenalGland	228	RPL7A	ENSG00000148303.16	9	0.00706514	0.169563	24	0.171713	No	No
AdrenalGland	228	SURF1	ENSG00000148290.9	9	8.27309e-12	1.98554e-10	24	2.86357e-09	Yes	Yes
AdrenalGland	228	SURF2	ENSG00000148291.9	9	0.00206288	0.049509	24	0.056653	No	No
AdrenalGland	228	SURF4	ENSG00000148248.13	9	7.88689e-06	0.000189285	24	0.000860093	Yes	Yes
AdrenalGland	228	STKLD1	ENSG00000198870.7	9	0.000882453	0.0211789	24	0.0297545	Yes	No
AdrenalGland	228	REXO4	ENSG00000148300.11	9	0.000541259	0.0129902	24	0.0211731	Yes	No
AdrenalGland	228	ADAMTS13	ENSG00000160323.18	9	3.99398e-07	9.58555e-06	24	6.13125e-05	Yes	Yes
AdrenalGland	228	CACFD1	ENSG00000160325.14	9	0.000916606	0.0219985	24	0.0305568	Yes	No
AdrenalGland	228	SLC2A6	ENSG00000160326.13	9	0.001254	0.0300959	24	0.0384895	Yes	No
AdrenalGland	228	ADAMTSL2	ENSG00000197859.9	9	3.87814e-06	9.69535e-05	25	0.000485017	Yes	Yes
AdrenalGland	228	FAM163B	ENSG00000196990.8	9	4.59841e-05	0.00110362	24	0.00368872	Yes	Yes
AdrenalGland	228	DBH	ENSG00000123454.10	9	0.00127076	0.0317689	25	0.0400004	Yes	No
AdrenalGland	228	SARDH	ENSG00000123453.17	9	2.68168e-10	6.97237e-09	26	8.04052e-08	Yes	Yes
AdrenalGland	228	VAV2	ENSG00000160293.16	9	0.000726833	0.0203513	28	0.0289711	Yes	No
AdrenalGland	228	LINC00094	ENSG00000235106.9	9	1.09737e-05	0.000285315	26	0.00120592	Yes	Yes
AdrenalGland	228	BRD3	ENSG00000169925.16	9	0.000623062	0.0161996	26	0.0247637	Yes	No
AdrenalGland	228	WDR5	ENSG00000196363.9	9	0.000196586	0.00530783	27	0.0114838	Yes	No
AdrenalGland	228	LL09NC01-139C3.1	ENSG00000273473.1	9	5.82724e-05	0.00157335	27	0.00481125	Yes	Yes
AdrenalGland	228	RXRA	ENSG00000186350.9	9	1.12556e-05	0.000315156	28	0.00131239	Yes	Yes
AdrenalGland	228	COL5A1	ENSG00000130635.15	9	0.00166115	0.0465123	28	0.0539401	No	No
AdrenalGland	228	FCN2	ENSG00000160339.15	9	1.94688e-08	4.8672e-07	25	4.08182e-06	Yes	Yes
AdrenalGland	228	FCN1	ENSG00000085265.10	9	0.000336871	0.00842177	25	0.0157119	Yes	No
AdrenalGland	228	OLFM1	ENSG00000130558.19	9	0.000297326	0.00743316	25	0.0144308	Yes	No
AdrenalGland	228	PPP1R26	ENSG00000196422.10	9	0.000638583	0.015326	24	0.0237942	Yes	No
AdrenalGland	228	C9orf116	ENSG00000160345.12	9	0.00125085	0.0300205	24	0.0384427	Yes	No
AdrenalGland	228	MRPS2	ENSG00000122140.10	9	0.000261441	0.00627458	24	0.0129055	Yes	No
AdrenalGland	228	LINC01502	ENSG00000237339.5	9	1.17154e-05	0.000281169	24	0.00119272	Yes	Yes
AdrenalGland	228	KCNT1	ENSG00000107147.12	9	0.000371851	0.00929627	25	0.016844	Yes	No
AdrenalGland	228	CAMSAP1	ENSG00000130559.18	9	0.00123765	0.0297036	24	0.0381496	Yes	No
AdrenalGland	228	UBAC1	ENSG00000130560.8	9	9.06181e-09	2.08422e-07	23	1.87848e-06	Yes	Yes
AdrenalGland	228	NACC2	ENSG00000148411.7	9	0.000211471	0.00486383	23	0.0108207	Yes	No
AdrenalGland	228	RP11-83N9.5	ENSG00000260193.1	9	0.000240166	0.00528365	22	0.0114453	Yes	No
AdrenalGland	228	C9orf69	ENSG00000238227.7	9	0.00111782	0.024592	22	0.0331255	Yes	No
AdrenalGland	228	RP11-83N9.6	ENSG00000275329.1	9	0.0045681	0.100498	22	0.1047	No	No
AdrenalGland	228	QSOX2	ENSG00000165661.16	9	5.18153e-05	0.00113994	22	0.00377474	Yes	Yes
AdrenalGland	228	CCDC187	ENSG00000260220.6	9	1.14007e-22	2.39414e-21	21	1.14123e-19	Yes	Yes
AdrenalGland	228	DKFZP434A062	ENSG00000262075.3	9	2.59057e-05	0.000544019	21	0.0020766	Yes	Yes
AdrenalGland	228	GPSM1	ENSG00000160360.12	9	5.91319e-07	1.24177e-05	21	7.77506e-05	Yes	Yes
AdrenalGland	228	DNLZ	ENSG00000213221.4	9	7.29519e-31	1.53199e-29	21	1.41802e-27	Yes	Yes
AdrenalGland	228	CARD9	ENSG00000187796.13	9	0.000592231	0.0124369	21	0.02051	Yes	No
AdrenalGland	228	SNAPC4	ENSG00000165684.4	9	5.16522e-07	1.0847e-05	21	6.87027e-05	Yes	Yes
AdrenalGland	228	SDCCAG3	ENSG00000165689.16	9	0.000185589	0.00389737	21	0.00929523	Yes	Yes
AdrenalGland	228	PMPCA	ENSG00000165688.11	9	0.000243356	0.00511047	21	0.0111902	Yes	No
AdrenalGland	228	INPP5E	ENSG00000148384.12	9	3.71027e-05	0.000742053	20	0.00268102	Yes	Yes
AdrenalGland	228	SEC16A	ENSG00000148396.18	9	1.01427e-05	0.000202855	20	0.000910168	Yes	Yes
AdrenalGland	228	C9orf163	ENSG00000196366.3	9	0.000236693	0.00473386	20	0.0106322	Yes	No
AdrenalGland	228	NOTCH1	ENSG00000148400.9	9	0.000713752	0.014275	20	0.0226161	Yes	No
AdrenalGland	228	LINC01451	ENSG00000279141.3	9	0.000544152	0.0103389	19	0.0181197	Yes	No
AdrenalGland	228	EGFL7	ENSG00000172889.15	9	0.0033037	0.0594666	18	0.0658632	No	No
AdrenalGland	228	AGPAT2	ENSG00000169692.12	9	0.000144214	0.00259586	18	0.00693736	Yes	Yes
AdrenalGland	228	FAM69B	ENSG00000165716.10	9	0.000710961	0.0127973	18	0.0209347	Yes	No
AdrenalGland	228	LCN10	ENSG00000187922.13	9	0.00124229	0.0223613	18	0.0309264	Yes	No
AdrenalGland	228	LCN6	ENSG00000267206.5	9	0.000152613	0.00274703	18	0.00721786	Yes	Yes
AdrenalGland	228	TMEM141	ENSG00000244187.7	9	0.000166394	0.0029951	18	0.00768848	Yes	Yes
AdrenalGland	228	CCDC183	ENSG00000213213.13	9	1.85149e-10	3.33268e-09	18	4.0236e-08	Yes	Yes
AdrenalGland	228	RABL6	ENSG00000196642.18	9	0.00496094	0.0892969	18	0.0940183	No	No
AdrenalGland	228	C9orf172	ENSG00000232434.2	9	0.000909763	0.0163757	18	0.0249148	Yes	No
AdrenalGland	228	PHPT1	ENSG00000054148.17	9	8.77386e-05	0.0015793	18	0.0048242	Yes	Yes
AdrenalGland	228	MAMDC4	ENSG00000177943.13	9	0.0011904	0.0214273	18	0.0299927	Yes	No
AdrenalGland	228	EDF1	ENSG00000107223.12	9	0.00203225	0.0365806	18	0.044592	Yes	No
AdrenalGland	228	TRAF2	ENSG00000127191.17	9	0.000130847	0.00235525	18	0.00645608	Yes	Yes
AdrenalGland	228	FBXW5	ENSG00000159069.13	9	0.000563804	0.0101485	18	0.0178633	Yes	No
AdrenalGland	228	C8G	ENSG00000176919.11	9	0.00045653	0.00821754	18	0.0154532	Yes	No
AdrenalGland	228	LCN12	ENSG00000184925.11	9	7.94529e-15	1.43015e-13	18	3.0363e-12	Yes	Yes
AdrenalGland	228	PRR31	ENSG00000198454.2	9	1.98114e-05	0.000356605	18	0.00145588	Yes	Yes
AdrenalGland	228	PTGDS	ENSG00000107317.12	9	0.000404036	0.00727265	18	0.0142265	Yes	No
AdrenalGland	228	LCNL1	ENSG00000214402.6	9	0.00276817	0.0498271	18	0.0569276	No	No
AdrenalGland	228	C9orf142	ENSG00000148362.10	9	0.000466142	0.00839056	18	0.0156771	Yes	No
AdrenalGland	228	CLIC3	ENSG00000169583.12	9	0.000169486	0.00288126	17	0.00747623	Yes	Yes
AdrenalGland	228	ABCA2	ENSG00000107331.16	9	0.00249689	0.0424471	17	0.0501295	No	No
AdrenalGland	228	FUT7	ENSG00000180549.7	9	0.000351543	0.00597624	17	0.0124879	Yes	No
AdrenalGland	228	NPDC1	ENSG00000107281.9	9	7.154e-13	1.21618e-11	17	2.04575e-10	Yes	Yes
AdrenalGland	228	ENTPD2	ENSG00000054179.11	9	0.000169585	0.00288295	17	0.00747833	Yes	Yes
AdrenalGland	228	SAPCD2	ENSG00000186193.8	9	0.00187156	0.0318164	17	0.0400372	Yes	No
AdrenalGland	228	UAP1L1	ENSG00000197355.10	9	2.46298e-05	0.000418707	17	0.00166663	Yes	Yes
AdrenalGland	228	MAN1B1	ENSG00000177239.14	9	1.77458e-05	0.000301678	17	0.0012653	Yes	Yes
AdrenalGland	228	DPP7	ENSG00000176978.13	9	5.29739e-09	8.47583e-08	16	8.19205e-07	Yes	Yes
AdrenalGland	228	GRIN1	ENSG00000176884.14	9	0.000391838	0.00666125	17	0.0134486	Yes	No
AdrenalGland	228	ANAPC2	ENSG00000176248.8	9	0.000800355	0.0128057	16	0.0209445	Yes	No
AdrenalGland	228	SSNA1	ENSG00000176101.11	9	0.00107926	0.0172682	16	0.0258468	Yes	No
AdrenalGland	228	TPRN	ENSG00000176058.11	9	0.000521893	0.00835029	16	0.0156269	Yes	No
AdrenalGland	228	TMEM203	ENSG00000187713.6	9	0.000875649	0.0140104	16	0.0223263	Yes	No
AdrenalGland	228	NDOR1	ENSG00000188566.13	9	0.000161509	0.00258414	16	0.00691344	Yes	Yes
AdrenalGland	228	RNF208	ENSG00000212864.3	9	0.00240819	0.0385311	16	0.0464839	Yes	No
AdrenalGland	228	CYSRT1	ENSG00000197191.4	9	0.000206951	0.00331122	16	0.00827069	Yes	Yes
AdrenalGland	228	RNF224	ENSG00000233198.3	9	2.55099e-06	4.08159e-05	16	0.000224822	Yes	Yes
AdrenalGland	228	SLC34A3	ENSG00000198569.9	9	0.000625526	0.0100084	16	0.0176766	Yes	No
AdrenalGland	228	TUBB4B	ENSG00000188229.5	9	0.000843261	0.0134922	16	0.0217421	Yes	No
AdrenalGland	228	FAM166A	ENSG00000188163.7	9	0.000423949	0.00678319	16	0.0136021	Yes	No
AdrenalGland	228	STPG3	ENSG00000197768.10	9	1.23255e-05	0.000197208	16	0.000890539	Yes	Yes
AdrenalGland	228	NELFB	ENSG00000188986.6	9	1.63061e-05	0.000260897	16	0.00112417	Yes	Yes
AdrenalGland	228	TOR4A	ENSG00000198113.2	9	8.37546e-05	0.00125632	15	0.00407529	Yes	Yes
AdrenalGland	228	NRARP	ENSG00000198435.3	9	0.00158184	0.0237276	15	0.0322598	Yes	No
AdrenalGland	228	EXD3	ENSG00000187609.15	9	4.84034e-05	0.000726052	15	0.00263627	Yes	Yes
AdrenalGland	228	NOXA1	ENSG00000188747.8	9	3.32745e-26	4.32568e-25	13	2.92176e-23	Yes	Yes
AdrenalGland	228	ENTPD8	ENSG00000188833.9	9	0.000312196	0.00405855	13	0.0095392	Yes	Yes
AdrenalGland	228	NSMF	ENSG00000165802.21	9	0.000935287	0.0121587	13	0.0201999	Yes	No
AdrenalGland	228	PNPLA7	ENSG00000130653.15	9	8.89424e-22	1.15625e-20	13	5.01922e-19	Yes	Yes
AdrenalGland	228	MRPL41	ENSG00000182154.7	9	4.1022e-05	0.000492264	12	0.001912	Yes	Yes
AdrenalGland	228	DPH7	ENSG00000148399.12	9	4.77479e-05	0.000572974	12	0.00216213	Yes	Yes
AdrenalGland	228	ZMYND19	ENSG00000165724.5	9	9.16325e-05	0.00109959	12	0.00367946	Yes	Yes
AdrenalGland	228	ARRDC1	ENSG00000197070.13	9	3.22207e-07	3.86649e-06	12	2.67989e-05	Yes	Yes
AdrenalGland	228	EHMT1	ENSG00000181090.19	9	0.000457949	0.00549538	12	0.0117713	Yes	No
AdrenalGland	228	CACNA1B	ENSG00000148408.12	9	0.00244499	0.0220049	9	0.0305616	Yes	No
AdrenalGland	228	TUBB8	ENSG00000261456.5	10	2.38002e-06	1.90402e-05	8	0.000114385	Yes	Yes
AdrenalGland	228	ZMYND11	ENSG00000015171.19	10	0.00177107	0.0177107	10	0.0263282	Yes	No
AdrenalGland	228	DIP2C	ENSG00000151240.16	10	0.000245136	0.00392217	16	0.00933277	Yes	Yes
AdrenalGland	228	PRR26	ENSG00000180525.11	10	0.000700395	0.0112063	16	0.0191608	Yes	No
AdrenalGland	228	LARP4B	ENSG00000107929.14	10	1.16904e-07	2.22118e-06	19	1.62447e-05	Yes	Yes
AdrenalGland	228	GTPBP4	ENSG00000107937.18	10	1.14347e-19	2.28695e-18	20	8.01761e-17	Yes	Yes
AdrenalGland	228	IDI1	ENSG00000067064.10	10	9.90726e-06	0.000208052	21	0.000929198	Yes	Yes
AdrenalGland	228	WDR37	ENSG00000047056.14	10	5.18343e-05	0.00114035	22	0.00377474	Yes	Yes
AdrenalGland	228	ADARB2	ENSG00000185736.15	10	1.74141e-09	5.22422e-08	30	5.21349e-07	Yes	Yes
AdrenalGland	228	RP11-118K6.3	ENSG00000273001.1	10	0.00109909	0.0296755	27	0.0381218	Yes	No
AdrenalGland	228	PFKP	ENSG00000067057.16	10	0.000180002	0.00486004	27	0.0108203	Yes	No
AdrenalGland	228	PITRM1	ENSG00000107959.15	10	3.15213e-08	8.51074e-07	27	6.783e-06	Yes	Yes
AdrenalGland	228	KLF6	ENSG00000067082.14	10	0.00131242	0.031498	24	0.0397537	Yes	No
AdrenalGland	228	LINC00702	ENSG00000233117.2	10	0.000270199	0.00729538	27	0.0142493	Yes	No
AdrenalGland	228	AKR1E2	ENSG00000165568.17	10	1.11644e-08	3.01439e-07	27	2.63274e-06	Yes	Yes
AdrenalGland	228	AKR1C1	ENSG00000187134.13	10	6.16006e-11	1.66322e-09	27	2.08725e-08	Yes	Yes
AdrenalGland	228	AKR1C2	ENSG00000151632.17	10	6.73387e-18	1.81814e-16	27	5.34565e-15	Yes	Yes
AdrenalGland	228	AKR1C3	ENSG00000196139.13	10	3.22762e-05	0.000871458	27	0.00305627	Yes	Yes
AdrenalGland	228	UCN3	ENSG00000178473.6	10	0.00107209	0.0289464	27	0.0373939	Yes	No
AdrenalGland	228	NET1	ENSG00000173848.18	10	6.30782e-06	0.000176619	28	0.000807572	Yes	Yes
AdrenalGland	228	CALML5	ENSG00000178372.7	10	0.000110181	0.00297489	27	0.00765447	Yes	Yes
AdrenalGland	228	CALML3	ENSG00000178363.4	10	0.000502103	0.0135568	27	0.02181	Yes	No
AdrenalGland	228	ASB13	ENSG00000196372.12	10	0.00100892	0.0272408	27	0.0357556	Yes	No
AdrenalGland	228	FAM208B	ENSG00000108021.19	10	0.000173053	0.00501854	29	0.011053	Yes	No
AdrenalGland	228	GDI2	ENSG00000057608.16	10	3.84043e-05	0.00115213	30	0.00380649	Yes	Yes
AdrenalGland	228	ANKRD16	ENSG00000134461.15	10	7.10651e-05	0.00206089	29	0.00585089	Yes	Yes
AdrenalGland	228	FBXO18	ENSG00000134452.19	10	0.00160771	0.0466235	29	0.0540404	No	No
AdrenalGland	228	IL15RA	ENSG00000134470.20	10	5.94146e-05	0.00172302	29	0.00513277	Yes	Yes
AdrenalGland	228	IL2RA	ENSG00000134460.15	10	1.57124e-05	0.000455659	29	0.00179171	Yes	Yes
AdrenalGland	228	RBM17	ENSG00000134453.15	10	0.000352478	0.00986939	28	0.0175181	Yes	No
AdrenalGland	228	PFKFB3	ENSG00000170525.19	10	0.000789323	0.0221011	28	0.0306719	Yes	No
AdrenalGland	228	RP11-563J2.2	ENSG00000215244.2	10	0.000266783	0.00693636	26	0.0138025	Yes	No
AdrenalGland	228	RP11-563J2.3	ENSG00000212743.2	10	0.000103215	0.00258037	25	0.0069065	Yes	Yes
AdrenalGland	228	PRKCQ	ENSG00000065675.14	10	9.93519e-12	2.6825e-10	27	3.82147e-09	Yes	Yes
AdrenalGland	228	SFMBT2	ENSG00000198879.11	10	0.000299342	0.00838157	28	0.0156703	Yes	No
AdrenalGland	228	RP5-1031D4.2	ENSG00000232591.1	10	1.6064e-05	0.000417664	26	0.001664	Yes	Yes
AdrenalGland	228	ITIH5	ENSG00000123243.14	10	8.54993e-09	2.39398e-07	28	2.14112e-06	Yes	Yes
AdrenalGland	228	ITIH2	ENSG00000151655.18	10	1.3315e-05	0.00034619	26	0.00141999	Yes	Yes
AdrenalGland	228	KIN	ENSG00000151657.11	10	8.33826e-07	2.16795e-05	26	0.000128432	Yes	Yes
AdrenalGland	228	ATP5C1	ENSG00000165629.19	10	0.000654331	0.0170126	26	0.0256016	Yes	No
AdrenalGland	228	TAF3	ENSG00000165632.7	10	0.00135992	0.0380776	28	0.046083	Yes	No
AdrenalGland	228	GATA3-AS1	ENSG00000197308.9	10	0.000313596	0.0075263	24	0.0145551	Yes	No
AdrenalGland	228	GATA3	ENSG00000107485.15	10	0.00117285	0.0293212	25	0.037761	Yes	No
AdrenalGland	228	CELF2	ENSG00000048740.18	10	0.000865428	0.024232	28	0.0327448	Yes	No
AdrenalGland	228	USP6NL	ENSG00000148429.14	10	6.71374e-05	0.0016113	24	0.00488784	Yes	Yes
AdrenalGland	228	ECHDC3	ENSG00000134463.14	10	1.98104e-11	4.35829e-10	22	5.96587e-09	Yes	Yes
AdrenalGland	228	PROSER2	ENSG00000148426.12	10	0.00063607	0.0146296	23	0.0230309	Yes	No
AdrenalGland	228	UPF2	ENSG00000151461.19	10	0.00154471	0.0386178	25	0.0465354	Yes	No
AdrenalGland	228	DHTKD1	ENSG00000181192.11	10	0.000116591	0.00291478	25	0.00754321	Yes	Yes
AdrenalGland	228	SEC61A2	ENSG00000065665.20	10	4.08784e-06	9.81082e-05	24	0.000490017	Yes	Yes
AdrenalGland	228	NUDT5	ENSG00000165609.12	10	5.88792e-06	0.00014131	24	0.000670849	Yes	Yes
AdrenalGland	228	CDC123	ENSG00000151465.13	10	0.000134644	0.0033661	25	0.00837339	Yes	Yes
AdrenalGland	228	CAMK1D	ENSG00000183049.12	10	0.00191834	0.0556319	29	0.0623023	No	No
AdrenalGland	228	CCDC3	ENSG00000151468.10	10	0.00051434	0.0138872	27	0.0221906	Yes	No
AdrenalGland	228	OPTN	ENSG00000123240.16	10	4.40491e-08	1.10123e-06	25	8.57359e-06	Yes	Yes
AdrenalGland	228	MCM10	ENSG00000065328.16	10	6.42939e-05	0.00160735	25	0.00488176	Yes	Yes
AdrenalGland	228	PHYH	ENSG00000107537.13	10	5.74469e-05	0.00149362	26	0.00463862	Yes	Yes
AdrenalGland	228	SEPHS1	ENSG00000086475.14	10	9.63006e-05	0.00250382	26	0.00674565	Yes	Yes
AdrenalGland	228	BEND7	ENSG00000165626.16	10	0.000668404	0.0180469	27	0.0266575	Yes	No
AdrenalGland	228	PRPF18	ENSG00000165630.13	10	0.00095955	0.0239887	25	0.0325065	Yes	No
AdrenalGland	228	FRMD4A	ENSG00000151474.21	10	0.000149673	0.00508889	34	0.0111588	Yes	No
AdrenalGland	228	FAM107B	ENSG00000065809.13	10	0.000221249	0.00597373	27	0.0124856	Yes	No
AdrenalGland	228	CDNF	ENSG00000185267.9	10	0.000342491	0.00821977	24	0.0154532	Yes	No
AdrenalGland	228	HSPA14	ENSG00000187522.14	10	0.00125322	0.0300773	24	0.0384798	Yes	No
AdrenalGland	228	RP11-398C13.8	ENSG00000284024.1	10	0.000272823	0.00627493	23	0.0129055	Yes	No
AdrenalGland	228	RP11-398C13.6	ENSG00000272853.1	10	0.000315149	0.00724842	23	0.0141918	Yes	No
AdrenalGland	228	SUV39H2	ENSG00000152455.15	10	0.000666626	0.0153324	23	0.0237999	Yes	No
AdrenalGland	228	DCLRE1C	ENSG00000152457.17	10	0.000151988	0.00349572	23	0.00860358	Yes	Yes
AdrenalGland	228	MEIG1	ENSG00000197889.9	10	0.000264043	0.00607299	23	0.0126193	Yes	No
AdrenalGland	228	OLAH	ENSG00000152463.14	10	0.000213313	0.00469289	22	0.0105755	Yes	No
AdrenalGland	228	ACBD7	ENSG00000176244.6	10	2.88188e-07	6.34014e-06	22	4.20289e-05	Yes	Yes
AdrenalGland	228	RPP38	ENSG00000152464.14	10	0.00173652	0.0382033	22	0.0461904	Yes	No
AdrenalGland	228	NMT2	ENSG00000152465.17	10	0.000170738	0.00375624	22	0.00905743	Yes	Yes
AdrenalGland	228	FAM171A1	ENSG00000148468.16	10	0.000496361	0.01092	22	0.0188268	Yes	No
AdrenalGland	228	ITGA8	ENSG00000077943.7	10	0.00011379	0.00250337	22	0.00674565	Yes	Yes
AdrenalGland	228	MINDY3	ENSG00000148481.13	10	0.00126219	0.0252439	20	0.0338036	Yes	No
AdrenalGland	228	PTER	ENSG00000165983.14	10	0.000145395	0.00305329	21	0.00780227	Yes	Yes
AdrenalGland	228	C1QL3	ENSG00000165985.9	10	1.77615e-42	3.55229e-41	20	1.09024e-38	Yes	Yes
AdrenalGland	228	RSU1	ENSG00000148484.17	10	2.33807e-08	5.37757e-07	23	4.47081e-06	Yes	Yes
AdrenalGland	228	CUBN	ENSG00000107611.14	10	1.44452e-11	3.61129e-10	25	5.03796e-09	Yes	Yes
AdrenalGland	228	RP11-406H21.2	ENSG00000273153.1	10	2.91859e-05	0.000671276	23	0.00246346	Yes	Yes
AdrenalGland	228	TRDMT1	ENSG00000107614.21	10	9.73429e-15	2.33623e-13	24	4.79695e-12	Yes	Yes
AdrenalGland	228	VIM	ENSG00000026025.15	10	7.6579e-05	0.0018379	24	0.00538833	Yes	Yes
AdrenalGland	228	ST8SIA6	ENSG00000148488.15	10	0.00109507	0.0284719	26	0.0369527	Yes	No
AdrenalGland	228	HACD1	ENSG00000165996.13	10	9.25987e-20	2.31497e-18	25	8.0996e-17	Yes	Yes
AdrenalGland	228	STAM	ENSG00000136738.14	10	2.62787e-06	6.83245e-05	26	0.000355841	Yes	Yes
AdrenalGland	228	TMEM236	ENSG00000148483.8	10	7.58066e-05	0.00197097	26	0.00567015	Yes	Yes
AdrenalGland	228	MRC1	ENSG00000260314.2	10	7.23878e-05	0.00195447	27	0.0056338	Yes	Yes
AdrenalGland	228	SLC39A12	ENSG00000148482.11	10	2.01037e-05	0.000562905	28	0.00213379	Yes	Yes
AdrenalGland	228	CACNB2	ENSG00000165995.18	10	0.00332075	0.109585	33	0.113363	No	No
AdrenalGland	228	NSUN6	ENSG00000241058.3	10	8.44523e-11	2.44912e-09	29	2.99614e-08	Yes	Yes
AdrenalGland	228	ARL5B	ENSG00000165997.4	10	0.000437629	0.0122536	28	0.020317	Yes	No
AdrenalGland	228	MALRD1	ENSG00000204740.10	10	2.66243e-11	9.58476e-10	36	1.24852e-08	Yes	Yes
AdrenalGland	228	PLXDC2	ENSG00000120594.16	10	0.00189202	0.0567605	30	0.0633513	No	No
AdrenalGland	228	NEBL	ENSG00000078114.18	10	0.000976347	0.0195269	20	0.0281434	Yes	No
AdrenalGland	228	CASC10	ENSG00000204682.5	10	0.00412536	0.0495043	12	0.0566513	No	No
AdrenalGland	228	SKIDA1	ENSG00000180592.16	10	0.000979287	0.0117514	12	0.0197654	Yes	No
AdrenalGland	228	MLLT10	ENSG00000078403.16	10	0.00272573	0.0354345	13	0.0435011	Yes	No
AdrenalGland	228	DNAJC1	ENSG00000136770.10	10	0.00696205	0.0835446	12	0.0886635	No	No
AdrenalGland	228	RP11-573G6.6	ENSG00000261671.1	10	0.0053462	0.053462	10	0.0602813	No	No
AdrenalGland	228	COMMD3	ENSG00000148444.15	10	0.00646189	0.058157	9	0.0646337	No	No
AdrenalGland	228	BMI1	ENSG00000168283.13	10	0.00110947	0.00998524	9	0.0176446	Yes	No
AdrenalGland	228	PIP4K2A	ENSG00000150867.13	10	0.00220394	0.0242433	11	0.0327551	Yes	No
AdrenalGland	228	MSRB2	ENSG00000148450.12	10	0.00294948	0.0383433	13	0.0463116	Yes	No
AdrenalGland	228	OTUD1	ENSG00000165312.6	10	0.000399639	0.00599458	15	0.0125038	Yes	No
AdrenalGland	228	KIAA1217	ENSG00000120549.17	10	0.0018008	0.0414185	23	0.0491404	Yes	No
AdrenalGland	228	ARHGAP21	ENSG00000107863.17	10	0.000472689	0.00945378	20	0.0170345	Yes	No
AdrenalGland	228	PRTFDC1	ENSG00000099256.18	10	0.00239402	0.0502744	21	0.0573413	No	No
AdrenalGland	228	RP11-165A20.3	ENSG00000273107.1	10	0.00130064	0.0260128	20	0.0345562	Yes	No
AdrenalGland	228	THNSL1	ENSG00000185875.12	10	0.00225124	0.0472761	21	0.0546556	No	No
AdrenalGland	228	GPR158	ENSG00000151025.9	10	0.00264793	0.0741421	28	0.0797248	No	No
AdrenalGland	228	APBB1IP	ENSG00000077420.15	10	1.14243e-10	3.1988e-09	28	3.87266e-08	Yes	Yes
AdrenalGland	228	PDSS1	ENSG00000148459.15	10	0.000261801	0.00706862	27	0.0139664	Yes	No
AdrenalGland	228	ABI1	ENSG00000136754.16	10	0.000775118	0.0209282	27	0.0295494	Yes	No
AdrenalGland	228	ANKRD26	ENSG00000107890.16	10	9.69541e-06	0.000252081	26	0.00108994	Yes	Yes
AdrenalGland	228	YME1L1	ENSG00000136758.18	10	0.000631858	0.0145327	23	0.0229227	Yes	No
AdrenalGland	228	MASTL	ENSG00000120539.14	10	2.95451e-18	6.79538e-17	23	2.08559e-15	Yes	Yes
AdrenalGland	228	ACBD5	ENSG00000107897.18	10	6.53958e-05	0.0015041	23	0.00466622	Yes	Yes
AdrenalGland	228	RAB18	ENSG00000099246.16	10	0.00517065	0.118925	23	0.122316	No	No
AdrenalGland	228	MKX	ENSG00000150051.13	10	0.000899911	0.020698	23	0.0293096	Yes	No
AdrenalGland	228	ARMC4	ENSG00000169126.15	10	1.8305e-08	4.57626e-07	25	3.86003e-06	Yes	Yes
AdrenalGland	228	MPP7	ENSG00000150054.18	10	2.8172e-12	7.60643e-11	27	1.15811e-09	Yes	Yes
AdrenalGland	228	WAC	ENSG00000095787.21	10	3.62929e-05	0.000907323	25	0.00315435	Yes	Yes
AdrenalGland	228	BAMBI	ENSG00000095739.10	10	0.000188947	0.00453472	24	0.0103187	Yes	No
AdrenalGland	228	SVIL	ENSG00000197321.14	10	2.5593e-11	7.16604e-10	28	9.50437e-09	Yes	Yes
AdrenalGland	228	KIAA1462	ENSG00000165757.8	10	0.00684697	0.178021	26	0.180059	No	No
AdrenalGland	228	MTPAP	ENSG00000107951.14	10	0.0190101	0.437232	23	0.437607	No	No
AdrenalGland	228	MAP3K8	ENSG00000107968.9	10	0.00146077	0.0321369	22	0.0403563	Yes	No
AdrenalGland	228	ZNF438	ENSG00000183621.15	10	0.000568569	0.0113714	20	0.0193531	Yes	No
AdrenalGland	228	ZEB1	ENSG00000148516.21	10	0.000257684	0.00541135	21	0.0116383	Yes	No
AdrenalGland	228	RP11-472N13.3	ENSG00000237797.1	10	0.0012759	0.0229662	18	0.031536	Yes	No
AdrenalGland	228	ARHGAP12	ENSG00000165322.17	10	0.000835594	0.0150407	18	0.0234826	Yes	No
AdrenalGland	228	KIF5B	ENSG00000170759.10	10	0.00292251	0.0496826	17	0.056807	No	No
AdrenalGland	228	EPC1	ENSG00000120616.15	10	0.000815711	0.0154985	19	0.0239918	Yes	No
AdrenalGland	228	CCDC7	ENSG00000216937.13	10	1.42362e-08	3.41669e-07	24	2.9546e-06	Yes	Yes
AdrenalGland	228	RP11-479G22.8	ENSG00000273038.2	10	5.04856e-19	1.0602e-17	21	3.44102e-16	Yes	Yes
AdrenalGland	228	ITGB1	ENSG00000150093.18	10	0.00219631	0.0483188	22	0.0555819	No	No
AdrenalGland	228	RP11-462L8.1	ENSG00000229656.6	10	0.000716192	0.0157562	22	0.0242895	Yes	No
AdrenalGland	228	NRP1	ENSG00000099250.17	10	0.0088669	0.186205	21	0.188141	No	No
AdrenalGland	228	PARD3	ENSG00000148498.15	10	1.50799e-05	0.000316677	21	0.00131747	Yes	Yes
AdrenalGland	228	CUL2	ENSG00000108094.14	10	0.00117868	0.0176802	15	0.0262964	Yes	No
AdrenalGland	228	CREM	ENSG00000095794.19	10	5.75236e-05	0.000920378	16	0.00319474	Yes	Yes
AdrenalGland	228	CCNY	ENSG00000108100.17	10	0.000594496	0.0107009	18	0.0185642	Yes	No
AdrenalGland	228	FZD8	ENSG00000177283.7	10	0.000711582	0.0120969	17	0.0201316	Yes	No
AdrenalGland	228	RP11-258F22.1	ENSG00000226578.1	10	0.00015668	0.00344696	22	0.00852071	Yes	Yes
AdrenalGland	228	ZNF248	ENSG00000198105.13	10	0.000852969	0.0196183	23	0.0282279	Yes	No
AdrenalGland	228	ZNF25	ENSG00000175395.15	10	0.000253182	0.00557	22	0.011886	Yes	No
AdrenalGland	228	ZNF33A	ENSG00000189180.15	10	0.0014854	0.0341641	23	0.0422648	Yes	No
AdrenalGland	228	ZNF37A	ENSG00000075407.18	10	0.010275	0.246601	24	0.247733	No	No
AdrenalGland	228	RP11-508N22.12	ENSG00000272983.1	10	2.22431e-10	5.33834e-09	24	6.27614e-08	Yes	Yes
AdrenalGland	228	LINC00839	ENSG00000185904.11	10	2.95298e-17	5.02007e-16	17	1.37867e-14	Yes	Yes
AdrenalGland	228	ZNF33B	ENSG00000196693.14	10	9.62914e-09	1.82954e-07	19	1.66437e-06	Yes	Yes
AdrenalGland	228	BMS1	ENSG00000165733.7	10	0.00207899	0.0415799	20	0.0493024	Yes	No
AdrenalGland	228	RP11-124O11.1	ENSG00000234944.1	10	0.00363902	0.0655023	18	0.0716589	No	No
AdrenalGland	228	RET	ENSG00000165731.18	10	0.0117249	0.257948	22	0.258985	No	No
AdrenalGland	228	RP11-351D16.3	ENSG00000273008.1	10	1.83835e-05	0.000386053	21	0.00155865	Yes	Yes
AdrenalGland	228	CSGALNACT2	ENSG00000169826.7	10	1.02281e-29	2.14791e-28	21	1.83295e-26	Yes	Yes
AdrenalGland	228	RASGEF1A	ENSG00000198915.11	10	0.00240895	0.0529969	22	0.059861	No	No
AdrenalGland	228	HNRNPF	ENSG00000169813.16	10	0.0025713	0.0565687	22	0.0631856	No	No
AdrenalGland	228	RP11-517P14.2	ENSG00000230555.2	10	0.000328933	0.00723653	22	0.0141749	Yes	No
AdrenalGland	228	ZNF487	ENSG00000243660.9	10	0.00549824	0.126459	23	0.129547	No	No
AdrenalGland	228	ZNF239	ENSG00000196793.13	10	2.81162e-09	6.46674e-08	23	6.35914e-07	Yes	Yes
AdrenalGland	228	ZNF485	ENSG00000198298.12	10	0.000645611	0.014849	23	0.023256	Yes	No
AdrenalGland	228	ZNF32	ENSG00000169740.13	10	1.74524e-05	0.000401406	23	0.00160765	Yes	Yes
AdrenalGland	228	LINC00619	ENSG00000204187.5	10	0.0008357	0.0192211	23	0.027831	Yes	No
AdrenalGland	228	RP11-20J15.3	ENSG00000229116.2	10	0.000458638	0.01009	22	0.017778	Yes	No
AdrenalGland	228	C10orf142	ENSG00000277288.3	10	0.000339576	0.00747067	22	0.0144826	Yes	No
AdrenalGland	228	CXCL12	ENSG00000107562.16	10	0.00116865	0.026879	23	0.0353738	Yes	No
AdrenalGland	228	RASSF4	ENSG00000107551.20	10	3.74159e-08	7.85734e-07	21	6.29667e-06	Yes	Yes
AdrenalGland	228	C10orf10	ENSG00000165507.8	10	0.00508864	0.101773	20	0.105958	No	No
AdrenalGland	228	ZNF22	ENSG00000165512.4	10	0.000751177	0.0150235	20	0.0234643	Yes	No
AdrenalGland	228	ALOX5	ENSG00000012779.10	10	5.48391e-12	1.09678e-10	20	1.63573e-09	Yes	Yes
AdrenalGland	228	MARCH8	ENSG00000165406.15	10	0.00145805	0.0262449	18	0.0347509	Yes	No
AdrenalGland	228	ZFAND4	ENSG00000172671.19	10	0.000209575	0.00356277	17	0.00870977	Yes	Yes
AdrenalGland	228	WASHC2C	ENSG00000172661.17	10	1.49142e-19	2.23713e-18	15	7.85869e-17	Yes	Yes
AdrenalGland	228	AGAP4	ENSG00000188234.13	10	3.04696e-47	4.57044e-46	15	2.28444e-43	Yes	Yes
AdrenalGland	228	TIMM23	ENSG00000265354.3	10	0.0272316	0.381243	14	0.381744	No	No
AdrenalGland	228	NCOA4	ENSG00000266412.5	10	0.000960257	0.0134436	14	0.0216865	Yes	No
AdrenalGland	228	MSMB	ENSG00000263639.5	10	0.00450003	0.0630004	14	0.069251	No	No
AdrenalGland	228	ANTXRL	ENSG00000274209.4	10	0.000335953	0.00470335	14	0.0105922	Yes	No
AdrenalGland	228	ANXA8L1	ENSG00000264230.7	10	1.21949e-08	1.58534e-07	13	1.45662e-06	Yes	Yes
AdrenalGland	228	SYT15	ENSG00000204176.13	10	8.14755e-07	8.96231e-06	11	5.76845e-05	Yes	Yes
AdrenalGland	228	PTPN20	ENSG00000204179.10	10	3.67341e-08	3.67341e-07	10	3.15942e-06	Yes	Yes
AdrenalGland	228	GDF10	ENSG00000266524.2	10	0.00238722	0.0190978	8	0.0277098	Yes	No
AdrenalGland	228	ZNF488	ENSG00000265763.3	10	0.014149	0.0990429	7	0.103296	No	No
AdrenalGland	228	ANXA8	ENSG00000265190.6	10	9.89606e-07	7.91685e-06	8	5.1486e-05	Yes	Yes
AdrenalGland	228	AGAP9	ENSG00000204172.12	10	7.00564e-52	5.60451e-51	8	3.92181e-48	Yes	Yes
AdrenalGland	228	ABC7-42404400C24.1	ENSG00000277758.4	10	1.12201e-06	1.23422e-05	11	7.73884e-05	Yes	Yes
AdrenalGland	228	CH17-360D5.2	ENSG00000276850.4	10	0.000138151	0.00165782	12	0.00499	Yes	Yes
AdrenalGland	228	MAPK8	ENSG00000107643.15	10	4.63022e-05	0.000694533	15	0.00253816	Yes	Yes
AdrenalGland	228	ARHGAP22	ENSG00000128805.14	10	1.31867e-07	2.10987e-06	16	1.55345e-05	Yes	Yes
AdrenalGland	228	WDFY4	ENSG00000128815.19	10	1.33126e-05	0.000226314	17	0.000995258	Yes	Yes
AdrenalGland	228	VSTM4	ENSG00000165633.12	10	0.00656683	0.118203	18	0.121638	No	No
AdrenalGland	228	C10orf128	ENSG00000204161.13	10	0.000294793	0.00560106	19	0.0119247	Yes	No
AdrenalGland	228	DRGX	ENSG00000165606.8	10	0.00307615	0.0615231	20	0.067853	No	No
AdrenalGland	228	ERCC6	ENSG00000225830.12	10	3.2333e-07	6.46661e-06	20	4.27378e-05	Yes	Yes
AdrenalGland	228	OGDHL	ENSG00000197444.9	10	2.92111e-22	5.55011e-21	19	2.50241e-19	Yes	Yes
AdrenalGland	228	PARG	ENSG00000227345.8	10	0.00087049	0.0165393	19	0.0250814	Yes	No
AdrenalGland	228	TIMM23B	ENSG00000204152.10	10	6.33933e-09	1.07769e-07	17	1.02129e-06	Yes	Yes
AdrenalGland	228	LINC00843	ENSG00000178440.5	10	0.000171547	0.0029163	17	0.00754588	Yes	Yes
AdrenalGland	228	AGAP6	ENSG00000204149.10	10	2.31049e-14	4.15888e-13	18	8.23025e-12	Yes	Yes
AdrenalGland	228	WASHC2A	ENSG00000099290.15	10	0.000187596	0.00337672	18	0.008385	Yes	Yes
AdrenalGland	228	ASAH2	ENSG00000188611.14	10	4.85782e-47	8.25829e-46	17	4.01307e-43	Yes	Yes
AdrenalGland	228	SGMS1	ENSG00000198964.13	10	0.000655276	0.0124502	19	0.0205205	Yes	No
AdrenalGland	228	ASAH2B	ENSG00000204147.9	10	4.896e-35	8.3232e-34	17	1.17424e-31	Yes	Yes
AdrenalGland	228	PRKG1	ENSG00000185532.15	10	8.02646e-05	0.002729	34	0.00718559	Yes	Yes
AdrenalGland	228	CSTF2T	ENSG00000177613.8	10	0.000701281	0.0133243	19	0.0215391	Yes	No
AdrenalGland	228	DKK1	ENSG00000107984.9	10	0.00010103	0.00242472	24	0.00658973	Yes	Yes
AdrenalGland	228	PCDH15	ENSG00000150275.17	10	5.36896e-05	0.00246972	46	0.00667779	Yes	Yes
AdrenalGland	228	ZWINT	ENSG00000122952.16	10	4.3899e-05	0.000965778	22	0.00332146	Yes	Yes
AdrenalGland	228	IPMK	ENSG00000151151.5	10	0.00658963	0.138382	21	0.141158	No	No
AdrenalGland	228	CISD1	ENSG00000122873.11	10	2.08513e-08	4.17026e-07	20	3.54321e-06	Yes	Yes
AdrenalGland	228	RP11-179B15.6	ENSG00000261076.1	10	0.00307924	0.0615848	20	0.0679083	No	No
AdrenalGland	228	UBE2D1	ENSG00000072401.14	10	0.000607916	0.0127662	21	0.0208976	Yes	No
AdrenalGland	228	TFAM	ENSG00000108064.10	10	2.13122e-08	4.47556e-07	21	3.78286e-06	Yes	Yes
AdrenalGland	228	BICC1	ENSG00000122870.11	10	6.23021e-07	1.43295e-05	23	8.84233e-05	Yes	Yes
AdrenalGland	228	LINC00844	ENSG00000237949.1	10	0.00116667	0.0210001	18	0.0296056	Yes	No
AdrenalGland	228	PHYHIPL	ENSG00000165443.11	10	4.32311e-16	7.78159e-15	18	1.9066e-13	Yes	Yes
AdrenalGland	228	FAM13C	ENSG00000148541.12	10	0.00227368	0.0409263	18	0.0486951	Yes	No
AdrenalGland	228	SLC16A9	ENSG00000165449.11	10	1.5076e-05	0.000286444	19	0.00120981	Yes	Yes
AdrenalGland	228	CCDC6	ENSG00000108091.10	10	6.17719e-06	0.000123544	20	0.000599189	Yes	Yes
AdrenalGland	228	ANK3	ENSG00000151150.21	10	3.63625e-05	0.000872701	24	0.0030583	Yes	Yes
AdrenalGland	228	CDK1	ENSG00000170312.15	10	0.00661418	0.125669	19	0.128798	No	No
AdrenalGland	228	RHOBTB1	ENSG00000072422.16	10	0.00277094	0.0526478	19	0.0595128	No	No
AdrenalGland	228	TMEM26	ENSG00000196932.11	10	0.000193697	0.00329284	17	0.0082387	Yes	Yes
AdrenalGland	228	C10orf107	ENSG00000183346.6	10	2.53382e-13	4.3075e-12	17	7.65029e-11	Yes	Yes
AdrenalGland	228	ARID5B	ENSG00000150347.14	10	3.48929e-07	6.28072e-06	18	4.16973e-05	Yes	Yes
AdrenalGland	228	ZNF365	ENSG00000138311.15	10	0.00142176	0.0270135	19	0.0355078	Yes	No
AdrenalGland	228	ADO	ENSG00000181915.4	10	0.000942146	0.0150743	16	0.0235088	Yes	No
AdrenalGland	228	EGR2	ENSG00000122877.15	10	6.19744e-05	0.00111554	18	0.00371825	Yes	Yes
AdrenalGland	228	NRBF2	ENSG00000148572.15	10	0.000652563	0.0117461	18	0.0197602	Yes	No
AdrenalGland	228	JMJD1C	ENSG00000171988.18	10	0.00119299	0.0226668	19	0.0312329	Yes	No
AdrenalGland	228	REEP3	ENSG00000165476.13	10	0.000305202	0.00488323	16	0.0108507	Yes	No
AdrenalGland	228	LINC01515	ENSG00000228065.10	10	1.34871e-06	4.04613e-05	30	0.000223149	Yes	Yes
AdrenalGland	228	LRRTM3	ENSG00000198739.10	10	0.000162809	0.00390742	24	0.00930907	Yes	Yes
AdrenalGland	228	DNAJC12	ENSG00000108176.14	10	6.82586e-05	0.00122865	18	0.00400411	Yes	Yes
AdrenalGland	228	RP11-57G10.8	ENSG00000272892.1	10	8.30005e-06	0.000149401	18	0.000704479	Yes	Yes
AdrenalGland	228	SIRT1	ENSG00000096717.11	10	0.000707276	0.012731	18	0.0208594	Yes	No
AdrenalGland	228	HERC4	ENSG00000148634.15	10	0.00020183	0.00383477	19	0.00918602	Yes	Yes
AdrenalGland	228	MYPN	ENSG00000138347.15	10	0.00435998	0.0784796	18	0.0837863	No	No
AdrenalGland	228	ATOH7	ENSG00000179774.8	10	3.5087e-19	5.96478e-18	17	1.97629e-16	Yes	Yes
AdrenalGland	228	RP11-153K11.3	ENSG00000233590.1	10	3.25381e-17	5.85686e-16	18	1.59844e-14	Yes	Yes
AdrenalGland	228	PBLD	ENSG00000108187.15	10	1.37803e-09	2.48046e-08	18	2.62512e-07	Yes	Yes
AdrenalGland	228	HNRNPH3	ENSG00000096746.17	10	0.000395166	0.00711299	18	0.0140192	Yes	No
AdrenalGland	228	RUFY2	ENSG00000204130.12	10	8.04473e-11	1.5285e-09	19	1.92787e-08	Yes	Yes
AdrenalGland	228	DNA2	ENSG00000138346.14	10	5.64653e-15	1.07284e-13	19	2.31136e-12	Yes	Yes
AdrenalGland	228	SLC25A16	ENSG00000122912.14	10	7.7241e-07	1.54482e-05	20	9.47584e-05	Yes	Yes
AdrenalGland	228	TET1	ENSG00000138336.8	10	0.00150636	0.03314	22	0.0412723	Yes	No
AdrenalGland	228	CCAR1	ENSG00000060339.13	10	0.000870524	0.0191515	22	0.0277647	Yes	No
AdrenalGland	228	STOX1	ENSG00000165730.14	10	3.67298e-36	8.08056e-35	22	1.2851e-32	Yes	Yes
AdrenalGland	228	DDX50	ENSG00000107625.12	10	0.000336841	0.00741051	22	0.0144012	Yes	No
AdrenalGland	228	DDX21	ENSG00000165732.12	10	0.000575324	0.0126571	22	0.0207753	Yes	No
AdrenalGland	228	KIF1BP	ENSG00000198954.7	10	0.000585173	0.0128738	22	0.0210304	Yes	No
AdrenalGland	228	SRGN	ENSG00000122862.4	10	0.000236594	0.00520506	22	0.0113326	Yes	No
AdrenalGland	228	VPS26A	ENSG00000122958.14	10	0.00116737	0.0256822	22	0.0342521	Yes	No
AdrenalGland	228	SUPV3L1	ENSG00000156502.13	10	4.95588e-06	0.000109029	22	0.000536557	Yes	Yes
AdrenalGland	228	HKDC1	ENSG00000156510.12	10	3.6753e-08	8.08566e-07	22	6.46483e-06	Yes	Yes
AdrenalGland	228	HK1	ENSG00000156515.21	10	0.000226974	0.00522039	23	0.0113504	Yes	No
AdrenalGland	228	TACR2	ENSG00000075073.14	10	0.000107443	0.00236374	22	0.00647124	Yes	Yes
AdrenalGland	228	TSPAN15	ENSG00000099282.9	10	0.00117005	0.0257411	22	0.0342999	Yes	No
AdrenalGland	228	NEUROG3	ENSG00000122859.4	10	0.000624213	0.0137327	22	0.0220046	Yes	No
AdrenalGland	228	C10orf35	ENSG00000171224.8	10	0.000516266	0.0113578	22	0.0193352	Yes	No
AdrenalGland	228	COL13A1	ENSG00000197467.13	10	0.00244567	0.0611418	25	0.0674921	No	No
AdrenalGland	228	H2AFY2	ENSG00000099284.13	10	1.70739e-06	4.43921e-05	26	0.000242383	Yes	Yes
AdrenalGland	228	AIFM2	ENSG00000042286.14	10	0.00174683	0.0436708	25	0.0512874	No	No
AdrenalGland	228	TYSND1	ENSG00000156521.13	10	0.00277779	0.0694447	25	0.0753498	No	No
AdrenalGland	228	SAR1A	ENSG00000079332.14	10	7.26708e-08	1.81677e-06	25	1.35881e-05	Yes	Yes
AdrenalGland	228	PPA1	ENSG00000180817.11	10	8.88904e-33	2.22226e-31	25	2.49206e-29	Yes	Yes
AdrenalGland	228	LRRC20	ENSG00000172731.13	10	0.000273625	0.00711425	26	0.0140195	Yes	No
AdrenalGland	228	EIF4EBP2	ENSG00000148730.6	10	0.00680072	0.170018	25	0.172164	No	No
AdrenalGland	228	PALD1	ENSG00000107719.8	10	0.000212262	0.0055188	26	0.0118085	Yes	No
AdrenalGland	228	PRF1	ENSG00000180644.7	10	9.53486e-05	0.00238371	25	0.00651166	Yes	Yes
AdrenalGland	228	ADAMTS14	ENSG00000138316.10	10	0.000540682	0.0135171	25	0.0217721	Yes	No
AdrenalGland	228	SGPL1	ENSG00000166224.16	10	0.00185427	0.0463566	25	0.0538059	No	No
AdrenalGland	228	PCBD1	ENSG00000166228.8	10	8.11194e-05	0.00194687	24	0.00561743	Yes	Yes
AdrenalGland	228	UNC5B	ENSG00000107731.12	10	0.000153965	0.00369516	24	0.00893725	Yes	Yes
AdrenalGland	228	SLC29A3	ENSG00000198246.7	10	1.17304e-05	0.000269798	23	0.00115315	Yes	Yes
AdrenalGland	228	CDH23	ENSG00000107736.19	10	0.0012078	0.0277793	23	0.0362503	Yes	No
AdrenalGland	228	C10orf105	ENSG00000214688.5	10	0.00048668	0.00973359	20	0.0173666	Yes	No
AdrenalGland	228	VSIR	ENSG00000107738.19	10	0.000562066	0.0106793	19	0.018534	Yes	No
AdrenalGland	228	PSAP	ENSG00000197746.13	10	0.00124054	0.0223297	18	0.0308999	Yes	No
AdrenalGland	228	CHST3	ENSG00000122863.5	10	0.0040851	0.0653616	16	0.0715228	No	No
AdrenalGland	228	SPOCK2	ENSG00000107742.12	10	3.06315e-37	4.59473e-36	15	8.03802e-34	Yes	Yes
AdrenalGland	228	ASCC1	ENSG00000138303.17	10	8.86086e-05	0.00141774	16	0.00447042	Yes	Yes
AdrenalGland	228	ANAPC16	ENSG00000166295.8	10	5.28445e-06	7.92668e-05	15	0.000404838	Yes	Yes
AdrenalGland	228	DDIT4	ENSG00000168209.4	10	0.00317554	0.0476331	15	0.0549811	No	No
AdrenalGland	228	DNAJB12	ENSG00000148719.14	10	1.32149e-05	0.000198223	15	0.000894054	Yes	Yes
AdrenalGland	228	MICU1	ENSG00000107745.17	10	0.000624406	0.0093661	15	0.0169358	Yes	No
AdrenalGland	228	MCU	ENSG00000156026.14	10	0.00627405	0.0752886	12	0.0807646	No	No
AdrenalGland	228	P4HA1	ENSG00000122884.12	10	0.00178645	0.0178645	10	0.0264804	Yes	No
AdrenalGland	228	RP11-344N10.5	ENSG00000272630.1	10	9.93727e-05	0.000894354	9	0.00311918	Yes	Yes
AdrenalGland	228	NUDT13	ENSG00000166321.13	10	1.72271e-21	1.55044e-20	9	6.66422e-19	Yes	Yes
AdrenalGland	228	ECD	ENSG00000122882.10	10	0.000849279	0.00764351	9	0.0147037	Yes	No
AdrenalGland	228	FAM149B1	ENSG00000138286.14	10	0.00544196	0.0544196	10	0.0611718	No	No
AdrenalGland	228	DNAJC9	ENSG00000213551.4	10	4.65933e-07	4.65933e-06	10	3.16914e-05	Yes	Yes
AdrenalGland	228	MRPS16	ENSG00000182180.13	10	0.0192541	0.192541	10	0.194385	No	No
AdrenalGland	228	CFAP70	ENSG00000156042.17	10	7.43466e-18	7.43466e-17	10	2.26589e-15	Yes	Yes
AdrenalGland	228	ANXA7	ENSG00000138279.15	10	0.00972707	0.0972707	10	0.101597	No	No
AdrenalGland	228	MSS51	ENSG00000166343.9	10	0.00367426	0.0367426	10	0.0447491	Yes	No
AdrenalGland	228	PPP3CB	ENSG00000107758.15	10	0.00931165	0.0931165	10	0.097649	No	No
AdrenalGland	228	USP54	ENSG00000166348.18	10	0.0124001	0.124001	10	0.127245	No	No
AdrenalGland	228	RP11-464F9.22	ENSG00000272791.1	10	0.0335944	0.30235	9	0.303147	No	No
AdrenalGland	228	MYOZ1	ENSG00000177791.11	10	0.000667222	0.00667222	10	0.0134661	Yes	No
AdrenalGland	228	SYNPO2L	ENSG00000166317.11	10	0.00523804	0.0523804	10	0.0592834	No	No
AdrenalGland	228	AGAP5	ENSG00000172650.13	10	0.000173394	0.00173394	10	0.00515444	Yes	Yes
AdrenalGland	228	RP11-574K11.29	ENSG00000272140.2	10	0.000268672	0.00268672	10	0.00711711	Yes	Yes
AdrenalGland	228	SEC24C	ENSG00000176986.15	10	0.00547015	0.0547015	10	0.0614058	No	No
AdrenalGland	228	FUT11	ENSG00000196968.10	10	5.73732e-05	0.000573732	10	0.00216452	Yes	Yes
AdrenalGland	228	CHCHD1	ENSG00000172586.7	10	2.93856e-06	2.93856e-05	10	0.000166961	Yes	Yes
AdrenalGland	228	ZSWIM8	ENSG00000214655.10	10	0.00585135	0.0585135	10	0.064963	No	No
AdrenalGland	228	NDST2	ENSG00000166507.17	10	4.56397e-07	4.56397e-06	10	3.11397e-05	Yes	Yes
AdrenalGland	228	CAMK2G	ENSG00000148660.20	10	0.000209785	0.00209785	10	0.00592027	Yes	Yes
AdrenalGland	228	PLAU	ENSG00000122861.15	10	0.00862052	0.0862052	10	0.0911663	No	No
AdrenalGland	228	C10orf55	ENSG00000222047.8	10	0.0126645	0.126645	10	0.129708	No	No
AdrenalGland	228	VCL	ENSG00000035403.17	10	0.000519061	0.00570967	11	0.0120911	Yes	No
AdrenalGland	228	AP3M1	ENSG00000185009.12	10	0.0154286	0.154286	10	0.156659	No	No
AdrenalGland	228	ADK	ENSG00000156110.13	10	0.000312572	0.00406344	13	0.00954684	Yes	Yes
AdrenalGland	228	KAT6B	ENSG00000156650.12	10	2.15718e-05	0.000237289	11	0.00103394	Yes	Yes
AdrenalGland	228	SAMD8	ENSG00000156671.12	10	0.00272565	0.0299821	11	0.0384114	Yes	No
AdrenalGland	228	VDAC2	ENSG00000165637.13	10	0.000333238	0.00366562	11	0.00889286	Yes	Yes
AdrenalGland	228	COMTD1	ENSG00000165644.10	10	0.000517224	0.00568947	11	0.0120615	Yes	No
AdrenalGland	228	ZNF503-AS1	ENSG00000226051.6	10	0.00160334	0.0176367	11	0.0262469	Yes	No
AdrenalGland	228	ZNF503	ENSG00000165655.16	10	0.00012325	0.00135576	11	0.00432724	Yes	Yes
AdrenalGland	228	RP11-399K21.13	ENSG00000273248.1	10	0.00227769	0.0250546	11	0.0336046	Yes	No
AdrenalGland	228	RP11-399K21.14	ENSG00000272692.1	10	0.00234391	0.025783	11	0.0343316	Yes	No
AdrenalGland	228	C10orf11	ENSG00000148655.14	10	5.0866e-26	1.01732e-24	20	6.6906e-23	Yes	Yes
AdrenalGland	228	KCNMA1	ENSG00000156113.22	10	1.30889e-07	3.01046e-06	23	2.13848e-05	Yes	Yes
AdrenalGland	228	DLG5	ENSG00000151208.16	10	1.62399e-19	3.08558e-18	19	1.05428e-16	Yes	Yes
AdrenalGland	228	POLR3A	ENSG00000148606.12	10	0.00250137	0.0450246	18	0.0525457	No	No
AdrenalGland	228	RPS24	ENSG00000138326.18	10	7.84304e-06	0.000141175	18	0.000670389	Yes	Yes
AdrenalGland	228	RP11-481G8.2	ENSG00000229569.1	10	0.000968667	0.020342	21	0.0289644	Yes	No
AdrenalGland	228	ZMIZ1	ENSG00000108175.16	10	8.34623e-05	0.00217002	26	0.00607079	Yes	Yes
AdrenalGland	228	PPIF	ENSG00000108179.13	10	0.00191327	0.0459185	24	0.0533985	No	No
AdrenalGland	228	ZCCHC24	ENSG00000165424.6	10	0.00348914	0.0872285	25	0.0921539	No	No
AdrenalGland	228	EIF5AL1	ENSG00000253626.3	10	0.00195296	0.0468711	24	0.0542734	No	No
AdrenalGland	228	SFTPA2	ENSG00000185303.16	10	0.00199369	0.0478485	24	0.0551775	No	No
AdrenalGland	228	SFTPA1	ENSG00000122852.14	10	0.00027152	0.00651647	24	0.0132449	Yes	No
AdrenalGland	228	RP11-506M13.3	ENSG00000244733.5	10	4.08765e-09	9.81036e-08	24	9.34763e-07	Yes	Yes
AdrenalGland	228	NUTM2B	ENSG00000188199.10	10	4.75795e-13	1.14191e-11	24	1.92452e-10	Yes	Yes
AdrenalGland	228	RP11-182L21.6	ENSG00000272447.1	10	0.000142343	0.00341622	24	0.00846028	Yes	Yes
AdrenalGland	228	SFTPD	ENSG00000133661.15	10	1.26701e-05	0.000329422	26	0.0013608	Yes	Yes
AdrenalGland	228	TMEM254	ENSG00000133678.13	10	0.000107058	0.00267646	25	0.00709425	Yes	Yes
AdrenalGland	228	PLAC9	ENSG00000189129.13	10	0.000609089	0.0152272	25	0.023682	Yes	No
AdrenalGland	228	ANXA11	ENSG00000122359.17	10	3.62039e-05	0.000905097	25	0.00314912	Yes	Yes
AdrenalGland	228	LINC00857	ENSG00000237523.1	10	0.000831526	0.0207881	25	0.0294039	Yes	No
AdrenalGland	228	MAT1A	ENSG00000151224.12	10	0.000403931	0.0100983	25	0.0177869	Yes	No
AdrenalGland	228	FAM213A	ENSG00000122378.13	10	6.76465e-07	1.75881e-05	26	0.000106539	Yes	Yes
AdrenalGland	228	TSPAN14	ENSG00000108219.14	10	0.00022985	0.00620594	27	0.0128057	Yes	No
AdrenalGland	228	NRG3	ENSG00000185737.12	10	0.00100624	0.033206	33	0.0413339	Yes	No
AdrenalGland	228	GHITM	ENSG00000165678.20	10	0.00186083	0.0446599	24	0.0522297	No	No
AdrenalGland	228	CDHR1	ENSG00000148600.14	10	0.00252463	0.0605911	24	0.066956	No	No
AdrenalGland	228	CCSER2	ENSG00000107771.15	10	0.000677782	0.0176223	26	0.0262348	Yes	No
AdrenalGland	228	GRID1	ENSG00000182771.18	10	0.000529038	0.013226	25	0.0214157	Yes	No
AdrenalGland	228	WAPL	ENSG00000062650.17	10	4.68037e-05	0.000748859	16	0.00270003	Yes	Yes
AdrenalGland	228	OPN4	ENSG00000122375.11	10	1.83707e-08	2.93932e-07	16	2.57359e-06	Yes	Yes
AdrenalGland	228	LDB3	ENSG00000122367.19	10	0.000392966	0.00668041	17	0.0134779	Yes	No
AdrenalGland	228	BMPR1A	ENSG00000107779.13	10	2.33734e-05	0.000397348	17	0.00159541	Yes	Yes
AdrenalGland	228	MMRN2	ENSG00000173269.13	10	0.00156208	0.0249932	16	0.0335425	Yes	No
AdrenalGland	228	SNCG	ENSG00000173267.13	10	0.00194402	0.0291603	15	0.0375878	Yes	No
AdrenalGland	228	FAM25A	ENSG00000188100.8	10	1.76219e-05	0.000264328	15	0.00113504	Yes	Yes
AdrenalGland	228	GLUD1	ENSG00000148672.8	10	0.00710224	0.113636	16	0.117262	No	No
AdrenalGland	228	FAM35A	ENSG00000122376.11	10	6.08621e-08	9.73793e-07	16	7.66331e-06	Yes	Yes
AdrenalGland	228	NUTM2A	ENSG00000184923.12	10	9.32571e-16	1.39886e-14	15	3.30697e-13	Yes	Yes
AdrenalGland	228	LINC00863	ENSG00000224914.3	10	4.66089e-06	6.99134e-05	15	0.000363359	Yes	Yes
AdrenalGland	228	NUTM2D	ENSG00000214562.14	10	1.04828e-11	1.57242e-10	15	2.30191e-09	Yes	Yes
AdrenalGland	228	MINPP1	ENSG00000107789.15	10	4.49963e-08	6.74944e-07	15	5.47657e-06	Yes	Yes
AdrenalGland	228	RP11-57C13.6	ENSG00000225913.2	10	0.000171199	0.00256798	15	0.00688178	Yes	Yes
AdrenalGland	228	PAPSS2	ENSG00000198682.12	10	1.87145e-05	0.000280718	15	0.00119167	Yes	Yes
AdrenalGland	228	ATAD1	ENSG00000138138.13	10	0.000199653	0.0029948	15	0.00768848	Yes	Yes
AdrenalGland	228	KLLN	ENSG00000227268.3	10	0.000832585	0.0124888	15	0.0205704	Yes	No
AdrenalGland	228	PTEN	ENSG00000171862.10	10	0.000328972	0.00493458	15	0.0109162	Yes	No
AdrenalGland	228	RNLS	ENSG00000184719.11	10	7.80524e-05	0.00140494	18	0.00444289	Yes	Yes
AdrenalGland	228	LIPJ	ENSG00000204022.9	10	0.00635618	0.101699	16	0.105887	No	No
AdrenalGland	228	LIPF	ENSG00000182333.14	10	5.73363e-05	0.000974717	17	0.00334675	Yes	Yes
AdrenalGland	228	LIPN	ENSG00000204020.5	10	3.37187e-25	5.73218e-24	17	3.45789e-22	Yes	Yes
AdrenalGland	228	ANKRD22	ENSG00000152766.5	10	5.56606e-16	1.00189e-14	18	2.41088e-13	Yes	Yes
AdrenalGland	228	STAMBPL1	ENSG00000138134.11	10	0.000433465	0.00780236	18	0.0149194	Yes	No
AdrenalGland	228	ACTA2	ENSG00000107796.13	10	0.0017591	0.0316637	18	0.0399053	Yes	No
AdrenalGland	228	FAS	ENSG00000026103.21	10	4.4096e-37	8.37824e-36	19	1.42538e-33	Yes	Yes
AdrenalGland	228	CH25H	ENSG00000138135.6	10	0.000685258	0.0130199	19	0.0212044	Yes	No
AdrenalGland	228	LIPA	ENSG00000107798.17	10	1.82089e-15	3.82387e-14	21	8.74441e-13	Yes	Yes
AdrenalGland	228	IFIT2	ENSG00000119922.9	10	0.00107452	0.0204159	19	0.0290323	Yes	No
AdrenalGland	228	IFIT3	ENSG00000119917.13	10	0.000943988	0.0188798	20	0.0274823	Yes	No
AdrenalGland	228	IFIT1	ENSG00000185745.9	10	7.83713e-06	0.000156743	20	0.00073063	Yes	Yes
AdrenalGland	228	IFIT5	ENSG00000152778.8	10	1.3878e-07	2.7756e-06	20	1.99165e-05	Yes	Yes
AdrenalGland	228	SLC16A12	ENSG00000152779.13	10	0.000536271	0.0112617	21	0.0192319	Yes	No
AdrenalGland	228	PANK1	ENSG00000152782.16	10	0.00677919	0.135584	20	0.138416	No	No
AdrenalGland	228	RP11-80H5.9	ENSG00000235100.3	10	3.28686e-05	0.000690241	21	0.00252458	Yes	Yes
AdrenalGland	228	RP11-80H5.7	ENSG00000240996.1	10	0.00234856	0.0493197	21	0.0564696	No	No
AdrenalGland	228	KIF20B	ENSG00000138182.14	10	0.000309916	0.00650824	21	0.0132344	Yes	No
AdrenalGland	228	LINC00865	ENSG00000232229.5	10	8.93604e-14	1.87657e-12	21	3.47393e-11	Yes	Yes
AdrenalGland	228	HTR7	ENSG00000148680.15	10	0.000307033	0.00614066	20	0.012716	Yes	No
AdrenalGland	228	RPP30	ENSG00000148688.13	10	0.000215086	0.00408664	19	0.00958204	Yes	Yes
AdrenalGland	228	ANKRD1	ENSG00000148677.6	10	0.000774441	0.0147144	19	0.0231217	Yes	No
AdrenalGland	228	PCGF5	ENSG00000180628.14	10	0.000881272	0.0158629	18	0.0244047	Yes	No
AdrenalGland	228	HECTD2	ENSG00000165338.16	10	0.00158567	0.0269564	17	0.0354541	Yes	No
AdrenalGland	228	PPP1R3C	ENSG00000119938.8	10	0.00142827	0.0228523	16	0.0314497	Yes	No
AdrenalGland	228	TNKS2	ENSG00000107854.5	10	0.0105093	0.15764	15	0.159925	No	No
AdrenalGland	228	FGFBP3	ENSG00000174721.9	10	0.000372926	0.0055939	15	0.0119131	Yes	No
AdrenalGland	228	BTAF1	ENSG00000095564.13	10	0.000113392	0.00170088	15	0.00508983	Yes	Yes
AdrenalGland	228	CPEB3	ENSG00000107864.14	10	0.000775837	0.0131892	17	0.021378	Yes	No
AdrenalGland	228	MARCH5	ENSG00000198060.9	10	0.00422235	0.0633353	15	0.0696059	No	No
AdrenalGland	228	IDE	ENSG00000119912.15	10	0.00193869	0.0348964	18	0.0430096	Yes	No
AdrenalGland	228	KIF11	ENSG00000138160.5	10	0.000159518	0.00287133	18	0.00745821	Yes	Yes
AdrenalGland	228	HHEX	ENSG00000152804.10	10	2.24922e-05	0.000382367	17	0.00154698	Yes	Yes
AdrenalGland	228	EXOC6	ENSG00000138190.16	10	2.32699e-05	0.000442129	19	0.00174714	Yes	Yes
AdrenalGland	228	CYP26A1	ENSG00000095596.11	10	0.00280229	0.047639	17	0.0549826	No	No
AdrenalGland	228	MYOF	ENSG00000138119.16	10	1.28444e-17	2.44043e-16	19	7.01033e-15	Yes	Yes
AdrenalGland	228	CEP55	ENSG00000138180.15	10	0.00235382	0.0423688	18	0.0500574	No	No
AdrenalGland	228	FFAR4	ENSG00000186188.10	10	0.0015727	0.0283086	18	0.0367983	Yes	No
AdrenalGland	228	RBP4	ENSG00000138207.13	10	0.000157422	0.00267617	17	0.00709425	Yes	Yes
AdrenalGland	228	PDE6C	ENSG00000095464.9	10	5.73459e-05	0.00103223	18	0.00349889	Yes	Yes
AdrenalGland	228	FRA10AC1	ENSG00000148690.11	10	4.09634e-05	0.000696378	17	0.00254384	Yes	Yes
AdrenalGland	228	LGI1	ENSG00000108231.12	10	0.00412539	0.0742571	18	0.0798337	No	No
AdrenalGland	228	SLC35G1	ENSG00000176273.14	10	9.67582e-05	0.00183841	19	0.00538833	Yes	Yes
AdrenalGland	228	PLCE1	ENSG00000138193.15	10	0.00489607	0.11261	23	0.116265	No	No
AdrenalGland	228	NOC3L	ENSG00000173145.11	10	2.04884e-08	3.89279e-07	19	3.32522e-06	Yes	Yes
AdrenalGland	228	TBC1D12	ENSG00000108239.8	10	0.00574629	0.114926	20	0.11844	No	No
AdrenalGland	228	HELLS	ENSG00000119969.14	10	2.95316e-05	0.000590631	20	0.00221632	Yes	Yes
AdrenalGland	228	CYP2C8	ENSG00000138115.13	10	0.0008705	0.015669	18	0.0241936	Yes	No
AdrenalGland	228	RP11-310E22.5	ENSG00000231829.2	10	0.00123897	0.0223014	18	0.0308666	Yes	No
AdrenalGland	228	ACSM6	ENSG00000173124.14	10	0.00162987	0.0293377	18	0.037771	Yes	No
AdrenalGland	228	PDLIM1	ENSG00000107438.8	10	0.000184876	0.00351264	19	0.00862579	Yes	Yes
AdrenalGland	228	SORBS1	ENSG00000095637.21	10	0.00376851	0.0791387	21	0.084459	No	No
AdrenalGland	228	ALDH18A1	ENSG00000059573.8	10	5.99938e-06	0.000119988	20	0.000584051	Yes	Yes
AdrenalGland	228	TCTN3	ENSG00000119977.20	10	1.26453e-09	2.40261e-08	19	2.55509e-07	Yes	Yes
AdrenalGland	228	ENTPD1	ENSG00000138185.18	10	0.000238932	0.00477865	20	0.0107048	Yes	No
AdrenalGland	228	CC2D2B	ENSG00000188649.12	10	0.000855618	0.0162567	19	0.0248164	Yes	No
AdrenalGland	228	CCNJ	ENSG00000107443.15	10	0.00412161	0.0700674	17	0.0759313	No	No
AdrenalGland	228	ZNF518A	ENSG00000177853.14	10	0.000348416	0.00627149	18	0.0129031	Yes	No
AdrenalGland	228	BLNK	ENSG00000095585.16	10	0.00145268	0.0261482	18	0.0346858	Yes	No
AdrenalGland	228	TM9SF3	ENSG00000077147.14	10	0.000812878	0.0138189	17	0.0221017	Yes	No
AdrenalGland	228	PIK3AP1	ENSG00000155629.14	10	1.24726e-05	0.000212035	17	0.00094361	Yes	Yes
AdrenalGland	228	LCOR	ENSG00000196233.12	10	0.00229535	0.039021	17	0.0469261	Yes	No
AdrenalGland	228	SLIT1	ENSG00000187122.16	10	1.07976e-07	1.83559e-06	17	1.37054e-05	Yes	Yes
AdrenalGland	228	ARHGAP19	ENSG00000213390.10	10	0.000331873	0.00530996	16	0.0114838	Yes	No
AdrenalGland	228	FRAT1	ENSG00000165879.8	10	0.000428906	0.00643359	15	0.0131309	Yes	No
AdrenalGland	228	FRAT2	ENSG00000181274.6	10	0.00111746	0.0167619	15	0.0253202	Yes	No
AdrenalGland	228	RRP12	ENSG00000052749.13	10	1.1449e-07	1.83185e-06	16	1.36833e-05	Yes	Yes
AdrenalGland	228	PGAM1	ENSG00000171314.8	10	0.00587032	0.0939251	16	0.0984202	No	No
AdrenalGland	228	EXOSC1	ENSG00000171311.12	10	3.89981e-05	0.000623969	16	0.00232151	Yes	Yes
AdrenalGland	228	ZDHHC16	ENSG00000171307.18	10	0.00107197	0.0171515	16	0.0257331	Yes	No
AdrenalGland	228	MMS19	ENSG00000155229.20	10	4.21906e-05	0.00067505	16	0.00247523	Yes	Yes
AdrenalGland	228	UBTD1	ENSG00000165886.4	10	0.000192664	0.00327529	17	0.00820653	Yes	Yes
AdrenalGland	228	ANKRD2	ENSG00000165887.11	10	0.00113957	0.0193728	17	0.0279765	Yes	No
AdrenalGland	228	HOGA1	ENSG00000241935.8	10	0.00056885	0.00967045	17	0.017291	Yes	No
AdrenalGland	228	C10orf62	ENSG00000203942.4	10	0.000139706	0.00237501	17	0.00649397	Yes	Yes
AdrenalGland	228	MORN4	ENSG00000171160.17	10	2.06528e-22	3.51098e-21	17	1.6379e-19	Yes	Yes
AdrenalGland	228	PI4K2A	ENSG00000155252.13	10	0.00036929	0.00627793	17	0.0129101	Yes	No
AdrenalGland	228	AVPI1	ENSG00000119986.6	10	0.00459119	0.0780503	17	0.0833687	No	No
AdrenalGland	228	MARVELD1	ENSG00000155254.12	10	2.13671e-06	3.6324e-05	17	0.000202567	Yes	Yes
AdrenalGland	228	ZFYVE27	ENSG00000155256.17	10	0.00423033	0.0719156	17	0.0776456	No	No
AdrenalGland	228	SFRP5	ENSG00000120057.4	10	0.000506059	0.008603	17	0.0159581	Yes	No
AdrenalGland	228	GOLGA7B	ENSG00000155265.10	10	0.000274422	0.00466517	17	0.0105388	Yes	No
AdrenalGland	228	CRTAC1	ENSG00000095713.13	10	4.72764e-07	8.50975e-06	18	5.49334e-05	Yes	Yes
AdrenalGland	228	R3HCC1L	ENSG00000166024.13	10	0.00200726	0.0361307	18	0.0441637	Yes	No
AdrenalGland	228	LOXL4	ENSG00000138131.3	10	0.00050799	0.00863583	17	0.0160088	Yes	No
AdrenalGland	228	PYROXD2	ENSG00000119943.12	10	3.91778e-27	6.66022e-26	17	4.66056e-24	Yes	Yes
AdrenalGland	228	HPS1	ENSG00000107521.18	10	2.23752e-07	3.58004e-06	16	2.49917e-05	Yes	Yes
AdrenalGland	228	CNNM1	ENSG00000119946.10	10	0.00183075	0.0329536	18	0.0411069	Yes	No
AdrenalGland	228	GOT1	ENSG00000120053.10	10	0.00176718	0.0300421	17	0.0384572	Yes	No
AdrenalGland	228	RP11-441O15.3	ENSG00000224934.2	10	2.31905e-05	0.000394238	17	0.00158656	Yes	Yes
AdrenalGland	228	SLC25A28	ENSG00000155287.10	10	0.00247165	0.0395465	16	0.0474113	Yes	No
AdrenalGland	228	RP11-85A1.3	ENSG00000260475.1	10	0.000334175	0.00534681	16	0.0115364	Yes	No
AdrenalGland	228	ENTPD7	ENSG00000198018.6	10	0.000389315	0.00622903	16	0.0128367	Yes	No
AdrenalGland	228	COX15	ENSG00000014919.12	10	0.000921162	0.0147386	16	0.0231487	Yes	No
AdrenalGland	228	CUTC	ENSG00000119929.12	10	1.61199e-05	0.000257918	16	0.00111243	Yes	Yes
AdrenalGland	228	ABCC2	ENSG00000023839.10	10	0.000361572	0.00578516	16	0.0122008	Yes	No
AdrenalGland	228	DNMBP	ENSG00000107554.16	10	2.68349e-05	0.000456194	17	0.00179341	Yes	Yes
AdrenalGland	228	ERLIN1	ENSG00000107566.13	10	0.00226188	0.0384519	17	0.0464158	Yes	No
AdrenalGland	228	CHUK	ENSG00000213341.10	10	0.000610577	0.00976923	16	0.0174071	Yes	No
AdrenalGland	228	CWF19L1	ENSG00000095485.16	10	3.84134e-24	6.14614e-23	16	3.41335e-21	Yes	Yes
AdrenalGland	228	BLOC1S2	ENSG00000196072.11	10	3.99284e-07	6.38854e-06	16	4.23017e-05	Yes	Yes
AdrenalGland	228	PKD2L1	ENSG00000107593.16	10	0.00135925	0.0231073	17	0.0316454	Yes	No
AdrenalGland	228	SCD	ENSG00000099194.5	10	9.03993e-06	0.000144639	16	0.000684793	Yes	Yes
AdrenalGland	228	OLMALINC	ENSG00000235823.1	10	0.000944908	0.0151185	16	0.0235641	Yes	No
AdrenalGland	228	RP11-285F16.1	ENSG00000273030.1	10	0.000405844	0.0064935	16	0.0132136	Yes	No
AdrenalGland	228	WNT8B	ENSG00000075290.7	10	0.0011334	0.0181344	16	0.0267378	Yes	No
AdrenalGland	228	SEC31B	ENSG00000075826.16	10	1.62137e-10	2.75633e-09	17	3.34647e-08	Yes	Yes
AdrenalGland	228	NDUFB8	ENSG00000166136.15	10	0.00107925	0.0172681	16	0.0258468	Yes	No
AdrenalGland	228	HIF1AN	ENSG00000166135.13	10	0.00107494	0.0171991	16	0.025778	Yes	No
AdrenalGland	228	SLF2	ENSG00000119906.11	10	0.00152074	0.0212904	14	0.0298705	Yes	No
AdrenalGland	228	RP11-108L7.14	ENSG00000273476.1	10	0.0101445	0.142023	14	0.144661	No	No
AdrenalGland	228	MRPL43	ENSG00000055950.16	10	7.0081e-05	0.000981134	14	0.00336614	Yes	Yes
AdrenalGland	228	SEMA4G	ENSG00000095539.15	10	0.000194996	0.00272994	14	0.00718595	Yes	Yes
AdrenalGland	228	TWNK	ENSG00000107815.7	10	0.000363582	0.00509015	14	0.0111602	Yes	No
AdrenalGland	228	LZTS2	ENSG00000107816.17	10	0.00517871	0.0725019	14	0.0781851	No	No
AdrenalGland	228	PDZD7	ENSG00000186862.17	10	0.000280062	0.00392087	14	0.00933236	Yes	Yes
AdrenalGland	228	SFXN3	ENSG00000107819.13	10	0.000925714	0.01296	14	0.0211376	Yes	No
AdrenalGland	228	RP11-108L7.15	ENSG00000273162.1	10	0.00169508	0.0237311	14	0.0322598	Yes	No
AdrenalGland	228	KAZALD1	ENSG00000107821.14	10	0.00056612	0.00792569	14	0.015084	Yes	No
AdrenalGland	228	BTRC	ENSG00000166167.17	10	0.00023288	0.00326032	14	0.00817722	Yes	Yes
AdrenalGland	228	DPCD	ENSG00000166171.12	10	0.00681493	0.0885941	13	0.0933478	No	No
AdrenalGland	228	POLL	ENSG00000166169.16	10	0.00577319	0.0750515	13	0.0805639	No	No
AdrenalGland	228	FBXW4	ENSG00000107829.13	10	0.00351298	0.0456687	13	0.0531733	No	No
AdrenalGland	228	NPM3	ENSG00000107833.10	10	1.79287e-06	2.33073e-05	13	0.000136367	Yes	Yes
AdrenalGland	228	MGEA5	ENSG00000198408.13	10	0.00126228	0.0164097	13	0.0249518	Yes	No
AdrenalGland	228	KCNIP2	ENSG00000120049.18	10	0.00161064	0.0209383	13	0.0295576	Yes	No
AdrenalGland	228	C10orf76	ENSG00000120029.12	10	0.00203486	0.028488	14	0.0369683	Yes	No
AdrenalGland	228	HPS6	ENSG00000166189.7	10	0.00722845	0.0939698	13	0.0984612	No	No
AdrenalGland	228	LDB1	ENSG00000198728.10	10	0.0114844	0.149297	13	0.151735	No	No
AdrenalGland	228	PPRC1	ENSG00000148840.10	10	0.00131885	0.0171451	13	0.02573	Yes	No
AdrenalGland	228	NOLC1	ENSG00000166197.16	10	2.1107e-05	0.000274392	13	0.00116884	Yes	Yes
AdrenalGland	228	ELOVL3	ENSG00000119915.4	10	0.00118854	0.0142625	12	0.0226017	Yes	No
AdrenalGland	228	PITX3	ENSG00000107859.9	10	0.00295819	0.0354983	12	0.0435533	Yes	No
AdrenalGland	228	GBF1	ENSG00000107862.4	10	0.0063914	0.0830882	13	0.0882326	No	No
AdrenalGland	228	NFKB2	ENSG00000077150.18	10	0.000575164	0.00690197	12	0.0137568	Yes	No
AdrenalGland	228	PSD	ENSG00000059915.16	10	0.0013166	0.0157992	12	0.0243431	Yes	No
AdrenalGland	228	FBXL15	ENSG00000107872.12	10	0.00488341	0.0537175	11	0.0605265	No	No
AdrenalGland	228	CUEDC2	ENSG00000107874.10	10	0.00637503	0.0765004	12	0.0819127	No	No
AdrenalGland	228	C10orf95	ENSG00000120055.7	10	0.00909214	0.100014	11	0.104244	No	No
AdrenalGland	228	MFSD13A	ENSG00000138111.14	10	2.45536e-13	2.94643e-12	12	5.32488e-11	Yes	Yes
AdrenalGland	228	ACTR1A	ENSG00000138107.12	10	0.00214288	0.0257146	12	0.0342848	Yes	No
AdrenalGland	228	SUFU	ENSG00000107882.11	10	0.00223599	0.0268319	12	0.0353382	Yes	No
AdrenalGland	228	RP11-47A8.5	ENSG00000272933.1	10	0.00370765	0.0444918	12	0.0520733	No	No
AdrenalGland	228	TRIM8	ENSG00000171206.13	10	0.000749591	0.0089951	12	0.0164396	Yes	No
AdrenalGland	228	ARL3	ENSG00000138175.8	10	0.000220148	0.00264178	12	0.00702466	Yes	Yes
AdrenalGland	228	SFXN2	ENSG00000156398.12	10	5.08043e-05	0.000609651	12	0.00227695	Yes	Yes
AdrenalGland	228	WBP1L	ENSG00000166272.16	10	0.00503123	0.065406	13	0.0715625	No	No
AdrenalGland	228	CYP17A1	ENSG00000148795.6	10	0.000825431	0.0107306	13	0.0186047	Yes	No
AdrenalGland	228	BORCS7	ENSG00000166275.15	10	9.56076e-11	1.2429e-09	13	1.58479e-08	Yes	Yes
AdrenalGland	228	AS3MT	ENSG00000214435.7	10	0.000289244	0.00376017	13	0.00906257	Yes	Yes
AdrenalGland	228	RP11-724N1.1	ENSG00000272912.1	10	1.8657e-09	2.42541e-08	13	2.5762e-07	Yes	Yes
AdrenalGland	228	CNNM2	ENSG00000148842.17	10	0.000938106	0.0131335	14	0.0213346	Yes	No
AdrenalGland	228	NT5C2	ENSG00000076685.18	10	0.00037578	0.00526091	14	0.0114102	Yes	No
AdrenalGland	228	INA	ENSG00000148798.10	10	0.0141395	0.197953	14	0.199723	No	No
AdrenalGland	228	PCGF6	ENSG00000156374.14	10	0.00137768	0.0192875	14	0.0278934	Yes	No
AdrenalGland	228	TAF5	ENSG00000148835.10	10	0.000100474	0.00140664	14	0.00444584	Yes	Yes
AdrenalGland	228	USMG5	ENSG00000173915.14	10	0.00273407	0.0382769	14	0.0462526	Yes	No
AdrenalGland	228	PDCD11	ENSG00000148843.13	10	0.000820173	0.0114824	14	0.019472	Yes	No
AdrenalGland	228	CALHM2	ENSG00000138172.10	10	2.46433e-05	0.000345006	14	0.00141645	Yes	Yes
AdrenalGland	228	CALHM1	ENSG00000185933.6	10	9.92632e-06	0.000138968	14	0.000662068	Yes	Yes
AdrenalGland	228	NEURL1	ENSG00000107954.10	10	0.00325473	0.048821	15	0.0560196	No	No
AdrenalGland	228	SH3PXD2A	ENSG00000107957.16	10	0.00168123	0.0268997	16	0.0353905	Yes	No
AdrenalGland	228	STN1	ENSG00000107960.10	10	0.00483931	0.0725897	15	0.0782672	No	No
AdrenalGland	228	SLK	ENSG00000065613.13	10	0.00109442	0.0164163	15	0.0249597	Yes	No
AdrenalGland	228	COL17A1	ENSG00000065618.18	10	0.000295325	0.00442988	15	0.010152	Yes	No
AdrenalGland	228	SFR1	ENSG00000156384.14	10	0.00629645	0.0944467	15	0.0989076	No	No
AdrenalGland	228	CFAP43	ENSG00000197748.12	10	3.93876e-15	6.30202e-14	16	1.39201e-12	Yes	Yes
AdrenalGland	228	GSTO1	ENSG00000148834.12	10	0.0116346	0.186154	16	0.1881	No	No
AdrenalGland	228	GSTO2	ENSG00000065621.14	10	5.17836e-05	0.000828537	16	0.00293885	Yes	Yes
AdrenalGland	228	ITPRIP	ENSG00000148841.15	10	0.000120412	0.00192659	16	0.00557379	Yes	Yes
AdrenalGland	228	RP11-127L20.3	ENSG00000228261.1	10	3.35417e-05	0.000536668	16	0.00205617	Yes	Yes
AdrenalGland	228	CFAP58	ENSG00000120051.14	10	0.00330109	0.0561186	17	0.0627589	No	No
AdrenalGland	228	SORCS3	ENSG00000156395.12	10	3.55616e-13	7.82356e-12	22	1.35109e-10	Yes	Yes
AdrenalGland	228	SORCS1	ENSG00000108018.15	10	0.000759592	0.0189898	25	0.0276035	Yes	No
AdrenalGland	228	XPNPEP1	ENSG00000108039.17	10	3.65425e-06	6.21223e-05	17	0.000326749	Yes	Yes
AdrenalGland	228	ADD3	ENSG00000148700.14	10	2.59883e-12	4.41801e-11	17	6.91931e-10	Yes	Yes
AdrenalGland	228	MXI1	ENSG00000119950.20	10	0.00263903	0.0448634	17	0.0524241	No	No
AdrenalGland	228	SMNDC1	ENSG00000119953.12	10	0.00159884	0.0239827	15	0.0325008	Yes	No
AdrenalGland	228	DUSP5	ENSG00000138166.5	10	0.00196267	0.0314028	16	0.0396707	Yes	No
AdrenalGland	228	SMC3	ENSG00000108055.9	10	0.00142818	0.024279	17	0.0327932	Yes	No
AdrenalGland	228	RBM20	ENSG00000203867.7	10	0.00124102	0.0235793	19	0.0321109	Yes	No
AdrenalGland	228	RP11-313D6.3	ENSG00000232470.1	10	0.00118279	0.0201075	17	0.0287269	Yes	No
AdrenalGland	228	PDCD4	ENSG00000150593.17	10	0.000192764	0.00327698	17	0.00820959	Yes	Yes
AdrenalGland	228	BBIP1	ENSG00000214413.7	10	0.000100552	0.00170938	17	0.00510827	Yes	Yes
AdrenalGland	228	SHOC2	ENSG00000108061.11	10	0.000151665	0.0025783	17	0.0069031	Yes	Yes
AdrenalGland	228	ADRA2A	ENSG00000150594.6	10	0.000788653	0.0134071	17	0.0216409	Yes	No
AdrenalGland	228	GPAM	ENSG00000119927.13	10	7.86623e-05	0.00133726	17	0.00427991	Yes	Yes
AdrenalGland	228	ACSL5	ENSG00000197142.10	10	8.83582e-05	0.00141373	16	0.00445973	Yes	Yes
AdrenalGland	228	ZDHHC6	ENSG00000023041.11	10	5.37121e-11	8.59394e-10	16	1.127e-08	Yes	Yes
AdrenalGland	228	VTI1A	ENSG00000151532.13	10	0.00145285	0.0276041	19	0.0361051	Yes	No
AdrenalGland	228	TCF7L2	ENSG00000148737.16	10	4.80259e-05	0.00081644	17	0.00290124	Yes	Yes
AdrenalGland	228	NRAP	ENSG00000197893.13	10	0.00207748	0.0373947	18	0.0454041	Yes	No
AdrenalGland	228	CASP7	ENSG00000165806.19	10	2.51901e-22	4.28232e-21	17	1.956e-19	Yes	Yes
AdrenalGland	228	DCLRE1A	ENSG00000198924.7	10	0.000383941	0.00652699	17	0.0132617	Yes	No
AdrenalGland	228	NHLRC2	ENSG00000196865.4	10	0.00266063	0.0478914	18	0.0552173	No	No
AdrenalGland	228	ADRB1	ENSG00000043591.5	10	0.00244744	0.0416064	17	0.0493232	Yes	No
AdrenalGland	228	CCDC186	ENSG00000165813.18	10	0.000909879	0.0154679	17	0.0239593	Yes	No
AdrenalGland	228	AFAP1L2	ENSG00000169129.14	10	0.00119315	0.0214768	18	0.030025	Yes	No
AdrenalGland	228	ABLIM1	ENSG00000099204.18	10	0.00152497	0.0289744	19	0.0374218	Yes	No
AdrenalGland	228	RP11-106M7.1	ENSG00000228484.1	10	0.00439366	0.0702986	16	0.0761347	No	No
AdrenalGland	228	FAM160B1	ENSG00000151553.14	10	5.98621e-05	0.000957793	16	0.00329951	Yes	Yes
AdrenalGland	228	TRUB1	ENSG00000165832.5	10	0.00179362	0.028698	16	0.0371445	Yes	No
AdrenalGland	228	ATRNL1	ENSG00000107518.16	10	0.000487256	0.0112069	23	0.0191608	Yes	No
AdrenalGland	228	GFRA1	ENSG00000151892.14	10	0.00158571	0.0253714	16	0.0339332	Yes	No
AdrenalGland	228	PNLIPRP3	ENSG00000203837.4	10	0.000789075	0.0126252	16	0.0207385	Yes	No
AdrenalGland	228	PNLIP	ENSG00000175535.6	10	0.0130177	0.208283	16	0.209903	No	No
AdrenalGland	228	PNLIPRP1	ENSG00000187021.14	10	0.0038856	0.0621696	16	0.0684668	No	No
AdrenalGland	228	C10orf82	ENSG00000165863.16	10	3.52484e-06	5.63974e-05	16	0.000300706	Yes	Yes
AdrenalGland	228	HSPA12A	ENSG00000165868.13	10	5.48292e-06	9.86926e-05	18	0.000492029	Yes	Yes
AdrenalGland	228	ENO4	ENSG00000188316.13	10	0.00117382	0.019955	17	0.0285767	Yes	No
AdrenalGland	228	SHTN1	ENSG00000187164.19	10	9.2422e-06	0.00016636	18	0.000767552	Yes	Yes
AdrenalGland	228	SLC18A2	ENSG00000165646.11	10	9.82406e-05	0.00157185	16	0.00480901	Yes	Yes
AdrenalGland	228	PDZD8	ENSG00000165650.11	10	1.03133e-13	1.65013e-12	16	3.08082e-11	Yes	Yes
AdrenalGland	228	EMX2	ENSG00000170370.11	10	0.0031697	0.0475455	15	0.0548981	No	No
AdrenalGland	228	RAB11FIP2	ENSG00000107560.10	10	0.00169848	0.0305727	18	0.038937	Yes	No
AdrenalGland	228	FAM204A	ENSG00000165669.13	10	0.00406042	0.0771479	19	0.0825258	No	No
AdrenalGland	228	PRLHR	ENSG00000119973.5	10	0.000560511	0.0100892	18	0.017778	Yes	No
AdrenalGland	228	CACUL1	ENSG00000151893.14	10	4.58858e-06	8.7183e-05	19	0.000440803	Yes	Yes
AdrenalGland	228	NANOS1	ENSG00000188613.6	10	5.61696e-05	0.00101105	18	0.00344257	Yes	Yes
AdrenalGland	228	EIF3A	ENSG00000107581.12	10	0.000300921	0.00571749	19	0.0121048	Yes	No
AdrenalGland	228	FAM45A	ENSG00000119979.16	10	0.000912665	0.0182533	20	0.026847	Yes	No
AdrenalGland	228	SFXN4	ENSG00000183605.16	10	6.07607e-26	1.21521e-24	20	7.87368e-23	Yes	Yes
AdrenalGland	228	PRDX3	ENSG00000165672.6	10	1.92699e-05	0.000385399	20	0.00155647	Yes	Yes
AdrenalGland	228	GRK5	ENSG00000198873.11	10	0.00211106	0.0464432	22	0.0538814	No	No
AdrenalGland	228	RGS10	ENSG00000148908.14	10	0.00170108	0.0340216	20	0.0421243	Yes	No
AdrenalGland	228	TIAL1	ENSG00000151923.17	10	0.00271277	0.0542554	20	0.0610186	No	No
AdrenalGland	228	BAG3	ENSG00000151929.9	10	0.00232809	0.0465619	20	0.0539904	No	No
AdrenalGland	228	INPP5F	ENSG00000198825.12	10	0.00104281	0.0229418	22	0.031525	Yes	No
AdrenalGland	228	MCMBP	ENSG00000197771.12	10	0.000826055	0.0173472	21	0.0259404	Yes	No
AdrenalGland	228	SEC23IP	ENSG00000107651.12	10	0.00351213	0.0737547	21	0.0793423	No	No
AdrenalGland	228	WDR11	ENSG00000120008.15	10	8.20526e-12	1.80516e-10	22	2.62288e-09	Yes	Yes
AdrenalGland	228	FGFR2	ENSG00000066468.22	10	0.000109144	0.00251032	23	0.00675726	Yes	Yes
AdrenalGland	228	ATE1	ENSG00000107669.17	10	0.000377001	0.00867103	23	0.0160622	Yes	No
AdrenalGland	228	NSMCE4A	ENSG00000107672.14	10	0.00038707	0.0077414	20	0.0148349	Yes	No
AdrenalGland	228	TACC2	ENSG00000138162.18	10	0.000226626	0.00498578	22	0.0109963	Yes	No
AdrenalGland	228	BTBD16	ENSG00000138152.8	10	6.30563e-05	0.00132418	21	0.00425051	Yes	Yes
AdrenalGland	228	PLEKHA1	ENSG00000107679.14	10	0.00217044	0.0455791	21	0.0530933	No	No
AdrenalGland	228	HTRA1	ENSG00000166033.11	10	0.000604699	0.0126987	21	0.0208201	Yes	No
AdrenalGland	228	CUZD1	ENSG00000138161.13	10	0.00040462	0.00890163	22	0.0163337	Yes	No
AdrenalGland	228	FAM24B	ENSG00000213185.6	10	0.00132847	0.0292264	22	0.0376583	Yes	No
AdrenalGland	228	C10orf88	ENSG00000119965.12	10	8.44168e-05	0.00194159	23	0.00560775	Yes	Yes
AdrenalGland	228	PSTK	ENSG00000179988.13	10	0.000206735	0.0047549	23	0.0106617	Yes	No
AdrenalGland	228	IKZF5	ENSG00000095574.11	10	0.0022403	0.0515269	23	0.0585105	No	No
AdrenalGland	228	ACADSB	ENSG00000196177.12	10	0.00110243	0.0253559	23	0.0339174	Yes	No
AdrenalGland	228	BUB3	ENSG00000154473.17	10	0.000979577	0.0215507	22	0.0301004	Yes	No
AdrenalGland	228	RP11-282I1.1	ENSG00000230131.5	10	4.80381e-05	0.00115291	24	0.00380836	Yes	Yes
AdrenalGland	228	CPXM2	ENSG00000121898.12	10	8.26638e-18	1.98393e-16	24	5.7557e-15	Yes	Yes
AdrenalGland	228	CHST15	ENSG00000182022.17	10	9.78094e-08	2.34743e-06	24	1.71179e-05	Yes	Yes
AdrenalGland	228	OAT	ENSG00000065154.11	10	8.07242e-28	1.85666e-26	23	1.34773e-24	Yes	Yes
AdrenalGland	228	LHPP	ENSG00000107902.13	10	7.15821e-07	1.78955e-05	25	0.000108214	Yes	Yes
AdrenalGland	228	FAM53B	ENSG00000189319.13	10	0.000436819	0.0100468	23	0.0177284	Yes	No
AdrenalGland	228	METTL10	ENSG00000203791.14	10	1.72104e-17	3.78628e-16	22	1.0608e-14	Yes	Yes
AdrenalGland	228	FAM175B	ENSG00000165660.7	10	0.00030186	0.00633905	21	0.0129961	Yes	No
AdrenalGland	228	ZRANB1	ENSG00000019995.6	10	5.04649e-05	0.00105976	21	0.00357353	Yes	Yes
AdrenalGland	228	CTBP2	ENSG00000175029.16	10	0.00127749	0.0293822	23	0.0378201	Yes	No
AdrenalGland	228	RP11-151A10.3	ENSG00000282787.1	10	0.00686244	0.144111	21	0.146728	No	No
AdrenalGland	228	FLJ37035	ENSG00000224023.10	10	0.000245455	0.00466364	19	0.0105367	Yes	No
AdrenalGland	228	EDRF1	ENSG00000107938.17	10	0.000938641	0.0187728	20	0.0273699	Yes	No
AdrenalGland	228	MMP21	ENSG00000154485.4	10	0.00183794	0.0367588	20	0.0447625	Yes	No
AdrenalGland	228	UROS	ENSG00000188690.12	10	0.000114382	0.00228763	20	0.00631727	Yes	Yes
AdrenalGland	228	BCCIP	ENSG00000107949.16	10	0.00213246	0.0426492	20	0.0503173	No	No
AdrenalGland	228	DHX32	ENSG00000089876.11	10	0.000550866	0.0115682	21	0.0195606	Yes	No
AdrenalGland	228	FANK1	ENSG00000203780.10	10	3.48614e-05	0.000766951	22	0.00275504	Yes	Yes
AdrenalGland	228	ADAM12	ENSG00000148848.14	10	0.000555552	0.0138888	25	0.0221911	Yes	No
AdrenalGland	228	DOCK1	ENSG00000150760.12	10	0.000305804	0.0100915	33	0.0177786	Yes	No
AdrenalGland	228	CLRN3	ENSG00000180745.4	10	0.000735421	0.0198564	27	0.0284634	Yes	No
AdrenalGland	228	PTPRE	ENSG00000132334.16	10	0.00104071	0.0301805	29	0.0385685	Yes	No
AdrenalGland	228	RP11-4C20.3	ENSG00000232259.1	10	0.00249351	0.0673248	27	0.0733957	No	No
AdrenalGland	228	MKI67	ENSG00000148773.13	10	0.000669376	0.0180731	27	0.0266718	Yes	No
AdrenalGland	228	MGMT	ENSG00000170430.9	10	4.84468e-26	1.35651e-24	28	8.59812e-23	Yes	Yes
AdrenalGland	228	RP11-109A6.5	ENSG00000283141.1	10	0.000993325	0.0248331	25	0.0333664	Yes	No
AdrenalGland	228	EBF3	ENSG00000108001.13	10	2.1627e-06	5.83928e-05	27	0.000309647	Yes	Yes
AdrenalGland	228	LINC00959	ENSG00000237489.3	10	0.000949423	0.0256344	27	0.0342003	Yes	No
AdrenalGland	228	GLRX3	ENSG00000108010.11	10	5.24829e-06	0.000141704	27	0.000671806	Yes	Yes
AdrenalGland	228	TCERG1L	ENSG00000176769.9	10	0.00031456	0.0110096	35	0.0189178	Yes	No
AdrenalGland	228	ABC11-4932300O16.1	ENSG00000283095.1	10	5.91491e-09	1.59703e-07	27	1.46581e-06	Yes	Yes
AdrenalGland	228	PPP2R2D	ENSG00000175470.18	10	0.000962757	0.0259944	27	0.0345395	Yes	No
AdrenalGland	228	BNIP3	ENSG00000176171.11	10	0.000115163	0.00299424	26	0.00768848	Yes	Yes
AdrenalGland	228	JAKMIP3	ENSG00000188385.11	10	2.39137e-11	6.45669e-10	27	8.60269e-09	Yes	Yes
AdrenalGland	228	DPYSL4	ENSG00000151640.12	10	6.76009e-32	1.69002e-30	25	1.69915e-28	Yes	Yes
AdrenalGland	228	STK32C	ENSG00000165752.16	10	5.03131e-07	1.30814e-05	26	8.14399e-05	Yes	Yes
AdrenalGland	228	LRRC27	ENSG00000148814.17	10	1.07366e-13	2.68416e-12	25	4.89132e-11	Yes	Yes
AdrenalGland	228	PWWP2B	ENSG00000171813.13	10	0.000218177	0.00523625	24	0.0113724	Yes	No
AdrenalGland	228	RP11-432J24.2	ENSG00000231705.1	10	0.0007685	0.018444	24	0.0270439	Yes	No
AdrenalGland	228	RP11-432J24.5	ENSG00000226900.1	10	0.00214796	0.049403	23	0.0565502	No	No
AdrenalGland	228	INPP5A	ENSG00000068383.18	10	0.000560603	0.0134545	24	0.0216993	Yes	No
AdrenalGland	228	CFAP46	ENSG00000171811.13	10	0.00167315	0.033463	20	0.0415709	Yes	No
AdrenalGland	228	LINC01166	ENSG00000232903.2	10	3.08076e-06	5.54537e-05	18	0.000296216	Yes	Yes
AdrenalGland	228	ADGRA1	ENSG00000197177.15	10	0.00206675	0.0351348	17	0.0432333	Yes	No
AdrenalGland	228	KNDC1	ENSG00000171798.17	10	1.37723e-06	2.06585e-05	15	0.00012305	Yes	Yes
AdrenalGland	228	VENTX	ENSG00000151650.7	10	0.000168555	0.00235976	14	0.00646437	Yes	Yes
AdrenalGland	228	RP13-49I15.6	ENSG00000273980.1	10	0.000566172	0.00736024	13	0.0143417	Yes	No
AdrenalGland	228	ADAM8	ENSG00000151651.15	10	7.01168e-05	0.000911518	13	0.00316831	Yes	Yes
AdrenalGland	228	TUBGCP2	ENSG00000130640.13	10	0.000217611	0.00282895	13	0.00737676	Yes	Yes
AdrenalGland	228	ZNF511	ENSG00000198546.14	10	0.000555113	0.00721648	13	0.0141414	Yes	No
AdrenalGland	228	CALY	ENSG00000130643.8	10	0.000854733	0.0102568	12	0.0180089	Yes	No
AdrenalGland	228	PRAP1	ENSG00000165828.14	10	0.00360674	0.0432809	12	0.050899	No	No
AdrenalGland	228	FUOM	ENSG00000148803.11	10	0.00250134	0.0300161	12	0.0384408	Yes	No
AdrenalGland	228	ECHS1	ENSG00000127884.4	10	0.000504217	0.0060506	12	0.0125861	Yes	No
AdrenalGland	228	PAOX	ENSG00000148832.15	10	4.62064e-09	5.54477e-08	12	5.50512e-07	Yes	Yes
AdrenalGland	228	MTG1	ENSG00000148824.18	10	4.94058e-10	5.92869e-09	12	6.90983e-08	Yes	Yes
AdrenalGland	228	SPRN	ENSG00000203772.7	10	0.000815368	0.00896905	11	0.0164057	Yes	No
AdrenalGland	228	SCART1	ENSG00000214279.13	10	3.69522e-10	4.06474e-09	11	4.85714e-08	Yes	Yes
AdrenalGland	228	CYP2E1	ENSG00000130649.9	10	3.48468e-05	0.000348468	10	0.00142799	Yes	Yes
AdrenalGland	228	SYCE1	ENSG00000171772.15	10	0.000207886	0.00207886	10	0.00588472	Yes	Yes
AdrenalGland	228	LINC01001	ENSG00000230724.9	11	0.00101231	0.0121478	12	0.0201925	Yes	No
AdrenalGland	228	BET1L	ENSG00000177951.17	11	0.00153833	0.0199983	13	0.0286246	Yes	No
AdrenalGland	228	RIC8A	ENSG00000177963.14	11	2.25764e-07	2.93493e-06	13	2.09139e-05	Yes	Yes
AdrenalGland	228	SIRT3	ENSG00000142082.14	11	0.00117737	0.0153059	13	0.0237693	Yes	No
AdrenalGland	228	PSMD13	ENSG00000185627.17	11	2.55717e-06	3.58003e-05	14	0.000200093	Yes	Yes
AdrenalGland	228	NLRP6	ENSG00000174885.12	11	7.8059e-05	0.00109283	14	0.00366173	Yes	Yes
AdrenalGland	228	PGGHG	ENSG00000142102.15	11	2.34489e-14	3.28284e-13	14	6.61636e-12	Yes	Yes
AdrenalGland	228	IFITM2	ENSG00000185201.16	11	3.74189e-12	5.23865e-11	14	8.13176e-10	Yes	Yes
AdrenalGland	228	IFITM1	ENSG00000185885.15	11	8.88465e-08	1.24385e-06	14	9.60703e-06	Yes	Yes
AdrenalGland	228	IFITM3	ENSG00000142089.15	11	0.000146769	0.00205477	14	0.00583826	Yes	Yes
AdrenalGland	228	RP11-326C3.13	ENSG00000270030.1	11	0.00593992	0.0831588	14	0.0882916	No	No
AdrenalGland	228	RP11-326C3.12	ENSG00000255328.1	11	2.34983e-14	3.28976e-13	14	6.62267e-12	Yes	Yes
AdrenalGland	228	RP11-326C3.15	ENSG00000270972.1	11	3.30425e-05	0.000462595	14	0.00181449	Yes	Yes
AdrenalGland	228	B4GALNT4	ENSG00000182272.11	11	1.81512e-05	0.000272267	15	0.001162	Yes	Yes
AdrenalGland	228	PKP3	ENSG00000184363.9	11	0.00016387	0.00245805	15	0.00665651	Yes	Yes
AdrenalGland	228	SIGIRR	ENSG00000185187.12	11	4.27121e-10	6.83393e-09	16	7.88607e-08	Yes	Yes
AdrenalGland	228	ANO9	ENSG00000185101.12	11	0.00101614	0.0162582	16	0.0248164	Yes	No
AdrenalGland	228	PTDSS2	ENSG00000174915.11	11	2.76755e-07	4.42808e-06	16	3.03071e-05	Yes	Yes
AdrenalGland	228	RNH1	ENSG00000023191.16	11	4.45055e-08	7.56593e-07	17	6.07985e-06	Yes	Yes
AdrenalGland	228	HRAS	ENSG00000174775.16	11	2.27483e-09	3.86721e-08	17	3.96095e-07	Yes	Yes
AdrenalGland	228	LRRC56	ENSG00000161328.10	11	3.7135e-05	0.000631295	17	0.00234278	Yes	Yes
AdrenalGland	228	LMNTD2	ENSG00000185522.8	11	1.06721e-05	0.000181426	17	0.000828039	Yes	Yes
AdrenalGland	228	RASSF7	ENSG00000099849.14	11	0.00404431	0.0687533	17	0.0747201	No	No
AdrenalGland	228	MIR210HG	ENSG00000247095.2	11	0.000435052	0.00739588	17	0.0143839	Yes	No
AdrenalGland	228	PHRF1	ENSG00000070047.11	11	0.000387849	0.00698129	18	0.0138612	Yes	No
AdrenalGland	228	IRF7	ENSG00000185507.19	11	6.99693e-05	0.00125945	18	0.00408317	Yes	Yes
AdrenalGland	228	CDHR5	ENSG00000099834.18	11	8.3855e-05	0.00150939	18	0.00467548	Yes	Yes
AdrenalGland	228	DRD4	ENSG00000069696.6	11	9.66713e-05	0.00183675	19	0.00538833	Yes	Yes
AdrenalGland	228	DEAF1	ENSG00000177030.16	11	3.44054e-06	6.88108e-05	20	0.000358054	Yes	Yes
AdrenalGland	228	EPS8L2	ENSG00000177106.14	11	1.90012e-11	3.80025e-10	20	5.25961e-09	Yes	Yes
AdrenalGland	228	TMEM80	ENSG00000177042.14	11	1.19789e-24	2.39578e-23	20	1.36967e-21	Yes	Yes
AdrenalGland	228	TALDO1	ENSG00000177156.10	11	0.0027359	0.0574538	21	0.0640067	No	No
AdrenalGland	228	PDDC1	ENSG00000177225.16	11	1.01123e-10	2.12359e-09	21	2.62174e-08	Yes	Yes
AdrenalGland	228	AP006621.5	ENSG00000255284.1	11	7.43168e-30	1.56065e-28	21	1.35159e-26	Yes	Yes
AdrenalGland	228	AP006621.6	ENSG00000255142.1	11	3.10409e-13	6.51858e-12	21	1.13695e-10	Yes	Yes
AdrenalGland	228	CEND1	ENSG00000184524.5	11	0.00146277	0.0307182	21	0.0390745	Yes	No
AdrenalGland	228	SLC25A22	ENSG00000177542.10	11	0.000779134	0.0163618	21	0.0249007	Yes	No
AdrenalGland	228	PANO1	ENSG00000274897.2	11	0.00153548	0.0322452	21	0.0404574	Yes	No
AdrenalGland	228	PIDD1	ENSG00000177595.17	11	3.73259e-09	7.83844e-08	21	7.61386e-07	Yes	Yes
AdrenalGland	228	RPLP2	ENSG00000177600.8	11	6.31922e-05	0.00132704	21	0.00425576	Yes	Yes
AdrenalGland	228	PNPLA2	ENSG00000177666.16	11	0.000542703	0.0113968	21	0.0193756	Yes	No
AdrenalGland	228	CRACR2B	ENSG00000177685.16	11	2.92596e-06	6.14451e-05	21	0.000323887	Yes	Yes
AdrenalGland	228	CD151	ENSG00000177697.17	11	3.50134e-31	7.35282e-30	21	6.99077e-28	Yes	Yes
AdrenalGland	228	POLR2L	ENSG00000177700.5	11	0.000225372	0.00473281	21	0.0106322	Yes	No
AdrenalGland	228	TSPAN4	ENSG00000214063.10	11	1.26579e-23	2.78473e-22	22	1.4413e-20	Yes	Yes
AdrenalGland	228	CHID1	ENSG00000177830.17	11	0.00104319	0.0229502	22	0.0315291	Yes	No
AdrenalGland	228	AP2A2	ENSG00000183020.13	11	0.000163747	0.00360244	22	0.0087841	Yes	Yes
AdrenalGland	228	MUC6	ENSG00000184956.15	11	0.000240666	0.00529464	22	0.0114634	Yes	No
AdrenalGland	228	RP13-870H17.3	ENSG00000254872.3	11	4.929e-05	0.00113367	23	0.00375971	Yes	Yes
AdrenalGland	228	TOLLIP	ENSG00000078902.15	11	0.00193032	0.0463278	24	0.0537796	No	No
AdrenalGland	228	BRSK2	ENSG00000174672.15	11	2.80035e-07	6.72085e-06	24	4.42509e-05	Yes	Yes
AdrenalGland	228	MOB2	ENSG00000182208.13	11	0.000312456	0.00749894	24	0.0145182	Yes	No
AdrenalGland	228	DUSP8	ENSG00000184545.10	11	0.000283701	0.00652513	23	0.0132595	Yes	No
AdrenalGland	228	KRTAP5-1	ENSG00000205869.2	11	0.00015664	0.00360271	23	0.0087841	Yes	Yes
AdrenalGland	228	FAM99A	ENSG00000205866.3	11	0.000137468	0.00316175	23	0.00801271	Yes	Yes
AdrenalGland	228	IFITM10	ENSG00000244242.1	11	0.000500479	0.011511	23	0.0195008	Yes	No
AdrenalGland	228	CTSD	ENSG00000117984.13	11	0.000195116	0.00448767	23	0.010237	Yes	No
AdrenalGland	228	SYT8	ENSG00000149043.16	11	0.000257668	0.00592636	23	0.0124222	Yes	No
AdrenalGland	228	TNNI2	ENSG00000130598.15	11	0.000974747	0.0224192	23	0.0309869	Yes	No
AdrenalGland	228	LSP1	ENSG00000130592.15	11	8.76113e-05	0.00201506	23	0.00576098	Yes	Yes
AdrenalGland	228	PRR33	ENSG00000283787.1	11	5.7548e-05	0.0013236	23	0.00424942	Yes	Yes
AdrenalGland	228	LINC01150	ENSG00000229671.1	11	0.000187393	0.00431003	23	0.0099485	Yes	Yes
AdrenalGland	228	TNNT3	ENSG00000130595.17	11	0.00167845	0.0386043	23	0.0465317	Yes	No
AdrenalGland	228	MRPL23	ENSG00000214026.10	11	9.3374e-47	2.1476e-45	23	9.88688e-43	Yes	Yes
AdrenalGland	228	IGF2	ENSG00000167244.18	11	0.000941129	0.021646	23	0.0301949	Yes	No
AdrenalGland	228	INS	ENSG00000254647.6	11	0.000316791	0.00728619	23	0.0142371	Yes	No
AdrenalGland	228	TH	ENSG00000180176.14	11	0.00316661	0.0728319	23	0.0784848	No	No
AdrenalGland	228	ASCL2	ENSG00000183734.4	11	0.000163779	0.00376691	23	0.00907439	Yes	Yes
AdrenalGland	228	C11orf21	ENSG00000110665.11	11	9.86444e-06	0.000226882	23	0.000997506	Yes	Yes
AdrenalGland	228	TSPAN32	ENSG00000064201.15	11	0.000395698	0.00910105	23	0.0165647	Yes	No
AdrenalGland	228	CD81	ENSG00000110651.11	11	0.00238579	0.0548732	23	0.0615828	No	No
AdrenalGland	228	TSSC4	ENSG00000184281.14	11	0.000882511	0.0202978	23	0.0289278	Yes	No
AdrenalGland	228	TRPM5	ENSG00000070985.13	11	0.000645483	0.0148461	23	0.0232535	Yes	No
AdrenalGland	228	KCNQ1	ENSG00000053918.15	11	0.00228238	0.0661889	29	0.0723455	No	No
AdrenalGland	228	CDKN1C	ENSG00000129757.12	11	0.000111007	0.00266416	24	0.00707152	Yes	Yes
AdrenalGland	228	SLC22A18AS	ENSG00000254827.5	11	9.59678e-05	0.00230323	24	0.00634595	Yes	Yes
AdrenalGland	228	SLC22A18	ENSG00000110628.13	11	4.24908e-10	1.01978e-08	24	1.1458e-07	Yes	Yes
AdrenalGland	228	PHLDA2	ENSG00000181649.5	11	4.0972e-06	9.83327e-05	24	0.000490531	Yes	Yes
AdrenalGland	228	NAP1L4	ENSG00000205531.12	11	0.000730957	0.017543	24	0.026157	Yes	No
AdrenalGland	228	CARS	ENSG00000110619.17	11	0.00348624	0.0836698	24	0.0887695	No	No
AdrenalGland	228	OSBPL5	ENSG00000021762.19	11	0.000168305	0.00420762	25	0.00978701	Yes	Yes
AdrenalGland	228	ZNF195	ENSG00000005801.16	11	1.28861e-05	0.000322152	25	0.00133612	Yes	Yes
AdrenalGland	228	ART5	ENSG00000167311.13	11	4.25424e-08	1.1061e-06	26	8.60772e-06	Yes	Yes
AdrenalGland	228	ART1	ENSG00000129744.2	11	0.000251535	0.00679144	27	0.0136124	Yes	No
AdrenalGland	228	CHRNA10	ENSG00000129749.3	11	0.0011157	0.0301239	27	0.0385112	Yes	No
AdrenalGland	228	NUP98	ENSG00000110713.15	11	0.00082916	0.0240456	29	0.0325609	Yes	No
AdrenalGland	228	PGAP2	ENSG00000148985.19	11	0.000141897	0.00397313	28	0.00940446	Yes	Yes
AdrenalGland	228	RHOG	ENSG00000177105.9	11	0.000323088	0.00904646	28	0.0164951	Yes	No
AdrenalGland	228	STIM1	ENSG00000167323.11	11	0.00140698	0.0450234	32	0.0525457	No	No
AdrenalGland	228	RRM1	ENSG00000167325.14	11	3.29447e-10	9.55397e-09	29	1.079e-07	Yes	Yes
AdrenalGland	228	RP11-23F23.2	ENSG00000254480.1	11	0.000335061	0.00971677	29	0.0173454	Yes	No
AdrenalGland	228	TRIM21	ENSG00000132109.9	11	0.000400262	0.0124081	31	0.0204878	Yes	No
AdrenalGland	228	TRIM68	ENSG00000167333.12	11	8.5467e-07	2.64948e-05	31	0.000152517	Yes	Yes
AdrenalGland	228	HBB	ENSG00000244734.3	11	0.000316532	0.0107621	34	0.0186482	Yes	No
AdrenalGland	228	HBD	ENSG00000223609.7	11	0.00247427	0.0841252	34	0.0891931	No	No
AdrenalGland	228	HBG2	ENSG00000196565.13	11	6.80007e-05	0.00251603	37	0.00677056	Yes	Yes
AdrenalGland	228	HBE1	ENSG00000213931.5	11	6.56079e-05	0.00216506	33	0.00606092	Yes	Yes
AdrenalGland	228	UBQLNL	ENSG00000175518.6	11	1.95686e-11	6.26197e-10	32	8.35598e-09	Yes	Yes
AdrenalGland	228	TRIM6	ENSG00000121236.20	11	8.12801e-05	0.00251968	31	0.00677623	Yes	Yes
AdrenalGland	228	TRIM34	ENSG00000258659.6	11	0.000199921	0.00619756	31	0.0127899	Yes	No
AdrenalGland	228	TRIM5	ENSG00000132256.18	11	0.000119451	0.0041808	35	0.00974795	Yes	Yes
AdrenalGland	228	TRIM22	ENSG00000132274.15	11	0.00121889	0.0377856	31	0.0457993	Yes	No
AdrenalGland	228	OR52N4	ENSG00000181074.3	11	4.63571e-05	0.00139071	30	0.00440985	Yes	Yes
AdrenalGland	228	RP11-290F24.6	ENSG00000267940.1	11	0.000467143	0.0135471	29	0.0218029	Yes	No
AdrenalGland	228	C11orf42	ENSG00000180878.2	11	3.34728e-05	0.00097071	29	0.00333646	Yes	Yes
AdrenalGland	228	FAM160A2	ENSG00000051009.10	11	0.000278829	0.00808605	29	0.015296	Yes	No
AdrenalGland	228	CNGA4	ENSG00000132259.12	11	0.00021139	0.00591891	28	0.0124111	Yes	No
AdrenalGland	228	CCKBR	ENSG00000110148.9	11	2.22797e-06	6.23832e-05	28	0.000327826	Yes	Yes
AdrenalGland	228	PRKCDBP	ENSG00000170955.9	11	3.39318e-17	9.50091e-16	28	2.51451e-14	Yes	Yes
AdrenalGland	228	SMPD1	ENSG00000166311.9	11	4.25406e-05	0.0011486	27	0.00379768	Yes	Yes
AdrenalGland	228	APBB1	ENSG00000166313.18	11	0.000265676	0.00717325	27	0.014092	Yes	No
AdrenalGland	228	HPX	ENSG00000110169.10	11	0.000184192	0.004789	26	0.0107134	Yes	No
AdrenalGland	228	TRIM3	ENSG00000110171.19	11	0.000130155	0.00351418	27	0.00862837	Yes	Yes
AdrenalGland	228	ARFIP2	ENSG00000132254.12	11	0.00246136	0.0639954	26	0.0702608	No	No
AdrenalGland	228	TIMM10B	ENSG00000132286.11	11	0.000329598	0.00856954	26	0.015915	Yes	No
AdrenalGland	228	DNHD1	ENSG00000179532.12	11	0.000690887	0.018654	27	0.0272352	Yes	No
AdrenalGland	228	RRP8	ENSG00000132275.10	11	4.85508e-07	1.26232e-05	26	7.88117e-05	Yes	Yes
AdrenalGland	228	ILK	ENSG00000166333.13	11	0.00336539	0.0875001	26	0.0924073	No	No
AdrenalGland	228	TAF10	ENSG00000166337.9	11	0.000104769	0.002724	26	0.00717378	Yes	Yes
AdrenalGland	228	TPP1	ENSG00000166340.15	11	0.00267154	0.0694601	26	0.0753619	No	No
AdrenalGland	228	DCHS1	ENSG00000166341.7	11	0.00140124	0.0364322	26	0.0444545	Yes	No
AdrenalGland	228	MRPL17	ENSG00000158042.8	11	4.98166e-05	0.00129523	26	0.00417673	Yes	Yes
AdrenalGland	228	ZNF215	ENSG00000149054.15	11	2.54959e-21	6.62894e-20	26	2.67204e-18	Yes	Yes
AdrenalGland	228	ZNF214	ENSG00000149050.9	11	7.42496e-05	0.00185624	25	0.00542483	Yes	Yes
AdrenalGland	228	SYT9	ENSG00000170743.16	11	0.000246631	0.00690567	28	0.013761	Yes	No
AdrenalGland	228	OLFML1	ENSG00000183801.7	11	0.000786993	0.0204618	26	0.0290716	Yes	No
AdrenalGland	228	PPFIBP2	ENSG00000166387.11	11	1.20831e-13	3.26243e-12	27	5.87171e-11	Yes	Yes
AdrenalGland	228	CYB5R2	ENSG00000166394.14	11	0.000225484	0.00586257	26	0.0123249	Yes	No
AdrenalGland	228	EIF3F	ENSG00000175390.13	11	9.82337e-07	2.35761e-05	24	0.000137664	Yes	Yes
AdrenalGland	228	TUB	ENSG00000166402.8	11	0.000964231	0.0231415	24	0.031675	Yes	No
AdrenalGland	228	RIC3	ENSG00000166405.14	11	3.34298e-06	8.02315e-05	24	0.000409085	Yes	Yes
AdrenalGland	228	LMO1	ENSG00000166407.13	11	0.00208991	0.0501578	24	0.057227	No	No
AdrenalGland	228	STK33	ENSG00000130413.15	11	8.57656e-13	2.14414e-11	25	3.51542e-10	Yes	Yes
AdrenalGland	228	TRIM66	ENSG00000166436.15	11	1.17544e-22	2.58596e-21	22	1.22267e-19	Yes	Yes
AdrenalGland	228	RPL27A	ENSG00000166441.12	11	0.000394546	0.00828546	21	0.0155271	Yes	No
AdrenalGland	228	ST5	ENSG00000166444.18	11	0.000250701	0.00576613	23	0.0121724	Yes	No
AdrenalGland	228	AKIP1	ENSG00000166452.11	11	0.000621654	0.0124331	20	0.0205097	Yes	No
AdrenalGland	228	TMEM9B	ENSG00000175348.10	11	0.000469045	0.0093809	20	0.0169474	Yes	No
AdrenalGland	228	NRIP3	ENSG00000175352.10	11	3.84595e-07	7.69191e-06	20	5.01163e-05	Yes	Yes
AdrenalGland	228	SCUBE2	ENSG00000175356.12	11	0.00115054	0.0241614	21	0.0326822	Yes	No
AdrenalGland	228	DENND5A	ENSG00000184014.7	11	0.000321022	0.00706249	22	0.0139574	Yes	No
AdrenalGland	228	TMEM41B	ENSG00000166471.10	11	7.79351e-06	0.00015587	20	0.000727727	Yes	Yes
AdrenalGland	228	IPO7	ENSG00000205339.9	11	0.00544579	0.108916	20	0.112757	No	No
AdrenalGland	228	ZNF143	ENSG00000166478.9	11	0.000421406	0.00842813	20	0.0157221	Yes	No
AdrenalGland	228	WEE1	ENSG00000166483.10	11	0.000413057	0.00826114	20	0.0154948	Yes	No
AdrenalGland	228	SWAP70	ENSG00000133789.14	11	1.92566e-05	0.000404388	21	0.001617	Yes	Yes
AdrenalGland	228	RP11-540A21.2	ENSG00000245522.2	11	0.000536046	0.0107209	20	0.0185916	Yes	No
AdrenalGland	228	SBF2	ENSG00000133812.15	11	0.00267156	0.0721322	27	0.0778458	No	No
AdrenalGland	228	ADM	ENSG00000148926.9	11	0.00391867	0.0901293	23	0.0948176	No	No
AdrenalGland	228	AMPD3	ENSG00000133805.15	11	0.0014238	0.0370188	26	0.0450415	Yes	No
AdrenalGland	228	MTRNR2L8	ENSG00000255823.4	11	0.000237103	0.00592759	25	0.0124233	Yes	No
AdrenalGland	228	RNF141	ENSG00000110315.6	11	2.57711e-05	0.000644278	25	0.00238439	Yes	Yes
AdrenalGland	228	LYVE1	ENSG00000133800.8	11	0.000247254	0.00642862	26	0.0131243	Yes	No
AdrenalGland	228	MRVI1	ENSG00000072952.18	11	0.000867149	0.0225459	26	0.0311079	Yes	No
AdrenalGland	228	CTR9	ENSG00000198730.7	11	3.34335e-06	8.35837e-05	25	0.000424076	Yes	Yes
AdrenalGland	228	EIF4G2	ENSG00000110321.16	11	0.00350297	0.0875742	25	0.0924521	No	No
AdrenalGland	228	ZBED5	ENSG00000236287.7	11	0.000950904	0.0247235	26	0.03326	Yes	No
AdrenalGland	228	GALNT18	ENSG00000110328.5	11	1.04965e-12	3.04398e-11	29	4.85427e-10	Yes	Yes
AdrenalGland	228	CSNK2A3	ENSG00000254598.2	11	0.000163984	0.00409961	25	0.00960602	Yes	Yes
AdrenalGland	228	USP47	ENSG00000170242.17	11	0.000373686	0.00934216	25	0.0169062	Yes	No
AdrenalGland	228	DKK3	ENSG00000050165.17	11	5.40077e-07	1.35019e-05	25	8.38193e-05	Yes	Yes
AdrenalGland	228	MICAL2	ENSG00000133816.13	11	0.00108317	0.0292456	27	0.0376774	Yes	No
AdrenalGland	228	MICALCL	ENSG00000133808.4	11	0.000774094	0.0193524	25	0.0279572	Yes	No
AdrenalGland	228	PARVA	ENSG00000197702.11	11	6.79782e-05	0.00163148	24	0.00493277	Yes	Yes
AdrenalGland	228	RP11-51B23.3	ENSG00000254847.1	11	0.000371899	0.00818179	22	0.0154038	Yes	No
AdrenalGland	228	TEAD1	ENSG00000187079.16	11	0.000846252	0.0211563	25	0.0297395	Yes	No
AdrenalGland	228	ARNTL	ENSG00000133794.17	11	0.000333131	0.00699575	21	0.0138725	Yes	No
AdrenalGland	228	BTBD10	ENSG00000148925.10	11	0.0012104	0.0254185	21	0.0339781	Yes	No
AdrenalGland	228	FAR1	ENSG00000197601.12	11	0.00395488	0.0751427	19	0.0806394	No	No
AdrenalGland	228	SPON1	ENSG00000262655.3	11	2.5436e-06	5.08721e-05	20	0.000274848	Yes	Yes
AdrenalGland	228	RRAS2	ENSG00000133818.13	11	1.23805e-06	2.10469e-05	17	0.000125151	Yes	Yes
AdrenalGland	228	COPB1	ENSG00000129083.12	11	7.17843e-07	1.22033e-05	17	7.66278e-05	Yes	Yes
AdrenalGland	228	PSMA1	ENSG00000129084.17	11	0.000645456	0.0109728	17	0.018886	Yes	No
AdrenalGland	228	PDE3B	ENSG00000152270.8	11	0.00246992	0.0419886	17	0.049672	Yes	No
AdrenalGland	228	CYP2R1	ENSG00000186104.10	11	0.000454038	0.00681057	15	0.013632	Yes	No
AdrenalGland	228	CALCA	ENSG00000110680.12	11	0.00637855	0.0892997	14	0.0940183	No	No
AdrenalGland	228	INSC	ENSG00000188487.11	11	0.003321	0.046494	14	0.053926	No	No
AdrenalGland	228	SOX6	ENSG00000110693.17	11	2.82239e-15	6.20927e-14	22	1.375e-12	Yes	Yes
AdrenalGland	228	C11orf58	ENSG00000110696.9	11	0.00310562	0.04969	16	0.0568108	No	No
AdrenalGland	228	PLEKHA7	ENSG00000166689.15	11	0.00350308	0.0595523	17	0.065933	No	No
AdrenalGland	228	RPS13	ENSG00000110700.6	11	0.0019637	0.0314191	16	0.0396857	Yes	No
AdrenalGland	228	PIK3C2A	ENSG00000011405.13	11	0.000926593	0.0166787	18	0.0252271	Yes	No
AdrenalGland	228	NUCB2	ENSG00000070081.15	11	0.000103013	0.00195725	19	0.00564089	Yes	Yes
AdrenalGland	228	NCR3LG1	ENSG00000188211.8	11	1.03638e-05	0.000186548	18	0.000848534	Yes	Yes
AdrenalGland	228	KCNJ11	ENSG00000187486.5	11	0.00179924	0.0323863	18	0.040582	Yes	No
AdrenalGland	228	ABCC8	ENSG00000006071.12	11	0.000445092	0.00845674	19	0.0157587	Yes	No
AdrenalGland	228	USH1C	ENSG00000006611.15	11	0.00224767	0.0427058	19	0.0503614	No	No
AdrenalGland	228	SERGEF	ENSG00000129158.10	11	1.86066e-07	4.09345e-06	22	2.81489e-05	Yes	Yes
AdrenalGland	228	TPH1	ENSG00000129167.9	11	0.0012698	0.0241262	19	0.0326523	Yes	No
AdrenalGland	228	SAAL1	ENSG00000166788.9	11	1.33152e-09	2.66304e-08	20	2.79804e-07	Yes	Yes
AdrenalGland	228	SAA4	ENSG00000148965.9	11	0.00163708	0.0327416	20	0.0409075	Yes	No
AdrenalGland	228	SAA2	ENSG00000134339.8	11	1.69863e-05	0.000339727	20	0.00139774	Yes	Yes
AdrenalGland	228	SAA1	ENSG00000173432.10	11	0.00100262	0.0200523	20	0.028668	Yes	No
AdrenalGland	228	HPS5	ENSG00000110756.17	11	6.00745e-09	1.20149e-07	20	1.12944e-06	Yes	Yes
AdrenalGland	228	GTF2H1	ENSG00000110768.11	11	3.95921e-17	7.91843e-16	20	2.12788e-14	Yes	Yes
AdrenalGland	228	LDHA	ENSG00000134333.13	11	0.000132114	0.00264227	20	0.00702492	Yes	Yes
AdrenalGland	228	LDHC	ENSG00000166796.11	11	1.50736e-37	3.16545e-36	21	5.59357e-34	Yes	Yes
AdrenalGland	228	LDHAL6A	ENSG00000166800.9	11	0.000277865	0.00583516	21	0.0122785	Yes	No
AdrenalGland	228	TSG101	ENSG00000074319.12	11	1.24623e-06	2.61709e-05	21	0.000151001	Yes	Yes
AdrenalGland	228	UEVLD	ENSG00000151116.16	11	0.000937978	0.0196975	21	0.0283117	Yes	No
AdrenalGland	228	SPTY2D1-AS1	ENSG00000247595.4	11	0.000101766	0.00203532	20	0.00579901	Yes	Yes
AdrenalGland	228	SPTY2D1	ENSG00000179119.14	11	0.000283906	0.00567812	20	0.0120477	Yes	No
AdrenalGland	228	TMEM86A	ENSG00000151117.8	11	0.000614622	0.0122924	20	0.0203581	Yes	No
AdrenalGland	228	IGSF22	ENSG00000179057.13	11	3.13641e-05	0.000627283	20	0.00233086	Yes	Yes
AdrenalGland	228	PTPN5	ENSG00000110786.17	11	1.4297e-09	2.85941e-08	20	2.99177e-07	Yes	Yes
AdrenalGland	228	ZDHHC13	ENSG00000177054.13	11	0.00079053	0.0173917	22	0.0259887	Yes	No
AdrenalGland	228	CSRP3	ENSG00000129170.8	11	0.000975895	0.0204938	21	0.0291045	Yes	No
AdrenalGland	228	E2F8	ENSG00000129173.12	11	0.00241718	0.0507609	21	0.0577868	No	No
AdrenalGland	228	NAV2	ENSG00000166833.19	11	0.000544169	0.0163251	30	0.024874	Yes	No
AdrenalGland	228	RP11-359E10.1	ENSG00000270607.1	11	4.25638e-05	0.000936404	22	0.00324151	Yes	Yes
AdrenalGland	228	HTATIP2	ENSG00000109854.13	11	2.41027e-07	5.30258e-06	22	3.57332e-05	Yes	Yes
AdrenalGland	228	PRMT3	ENSG00000185238.12	11	0.00307865	0.0708089	23	0.0765926	No	No
AdrenalGland	228	ANO5	ENSG00000171714.10	11	1.93301e-21	4.44591e-20	23	1.80457e-18	Yes	Yes
AdrenalGland	228	FANCF	ENSG00000183161.4	11	0.000179122	0.00429893	24	0.00993706	Yes	Yes
AdrenalGland	228	GAS2	ENSG00000148935.10	11	2.5864e-07	6.46599e-06	25	4.27378e-05	Yes	Yes
AdrenalGland	228	SVIP	ENSG00000198168.8	11	5.72444e-10	1.31662e-08	23	1.45318e-07	Yes	Yes
AdrenalGland	228	RP11-266A24.1	ENSG00000255418.5	11	0.00155669	0.0358039	23	0.0438469	Yes	No
AdrenalGland	228	LUZP2	ENSG00000187398.11	11	1.27519e-05	0.000433565	34	0.0017164	Yes	Yes
AdrenalGland	228	ANO3	ENSG00000134343.12	11	0.000358659	0.00932514	26	0.0168827	Yes	No
AdrenalGland	228	FIBIN	ENSG00000176971.3	11	0.00342098	0.0649987	19	0.0712067	No	No
AdrenalGland	228	CCDC34	ENSG00000109881.16	11	0.00215267	0.0365954	17	0.0446039	Yes	No
AdrenalGland	228	LGR4	ENSG00000205213.13	11	0.0023016	0.0391272	17	0.0470261	Yes	No
AdrenalGland	228	LIN7C	ENSG00000148943.11	11	0.00116317	0.0186107	16	0.0272062	Yes	No
AdrenalGland	228	BDNF	ENSG00000176697.18	11	0.0131287	0.183801	14	0.185777	No	No
AdrenalGland	228	KIF18A	ENSG00000121621.6	11	0.00342263	0.0513395	15	0.058337	No	No
AdrenalGland	228	METTL15	ENSG00000169519.20	11	1.36711e-06	2.32408e-05	17	0.000136115	Yes	Yes
AdrenalGland	228	RP11-460B17.3	ENSG00000254530.1	11	0.0041227	0.070086	17	0.075942	No	No
AdrenalGland	228	LINC01616	ENSG00000261340.1	11	5.3846e-06	7.53844e-05	14	0.000387875	Yes	Yes
AdrenalGland	228	KCNA4	ENSG00000182255.6	11	0.000657879	0.00921031	14	0.0167229	Yes	No
AdrenalGland	228	ARL14EP	ENSG00000152219.4	11	5.68014e-08	7.95219e-07	14	6.36685e-06	Yes	Yes
AdrenalGland	228	MPPED2	ENSG00000066382.16	11	2.93563e-16	4.10989e-15	14	1.02565e-13	Yes	Yes
AdrenalGland	228	DNAJC24	ENSG00000170946.14	11	0.00302682	0.0423754	14	0.0500585	No	No
AdrenalGland	228	IMMP1L	ENSG00000148950.9	11	0.000762156	0.0106702	14	0.0185256	Yes	No
AdrenalGland	228	ELP4	ENSG00000109911.18	11	0.00155311	0.0248497	16	0.0333861	Yes	No
AdrenalGland	228	PAX6	ENSG00000007372.21	11	0.00441252	0.0617752	14	0.0680796	No	No
AdrenalGland	228	RCN1	ENSG00000049449.8	11	6.98804e-06	0.000118797	17	0.000579217	Yes	Yes
AdrenalGland	228	WT1	ENSG00000184937.13	11	0.00164236	0.0262777	16	0.0347837	Yes	No
AdrenalGland	228	EIF3M	ENSG00000149100.12	11	0.00186197	0.0297915	16	0.0382316	Yes	No
AdrenalGland	228	PRRG4	ENSG00000135378.3	11	0.00472264	0.0802848	17	0.0855673	No	No
AdrenalGland	228	QSER1	ENSG00000060749.14	11	2.70706e-05	0.000487271	18	0.00189598	Yes	Yes
AdrenalGland	228	DEPDC7	ENSG00000121690.10	11	2.26086e-06	3.84346e-05	17	0.000212817	Yes	Yes
AdrenalGland	228	TCP11L1	ENSG00000176148.15	11	1.39757e-07	2.51562e-06	18	1.82078e-05	Yes	Yes
AdrenalGland	228	LINC00294	ENSG00000280798.1	11	0.000953442	0.0162085	17	0.024773	Yes	No
AdrenalGland	228	CSTF3	ENSG00000176102.11	11	0.00224242	0.0403635	18	0.0482026	Yes	No
AdrenalGland	228	HIPK3	ENSG00000110422.11	11	0.000166187	0.00299136	18	0.00768442	Yes	Yes
AdrenalGland	228	KIAA1549L	ENSG00000110427.14	11	0.000383343	0.00728351	19	0.0142364	Yes	No
AdrenalGland	228	C11orf91	ENSG00000205177.6	11	0.00119937	0.0215887	18	0.0301367	Yes	No
AdrenalGland	228	CD59	ENSG00000085063.14	11	6.59811e-11	1.18766e-09	18	1.51819e-08	Yes	Yes
AdrenalGland	228	FBXO3	ENSG00000110429.13	11	9.99366e-05	0.0018988	19	0.00551896	Yes	Yes
AdrenalGland	228	LMO2	ENSG00000135363.11	11	0.00123171	0.0234026	19	0.0319373	Yes	No
AdrenalGland	228	CAPRIN1	ENSG00000135387.20	11	0.00984806	0.206809	21	0.208454	No	No
AdrenalGland	228	NAT10	ENSG00000135372.8	11	0.000955223	0.0200597	21	0.0286703	Yes	No
AdrenalGland	228	ABTB2	ENSG00000166016.5	11	4.47987e-06	0.000103037	23	0.000510776	Yes	Yes
AdrenalGland	228	CAT	ENSG00000121691.4	11	3.30502e-10	7.27104e-09	22	8.36289e-08	Yes	Yes
AdrenalGland	228	EHF	ENSG00000135373.12	11	0.00476972	0.109704	23	0.113479	No	No
AdrenalGland	228	APIP	ENSG00000149089.12	11	1.74284e-22	3.83426e-21	22	1.76983e-19	Yes	Yes
AdrenalGland	228	PDHX	ENSG00000110435.11	11	1.52938e-09	3.51758e-08	23	3.63261e-07	Yes	Yes
AdrenalGland	228	CD44	ENSG00000026508.17	11	7.27573e-06	0.000167342	23	0.000771201	Yes	Yes
AdrenalGland	228	SLC1A2	ENSG00000110436.11	11	0.00147901	0.0354963	24	0.0435533	Yes	No
AdrenalGland	228	PAMR1	ENSG00000149090.11	11	0.000428036	0.0094168	22	0.016992	Yes	No
AdrenalGland	228	FJX1	ENSG00000179431.6	11	0.000669628	0.0140622	21	0.0223806	Yes	No
AdrenalGland	228	TRIM44	ENSG00000166326.6	11	0.000529839	0.0121863	23	0.0202342	Yes	No
AdrenalGland	228	LDLRAD3	ENSG00000179241.12	11	0.000545967	0.0125572	23	0.0206575	Yes	No
AdrenalGland	228	COMMD9	ENSG00000110442.11	11	0.000195891	0.00391783	20	0.00933004	Yes	Yes
AdrenalGland	228	PRR5L	ENSG00000135362.13	11	0.00016902	0.00338041	20	0.00839295	Yes	Yes
AdrenalGland	228	TRAF6	ENSG00000175104.14	11	0.000428186	0.00813554	19	0.0153382	Yes	No
AdrenalGland	228	RAG1	ENSG00000166349.9	11	1.4645e-07	2.92899e-06	20	2.08801e-05	Yes	Yes
AdrenalGland	228	C11orf74	ENSG00000166352.15	11	7.89096e-05	0.00157819	20	0.00482251	Yes	Yes
AdrenalGland	228	LRRC4C	ENSG00000148948.7	11	0.00065518	0.0209658	32	0.0295786	Yes	No
AdrenalGland	228	API5	ENSG00000166181.12	11	0.000480703	0.0105755	22	0.0184014	Yes	No
AdrenalGland	228	TTC17	ENSG00000052841.14	11	0.00110491	0.0254129	23	0.0339758	Yes	No
AdrenalGland	228	HSD17B12	ENSG00000149084.12	11	1.58111e-19	3.63654e-18	23	1.22814e-16	Yes	Yes
AdrenalGland	228	ALKBH3	ENSG00000166199.12	11	0.00665056	0.139662	21	0.142397	No	No
AdrenalGland	228	C11orf96	ENSG00000187479.5	11	0.000122165	0.00244329	20	0.00662374	Yes	Yes
AdrenalGland	228	RP11-613D13.8	ENSG00000244953.1	11	0.000419918	0.00839836	20	0.015685	Yes	No
AdrenalGland	228	ACCS	ENSG00000110455.13	11	4.66637e-19	9.33274e-18	20	3.0347e-16	Yes	Yes
AdrenalGland	228	EXT2	ENSG00000151348.13	11	5.5816e-07	1.17214e-05	21	7.37603e-05	Yes	Yes
AdrenalGland	228	CD82	ENSG00000085117.11	11	0.00136709	0.0259746	19	0.034521	Yes	No
AdrenalGland	228	TSPAN18	ENSG00000157570.11	11	8.09161e-05	0.00161832	20	0.00490148	Yes	Yes
AdrenalGland	228	TP53I11	ENSG00000175274.18	11	0.000404129	0.00767844	19	0.0147466	Yes	No
AdrenalGland	228	PRDM11	ENSG00000019485.13	11	0.00112518	0.0202532	18	0.0288797	Yes	No
AdrenalGland	228	SYT13	ENSG00000019505.7	11	0.00109028	0.0185347	17	0.0271381	Yes	No
AdrenalGland	228	RP11-430H10.1	ENSG00000254427.1	11	2.74595e-09	4.39352e-08	16	4.44792e-07	Yes	Yes
AdrenalGland	228	CHST1	ENSG00000175264.7	11	6.09943e-06	8.53921e-05	14	0.000431998	Yes	Yes
AdrenalGland	228	DKFZp779M0652	ENSG00000205106.4	11	9.00954e-05	0.00117124	13	0.00385289	Yes	Yes
AdrenalGland	228	SLC35C1	ENSG00000181830.8	11	5.6281e-08	7.31653e-07	13	5.89569e-06	Yes	Yes
AdrenalGland	228	CRY2	ENSG00000121671.11	11	0.00173687	0.0225793	13	0.0311393	Yes	No
AdrenalGland	228	MAPK8IP1	ENSG00000121653.11	11	0.00134521	0.0174877	13	0.0260988	Yes	No
AdrenalGland	228	PEX16	ENSG00000121680.15	11	0.000257454	0.00308945	12	0.00787626	Yes	Yes
AdrenalGland	228	LARGE2	ENSG00000165905.17	11	0.00506267	0.060752	12	0.0671135	No	No
AdrenalGland	228	PHF21A	ENSG00000135365.15	11	0.0102971	0.133862	13	0.13673	No	No
AdrenalGland	228	CTD-2589M5.5	ENSG00000254639.1	11	0.0108059	0.118865	11	0.122268	No	No
AdrenalGland	228	CREB3L1	ENSG00000157613.10	11	0.000153458	0.00168804	11	0.00505834	Yes	Yes
AdrenalGland	228	DGKZ	ENSG00000149091.15	11	0.00255424	0.0280966	11	0.0365852	Yes	No
AdrenalGland	228	MDK	ENSG00000110492.15	11	0.000127089	0.00139798	11	0.00442809	Yes	Yes
AdrenalGland	228	CHRM4	ENSG00000180720.7	11	0.00119989	0.0131988	11	0.0213871	Yes	No
AdrenalGland	228	AMBRA1	ENSG00000110497.14	11	0.00104805	0.0125766	12	0.02068	Yes	No
AdrenalGland	228	HARBI1	ENSG00000180423.4	11	0.00431626	0.0431626	10	0.0508065	No	No
AdrenalGland	228	ATG13	ENSG00000175224.16	11	0.00580341	0.0580341	10	0.0645298	No	No
AdrenalGland	228	ARHGAP1	ENSG00000175220.11	11	0.00140197	0.0140197	10	0.022337	Yes	No
AdrenalGland	228	ZNF408	ENSG00000175213.2	11	0.00236631	0.0236631	10	0.0321949	Yes	No
AdrenalGland	228	F2	ENSG00000180210.14	11	0.00281114	0.0281114	10	0.0366002	Yes	No
AdrenalGland	228	CKAP5	ENSG00000175216.14	11	0.0166678	0.166678	10	0.168899	No	No
AdrenalGland	228	LRP4	ENSG00000134569.9	11	0.00196674	0.0196674	10	0.0282829	Yes	No
AdrenalGland	228	C11orf49	ENSG00000149179.13	11	2.47134e-06	2.47134e-05	10	0.000143633	Yes	Yes
AdrenalGland	228	ARFGAP2	ENSG00000149182.14	11	0.0105964	0.0953675	9	0.0997524	No	No
AdrenalGland	228	PACSIN3	ENSG00000165912.15	11	0.0316319	0.316319	10	0.317025	No	No
AdrenalGland	228	DDB2	ENSG00000134574.11	11	0.0340097	0.340097	10	0.34074	No	No
AdrenalGland	228	ACP2	ENSG00000134575.9	11	1.01781e-05	0.000101781	10	0.000505841	Yes	Yes
AdrenalGland	228	NR1H3	ENSG00000025434.18	11	0.0015978	0.015978	10	0.0245326	Yes	No
AdrenalGland	228	MADD	ENSG00000110514.19	11	0.000646314	0.00710946	11	0.014017	Yes	No
AdrenalGland	228	MYBPC3	ENSG00000134571.10	11	0.00111891	0.012308	11	0.0203648	Yes	No
AdrenalGland	228	SPI1	ENSG00000066336.11	11	0.119736	1	11	1	No	No
AdrenalGland	228	SLC39A13	ENSG00000165915.13	11	0.0025262	0.0277882	11	0.0362592	Yes	No
AdrenalGland	228	PSMC3	ENSG00000165916.8	11	3.90717e-07	4.29788e-06	11	2.9439e-05	Yes	Yes
AdrenalGland	228	RAPSN	ENSG00000165917.9	11	0.00374352	0.0411787	11	0.0489189	Yes	No
AdrenalGland	228	CELF1	ENSG00000149187.17	11	0.00304685	0.039609	13	0.0474717	Yes	No
AdrenalGland	228	PTPMT1	ENSG00000110536.13	11	0.00279791	0.0363728	13	0.0443914	Yes	No
AdrenalGland	228	KBTBD4	ENSG00000123444.13	11	0.020857	0.271141	13	0.272121	No	No
AdrenalGland	228	NDUFS3	ENSG00000213619.9	11	0.000594157	0.00772404	13	0.0148146	Yes	No
AdrenalGland	228	FAM180B	ENSG00000196666.4	11	0.015158	0.197053	13	0.198826	No	No
AdrenalGland	228	C1QTNF4	ENSG00000172247.3	11	2.77953e-06	3.61339e-05	13	0.000201635	Yes	Yes
AdrenalGland	228	MTCH2	ENSG00000109919.9	11	0.00251017	0.0351423	14	0.0432395	Yes	No
AdrenalGland	228	AGBL2	ENSG00000165923.15	11	0.000455191	0.00637267	14	0.0130527	Yes	No
AdrenalGland	228	FNBP4	ENSG00000109920.12	11	0.0240092	0.360139	15	0.360757	No	No
AdrenalGland	228	NUP160	ENSG00000030066.13	11	0.00600113	0.090017	15	0.0947166	No	No
AdrenalGland	228	PTPRJ	ENSG00000149177.12	11	5.80835e-05	0.000987419	17	0.00338252	Yes	Yes
AdrenalGland	228	FOLH1	ENSG00000086205.16	11	0.000421358	0.00926989	22	0.0168014	Yes	No
AdrenalGland	228	LRRC55	ENSG00000183908.5	11	0.000173033	0.00346066	20	0.00854227	Yes	Yes
AdrenalGland	228	APLNR	ENSG00000134817.10	11	0.000316845	0.00633689	20	0.0129932	Yes	No
AdrenalGland	228	TNKS1BP1	ENSG00000149115.13	11	0.000134728	0.00282929	21	0.00737676	Yes	Yes
AdrenalGland	228	SSRP1	ENSG00000149136.8	11	0.015258	0.320417	21	0.321115	No	No
AdrenalGland	228	P2RX3	ENSG00000109991.8	11	2.0091e-08	4.2191e-07	21	3.58122e-06	Yes	Yes
AdrenalGland	228	PRG2	ENSG00000186652.9	11	0.000223535	0.00447071	20	0.0102129	Yes	No
AdrenalGland	228	SLC43A3	ENSG00000134802.17	11	0.00977046	0.20518	21	0.206823	No	No
AdrenalGland	228	RTN4RL2	ENSG00000186907.7	11	6.75521e-06	0.000135104	20	0.000646121	Yes	Yes
AdrenalGland	228	SLC43A1	ENSG00000149150.8	11	1.12702e-16	2.25404e-15	20	5.75652e-14	Yes	Yes
AdrenalGland	228	TIMM10	ENSG00000134809.8	11	6.94691e-24	1.38938e-22	20	7.41032e-21	Yes	Yes
AdrenalGland	228	SMTNL1	ENSG00000214872.8	11	3.62971e-21	7.25943e-20	20	2.91946e-18	Yes	Yes
AdrenalGland	228	UBE2L6	ENSG00000156587.15	11	0.000149757	0.00299514	20	0.00768848	Yes	Yes
AdrenalGland	228	SERPING1	ENSG00000149131.15	11	0.000449326	0.00853719	19	0.0158748	Yes	No
AdrenalGland	228	YPEL4	ENSG00000166793.10	11	0.000222909	0.00423527	19	0.00983341	Yes	Yes
AdrenalGland	228	CLP1	ENSG00000172409.5	11	0.014753	0.280306	19	0.281239	No	No
AdrenalGland	228	ZDHHC5	ENSG00000156599.10	11	0.0026324	0.0500156	19	0.0571059	No	No
AdrenalGland	228	MED19	ENSG00000156603.15	11	4.42983e-05	0.000841668	19	0.00297879	Yes	Yes
AdrenalGland	228	TMX2	ENSG00000213593.9	11	0.00469357	0.0891778	19	0.0939126	No	No
AdrenalGland	228	SELENOH	ENSG00000211450.9	11	0.00220424	0.0418805	19	0.0495696	Yes	No
AdrenalGland	228	BTBD18	ENSG00000233436.7	11	0.000570188	0.0108336	19	0.0187257	Yes	No
AdrenalGland	228	CTNND1	ENSG00000198561.13	11	6.56859e-05	0.00124803	19	0.00405292	Yes	Yes
AdrenalGland	228	LPXN	ENSG00000110031.12	11	0.000236025	0.00401242	17	0.00946312	Yes	Yes
AdrenalGland	228	ZFP91	ENSG00000186660.14	11	3.4358e-05	0.000549728	16	0.00209702	Yes	Yes
AdrenalGland	228	CNTF	ENSG00000242689.2	11	3.72263e-06	5.95621e-05	16	0.000314892	Yes	Yes
AdrenalGland	228	FAM111B	ENSG00000189057.10	11	0.00138624	0.0207937	15	0.029407	Yes	No
AdrenalGland	228	AP001258.4	ENSG00000245571.6	11	0.000216052	0.00324078	15	0.00813871	Yes	Yes
AdrenalGland	228	FAM111A	ENSG00000166801.15	11	9.31977e-06	0.000139796	15	0.00066565	Yes	Yes
AdrenalGland	228	DTX4	ENSG00000110042.7	11	2.6584e-06	3.9876e-05	15	0.000220199	Yes	Yes
AdrenalGland	228	MPEG1	ENSG00000197629.5	11	0.00123654	0.0185481	15	0.0271555	Yes	No
AdrenalGland	228	AP000442.4	ENSG00000255008.2	11	0.00174656	0.0261984	15	0.0347069	Yes	No
AdrenalGland	228	OSBP	ENSG00000110048.11	11	0.000687887	0.0110062	16	0.0189147	Yes	No
AdrenalGland	228	PATL1	ENSG00000166889.13	11	0.000719643	0.0115143	16	0.0195015	Yes	No
AdrenalGland	228	STX3	ENSG00000166900.15	11	0.00362496	0.0543744	15	0.0611328	No	No
AdrenalGland	228	MRPL16	ENSG00000166902.4	11	0.00321612	0.0482418	15	0.0555167	No	No
AdrenalGland	228	GIF	ENSG00000134812.7	11	0.00052069	0.00781034	15	0.0149262	Yes	No
AdrenalGland	228	TCN1	ENSG00000134827.7	11	0.00024065	0.00360975	15	0.00879395	Yes	Yes
AdrenalGland	228	AP001257.1	ENSG00000254952.1	11	0.00101321	0.0162113	16	0.0247751	Yes	No
AdrenalGland	228	MS4A6A	ENSG00000110077.14	11	0.00191228	0.0305965	16	0.038956	Yes	No
AdrenalGland	228	MS4A4E	ENSG00000214787.9	11	0.000226293	0.00362069	16	0.00881563	Yes	Yes
AdrenalGland	228	MS4A4A	ENSG00000110079.16	11	0.000437086	0.00655629	15	0.0133027	Yes	No
AdrenalGland	228	MS4A7	ENSG00000166927.12	11	1.92189e-05	0.000269064	14	0.00115142	Yes	Yes
AdrenalGland	228	MS4A14	ENSG00000166928.10	11	1.76724e-38	2.47413e-37	14	4.91846e-35	Yes	Yes
AdrenalGland	228	MS4A1	ENSG00000156738.17	11	0.0106146	0.148605	14	0.151066	No	No
AdrenalGland	228	MS4A8	ENSG00000166959.7	11	0.00687923	0.0963092	14	0.100665	No	No
AdrenalGland	228	CCDC86	ENSG00000110104.11	11	0.00105099	0.0147139	14	0.0231217	Yes	No
AdrenalGland	228	PTGDR2	ENSG00000183134.4	11	0.00214063	0.0299688	14	0.0384083	Yes	No
AdrenalGland	228	ZP1	ENSG00000149506.11	11	0.00474482	0.0664275	14	0.0725655	No	No
AdrenalGland	228	PRPF19	ENSG00000110107.8	11	0.0018131	0.0253833	14	0.0339441	Yes	No
AdrenalGland	228	TMEM109	ENSG00000110108.9	11	0.00164683	0.0247024	15	0.0332393	Yes	No
AdrenalGland	228	TMEM132A	ENSG00000006118.14	11	7.93541e-05	0.00119031	15	0.00390315	Yes	Yes
AdrenalGland	228	SLC15A3	ENSG00000110446.10	11	0.00122668	0.0184001	15	0.0269976	Yes	No
AdrenalGland	228	CD6	ENSG00000013725.14	11	7.73204e-09	1.15981e-07	15	1.09319e-06	Yes	Yes
AdrenalGland	228	CD5	ENSG00000110448.10	11	0.000342526	0.00513789	15	0.0112367	Yes	No
AdrenalGland	228	VPS37C	ENSG00000167987.10	11	0.00365649	0.0585039	16	0.0649572	No	No
AdrenalGland	228	PGA3	ENSG00000229859.9	11	0.00543518	0.0869628	16	0.0918954	No	No
AdrenalGland	228	PGA5	ENSG00000256713.7	11	0.00187749	0.0300399	16	0.0384572	Yes	No
AdrenalGland	228	VWCE	ENSG00000167992.12	11	0.000616275	0.0098604	16	0.0175107	Yes	No
AdrenalGland	228	DDB1	ENSG00000167986.13	11	0.00235687	0.0377099	16	0.0457202	Yes	No
AdrenalGland	228	TKFC	ENSG00000149476.15	11	0.000307651	0.00492242	16	0.010899	Yes	No
AdrenalGland	228	CYB561A3	ENSG00000162144.9	11	0.000830488	0.0132878	16	0.0214999	Yes	No
AdrenalGland	228	TMEM138	ENSG00000149483.11	11	0.00160964	0.0257542	16	0.0343141	Yes	No
AdrenalGland	228	TMEM216	ENSG00000187049.9	11	4.09568e-08	6.55308e-07	16	5.347e-06	Yes	Yes
AdrenalGland	228	CPSF7	ENSG00000149532.15	11	0.000842385	0.0134782	16	0.0217275	Yes	No
AdrenalGland	228	SDHAF2	ENSG00000167985.6	11	0.00206525	0.0330441	16	0.0411791	Yes	No
AdrenalGland	228	RP11-286N22.8	ENSG00000256591.5	11	0.000116052	0.00185683	16	0.00542566	Yes	Yes
AdrenalGland	228	PPP1R32	ENSG00000162148.10	11	2.07718e-05	0.000332348	16	0.00137125	Yes	Yes
AdrenalGland	228	LRRC10B	ENSG00000204950.3	11	0.000342748	0.00514122	15	0.0112407	Yes	No
AdrenalGland	228	SYT7	ENSG00000011347.9	11	0.00120928	0.0181392	15	0.0267425	Yes	No
AdrenalGland	228	RP11-794G24.1	ENSG00000256443.1	11	0.000671416	0.0100712	15	0.0177607	Yes	No
AdrenalGland	228	DAGLA	ENSG00000134780.9	11	0.00134161	0.0187825	14	0.0273795	Yes	No
AdrenalGland	228	MYRF	ENSG00000124920.13	11	0.00453988	0.0635583	14	0.0698335	No	No
AdrenalGland	228	TMEM258	ENSG00000134825.15	11	1.93898e-05	0.000271457	14	0.00115911	Yes	Yes
AdrenalGland	228	FEN1	ENSG00000168496.3	11	2.36157e-05	0.000330619	14	0.00136476	Yes	Yes
AdrenalGland	228	FADS1	ENSG00000149485.18	11	4.12515e-05	0.000577521	14	0.00217553	Yes	Yes
AdrenalGland	228	FADS2	ENSG00000134824.13	11	0.000333417	0.00466783	14	0.0105407	Yes	No
AdrenalGland	228	FADS3	ENSG00000221968.8	11	0.00100982	0.0131277	13	0.0213297	Yes	No
AdrenalGland	228	RAB3IL1	ENSG00000167994.11	11	0.000161225	0.00209593	13	0.00591711	Yes	Yes
AdrenalGland	228	BEST1	ENSG00000167995.15	11	9.69186e-06	0.000125994	13	0.000609047	Yes	Yes
AdrenalGland	228	FTH1	ENSG00000167996.15	11	0.000892091	0.0115972	13	0.0195983	Yes	No
AdrenalGland	228	INCENP	ENSG00000149503.12	11	6.29086e-05	0.000880721	14	0.00307962	Yes	Yes
AdrenalGland	228	SCGB1D2	ENSG00000124935.3	11	0.000489222	0.00684911	14	0.0136795	Yes	No
AdrenalGland	228	ASRGL1	ENSG00000162174.12	11	0.00146347	0.021952	15	0.0305051	Yes	No
AdrenalGland	228	AHNAK	ENSG00000124942.13	11	0.000285327	0.00456523	16	0.0103717	Yes	No
AdrenalGland	228	EEF1G	ENSG00000254772.9	11	0.0105208	0.168333	16	0.170507	No	No
AdrenalGland	228	TUT1	ENSG00000149016.15	11	0.00222379	0.0355807	16	0.0436307	Yes	No
AdrenalGland	228	MTA2	ENSG00000149480.6	11	0.000709574	0.0113532	16	0.0193352	Yes	No
AdrenalGland	228	EML3	ENSG00000149499.11	11	2.25588e-06	3.60941e-05	16	0.000201477	Yes	Yes
AdrenalGland	228	ROM1	ENSG00000149489.8	11	0.00270248	0.0432397	16	0.0508699	No	No
AdrenalGland	228	B3GAT3	ENSG00000149541.9	11	1.34885e-05	0.000215816	16	0.000957271	Yes	Yes
AdrenalGland	228	GANAB	ENSG00000089597.16	11	4.78813e-05	0.000766101	16	0.00275312	Yes	Yes
AdrenalGland	228	INTS5	ENSG00000185085.2	11	0.00131303	0.0210085	16	0.0296078	Yes	No
AdrenalGland	228	C11orf98	ENSG00000278615.4	11	0.000423096	0.00676954	16	0.0135935	Yes	No
AdrenalGland	228	METTL12	ENSG00000214756.7	11	0.00247024	0.0395238	16	0.0473906	Yes	No
AdrenalGland	228	LBHD1	ENSG00000162194.12	11	0.00240572	0.0384915	16	0.0464426	Yes	No
AdrenalGland	228	UQCC3	ENSG00000204922.4	11	0.000613719	0.00981951	16	0.0174629	Yes	No
AdrenalGland	228	UBXN1	ENSG00000162191.13	11	0.000107697	0.00172315	16	0.00513277	Yes	Yes
AdrenalGland	228	LRRN4CL	ENSG00000177363.4	11	0.0012084	0.0193344	16	0.0279372	Yes	No
AdrenalGland	228	BSCL2	ENSG00000168000.14	11	0.000426325	0.0068212	16	0.0136393	Yes	No
AdrenalGland	228	GNG3	ENSG00000162188.5	11	9.52722e-05	0.00152435	16	0.00470745	Yes	Yes
AdrenalGland	228	HNRNPUL2	ENSG00000214753.2	11	0.000188554	0.00301686	16	0.00773628	Yes	Yes
AdrenalGland	228	TTC9C	ENSG00000162222.13	11	0.000136218	0.00217949	16	0.00609171	Yes	Yes
AdrenalGland	228	ZBTB3	ENSG00000185670.7	11	0.000168238	0.00269181	16	0.00712565	Yes	Yes
AdrenalGland	228	POLR2G	ENSG00000168002.11	11	0.000116354	0.00186166	16	0.00543796	Yes	Yes
AdrenalGland	228	TMEM223	ENSG00000168569.7	11	3.38734e-05	0.000541975	16	0.00207015	Yes	Yes
AdrenalGland	228	TAF6L	ENSG00000162227.7	11	0.00286451	0.0458321	16	0.0533174	No	No
AdrenalGland	228	TMEM179B	ENSG00000185475.10	11	0.000301368	0.00482189	16	0.0107636	Yes	No
AdrenalGland	228	NXF1	ENSG00000162231.13	11	0.00201693	0.0322708	16	0.0404806	Yes	No
AdrenalGland	228	STX5	ENSG00000162236.11	11	0.00131018	0.0209629	16	0.0295783	Yes	No
AdrenalGland	228	WDR74	ENSG00000133316.15	11	3.94276e-06	6.30842e-05	16	0.000331211	Yes	Yes
AdrenalGland	228	SLC3A2	ENSG00000168003.16	11	0.00286228	0.0457965	16	0.0532901	No	No
AdrenalGland	228	CHRM1	ENSG00000168539.3	11	0.000926385	0.0138958	15	0.0221962	Yes	No
AdrenalGland	228	HRASLS5	ENSG00000168004.9	11	0.00198306	0.0257797	13	0.0343298	Yes	No
AdrenalGland	228	LGALS12	ENSG00000133317.14	11	0.00550265	0.0715345	13	0.0772866	No	No
AdrenalGland	228	RARRES3	ENSG00000133321.10	11	7.66816e-05	0.00099686	13	0.00340614	Yes	Yes
AdrenalGland	228	PLA2G16	ENSG00000176485.11	11	1.1438e-06	1.48694e-05	13	9.14969e-05	Yes	Yes
AdrenalGland	228	ATL3	ENSG00000184743.12	11	0.000248365	0.00322875	13	0.00812015	Yes	Yes
AdrenalGland	228	RTN3	ENSG00000133318.13	11	0.00116218	0.0162705	14	0.0248265	Yes	No
AdrenalGland	228	C11orf95	ENSG00000188070.9	11	0.000498343	0.00647845	13	0.0131927	Yes	No
AdrenalGland	228	C11orf84	ENSG00000168005.8	11	8.12444e-05	0.00105618	13	0.0035635	Yes	Yes
AdrenalGland	228	MARK2	ENSG00000072518.20	11	0.00658917	0.0922483	14	0.0968213	No	No
AdrenalGland	228	RCOR2	ENSG00000167771.5	11	0.000421427	0.00547856	13	0.0117411	Yes	No
AdrenalGland	228	NAA40	ENSG00000110583.12	11	0.00229993	0.0298991	13	0.0383471	Yes	No
AdrenalGland	228	COX8A	ENSG00000176340.3	11	0.00350086	0.0455112	13	0.0530287	No	No
AdrenalGland	228	OTUB1	ENSG00000167770.11	11	0.000218513	0.00284067	13	0.00739615	Yes	Yes
AdrenalGland	228	MACROD1	ENSG00000133315.10	11	0.00557267	0.0780173	14	0.0833385	No	No
AdrenalGland	228	FLRT1	ENSG00000126500.3	11	0.00136131	0.017697	13	0.0263147	Yes	No
AdrenalGland	228	STIP1	ENSG00000168439.16	11	0.000675336	0.00810404	12	0.0153113	Yes	No
AdrenalGland	228	FERMT3	ENSG00000149781.12	11	0.0013108	0.0157296	12	0.0242615	Yes	No
AdrenalGland	228	TRPT1	ENSG00000149743.13	11	4.12416e-05	0.000494899	12	0.00192096	Yes	Yes
AdrenalGland	228	NUDT22	ENSG00000149761.8	11	0.000137666	0.00165199	12	0.00497761	Yes	Yes
AdrenalGland	228	DNAJC4	ENSG00000110011.13	11	0.000168648	0.00202378	12	0.00578016	Yes	Yes
AdrenalGland	228	VEGFB	ENSG00000173511.9	11	0.00219735	0.0263682	12	0.0348877	Yes	No
AdrenalGland	228	FKBP2	ENSG00000173486.12	11	0.00916209	0.109945	12	0.113702	No	No
AdrenalGland	228	PPP1R14B	ENSG00000173457.10	11	2.89393e-06	3.47271e-05	12	0.000194468	Yes	Yes
AdrenalGland	228	RP11-783K16.13	ENSG00000257086.1	11	0.000215235	0.00258282	12	0.00691203	Yes	Yes
AdrenalGland	228	PLCB3	ENSG00000149782.11	11	0.00619673	0.0743608	12	0.0799107	No	No
AdrenalGland	228	BAD	ENSG00000002330.13	11	0.00863628	0.103635	12	0.107679	No	No
AdrenalGland	228	GPR137	ENSG00000173264.14	11	2.74522e-05	0.000329426	12	0.0013608	Yes	Yes
AdrenalGland	228	TEX40	ENSG00000219435.5	11	0.00454674	0.0500141	11	0.0571059	No	No
AdrenalGland	228	ESRRA	ENSG00000173153.13	11	0.00132527	0.014578	11	0.0229755	Yes	No
AdrenalGland	228	TRMT112	ENSG00000173113.6	11	1.77783e-07	1.95561e-06	11	1.45148e-05	Yes	Yes
AdrenalGland	228	PRDX5	ENSG00000126432.13	11	0.000892172	0.00981389	11	0.0174582	Yes	No
AdrenalGland	228	CCDC88B	ENSG00000168071.21	11	0.00165477	0.0182025	11	0.0268044	Yes	No
AdrenalGland	228	RPS6KA4	ENSG00000162302.12	11	0.00552352	0.0607587	11	0.0671158	No	No
AdrenalGland	228	AP003774.6	ENSG00000231680.1	11	0.000397995	0.00437794	11	0.0100657	Yes	No
AdrenalGland	228	AP003774.4	ENSG00000181908.5	11	0.0121462	0.133609	11	0.136491	No	No
AdrenalGland	228	SLC22A11	ENSG00000168065.15	11	0.00161842	0.0178027	11	0.0264178	Yes	No
AdrenalGland	228	NRXN2	ENSG00000110076.18	11	0.000603751	0.00724501	12	0.0141867	Yes	No
AdrenalGland	228	RASGRP2	ENSG00000068831.18	11	0.000227589	0.00250347	11	0.00674565	Yes	Yes
AdrenalGland	228	PYGM	ENSG00000068976.13	11	0.00985504	0.108405	11	0.112275	No	No
AdrenalGland	228	SF1	ENSG00000168066.20	11	0.0185833	0.204416	11	0.206101	No	No
AdrenalGland	228	AP001462.6	ENSG00000269038.1	11	0.000123386	0.00135724	11	0.00433107	Yes	Yes
AdrenalGland	228	MAP4K2	ENSG00000168067.11	11	0.00885246	0.10623	12	0.110211	No	No
AdrenalGland	228	MEN1	ENSG00000133895.14	11	0.000802958	0.00883254	11	0.0162444	Yes	No
AdrenalGland	228	CDC42BPG	ENSG00000171219.8	11	0.00122835	0.0147402	12	0.0231487	Yes	No
AdrenalGland	228	EHD1	ENSG00000110047.17	11	0.00156604	0.0187925	12	0.0273895	Yes	No
AdrenalGland	228	ATG2A	ENSG00000110046.12	11	0.000441443	0.00529731	12	0.0114678	Yes	No
AdrenalGland	228	PPP2R5B	ENSG00000068971.13	11	0.000399526	0.00479431	12	0.0107198	Yes	No
AdrenalGland	228	MAJIN	ENSG00000168070.11	11	0.00553269	0.0663922	12	0.0725345	No	No
AdrenalGland	228	BATF2	ENSG00000168062.9	11	0.000637853	0.00765424	12	0.0147114	Yes	No
AdrenalGland	228	ARL2	ENSG00000213465.7	11	0.00273048	0.0327658	12	0.0409315	Yes	No
AdrenalGland	228	SNX15	ENSG00000110025.12	11	0.00393346	0.0472016	12	0.0545874	No	No
AdrenalGland	228	SAC3D1	ENSG00000168061.14	11	0.00733146	0.0879775	12	0.092805	No	No
AdrenalGland	228	NAALADL1	ENSG00000168060.15	11	0.019197	0.230364	12	0.231662	No	No
AdrenalGland	228	CDCA5	ENSG00000146670.9	11	0.000806405	0.00967686	12	0.0172933	Yes	No
AdrenalGland	228	ZFPL1	ENSG00000162300.11	11	0.00333278	0.0399934	12	0.04782	Yes	No
AdrenalGland	228	VPS51	ENSG00000149823.8	11	0.00411038	0.0493246	12	0.0564715	No	No
AdrenalGland	228	TM7SF2	ENSG00000149809.14	11	0.00224096	0.0268915	12	0.0353847	Yes	No
AdrenalGland	228	ZNHIT2	ENSG00000174276.6	11	0.000576938	0.00692325	12	0.0137866	Yes	No
AdrenalGland	228	FAU	ENSG00000149806.10	11	1.41006e-05	0.000155106	11	0.000725323	Yes	Yes
AdrenalGland	228	MRPL49	ENSG00000149792.8	11	0.00313971	0.0345369	11	0.0426455	Yes	No
AdrenalGland	228	SYVN1	ENSG00000162298.18	11	0.00087126	0.00958386	11	0.0171977	Yes	No
AdrenalGland	228	CAPN1	ENSG00000014216.15	11	0.000585185	0.00702222	12	0.0139068	Yes	No
AdrenalGland	228	POLA2	ENSG00000014138.8	11	3.38434e-05	0.000372277	11	0.00151139	Yes	Yes
AdrenalGland	228	CDC42EP2	ENSG00000149798.4	11	0.0170779	0.187857	11	0.189777	No	No
AdrenalGland	228	DPF2	ENSG00000133884.9	11	0.00346216	0.041546	12	0.0492716	Yes	No
AdrenalGland	228	TIGD3	ENSG00000173825.6	11	3.70371e-05	0.000407408	11	0.00162833	Yes	Yes
AdrenalGland	228	SLC25A45	ENSG00000162241.12	11	0.00366993	0.0403693	11	0.0482061	Yes	No
AdrenalGland	228	FRMD8	ENSG00000126391.13	11	0.00143036	0.0171644	12	0.0257436	Yes	No
AdrenalGland	228	NEAT1	ENSG00000245532.7	11	1.38457e-20	1.52303e-19	11	5.94728e-18	Yes	Yes
AdrenalGland	228	MALAT1	ENSG00000251562.7	11	7.73266e-05	0.000850592	11	0.00300247	Yes	Yes
AdrenalGland	228	SCYL1	ENSG00000142186.16	11	1.07732e-05	0.000118506	11	0.000578119	Yes	Yes
AdrenalGland	228	LTBP3	ENSG00000168056.15	11	0.00194047	0.0213452	11	0.0299113	Yes	No
AdrenalGland	228	SSSCA1	ENSG00000173465.7	11	0.00970366	0.10674	11	0.110721	No	No
AdrenalGland	228	FAM89B	ENSG00000176973.7	11	0.00158654	0.0174519	11	0.0260565	Yes	No
AdrenalGland	228	EHBP1L1	ENSG00000173442.12	11	0.00139361	0.0153297	11	0.0237978	Yes	No
AdrenalGland	228	KCNK7	ENSG00000173338.12	11	0.00136463	0.0150109	11	0.023457	Yes	No
AdrenalGland	228	MAP3K11	ENSG00000173327.7	11	2.57863e-07	2.83649e-06	11	2.02868e-05	Yes	Yes
AdrenalGland	228	PCNX3	ENSG00000197136.4	11	0.00195017	0.0214519	11	0.0300133	Yes	No
AdrenalGland	228	SIPA1	ENSG00000213445.9	11	0.00184389	0.0202828	11	0.0289106	Yes	No
AdrenalGland	228	RELA	ENSG00000173039.18	11	0.000170312	0.00187343	11	0.00546454	Yes	Yes
AdrenalGland	228	KAT5	ENSG00000172977.12	11	0.00315698	0.0347268	11	0.0428428	Yes	No
AdrenalGland	228	RNASEH2C	ENSG00000172922.8	11	4.79673e-10	5.2764e-09	11	6.20889e-08	Yes	Yes
AdrenalGland	228	AP5B1	ENSG00000254470.2	11	0.0037841	0.0416251	11	0.049342	Yes	No
AdrenalGland	228	CFL1	ENSG00000172757.12	11	0.00108451	0.0119296	11	0.0199538	Yes	No
AdrenalGland	228	SNX32	ENSG00000172803.17	11	2.36587e-15	2.60246e-14	11	6.02214e-13	Yes	Yes
AdrenalGland	228	MUS81	ENSG00000172732.11	11	0.0177023	0.194725	11	0.196545	No	No
AdrenalGland	228	EFEMP2	ENSG00000172638.12	11	2.01217e-05	0.000221339	11	0.000977309	Yes	Yes
AdrenalGland	228	CTSW	ENSG00000172543.7	11	1.03548e-25	1.13903e-24	11	7.43515e-23	Yes	Yes
AdrenalGland	228	FIBP	ENSG00000172500.12	11	2.25419e-05	0.000247961	11	0.00107399	Yes	Yes
AdrenalGland	228	CCDC85B	ENSG00000175602.3	11	0.00684447	0.0752892	11	0.0807646	No	No
AdrenalGland	228	FOSL1	ENSG00000175592.8	11	0.0151634	0.166797	11	0.168999	No	No
AdrenalGland	228	C11orf68	ENSG00000175573.6	11	0.00123222	0.0135545	11	0.0218083	Yes	No
AdrenalGland	228	DRAP1	ENSG00000175550.7	11	0.00098605	0.0108466	11	0.0187388	Yes	No
AdrenalGland	228	TSGA10IP	ENSG00000175513.9	11	0.00791891	0.0871081	11	0.0920411	No	No
AdrenalGland	228	SART1	ENSG00000175467.14	11	0.00451497	0.0496647	11	0.0567939	No	No
AdrenalGland	228	EIF1AD	ENSG00000175376.8	11	0.000936691	0.0103036	11	0.0180696	Yes	No
AdrenalGland	228	BANF1	ENSG00000175334.7	11	0.00043849	0.00482339	11	0.0107655	Yes	No
AdrenalGland	228	CST6	ENSG00000175315.2	11	0.000121033	0.00133137	11	0.00426574	Yes	Yes
AdrenalGland	228	CATSPER1	ENSG00000175294.5	11	0.00115392	0.0126931	11	0.020815	Yes	No
AdrenalGland	228	SF3B2	ENSG00000087365.15	11	1.00469e-11	1.00469e-10	10	1.50997e-09	Yes	Yes
AdrenalGland	228	PACS1	ENSG00000175115.11	11	0.00169367	0.0169367	10	0.0255202	Yes	No
AdrenalGland	228	KLC2	ENSG00000174996.11	11	0.000514238	0.00514238	10	0.0112409	Yes	No
AdrenalGland	228	RAB1B	ENSG00000174903.15	11	0.000175973	0.00158376	9	0.00483192	Yes	Yes
AdrenalGland	228	RP11-867G23.3	ENSG00000245156.1	11	0.00206219	0.0185597	9	0.0271633	Yes	No
AdrenalGland	228	CNIH2	ENSG00000174871.10	11	0.00217508	0.0195757	9	0.0281862	Yes	No
AdrenalGland	228	YIF1A	ENSG00000174851.15	11	0.00159231	0.0143307	9	0.0226777	Yes	No
AdrenalGland	228	TMEM151A	ENSG00000179292.4	11	0.0209466	0.18852	9	0.190424	No	No
AdrenalGland	228	CD248	ENSG00000174807.3	11	0.0151579	0.136421	9	0.139214	No	No
AdrenalGland	228	RIN1	ENSG00000174791.10	11	0.0220775	0.198697	9	0.200462	No	No
AdrenalGland	228	BRMS1	ENSG00000174744.13	11	0.00214435	0.0192991	9	0.0279024	Yes	No
AdrenalGland	228	B4GAT1	ENSG00000174684.6	11	0.00191273	0.0172146	9	0.0257968	Yes	No
AdrenalGland	228	SLC29A2	ENSG00000174669.11	11	0.00363141	0.0326827	9	0.0408569	Yes	No
AdrenalGland	228	NPAS4	ENSG00000174576.9	11	0.0156722	0.14105	9	0.143745	No	No
AdrenalGland	228	MRPL11	ENSG00000174547.13	11	0.00395652	0.0356087	9	0.0436567	Yes	No
AdrenalGland	228	PELI3	ENSG00000174516.14	11	0.019975	0.179775	9	0.181759	No	No
AdrenalGland	228	DPP3	ENSG00000254986.7	11	2.69448e-07	2.42503e-06	9	1.76177e-05	Yes	Yes
AdrenalGland	228	BBS1	ENSG00000174483.19	11	0.00336737	0.0303063	9	0.0386682	Yes	No
AdrenalGland	228	ZDHHC24	ENSG00000174165.7	11	0.00170239	0.0153215	9	0.0237893	Yes	No
AdrenalGland	228	ACTN3	ENSG00000248746.5	11	7.42242e-06	6.68018e-05	9	0.000348637	Yes	Yes
AdrenalGland	228	CTSF	ENSG00000174080.10	11	6.59844e-08	5.9386e-07	9	4.90046e-06	Yes	Yes
AdrenalGland	228	CCDC87	ENSG00000182791.4	11	0.00650361	0.0585325	9	0.0649767	No	No
AdrenalGland	228	CCS	ENSG00000173992.8	11	0.0191936	0.172743	9	0.174811	No	No
AdrenalGland	228	RBM14	ENSG00000239306.4	11	0.00429416	0.0386474	9	0.0465589	Yes	No
AdrenalGland	228	RBM4	ENSG00000173933.19	11	0.00591089	0.0591089	10	0.0655126	No	No
AdrenalGland	228	RBM4B	ENSG00000173914.11	11	0.00066926	0.0066926	10	0.0134946	Yes	No
AdrenalGland	228	SPTBN2	ENSG00000173898.11	11	0.0123635	0.123635	10	0.126884	No	No
AdrenalGland	228	C11orf80	ENSG00000173715.15	11	2.8022e-14	3.36264e-13	12	6.75384e-12	Yes	Yes
AdrenalGland	228	RCE1	ENSG00000173653.7	11	0.000132151	0.00145366	11	0.00455075	Yes	Yes
AdrenalGland	228	PC	ENSG00000173599.13	11	0.00411484	0.0534929	13	0.0603045	No	No
AdrenalGland	228	LRFN4	ENSG00000173621.8	11	0.000917226	0.0110067	12	0.0189147	Yes	No
AdrenalGland	228	C11orf86	ENSG00000173237.4	11	0.000272924	0.00354801	13	0.00868705	Yes	Yes
AdrenalGland	228	SYT12	ENSG00000173227.13	11	0.00414186	0.0538442	13	0.0606263	No	No
AdrenalGland	228	RHOD	ENSG00000173156.6	11	5.11588e-11	6.65064e-10	13	8.84091e-09	Yes	Yes
AdrenalGland	228	KDM2A	ENSG00000173120.14	11	0.000696472	0.00905414	13	0.0165061	Yes	No
AdrenalGland	228	GRK2	ENSG00000173020.10	11	0.0114577	0.14895	13	0.15139	No	No
AdrenalGland	228	ANKRD13D	ENSG00000172932.14	11	0.000836523	0.0108748	13	0.0187728	Yes	No
AdrenalGland	228	SSH3	ENSG00000172830.12	11	0.000218218	0.00283684	13	0.00739167	Yes	Yes
AdrenalGland	228	RAD9A	ENSG00000172613.7	11	1.89021e-07	2.45728e-06	13	1.7815e-05	Yes	Yes
AdrenalGland	228	POLD4	ENSG00000175482.8	11	0.000300562	0.00390731	13	0.00930907	Yes	Yes
AdrenalGland	228	CTC-1337H24.3	ENSG00000274251.1	11	0.00215164	0.0279713	13	0.0364546	Yes	No
AdrenalGland	228	CLCF1	ENSG00000175505.10	11	0.000348359	0.00452867	13	0.010309	Yes	No
AdrenalGland	228	CTC-1337H24.4	ENSG00000275484.1	11	0.000660849	0.00859104	13	0.0159419	Yes	No
AdrenalGland	228	PPP1CA	ENSG00000172531.14	11	0.00316714	0.0411728	13	0.0489152	Yes	No
AdrenalGland	228	TBC1D10C	ENSG00000175463.11	11	0.00333557	0.0433624	13	0.0509766	No	No
AdrenalGland	228	CARNS1	ENSG00000172508.10	11	0.000192323	0.0025002	13	0.0067404	Yes	Yes
AdrenalGland	228	RPS6KB2	ENSG00000175634.14	11	1.00944e-05	0.000131228	13	0.000630859	Yes	Yes
AdrenalGland	228	CORO1B	ENSG00000172725.13	11	0.0049889	0.0648557	13	0.071067	No	No
AdrenalGland	228	CABP4	ENSG00000175544.13	11	6.03199e-05	0.000784159	13	0.00280476	Yes	Yes
AdrenalGland	228	TMEM134	ENSG00000172663.8	11	0.00260134	0.0338174	13	0.0419249	Yes	No
AdrenalGland	228	AIP	ENSG00000110711.9	11	0.00718312	0.0933805	13	0.0979024	No	No
AdrenalGland	228	PITPNM1	ENSG00000110697.12	11	0.000951154	0.012365	13	0.0204378	Yes	No
AdrenalGland	228	CDK2AP2	ENSG00000167797.7	11	0.00237731	0.0309051	13	0.0392289	Yes	No
AdrenalGland	228	GSTP1	ENSG00000084207.15	11	6.33831e-07	8.2398e-06	13	5.34076e-05	Yes	Yes
AdrenalGland	228	NDUFV1	ENSG00000167792.11	11	0.00328636	0.0427226	13	0.05037	No	No
AdrenalGland	228	NUDT8	ENSG00000167799.9	11	3.18833e-05	0.000414483	13	0.00165396	Yes	Yes
AdrenalGland	228	RP11-119D9.1	ENSG00000251637.6	11	2.77572e-09	4.16358e-08	15	4.23475e-07	Yes	Yes
AdrenalGland	228	RP5-903G2.2	ENSG00000254610.2	11	3.82792e-10	5.74188e-09	15	6.70551e-08	Yes	Yes
AdrenalGland	228	UNC93B1	ENSG00000110057.7	11	0.00262796	0.0420474	16	0.0497247	Yes	No
AdrenalGland	228	ALDH3B1	ENSG00000006534.15	11	0.00033615	0.0053784	16	0.0115874	Yes	No
AdrenalGland	228	NDUFS8	ENSG00000110717.12	11	0.00134154	0.0214646	16	0.0300226	Yes	No
AdrenalGland	228	TCIRG1	ENSG00000110719.9	11	0.00427058	0.0683293	16	0.0743332	No	No
AdrenalGland	228	CHKA	ENSG00000110721.11	11	9.80686e-06	0.000166717	17	0.000768927	Yes	Yes
AdrenalGland	228	KMT5B	ENSG00000110066.14	11	0.000818548	0.0147339	18	0.023144	Yes	No
AdrenalGland	228	C11orf24	ENSG00000171067.10	11	0.00412694	0.0742849	18	0.0798537	No	No
AdrenalGland	228	LRP5	ENSG00000162337.11	11	1.22624e-08	2.45249e-07	20	2.18897e-06	Yes	Yes
AdrenalGland	228	PPP6R3	ENSG00000110075.14	11	0.000985201	0.0206892	21	0.0293019	Yes	No
AdrenalGland	228	CTD-2007L18.5	ENSG00000260808.1	11	0.00362238	0.0724477	20	0.0781333	No	No
AdrenalGland	228	GAL	ENSG00000069482.6	11	0.00262384	0.0524767	20	0.0593616	No	No
AdrenalGland	228	TESMIN	ENSG00000132749.10	11	2.15942e-06	4.31885e-05	20	0.000236106	Yes	Yes
AdrenalGland	228	CPT1A	ENSG00000110090.12	11	0.0018382	0.0386023	21	0.0465317	Yes	No
AdrenalGland	228	RP11-757G1.6	ENSG00000250508.1	11	9.24559e-32	1.75666e-30	19	1.75606e-28	Yes	Yes
AdrenalGland	228	MRPL21	ENSG00000197345.12	11	2.50767e-36	4.51381e-35	18	7.24445e-33	Yes	Yes
AdrenalGland	228	IGHMBP2	ENSG00000132740.8	11	7.23516e-22	1.37468e-20	19	5.92332e-19	Yes	Yes
AdrenalGland	228	MRGPRF	ENSG00000172935.8	11	0.000513902	0.00976413	19	0.0174016	Yes	No
AdrenalGland	228	TPCN2	ENSG00000162341.16	11	0.000714955	0.015014	21	0.0234598	Yes	No
AdrenalGland	228	MYEOV	ENSG00000172927.7	11	0.00114852	0.0241188	21	0.0326449	Yes	No
AdrenalGland	228	AP000439.1	ENSG00000255980.1	11	0.0001884	0.00395639	21	0.00938102	Yes	Yes
AdrenalGland	228	CCND1	ENSG00000110092.3	11	0.00308141	0.0647097	21	0.0709426	No	No
AdrenalGland	228	ORAOV1	ENSG00000149716.12	11	0.00131559	0.0276274	21	0.0361194	Yes	No
AdrenalGland	228	ANO1	ENSG00000131620.17	11	0.000195079	0.00390158	20	0.0093002	Yes	Yes
AdrenalGland	228	FADD	ENSG00000168040.4	11	0.00315762	0.0599947	19	0.0663724	No	No
AdrenalGland	228	PPFIA1	ENSG00000131626.16	11	2.13369e-11	4.26738e-10	20	5.86222e-09	Yes	Yes
AdrenalGland	228	CTTN	ENSG00000085733.15	11	0.000359981	0.00719963	20	0.0141169	Yes	No
AdrenalGland	228	SHANK2	ENSG00000162105.17	11	0.000154419	0.00416932	27	0.00973028	Yes	Yes
AdrenalGland	228	DHCR7	ENSG00000172893.15	11	0.00061198	0.0104037	17	0.0181914	Yes	No
AdrenalGland	228	NADSYN1	ENSG00000172890.11	11	0.00189958	0.0322929	17	0.0404982	Yes	No
AdrenalGland	228	KRTAP5-7	ENSG00000244411.3	11	0.00305923	0.0520068	17	0.0589292	No	No
AdrenalGland	228	KRTAP5-8	ENSG00000241233.3	11	9.31028e-06	0.000158275	17	0.000736203	Yes	Yes
AdrenalGland	228	KRTAP5-9	ENSG00000254997.3	11	0.000107911	0.00183449	17	0.00538466	Yes	Yes
AdrenalGland	228	KRTAP5-10	ENSG00000204572.9	11	2.46693e-07	4.19379e-06	17	2.87763e-05	Yes	Yes
AdrenalGland	228	FAM86C1	ENSG00000158483.15	11	2.19086e-09	3.72447e-08	17	3.83044e-07	Yes	Yes
AdrenalGland	228	ZNF705E	ENSG00000214534.5	11	0.000968639	0.0164669	17	0.0250092	Yes	No
AdrenalGland	228	RP11-849H4.2	ENSG00000254469.7	11	0.00189411	0.0321998	17	0.0404149	Yes	No
AdrenalGland	228	RNF121	ENSG00000137522.17	11	0.00015349	0.00260933	17	0.00696005	Yes	Yes
AdrenalGland	228	IL18BP	ENSG00000137496.17	11	0.0011088	0.0188495	17	0.027452	Yes	No
AdrenalGland	228	NUMA1	ENSG00000137497.17	11	0.00188905	0.0321138	17	0.0403377	Yes	No
AdrenalGland	228	LRTOMT	ENSG00000184154.13	11	0.00124507	0.0211661	17	0.0297396	Yes	No
AdrenalGland	228	LAMTOR1	ENSG00000149357.9	11	0.00126144	0.0214445	17	0.0300096	Yes	No
AdrenalGland	228	ANAPC15	ENSG00000110200.8	11	0.000493469	0.00838897	17	0.0156769	Yes	No
AdrenalGland	228	FOLR3	ENSG00000110203.8	11	1.89967e-09	3.22944e-08	17	3.34691e-07	Yes	Yes
AdrenalGland	228	FOLR1	ENSG00000110195.12	11	0.000467365	0.00747784	16	0.0144854	Yes	No
AdrenalGland	228	FOLR2	ENSG00000165457.13	11	0.00176641	0.0282625	16	0.0367519	Yes	No
AdrenalGland	228	INPPL1	ENSG00000165458.13	11	0.00597131	0.095541	16	0.0999219	No	No
AdrenalGland	228	PHOX2A	ENSG00000165462.5	11	0.000428953	0.00686325	16	0.0136999	Yes	No
AdrenalGland	228	CLPB	ENSG00000162129.12	11	0.00370368	0.0629625	17	0.0692267	No	No
AdrenalGland	228	LINC01537	ENSG00000227467.3	11	0.000734514	0.0102832	14	0.0180473	Yes	No
AdrenalGland	228	PDE2A	ENSG00000186642.15	11	0.00867716	0.130157	15	0.133125	No	No
AdrenalGland	228	ARAP1	ENSG00000186635.14	11	0.00218763	0.0284392	13	0.0369214	Yes	No
AdrenalGland	228	STARD10	ENSG00000214530.8	11	3.28741e-09	4.27363e-08	13	4.33911e-07	Yes	Yes
AdrenalGland	228	ATG16L2	ENSG00000168010.10	11	0.000132464	0.00158957	12	0.00484289	Yes	Yes
AdrenalGland	228	FCHSD2	ENSG00000137478.14	11	0.0137131	0.191984	14	0.193845	No	No
AdrenalGland	228	P2RY2	ENSG00000175591.11	11	8.38687e-12	1.00642e-10	12	1.51128e-09	Yes	Yes
AdrenalGland	228	P2RY6	ENSG00000171631.14	11	0.00320524	0.0384629	12	0.0464177	Yes	No
AdrenalGland	228	ARHGEF17	ENSG00000110237.3	11	0.000825212	0.0107278	13	0.0186016	Yes	No
AdrenalGland	228	RELT	ENSG00000054967.12	11	0.000345547	0.00449211	13	0.0102431	Yes	No
AdrenalGland	228	FAM168A	ENSG00000054965.10	11	4.05726e-05	0.000608589	15	0.00227444	Yes	Yes
AdrenalGland	228	PLEKHB1	ENSG00000021300.13	11	8.40298e-05	0.00109239	13	0.00366167	Yes	Yes
AdrenalGland	228	RAB6A	ENSG00000175582.19	11	0.00111963	0.0156748	14	0.0242005	Yes	No
AdrenalGland	228	MRPL48	ENSG00000175581.13	11	1.8954e-14	2.46401e-13	13	5.02981e-12	Yes	Yes
AdrenalGland	228	COA4	ENSG00000181924.6	11	0.000210579	0.00273753	13	0.00720046	Yes	Yes
AdrenalGland	228	PAAF1	ENSG00000175575.12	11	2.74193e-20	3.5645e-19	13	1.34391e-17	Yes	Yes
AdrenalGland	228	DNAJB13	ENSG00000187726.8	11	5.40221e-05	0.000702288	13	0.00256382	Yes	Yes
AdrenalGland	228	UCP2	ENSG00000175567.8	11	1.48175e-06	1.92627e-05	13	0.000115563	Yes	Yes
AdrenalGland	228	UCP3	ENSG00000175564.12	11	0.00183264	0.0238243	13	0.0323539	Yes	No
AdrenalGland	228	C2CD3	ENSG00000168014.16	11	0.000170839	0.00256258	15	0.00687073	Yes	Yes
AdrenalGland	228	PPME1	ENSG00000214517.9	11	0.00118514	0.0177771	15	0.0263978	Yes	No
AdrenalGland	228	P4HA3	ENSG00000149380.11	11	1.45423e-05	0.000218134	15	0.000965351	Yes	Yes
AdrenalGland	228	PGM2L1	ENSG00000165434.7	11	0.0051926	0.077889	15	0.0832268	No	No
AdrenalGland	228	KCNE3	ENSG00000175538.10	11	0.0138006	0.207009	15	0.208643	No	No
AdrenalGland	228	LIPT2	ENSG00000175536.6	11	0.00311634	0.046745	15	0.0541526	No	No
AdrenalGland	228	AP001372.2	ENSG00000254837.2	11	0.00268037	0.0402055	15	0.0480401	Yes	No
AdrenalGland	228	POLD3	ENSG00000077514.8	11	0.000814075	0.0130252	16	0.0212104	Yes	No
AdrenalGland	228	CHRDL2	ENSG00000054938.15	11	0.000297288	0.00445932	15	0.0101949	Yes	No
AdrenalGland	228	RNF169	ENSG00000166439.5	11	0.00844393	0.135103	16	0.137933	No	No
AdrenalGland	228	XRRA1	ENSG00000166435.15	11	5.60588e-69	8.96941e-68	16	5.23036e-64	Yes	Yes
AdrenalGland	228	SPCS2	ENSG00000118363.11	11	0.000169568	0.00254351	15	0.0068317	Yes	Yes
AdrenalGland	228	NEU3	ENSG00000162139.9	11	5.38687e-07	7.54162e-06	14	4.92472e-05	Yes	Yes
AdrenalGland	228	SLCO2B1	ENSG00000137491.14	11	0.00047319	0.00709784	15	0.0140036	Yes	No
AdrenalGland	228	TPBGL	ENSG00000261594.3	11	0.00121753	0.0170454	14	0.0256289	Yes	No
AdrenalGland	228	ARRB1	ENSG00000137486.16	11	8.74905e-12	1.39985e-10	16	2.05962e-09	Yes	Yes
AdrenalGland	228	RPS3	ENSG00000149273.14	11	0.00146719	0.0220079	15	0.0305633	Yes	No
AdrenalGland	228	KLHL35	ENSG00000149243.15	11	0.000380308	0.00570463	15	0.0120834	Yes	No
AdrenalGland	228	GDPD5	ENSG00000158555.14	11	0.00159822	0.0239733	15	0.0324957	Yes	No
AdrenalGland	228	SERPINH1	ENSG00000149257.13	11	0.000933416	0.0130678	14	0.021262	Yes	No
AdrenalGland	228	MAP6	ENSG00000171533.11	11	0.00201468	0.0302203	15	0.038595	Yes	No
AdrenalGland	228	DGAT2	ENSG00000062282.14	11	9.70873e-05	0.00145631	15	0.00455266	Yes	Yes
AdrenalGland	228	UVRAG	ENSG00000198382.8	11	8.4538e-05	0.00152168	18	0.00470407	Yes	Yes
AdrenalGland	228	WNT11	ENSG00000085741.12	11	6.4533e-07	1.03253e-05	16	6.57316e-05	Yes	Yes
AdrenalGland	228	RP11-619A14.3	ENSG00000255362.1	11	7.50139e-05	0.00120022	16	0.00392976	Yes	Yes
AdrenalGland	228	THAP12	ENSG00000137492.7	11	0.000988086	0.0158094	16	0.0243523	Yes	No
AdrenalGland	228	RP11-111M22.2	ENSG00000179240.9	11	0.000678095	0.0108495	16	0.0187421	Yes	No
AdrenalGland	228	RP11-111M22.4	ENSG00000272301.1	11	8.16547e-05	0.00122482	15	0.00399609	Yes	Yes
AdrenalGland	228	RP11-111M22.5	ENSG00000271757.1	11	0.000477398	0.00716097	15	0.0140806	Yes	No
AdrenalGland	228	RP11-111M22.3	ENSG00000255135.3	11	0.00210097	0.0315145	15	0.0397688	Yes	No
AdrenalGland	228	EMSY	ENSG00000158636.16	11	0.00220947	0.0353514	16	0.0434327	Yes	No
AdrenalGland	228	RP11-672A2.5	ENSG00000255363.2	11	0.000408325	0.00612487	15	0.0126983	Yes	No
AdrenalGland	228	RP11-672A2.4	ENSG00000254810.1	11	0.000324018	0.00486028	15	0.0108203	Yes	No
AdrenalGland	228	LRRC32	ENSG00000137507.11	11	0.00218986	0.032848	15	0.0410019	Yes	No
AdrenalGland	228	TSKU	ENSG00000182704.7	11	2.60387e-06	3.9058e-05	15	0.000215955	Yes	Yes
AdrenalGland	228	ACER3	ENSG00000078124.11	11	6.77564e-05	0.00115186	17	0.00380631	Yes	Yes
AdrenalGland	228	CAPN5	ENSG00000149260.15	11	1.23821e-12	2.22878e-11	18	3.64396e-10	Yes	Yes
AdrenalGland	228	OMP	ENSG00000254550.1	11	0.00526532	0.0895105	17	0.0942176	No	No
AdrenalGland	228	MYO7A	ENSG00000137474.19	11	0.00199602	0.0379243	19	0.0459383	Yes	No
AdrenalGland	228	GDPD4	ENSG00000178795.9	11	1.07471e-07	1.93448e-06	18	1.43824e-05	Yes	Yes
AdrenalGland	228	PAK1	ENSG00000149269.9	11	7.5488e-05	0.00135878	18	0.00433374	Yes	Yes
AdrenalGland	228	CLNS1A	ENSG00000074201.8	11	0.000285648	0.00514167	18	0.0112407	Yes	No
AdrenalGland	228	AQP11	ENSG00000178301.3	11	0.000986854	0.0167765	17	0.0253357	Yes	No
AdrenalGland	228	RSF1	ENSG00000048649.13	11	0.00664121	0.112901	17	0.116531	No	No
AdrenalGland	228	AAMDC	ENSG00000087884.14	11	0.000543467	0.00869547	16	0.0160805	Yes	No
AdrenalGland	228	INTS4	ENSG00000149262.16	11	0.000456703	0.00730725	16	0.0142655	Yes	No
AdrenalGland	228	KCTD14	ENSG00000151364.16	11	0.000447323	0.00715717	16	0.0140777	Yes	No
AdrenalGland	228	THRSP	ENSG00000151365.2	11	0.000261741	0.00392611	15	0.00934087	Yes	Yes
AdrenalGland	228	NDUFC2	ENSG00000151366.12	11	9.83223e-08	1.57316e-06	16	1.19035e-05	Yes	Yes
AdrenalGland	228	ALG8	ENSG00000159063.12	11	1.4121e-06	2.25935e-05	16	0.000133197	Yes	Yes
AdrenalGland	228	KCTD21	ENSG00000188997.7	11	0.00204427	0.0327082	16	0.0408848	Yes	No
AdrenalGland	228	USP35	ENSG00000118369.12	11	1.16267e-05	0.000186026	16	0.000846384	Yes	Yes
AdrenalGland	228	GAB2	ENSG00000033327.12	11	0.000237636	0.00427745	18	0.00990335	Yes	Yes
AdrenalGland	228	RP11-452H21.4	ENSG00000251323.2	11	0.00149212	0.0238739	16	0.032401	Yes	No
AdrenalGland	228	NARS2	ENSG00000137513.9	11	4.03412e-10	7.26141e-09	18	8.35731e-08	Yes	Yes
AdrenalGland	228	TENM4	ENSG00000149256.15	11	0.00044108	0.0105859	24	0.0184122	Yes	No
AdrenalGland	228	FAM181B	ENSG00000182103.4	11	0.00343332	0.0686664	20	0.0746353	No	No
AdrenalGland	228	PRCP	ENSG00000137509.10	11	0.00164077	0.0344562	21	0.0425678	Yes	No
AdrenalGland	228	DDIAS	ENSG00000165490.12	11	0.000172376	0.00344751	20	0.00852088	Yes	Yes
AdrenalGland	228	RAB30	ENSG00000137502.9	11	4.51944e-06	9.03888e-05	20	0.000455433	Yes	Yes
AdrenalGland	228	RAB30-AS1	ENSG00000246067.7	11	4.25784e-09	8.51568e-08	20	8.21695e-07	Yes	Yes
AdrenalGland	228	PCF11	ENSG00000165494.11	11	0.00285044	0.0570087	20	0.0635796	No	No
AdrenalGland	228	ANKRD42	ENSG00000137494.13	11	0.00106928	0.0213855	20	0.0299478	Yes	No
AdrenalGland	228	CCDC90B	ENSG00000137500.9	11	5.22862e-06	0.000104572	20	0.000517507	Yes	Yes
AdrenalGland	228	DLG2	ENSG00000150672.16	11	1.65448e-05	0.000562525	34	0.00213281	Yes	Yes
AdrenalGland	228	TMEM126B	ENSG00000171204.12	11	0.000153097	0.00244955	16	0.00663659	Yes	Yes
AdrenalGland	228	TMEM126A	ENSG00000171202.6	11	0.000375113	0.00600181	16	0.0125144	Yes	No
AdrenalGland	228	CREBZF	ENSG00000137504.13	11	0.00349924	0.059487	17	0.0658733	No	No
AdrenalGland	228	CCDC89	ENSG00000179071.4	11	0.000294539	0.00471262	16	0.0106036	Yes	No
AdrenalGland	228	SYTL2	ENSG00000137501.17	11	2.0273e-05	0.000364915	18	0.0014853	Yes	Yes
AdrenalGland	228	PICALM	ENSG00000073921.17	11	0.0002262	0.00429779	19	0.00993598	Yes	Yes
AdrenalGland	228	EED	ENSG00000074266.19	11	8.99474e-06	0.00018889	21	0.000858741	Yes	Yes
AdrenalGland	228	HIKESHI	ENSG00000149196.15	11	0.000129418	0.00271777	21	0.00717203	Yes	Yes
AdrenalGland	228	CCDC81	ENSG00000149201.9	11	0.000122827	0.00270219	22	0.00714512	Yes	Yes
AdrenalGland	228	ME3	ENSG00000151376.16	11	3.0884e-11	7.41215e-10	24	9.80107e-09	Yes	Yes
AdrenalGland	228	CTD-2005H7.1	ENSG00000254731.1	11	0.00058926	0.013553	23	0.0218079	Yes	No
AdrenalGland	228	CTD-2005H7.2	ENSG00000255250.1	11	4.43262e-11	1.06383e-09	24	1.37348e-08	Yes	Yes
AdrenalGland	228	PRSS23	ENSG00000150687.11	11	0.000108466	0.00271166	25	0.0071615	Yes	Yes
AdrenalGland	228	FZD4	ENSG00000174804.3	11	0.0009123	0.0218952	24	0.0304479	Yes	No
AdrenalGland	228	RP11-736K20.6	ENSG00000246523.7	11	1.72941e-06	4.15059e-05	24	0.000227976	Yes	Yes
AdrenalGland	228	TMEM135	ENSG00000166575.16	11	0.00315089	0.0882251	28	0.0930269	No	No
AdrenalGland	228	RAB38	ENSG00000123892.11	11	0.000163851	0.00376857	23	0.00907541	Yes	Yes
AdrenalGland	228	CTSC	ENSG00000109861.15	11	0.000157765	0.00315531	20	0.00799869	Yes	Yes
AdrenalGland	228	NOX4	ENSG00000086991.12	11	0.00355882	0.0604999	17	0.0668763	No	No
AdrenalGland	228	NAALAD2	ENSG00000077616.10	11	2.69524e-14	4.58191e-13	17	8.97603e-12	Yes	Yes
AdrenalGland	228	CHORDC1	ENSG00000110172.11	11	0.00864373	0.146943	17	0.14949	No	No
AdrenalGland	228	SLC36A4	ENSG00000180773.14	11	0.0134776	0.229119	17	0.230437	No	No
AdrenalGland	228	DEUP1	ENSG00000165325.13	11	1.46378e-06	2.63481e-05	18	0.000151823	Yes	Yes
AdrenalGland	228	SMCO4	ENSG00000166002.6	11	0.000201122	0.0036202	18	0.00881563	Yes	Yes
AdrenalGland	228	CEP295	ENSG00000166004.14	11	0.00032344	0.00582192	18	0.0122591	Yes	No
AdrenalGland	228	TAF1D	ENSG00000166012.16	11	0.00010207	0.00183726	18	0.00538833	Yes	Yes
AdrenalGland	228	C11orf54	ENSG00000182919.14	11	5.94396e-39	1.06991e-37	18	2.15139e-35	Yes	Yes
AdrenalGland	228	MED17	ENSG00000042429.11	11	1.56306e-05	0.000281351	18	0.00119291	Yes	Yes
AdrenalGland	228	VSTM5	ENSG00000214376.5	11	0.000174835	0.00314703	18	0.00798617	Yes	Yes
AdrenalGland	228	HEPHL1	ENSG00000181333.11	11	3.83225e-35	6.89805e-34	18	9.81094e-32	Yes	Yes
AdrenalGland	228	PANX1	ENSG00000110218.8	11	0.00211364	0.0380455	18	0.0460537	Yes	No
AdrenalGland	228	IZUMO1R	ENSG00000183560.9	11	0.00175348	0.0280557	16	0.0365373	Yes	No
AdrenalGland	228	GPR83	ENSG00000123901.8	11	8.0337e-05	0.00136573	17	0.00435272	Yes	Yes
AdrenalGland	228	MRE11	ENSG00000020922.12	11	4.22181e-26	7.17708e-25	17	4.73795e-23	Yes	Yes
AdrenalGland	228	ANKRD49	ENSG00000168876.8	11	0.00301195	0.0481911	16	0.0554805	No	No
AdrenalGland	228	FUT4	ENSG00000196371.3	11	0.00226257	0.0362011	16	0.0442312	Yes	No
AdrenalGland	228	PIWIL4	ENSG00000134627.11	11	0.00105351	0.0179097	17	0.0265115	Yes	No
AdrenalGland	228	AMOTL1	ENSG00000166025.17	11	0.000730434	0.0131478	18	0.0213397	Yes	No
AdrenalGland	228	CWC15	ENSG00000150316.11	11	1.38774e-05	0.000222039	16	0.000978972	Yes	Yes
AdrenalGland	228	KDM4D	ENSG00000186280.6	11	0.00070777	0.0113243	16	0.0193031	Yes	No
AdrenalGland	228	KDM4E	ENSG00000235268.2	11	0.000630312	0.010085	16	0.0177742	Yes	No
AdrenalGland	228	SRSF8	ENSG00000263465.4	11	0.0012026	0.0192415	16	0.027849	Yes	No
AdrenalGland	228	ENDOD1	ENSG00000149218.4	11	3.51003e-08	5.96705e-07	17	4.91699e-06	Yes	Yes
AdrenalGland	228	SESN3	ENSG00000149212.11	11	4.63893e-06	7.88617e-05	17	0.00040304	Yes	Yes
AdrenalGland	228	FAM76B	ENSG00000077458.12	11	0.000152828	0.00259808	17	0.00694119	Yes	Yes
AdrenalGland	228	CEP57	ENSG00000166037.10	11	1.50416e-08	2.70749e-07	18	2.38975e-06	Yes	Yes
AdrenalGland	228	MTMR2	ENSG00000087053.18	11	0.00156971	0.0282548	18	0.0367447	Yes	No
AdrenalGland	228	MAML2	ENSG00000184384.13	11	0.00469489	0.0985928	21	0.102855	No	No
AdrenalGland	228	CCDC82	ENSG00000149231.11	11	1.23594e-40	2.34828e-39	19	5.8687e-37	Yes	Yes
AdrenalGland	228	JRKL	ENSG00000183340.6	11	0.000214392	0.00407345	19	0.00956393	Yes	Yes
AdrenalGland	228	ARHGAP42	ENSG00000165895.17	11	2.45906e-05	0.000663945	27	0.00244631	Yes	Yes
AdrenalGland	228	TMEM133	ENSG00000170647.3	11	0.0013705	0.0328919	24	0.0410451	Yes	No
AdrenalGland	228	PGR	ENSG00000082175.14	11	1.30363e-06	3.12871e-05	24	0.00017656	Yes	Yes
AdrenalGland	228	TRPC6	ENSG00000137672.12	11	7.71853e-06	0.000216119	28	0.000957888	Yes	Yes
AdrenalGland	228	ANGPTL5	ENSG00000187151.7	11	0.000101655	0.00243973	24	0.0066191	Yes	Yes
AdrenalGland	228	CEP126	ENSG00000110318.13	11	8.89613e-10	2.13507e-08	24	2.29428e-07	Yes	Yes
AdrenalGland	228	C11orf70	ENSG00000137691.12	11	0.000597977	0.0131555	22	0.0213425	Yes	No
AdrenalGland	228	RP11-732A21.2	ENSG00000260008.1	11	0.00323913	0.0680218	21	0.0740411	No	No
AdrenalGland	228	RP11-732A21.3	ENSG00000277459.1	11	0.00417797	0.0877373	21	0.0925852	No	No
AdrenalGland	228	YAP1	ENSG00000137693.13	11	1.91897e-05	0.000422174	22	0.00167738	Yes	Yes
AdrenalGland	228	BIRC3	ENSG00000023445.13	11	0.0050818	0.1118	22	0.115504	No	No
AdrenalGland	228	BIRC2	ENSG00000110330.8	11	0.00281274	0.064693	23	0.0709287	No	No
AdrenalGland	228	TMEM123	ENSG00000152558.14	11	0.00110281	0.0264675	24	0.0349767	Yes	No
AdrenalGland	228	MMP7	ENSG00000137673.8	11	0.0052748	0.126595	24	0.129671	No	No
AdrenalGland	228	MMP8	ENSG00000118113.11	11	0.000299694	0.00719265	24	0.0141126	Yes	No
AdrenalGland	228	MMP3	ENSG00000149968.11	11	2.70124e-07	6.21286e-06	23	4.13104e-05	Yes	Yes
AdrenalGland	228	DCUN1D5	ENSG00000137692.11	11	0.00543983	0.130556	24	0.133509	No	No
AdrenalGland	228	DYNC2H1	ENSG00000187240.13	11	3.87363e-07	1.08462e-05	28	6.87027e-05	Yes	Yes
AdrenalGland	228	RP11-563P16.1	ENSG00000254987.1	11	0.000524622	0.0131156	25	0.0213158	Yes	No
AdrenalGland	228	PDGFD	ENSG00000170962.12	11	0.000371684	0.0092921	25	0.0168382	Yes	No
AdrenalGland	228	DDI1	ENSG00000170967.4	11	0.000851012	0.0195733	23	0.0281862	Yes	No
AdrenalGland	228	CASP4	ENSG00000196954.13	11	0.000254894	0.0040783	16	0.00956798	Yes	Yes
AdrenalGland	228	CASP5	ENSG00000137757.10	11	0.000744921	0.0119187	16	0.0199394	Yes	No
AdrenalGland	228	CASP1	ENSG00000137752.23	11	0.00118458	0.0189532	16	0.0275617	Yes	No
AdrenalGland	228	CARD16	ENSG00000204397.7	11	0.00435319	0.0696511	16	0.0755363	No	No
AdrenalGland	228	GRIA4	ENSG00000152578.12	11	0.00021909	0.00394362	18	0.0093608	Yes	Yes
AdrenalGland	228	MSANTD4	ENSG00000170903.10	11	3.78777e-05	0.000606044	16	0.00226638	Yes	Yes
AdrenalGland	228	KBTBD3	ENSG00000182359.14	11	0.00171383	0.0274213	16	0.0359305	Yes	No
AdrenalGland	228	AASDHPPT	ENSG00000149313.10	11	0.000306752	0.00490803	16	0.0108764	Yes	No
AdrenalGland	228	GUCY1A2	ENSG00000152402.10	11	0.00149792	0.0314564	21	0.0397184	Yes	No
AdrenalGland	228	RP11-819C21.1	ENSG00000261098.1	11	3.00557e-07	5.41003e-06	18	3.64152e-05	Yes	Yes
AdrenalGland	228	CWF19L2	ENSG00000152404.15	11	9.00329e-08	1.71063e-06	19	1.28436e-05	Yes	Yes
AdrenalGland	228	ALKBH8	ENSG00000137760.14	11	0.000112681	0.00202826	18	0.00578927	Yes	Yes
AdrenalGland	228	ELMOD1	ENSG00000110675.12	11	0.00200231	0.0360416	18	0.0440671	Yes	No
AdrenalGland	228	SLN	ENSG00000170290.3	11	0.00112254	0.0202058	18	0.0288343	Yes	No
AdrenalGland	228	SLC35F2	ENSG00000110660.14	11	0.0023726	0.0427067	18	0.0503614	No	No
AdrenalGland	228	RAB39A	ENSG00000179331.2	11	0.000397634	0.00675977	17	0.013577	Yes	No
AdrenalGland	228	CUL5	ENSG00000166266.13	11	0.00295037	0.056057	19	0.0626941	No	No
AdrenalGland	228	ACAT1	ENSG00000075239.13	11	3.56979e-07	6.42562e-06	18	4.25151e-05	Yes	Yes
AdrenalGland	228	NPAT	ENSG00000149308.16	11	0.00215892	0.0388606	18	0.0467621	Yes	No
AdrenalGland	228	ATM	ENSG00000149311.18	11	0.00116841	0.0210314	18	0.0296301	Yes	No
AdrenalGland	228	C11orf65	ENSG00000166323.12	11	1.31213e-05	0.000223062	17	0.000982215	Yes	Yes
AdrenalGland	228	KDELC2	ENSG00000178202.12	11	2.73051e-08	4.09576e-07	15	3.48498e-06	Yes	Yes
AdrenalGland	228	EXPH5	ENSG00000110723.11	11	8.59232e-05	0.00128885	15	0.00415998	Yes	Yes
AdrenalGland	228	DDX10	ENSG00000178105.9	11	0.00301519	0.0482431	16	0.0555167	No	No
AdrenalGland	228	C11orf87	ENSG00000185742.6	11	0.000490214	0.006863	14	0.0136999	Yes	No
AdrenalGland	228	ZC3H12C	ENSG00000149289.10	11	4.56297e-07	7.30075e-06	16	4.77634e-05	Yes	Yes
AdrenalGland	228	RDX	ENSG00000137710.14	11	0.00346416	0.0588907	17	0.0653039	No	No
AdrenalGland	228	RP11-347E10.1	ENSG00000254416.5	11	4.18112e-29	7.10791e-28	17	5.70393e-26	Yes	Yes
AdrenalGland	228	FDX1	ENSG00000137714.2	11	0.000342119	0.00615814	18	0.0127377	Yes	No
AdrenalGland	228	ARHGAP20	ENSG00000137727.12	11	0.000497568	0.00895623	18	0.0163874	Yes	No
AdrenalGland	228	RP11-89C3.4	ENSG00000271584.2	11	8.4123e-08	1.43009e-06	17	1.09249e-05	Yes	Yes
AdrenalGland	228	COLCA2	ENSG00000214290.8	11	0.000347268	0.00555629	16	0.0118683	Yes	No
AdrenalGland	228	POU2AF1	ENSG00000110777.11	11	0.0024635	0.0418796	17	0.0495696	Yes	No
AdrenalGland	228	LAYN	ENSG00000204381.11	11	0.000435757	0.00697211	16	0.0138476	Yes	No
AdrenalGland	228	SIK2	ENSG00000170145.4	11	0.000105135	0.00168217	16	0.00504593	Yes	Yes
AdrenalGland	228	PPP2R1B	ENSG00000137713.15	11	1.46753e-11	2.34804e-10	16	3.36142e-09	Yes	Yes
AdrenalGland	228	ALG9	ENSG00000086848.14	11	0.000332184	0.00531495	16	0.0114875	Yes	No
AdrenalGland	228	FDXACB1	ENSG00000255561.6	11	0.00560149	0.0840224	15	0.0891111	No	No
AdrenalGland	228	C11orf1	ENSG00000137720.7	11	6.40719e-06	9.61079e-05	15	0.000481199	Yes	Yes
AdrenalGland	228	CRYAB	ENSG00000109846.7	11	0.000166413	0.00266261	16	0.00707108	Yes	Yes
AdrenalGland	228	HSPB2	ENSG00000170276.5	11	0.00293115	0.0439672	15	0.0515836	No	No
AdrenalGland	228	C11orf52	ENSG00000149300.9	11	0.00239803	0.0383685	16	0.0463325	Yes	No
AdrenalGland	228	DIXDC1	ENSG00000150764.13	11	0.00114089	0.0182542	16	0.026847	Yes	No
AdrenalGland	228	DLAT	ENSG00000150768.15	11	0.00063934	0.0102294	16	0.0179709	Yes	No
AdrenalGland	228	PIH1D2	ENSG00000150773.10	11	0.0069209	0.103813	15	0.107832	No	No
AdrenalGland	228	C11orf57	ENSG00000150776.17	11	0.00172155	0.0258233	15	0.0343721	Yes	No
AdrenalGland	228	TIMM8B	ENSG00000150779.11	11	0.00158982	0.0238473	15	0.0323726	Yes	No
AdrenalGland	228	SDHD	ENSG00000204370.9	11	0.0104892	0.157338	15	0.159628	No	No
AdrenalGland	228	IL18	ENSG00000150782.11	11	0.000506791	0.00760186	15	0.0146489	Yes	No
AdrenalGland	228	BCO2	ENSG00000197580.11	11	6.14836e-41	9.22255e-40	15	2.44453e-37	Yes	Yes
AdrenalGland	228	PTS	ENSG00000150787.7	11	8.40273e-10	1.26041e-08	15	1.39554e-07	Yes	Yes
AdrenalGland	228	RP11-356J5.12	ENSG00000250303.3	11	0.000317979	0.00476969	15	0.0106893	Yes	No
AdrenalGland	228	NCAM1	ENSG00000149294.16	11	5.827e-07	1.1654e-05	20	7.33892e-05	Yes	Yes
AdrenalGland	228	TTC12	ENSG00000149292.16	11	9.62957e-24	1.82962e-22	19	9.64077e-21	Yes	Yes
AdrenalGland	228	ANKK1	ENSG00000170209.4	11	8.91727e-06	0.000169428	19	0.000779378	Yes	Yes
AdrenalGland	228	DRD2	ENSG00000149295.13	11	0.00126075	0.0239543	19	0.0324762	Yes	No
AdrenalGland	228	TMPRSS5	ENSG00000166682.10	11	0.00247455	0.0494909	20	0.0566397	No	No
AdrenalGland	228	ZW10	ENSG00000086827.8	11	0.0050349	0.100698	20	0.104895	No	No
AdrenalGland	228	USP28	ENSG00000048028.11	11	0.000751015	0.0150203	20	0.0234633	Yes	No
AdrenalGland	228	HTR3A	ENSG00000166736.11	11	0.000811628	0.0154209	19	0.0239055	Yes	No
AdrenalGland	228	ZBTB16	ENSG00000109906.13	11	0.00165166	0.0330332	20	0.0411744	Yes	No
AdrenalGland	228	NNMT	ENSG00000166741.7	11	0.000196576	0.00373495	19	0.00901135	Yes	Yes
AdrenalGland	228	C11orf71	ENSG00000180425.11	11	0.0001539	0.00292409	19	0.00756003	Yes	Yes
AdrenalGland	228	RBM7	ENSG00000076053.10	11	0.000610567	0.0116008	19	0.0196024	Yes	No
AdrenalGland	228	REXO2	ENSG00000076043.9	11	0.000450742	0.00811336	18	0.0153179	Yes	No
AdrenalGland	228	CADM1	ENSG00000182985.17	11	0.00149146	0.0313206	21	0.0395927	Yes	No
AdrenalGland	228	LINC00900	ENSG00000246100.3	11	0.000690181	0.0124233	18	0.020505	Yes	No
AdrenalGland	228	BUD13	ENSG00000137656.11	11	0.0018511	0.037022	20	0.0450423	Yes	No
AdrenalGland	228	ZPR1	ENSG00000109917.10	11	0.00115427	0.0230854	20	0.0316253	Yes	No
AdrenalGland	228	APOA4	ENSG00000110244.6	11	0.00152933	0.0305865	20	0.038949	Yes	No
AdrenalGland	228	APOC3	ENSG00000110245.11	11	0.000343481	0.00686961	20	0.013711	Yes	No
AdrenalGland	228	APOA1	ENSG00000118137.9	11	0.000269855	0.0053971	20	0.0116188	Yes	No
AdrenalGland	228	SIK3	ENSG00000160584.15	11	0.000952418	0.0219056	23	0.03046	Yes	No
AdrenalGland	228	PAFAH1B2	ENSG00000168092.13	11	0.00043365	0.0095403	22	0.0171498	Yes	No
AdrenalGland	228	SIDT2	ENSG00000149577.15	11	5.27997e-05	0.00116159	22	0.00382884	Yes	Yes
AdrenalGland	228	TAGLN	ENSG00000149591.16	11	0.00359872	0.0791719	22	0.0844893	No	No
AdrenalGland	228	PCSK7	ENSG00000160613.12	11	0.00125207	0.0275456	22	0.0360515	Yes	No
AdrenalGland	228	RNF214	ENSG00000167257.10	11	0.00260458	0.0573008	22	0.0638647	No	No
AdrenalGland	228	BACE1	ENSG00000186318.16	11	1.01933e-13	2.24254e-12	22	4.12523e-11	Yes	Yes
AdrenalGland	228	CEP164	ENSG00000110274.15	11	0.000346313	0.0076189	22	0.0146685	Yes	No
AdrenalGland	228	DSCAML1	ENSG00000177103.13	11	0.00126069	0.0289959	23	0.037444	Yes	No
AdrenalGland	228	FXYD2	ENSG00000137731.13	11	0.000246013	0.00467426	19	0.0105512	Yes	No
AdrenalGland	228	FXYD6	ENSG00000137726.16	11	0.000486923	0.00925154	19	0.0167769	Yes	No
AdrenalGland	228	TMPRSS13	ENSG00000137747.15	11	0.0027494	0.0522385	19	0.0591496	No	No
AdrenalGland	228	IL10RA	ENSG00000110324.10	11	0.00352827	0.0635089	18	0.069788	No	No
AdrenalGland	228	TMPRSS4-AS1	ENSG00000255274.9	11	3.57483e-10	6.79218e-09	19	7.84306e-08	Yes	Yes
AdrenalGland	228	SCN4B	ENSG00000177098.8	11	6.00001e-06	0.000108	18	0.000532363	Yes	Yes
AdrenalGland	228	SCN2B	ENSG00000149575.5	11	0.000182794	0.0032903	18	0.00823673	Yes	Yes
AdrenalGland	228	JAML	ENSG00000160593.18	11	2.79655e-12	5.03379e-11	18	7.82765e-10	Yes	Yes
AdrenalGland	228	MPZL3	ENSG00000160588.9	11	0.000639168	0.011505	18	0.0194974	Yes	No
AdrenalGland	228	MPZL2	ENSG00000149573.8	11	0.000109771	0.00197587	18	0.00567752	Yes	Yes
AdrenalGland	228	CD3E	ENSG00000198851.9	11	7.9555e-05	0.00135244	17	0.00432058	Yes	Yes
AdrenalGland	228	CD3D	ENSG00000167286.9	11	0.00230962	0.0392636	17	0.0471497	Yes	No
AdrenalGland	228	CD3G	ENSG00000160654.9	11	0.0043569	0.0740673	17	0.0796541	No	No
AdrenalGland	228	UBE4A	ENSG00000110344.9	11	0.000200008	0.00360014	18	0.00878149	Yes	Yes
AdrenalGland	228	ATP5L	ENSG00000167283.7	11	0.00166897	0.0300415	18	0.0384572	Yes	No
AdrenalGland	228	RP11-770J1.4	ENSG00000255384.1	11	0.000985051	0.0167459	17	0.0253034	Yes	No
AdrenalGland	228	KMT2A	ENSG00000118058.20	11	0.000722196	0.0129995	18	0.0211843	Yes	No
AdrenalGland	228	TTC36	ENSG00000172425.10	11	3.36042e-05	0.000571271	17	0.00215756	Yes	Yes
AdrenalGland	228	TMEM25	ENSG00000149582.15	11	0.0021966	0.0373422	17	0.0453529	Yes	No
AdrenalGland	228	IFT46	ENSG00000118096.7	11	3.25727e-06	5.53735e-05	17	0.000296059	Yes	Yes
AdrenalGland	228	ARCN1	ENSG00000095139.13	11	0.00157208	0.0267253	17	0.0352207	Yes	No
AdrenalGland	228	PHLDB1	ENSG00000019144.18	11	0.000840858	0.0142946	17	0.0226389	Yes	No
AdrenalGland	228	TREH	ENSG00000118094.11	11	0.000968481	0.0164642	17	0.0250086	Yes	No
AdrenalGland	228	DDX6	ENSG00000110367.11	11	0.000345834	0.00587917	17	0.0123514	Yes	No
AdrenalGland	228	RP11-158I9.8	ENSG00000278376.1	11	4.68578e-17	7.96583e-16	17	2.1308e-14	Yes	Yes
AdrenalGland	228	BCL9L	ENSG00000186174.12	11	0.000364243	0.00619213	17	0.0127832	Yes	No
AdrenalGland	228	UPK2	ENSG00000110375.2	11	0.00520426	0.0884724	17	0.0932315	No	No
AdrenalGland	228	RP11-110I1.12	ENSG00000255121.2	11	7.3877e-06	0.000125591	17	0.000607434	Yes	Yes
AdrenalGland	228	CCDC84	ENSG00000186166.8	11	0.00250509	0.0450916	18	0.0526035	No	No
AdrenalGland	228	RPS25	ENSG00000118181.10	11	0.00131571	0.0223671	17	0.0309308	Yes	No
AdrenalGland	228	TRAPPC4	ENSG00000196655.11	11	1.19388e-31	2.02959e-30	17	2.00597e-28	Yes	Yes
AdrenalGland	228	SLC37A4	ENSG00000137700.17	11	2.26515e-05	0.000385075	17	0.00155577	Yes	Yes
AdrenalGland	228	HYOU1	ENSG00000149428.18	11	0.00153847	0.0261541	17	0.0346869	Yes	No
AdrenalGland	228	RP11-110I1.14	ENSG00000271751.1	11	6.83144e-10	1.16134e-08	17	1.29487e-07	Yes	Yes
AdrenalGland	228	VPS11	ENSG00000160695.14	11	9.74183e-11	1.75353e-09	18	2.19901e-08	Yes	Yes
AdrenalGland	228	HMBS	ENSG00000256269.7	11	1.00522e-21	1.8094e-20	18	7.66914e-19	Yes	Yes
AdrenalGland	228	H2AFX	ENSG00000188486.3	11	0.00182672	0.0310543	17	0.0393498	Yes	No
AdrenalGland	228	DPAGT1	ENSG00000172269.18	11	0.000240327	0.00432588	18	0.00997035	Yes	Yes
AdrenalGland	228	C2CD2L	ENSG00000172375.12	11	0.00253311	0.045596	18	0.0531063	No	No
AdrenalGland	228	HINFP	ENSG00000172273.12	11	0.00171375	0.0308476	18	0.0391821	Yes	No
AdrenalGland	228	ABCG4	ENSG00000172350.9	11	0.000859225	0.0146068	17	0.0230064	Yes	No
AdrenalGland	228	NLRX1	ENSG00000160703.15	11	0.000919607	0.0156333	17	0.0241577	Yes	No
AdrenalGland	228	CCDC153	ENSG00000248712.7	11	9.93447e-08	1.68886e-06	17	1.27075e-05	Yes	Yes
AdrenalGland	228	CBL	ENSG00000110395.6	11	1.66464e-06	2.99636e-05	18	0.000169858	Yes	Yes
AdrenalGland	228	MCAM	ENSG00000076706.16	11	4.92042e-05	0.000836472	17	0.00296339	Yes	Yes
AdrenalGland	228	RNF26	ENSG00000173456.4	11	0.000437474	0.00743706	17	0.0144367	Yes	No
AdrenalGland	228	MFRP	ENSG00000235718.8	11	0.000427675	0.00727047	17	0.0142246	Yes	No
AdrenalGland	228	USP2	ENSG00000036672.15	11	5.80978e-05	0.000987663	17	0.00338257	Yes	Yes
AdrenalGland	228	THY1	ENSG00000154096.13	11	0.00158956	0.0270224	17	0.0355116	Yes	No
AdrenalGland	228	NECTIN1	ENSG00000110400.10	11	0.00062568	0.0118879	19	0.0199053	Yes	No
AdrenalGland	228	TRIM29	ENSG00000137699.16	11	0.000623361	0.0112205	18	0.0191766	Yes	No
AdrenalGland	228	OAF	ENSG00000184232.8	11	0.000820549	0.0147699	18	0.0231735	Yes	No
AdrenalGland	228	POU2F3	ENSG00000137709.9	11	7.04898e-20	1.33931e-18	19	4.79137e-17	Yes	Yes
AdrenalGland	228	TMEM136	ENSG00000181264.8	11	1.25019e-06	2.37537e-05	19	0.000138588	Yes	Yes
AdrenalGland	228	ARHGEF12	ENSG00000196914.8	11	0.00629342	0.125868	20	0.12898	No	No
AdrenalGland	228	GRIK4	ENSG00000149403.12	11	2.96858e-08	6.53088e-07	22	5.33137e-06	Yes	Yes
AdrenalGland	228	TBCEL	ENSG00000154114.12	11	4.6695e-06	7.93815e-05	17	0.000405054	Yes	Yes
AdrenalGland	228	TECTA	ENSG00000109927.9	11	0.0017886	0.0304062	17	0.0387588	Yes	No
AdrenalGland	228	SC5D	ENSG00000109929.9	11	0.00183282	0.0293251	16	0.0377632	Yes	No
AdrenalGland	228	SORL1	ENSG00000137642.12	11	1.18171e-06	2.12708e-05	18	0.000126307	Yes	Yes
AdrenalGland	228	UBASH3B	ENSG00000154127.9	11	4.98441e-05	0.000996881	20	0.00340614	Yes	Yes
AdrenalGland	228	CRTAM	ENSG00000109943.8	11	0.000278241	0.00556483	20	0.0118764	Yes	No
AdrenalGland	228	C11orf63	ENSG00000109944.10	11	0.00114362	0.024016	21	0.0325346	Yes	No
AdrenalGland	228	HSPA8	ENSG00000109971.13	11	0.000227156	0.00454312	20	0.0103311	Yes	No
AdrenalGland	228	CLMP	ENSG00000166250.11	11	9.50027e-07	2.09006e-05	22	0.000124323	Yes	Yes
AdrenalGland	228	GRAMD1B	ENSG00000023171.16	11	0.000187098	0.00486456	26	0.0108207	Yes	No
AdrenalGland	228	SCN3B	ENSG00000166257.8	11	0.00217933	0.0523039	24	0.0592083	No	No
AdrenalGland	228	ZNF202	ENSG00000166261.10	11	0.000187652	0.004316	23	0.00995709	Yes	Yes
AdrenalGland	228	VWA5A	ENSG00000110002.15	11	0.000828315	0.0190512	23	0.0276652	Yes	No
AdrenalGland	228	TBRG1	ENSG00000154144.12	11	0.00413757	0.0910264	22	0.0956349	No	No
AdrenalGland	228	SIAE	ENSG00000110013.12	11	0.00121329	0.0266924	22	0.0351968	Yes	No
AdrenalGland	228	SPA17	ENSG00000064199.6	11	1.12999e-05	0.000237298	21	0.00103394	Yes	Yes
AdrenalGland	228	NRGN	ENSG00000154146.12	11	0.00218221	0.0458263	21	0.0533174	No	No
AdrenalGland	228	VSIG2	ENSG00000019102.11	11	0.000356437	0.00748517	21	0.0144947	Yes	No
AdrenalGland	228	ESAM	ENSG00000149564.11	11	0.000138569	0.00290994	21	0.00753389	Yes	Yes
AdrenalGland	228	MSANTD2	ENSG00000120458.10	11	1.4197e-05	0.000312333	22	0.00130187	Yes	Yes
AdrenalGland	228	ROBO3	ENSG00000154134.14	11	2.45518e-26	5.15587e-25	21	3.44263e-23	Yes	Yes
AdrenalGland	228	ROBO4	ENSG00000154133.14	11	0.000525385	0.0110331	21	0.0189544	Yes	No
AdrenalGland	228	HEPACAM	ENSG00000165478.6	11	0.00204594	0.0429647	21	0.0506213	No	No
AdrenalGland	228	CCDC15	ENSG00000149548.14	11	0.00191449	0.0421187	22	0.0497922	Yes	No
AdrenalGland	228	SLC37A2	ENSG00000134955.11	11	0.000753035	0.0158137	21	0.0243547	Yes	No
AdrenalGland	228	TMEM218	ENSG00000150433.9	11	1.64326e-05	0.000345084	21	0.00141645	Yes	Yes
AdrenalGland	228	PKNOX2	ENSG00000165495.15	11	0.00187222	0.0449334	24	0.0524874	No	No
AdrenalGland	228	FEZ1	ENSG00000149557.12	11	0.000169402	0.00338804	20	0.00840713	Yes	Yes
AdrenalGland	228	EI24	ENSG00000149547.14	11	0.000191454	0.00382908	20	0.00917963	Yes	Yes
AdrenalGland	228	STT3A	ENSG00000134910.12	11	0.00650117	0.130023	20	0.133011	No	No
AdrenalGland	228	CHEK1	ENSG00000149554.12	11	0.000207351	0.00435438	21	0.0100244	Yes	No
AdrenalGland	228	HYLS1	ENSG00000198331.10	11	0.000388102	0.00853824	22	0.0158749	Yes	No
AdrenalGland	228	PUS3	ENSG00000110060.8	11	0.00272149	0.0598727	22	0.0662542	No	No
AdrenalGland	228	DDX25	ENSG00000109832.13	11	1.29506e-11	2.84913e-10	22	4.03258e-09	Yes	Yes
AdrenalGland	228	CDON	ENSG00000064309.14	11	0.000197352	0.00453909	23	0.0103253	Yes	No
AdrenalGland	228	RPUSD4	ENSG00000165526.8	11	0.000528793	0.0116335	22	0.0196387	Yes	No
AdrenalGland	228	FAM118B	ENSG00000197798.8	11	0.00084329	0.0185524	22	0.0271594	Yes	No
AdrenalGland	228	SRPRA	ENSG00000182934.11	11	0.000434735	0.00956417	22	0.0171741	Yes	No
AdrenalGland	228	FOXRED1	ENSG00000110074.10	11	3.32597e-27	7.31714e-26	22	5.09984e-24	Yes	Yes
AdrenalGland	228	TIRAP	ENSG00000150455.13	11	0.000431304	0.0094887	22	0.0170812	Yes	No
AdrenalGland	228	DCPS	ENSG00000110063.8	11	1.24359e-07	2.73589e-06	22	1.968e-05	Yes	Yes
AdrenalGland	228	ST3GAL4	ENSG00000110080.18	11	0.000450394	0.0103591	23	0.0181397	Yes	No
AdrenalGland	228	KIRREL3	ENSG00000149571.11	11	0.000367673	0.00992718	27	0.0175823	Yes	No
AdrenalGland	228	ETS1	ENSG00000134954.14	11	0.00305678	0.0611356	20	0.0674895	No	No
AdrenalGland	228	FLI1	ENSG00000151702.16	11	9.12863e-05	0.00182573	20	0.00536524	Yes	Yes
AdrenalGland	228	KCNJ1	ENSG00000151704.15	11	0.000166705	0.0033341	20	0.00831339	Yes	Yes
AdrenalGland	228	KCNJ5	ENSG00000120457.11	11	5.27332e-05	0.00105466	20	0.00355977	Yes	Yes
AdrenalGland	228	C11orf45	ENSG00000174370.9	11	3.79199e-06	7.20478e-05	19	0.000373232	Yes	Yes
AdrenalGland	228	TP53AIP1	ENSG00000120471.15	11	1.85801e-05	0.000353022	19	0.00144361	Yes	Yes
AdrenalGland	228	ARHGAP32	ENSG00000134909.18	11	2.33747e-13	5.14243e-12	22	9.0323e-11	Yes	Yes
AdrenalGland	228	TMEM45B	ENSG00000151715.7	11	0.00023155	0.00439944	19	0.0101002	Yes	No
AdrenalGland	228	NFRKB	ENSG00000170322.14	11	5.1311e-07	9.7491e-06	19	6.22675e-05	Yes	Yes
AdrenalGland	228	PRDM10	ENSG00000170325.14	11	0.000529804	0.0100663	19	0.0177555	Yes	No
AdrenalGland	228	LINC00167	ENSG00000233220.3	11	0.000757453	0.0136342	18	0.0219123	Yes	No
AdrenalGland	228	APLP2	ENSG00000084234.16	11	0.000114654	0.00229307	20	0.0063292	Yes	Yes
AdrenalGland	228	ST14	ENSG00000149418.10	11	5.25807e-07	1.05161e-05	20	6.68493e-05	Yes	Yes
AdrenalGland	228	ZBTB44	ENSG00000196323.12	11	2.55946e-05	0.000537486	21	0.0020575	Yes	Yes
AdrenalGland	228	RP11-121M22.1	ENSG00000175773.12	11	9.03073e-07	1.80615e-05	20	0.000109105	Yes	Yes
AdrenalGland	228	ADAMTS8	ENSG00000134917.9	11	0.00117254	0.0234507	20	0.0319706	Yes	No
AdrenalGland	228	ADAMTS15	ENSG00000166106.3	11	0.000113346	0.00226693	20	0.00627991	Yes	Yes
AdrenalGland	228	RP11-890B15.3	ENSG00000255455.2	11	1.03353e-07	2.06706e-06	20	1.52579e-05	Yes	Yes
AdrenalGland	228	SNX19	ENSG00000120451.10	11	1.28103e-19	2.56205e-18	20	8.89297e-17	Yes	Yes
AdrenalGland	228	NTM	ENSG00000182667.14	11	0.00178555	0.055352	31	0.0620365	No	No
AdrenalGland	228	IGSF9B	ENSG00000080854.14	11	1.1359e-06	2.61258e-05	23	0.000150889	Yes	Yes
AdrenalGland	228	RP11-713P17.3	ENSG00000204241.7	11	1.95381e-07	4.68915e-06	24	3.18571e-05	Yes	Yes
AdrenalGland	228	RP11-713P17.4	ENSG00000254648.1	11	1.71536e-05	0.000394533	23	0.00158695	Yes	Yes
AdrenalGland	228	JAM3	ENSG00000166086.12	11	0.000193086	0.00463407	24	0.0104889	Yes	No
AdrenalGland	228	NCAPD3	ENSG00000151503.12	11	0.000574624	0.0132164	23	0.021408	Yes	No
AdrenalGland	228	VPS26B	ENSG00000151502.10	11	0.00067026	0.0147457	22	0.0231522	Yes	No
AdrenalGland	228	THYN1	ENSG00000151500.14	11	0.0016934	0.0372547	22	0.0452625	Yes	No
AdrenalGland	228	ACAD8	ENSG00000151498.11	11	0.000389026	0.00855856	22	0.0159011	Yes	No
AdrenalGland	228	GLB1L3	ENSG00000166105.15	11	0.000121367	0.00267007	22	0.00708159	Yes	Yes
AdrenalGland	228	GLB1L2	ENSG00000149328.14	11	2.99652e-17	6.2927e-16	21	1.70674e-14	Yes	Yes
AdrenalGland	228	B3GAT1	ENSG00000109956.12	11	0.000423965	0.00890328	21	0.016335	Yes	No
AdrenalGland	228	RP11-469N6.1	ENSG00000251226.1	11	9.04664e-11	1.53793e-09	17	1.93837e-08	Yes	Yes
AdrenalGland	228	IQSEC3	ENSG00000120645.11	12	1.79399e-05	0.000197339	11	0.000890903	Yes	Yes
AdrenalGland	228	RP11-598F7.6	ENSG00000256540.1	12	0.000567034	0.00623737	11	0.0128509	Yes	No
AdrenalGland	228	SLC6A12	ENSG00000111181.12	12	0.000399806	0.00439787	11	0.0100993	Yes	No
AdrenalGland	228	SLC6A13	ENSG00000010379.15	12	0.0005896	0.0070752	12	0.0139731	Yes	No
AdrenalGland	228	KDM5A	ENSG00000073614.12	12	0.000174814	0.00227258	13	0.00628958	Yes	Yes
AdrenalGland	228	CCDC77	ENSG00000120647.9	12	7.06805e-05	0.000989527	14	0.00338763	Yes	Yes
AdrenalGland	228	B4GALNT3	ENSG00000139044.10	12	0.000768345	0.0122935	16	0.0203581	Yes	No
AdrenalGland	228	NINJ2	ENSG00000171840.11	12	0.000140126	0.00238214	17	0.0065094	Yes	Yes
AdrenalGland	228	WNK1	ENSG00000060237.16	12	0.000123204	0.00234088	19	0.00642474	Yes	Yes
AdrenalGland	228	RAD52	ENSG00000002016.17	12	5.0538e-08	1.01076e-06	20	7.92216e-06	Yes	Yes
AdrenalGland	228	ERC1	ENSG00000082805.19	12	3.23071e-08	8.07679e-07	25	6.46069e-06	Yes	Yes
AdrenalGland	228	LINC00942	ENSG00000249628.2	12	3.00618e-07	6.31297e-06	21	4.18647e-05	Yes	Yes
AdrenalGland	228	WNT5B	ENSG00000111186.12	12	0.00139962	0.0293921	21	0.0378231	Yes	No
AdrenalGland	228	FBXL14	ENSG00000171823.6	12	0.000105467	0.00210934	20	0.00594026	Yes	Yes
AdrenalGland	228	ADIPOR2	ENSG00000006831.9	12	3.82858e-05	0.000765715	20	0.00275286	Yes	Yes
AdrenalGland	228	CACNA2D4	ENSG00000151062.14	12	0.000470752	0.00988579	21	0.0175344	Yes	No
AdrenalGland	228	LINC00940	ENSG00000235049.1	12	3.03136e-12	6.06272e-11	20	9.3446e-10	Yes	Yes
AdrenalGland	228	DCP1B	ENSG00000151065.13	12	0.000612816	0.0122563	20	0.0203196	Yes	No
AdrenalGland	228	CACNA1C	ENSG00000151067.21	12	0.000178626	0.00518014	29	0.0112937	Yes	No
AdrenalGland	228	FKBP4	ENSG00000004478.7	12	0.000143519	0.00315742	22	0.00800288	Yes	Yes
AdrenalGland	228	ITFG2	ENSG00000111203.11	12	0.00049917	0.0109817	22	0.0188922	Yes	No
AdrenalGland	228	NRIP2	ENSG00000053702.14	12	0.00497397	0.109427	22	0.113227	No	No
AdrenalGland	228	RP4-816N1.8	ENSG00000283297.1	12	0.000425576	0.00936267	22	0.0169328	Yes	No
AdrenalGland	228	FOXM1	ENSG00000111206.12	12	0.00127307	0.0280076	22	0.0364937	Yes	No
AdrenalGland	228	RHNO1	ENSG00000171792.10	12	5.66155e-08	1.24554e-06	22	9.61585e-06	Yes	Yes
AdrenalGland	228	TULP3	ENSG00000078246.16	12	1.0722e-20	2.35884e-19	22	9.06937e-18	Yes	Yes
AdrenalGland	228	TEAD4	ENSG00000197905.8	12	0.000228232	0.00502111	22	0.0110531	Yes	No
AdrenalGland	228	RP11-253E3.3	ENSG00000250899.3	12	0.00124465	0.0261377	21	0.0346824	Yes	No
AdrenalGland	228	TSPAN9	ENSG00000011105.12	12	2.78411e-35	6.40346e-34	23	9.18214e-32	Yes	Yes
AdrenalGland	228	RP5-1063M23.2	ENSG00000236908.2	12	0.00276557	0.058077	21	0.0645652	No	No
AdrenalGland	228	CRACR2A	ENSG00000130038.9	12	0.000245363	0.00564336	23	0.0119914	Yes	No
AdrenalGland	228	PARP11	ENSG00000111224.13	12	6.91968e-17	1.52233e-15	22	3.93377e-14	Yes	Yes
AdrenalGland	228	RP11-320N7.2	ENSG00000256969.1	12	0.000130407	0.00286895	22	0.00745314	Yes	Yes
AdrenalGland	228	CCND2	ENSG00000118971.7	12	0.00100704	0.0211479	21	0.0297324	Yes	No
AdrenalGland	228	TIGAR	ENSG00000078237.6	12	0.0014869	0.029738	20	0.0381827	Yes	No
AdrenalGland	228	C12orf4	ENSG00000047621.11	12	0.000858924	0.0180374	21	0.0266486	Yes	No
AdrenalGland	228	RAD51AP1	ENSG00000111247.14	12	0.00167542	0.0351839	21	0.0432724	Yes	No
AdrenalGland	228	DYRK4	ENSG00000010219.13	12	0.000636413	0.0133647	21	0.0215923	Yes	No
AdrenalGland	228	AKAP3	ENSG00000111254.7	12	2.33532e-25	4.90417e-24	21	2.96864e-22	Yes	Yes
AdrenalGland	228	NDUFA9	ENSG00000139180.10	12	0.000130213	0.00273447	21	0.00719459	Yes	Yes
AdrenalGland	228	RP11-234B24.2	ENSG00000255474.1	12	0.000438773	0.00921423	21	0.0167266	Yes	No
AdrenalGland	228	GALNT8	ENSG00000130035.6	12	0.000787816	0.0173319	22	0.025926	Yes	No
AdrenalGland	228	KCNA5	ENSG00000130037.4	12	0.000110238	0.002315	21	0.00637071	Yes	Yes
AdrenalGland	228	NTF3	ENSG00000185652.11	12	0.000451491	0.0099328	22	0.0175893	Yes	No
AdrenalGland	228	ANO2	ENSG00000047617.14	12	0.000248318	0.00595963	24	0.0124743	Yes	No
AdrenalGland	228	VWF	ENSG00000110799.13	12	0.00180603	0.0379266	21	0.0459383	Yes	No
AdrenalGland	228	CD9	ENSG00000010278.12	12	8.96933e-05	0.00170417	19	0.0050959	Yes	Yes
AdrenalGland	228	PLEKHG6	ENSG00000008323.15	12	7.50661e-06	0.000142626	19	0.00067581	Yes	Yes
AdrenalGland	228	TNFRSF1A	ENSG00000067182.7	12	0.000427181	0.00811643	19	0.015322	Yes	No
AdrenalGland	228	SCNN1A	ENSG00000111319.12	12	6.62546e-05	0.00125884	19	0.00408238	Yes	Yes
AdrenalGland	228	LTBR	ENSG00000111321.10	12	5.89511e-28	1.12007e-26	19	8.19855e-25	Yes	Yes
AdrenalGland	228	RP1-102E24.8	ENSG00000256433.2	12	1.34644e-07	2.55824e-06	19	1.84857e-05	Yes	Yes
AdrenalGland	228	CD27	ENSG00000139193.3	12	0.000165944	0.00315293	19	0.00799613	Yes	Yes
AdrenalGland	228	TAPBPL	ENSG00000139192.11	12	2.78201e-33	5.28582e-32	19	6.33357e-30	Yes	Yes
AdrenalGland	228	VAMP1	ENSG00000139190.16	12	2.08768e-05	0.000396659	19	0.00159369	Yes	Yes
AdrenalGland	228	MRPL51	ENSG00000111639.7	12	1.84982e-06	3.51466e-05	19	0.000196565	Yes	Yes
AdrenalGland	228	NCAPD2	ENSG00000010292.12	12	0.000649096	0.0123328	19	0.0204	Yes	No
AdrenalGland	228	GAPDH	ENSG00000111640.14	12	0.000332505	0.00631759	19	0.0129699	Yes	No
AdrenalGland	228	IFFO1	ENSG00000010295.19	12	0.00284639	0.0540813	19	0.060858	No	No
AdrenalGland	228	NOP2	ENSG00000111641.11	12	0.00172839	0.0328395	19	0.0409943	Yes	No
AdrenalGland	228	CHD4	ENSG00000111642.14	12	0.000310689	0.00590309	19	0.0123927	Yes	No
AdrenalGland	228	LPAR5	ENSG00000184574.9	12	0.000428338	0.00813842	19	0.015342	Yes	No
AdrenalGland	228	ACRBP	ENSG00000111644.7	12	0.00110393	0.0209747	19	0.0295834	Yes	No
AdrenalGland	228	ING4	ENSG00000111653.19	12	1.64238e-05	0.000312052	19	0.00130132	Yes	Yes
AdrenalGland	228	ZNF384	ENSG00000126746.17	12	1.86401e-05	0.000354162	19	0.00144751	Yes	Yes
AdrenalGland	228	PIANP	ENSG00000139200.13	12	0.00109892	0.0208795	19	0.029495	Yes	No
AdrenalGland	228	COPS7A	ENSG00000111652.9	12	0.00443748	0.0843122	19	0.0893697	No	No
AdrenalGland	228	RP4-761J14.10	ENSG00000269892.1	12	0.00345185	0.0655852	19	0.0717408	No	No
AdrenalGland	228	MLF2	ENSG00000089693.10	12	7.52553e-05	0.00142985	19	0.00449808	Yes	Yes
AdrenalGland	228	PTMS	ENSG00000159335.15	12	0.000787144	0.0149557	19	0.0233883	Yes	No
AdrenalGland	228	LAG3	ENSG00000089692.8	12	0.000570742	0.0108441	19	0.0187365	Yes	No
AdrenalGland	228	CD4	ENSG00000010610.9	12	3.76797e-05	0.000753594	20	0.00271486	Yes	Yes
AdrenalGland	228	GPR162	ENSG00000250510.7	12	0.000547834	0.0109567	20	0.0188621	Yes	No
AdrenalGland	228	P3H3	ENSG00000110811.19	12	2.19843e-09	4.39686e-08	20	4.44792e-07	Yes	Yes
AdrenalGland	228	GNB3	ENSG00000111664.10	12	2.46577e-14	4.93154e-13	20	9.60717e-12	Yes	Yes
AdrenalGland	228	CDCA3	ENSG00000111665.11	12	4.67881e-05	0.000935763	20	0.00324151	Yes	Yes
AdrenalGland	228	USP5	ENSG00000111667.13	12	1.41137e-05	0.000282275	20	0.00119567	Yes	Yes
AdrenalGland	228	TPI1	ENSG00000111669.14	12	0.000245424	0.00490848	20	0.0108764	Yes	No
AdrenalGland	228	SPSB2	ENSG00000111671.9	12	3.52171e-33	7.04341e-32	20	8.30406e-30	Yes	Yes
AdrenalGland	228	U47924.32	ENSG00000275703.1	12	0.00511275	0.102255	20	0.106397	No	No
AdrenalGland	228	LRRC23	ENSG00000010626.14	12	9.82304e-23	1.96461e-21	20	9.44199e-20	Yes	Yes
AdrenalGland	228	ENO2	ENSG00000111674.8	12	0.000326771	0.00653543	20	0.0132742	Yes	No
AdrenalGland	228	ATN1	ENSG00000111676.14	12	0.000787304	0.0157461	20	0.0242805	Yes	No
AdrenalGland	228	C12orf57	ENSG00000111678.10	12	1.22027e-05	0.000244055	20	0.00105965	Yes	Yes
AdrenalGland	228	PTPN6	ENSG00000111679.16	12	0.000129862	0.00259725	20	0.00694001	Yes	Yes
AdrenalGland	228	PHB2	ENSG00000215021.8	12	0.000138553	0.00277106	20	0.00726573	Yes	Yes
AdrenalGland	228	EMG1	ENSG00000126749.14	12	0.0037169	0.0743381	20	0.0798962	No	No
AdrenalGland	228	LPCAT3	ENSG00000111684.10	12	4.24103e-06	8.48206e-05	20	0.000429604	Yes	Yes
AdrenalGland	228	C1S	ENSG00000182326.14	12	0.000553482	0.0110696	20	0.0189986	Yes	No
AdrenalGland	228	C1R	ENSG00000159403.15	12	0.00143895	0.0273401	19	0.0358591	Yes	No
AdrenalGland	228	C1RL	ENSG00000139178.10	12	1.1076e-05	0.000210445	19	0.000937728	Yes	Yes
AdrenalGland	228	RBP5	ENSG00000139194.7	12	3.47575e-06	6.60393e-05	19	0.000344966	Yes	Yes
AdrenalGland	228	CLSTN3	ENSG00000139182.13	12	0.000383471	0.00728594	19	0.0142371	Yes	No
AdrenalGland	228	PEX5	ENSG00000139197.10	12	3.7392e-09	7.10448e-08	19	6.94722e-07	Yes	Yes
AdrenalGland	228	CD163L1	ENSG00000177675.8	12	0.000409286	0.0090043	22	0.0164427	Yes	No
AdrenalGland	228	CD163	ENSG00000177575.12	12	0.000602329	0.0126489	21	0.0207658	Yes	No
AdrenalGland	228	GDF3	ENSG00000184344.3	12	0.000128009	0.00268819	21	0.00711993	Yes	Yes
AdrenalGland	228	SLC2A14	ENSG00000173262.11	12	4.94801e-17	1.03908e-15	21	2.72939e-14	Yes	Yes
AdrenalGland	228	SLC2A3	ENSG00000059804.15	12	0.000888601	0.0186606	21	0.0272427	Yes	No
AdrenalGland	228	FOXJ2	ENSG00000065970.8	12	0.000279062	0.00613937	22	0.0127148	Yes	No
AdrenalGland	228	C3AR1	ENSG00000171860.4	12	1.20109e-05	0.000252228	21	0.00109031	Yes	Yes
AdrenalGland	228	NECAP1	ENSG00000089818.17	12	0.000444861	0.00978695	22	0.0174308	Yes	No
AdrenalGland	228	CLEC4A	ENSG00000111729.13	12	0.000803011	0.0176662	22	0.0262778	Yes	No
AdrenalGland	228	RP11-266K4.13	ENSG00000276417.1	12	0.000726207	0.0159766	22	0.0245326	Yes	No
AdrenalGland	228	RP11-266K4.14	ENSG00000275367.1	12	7.66042e-06	0.000168529	22	0.000775856	Yes	Yes
AdrenalGland	228	FAM90A1	ENSG00000171847.10	12	3.95779e-05	0.000870715	22	0.0030544	Yes	Yes
AdrenalGland	228	RP11-266K4.9	ENSG00000215241.3	12	1.55864e-05	0.000342902	22	0.00140914	Yes	Yes
AdrenalGland	228	LINC00937	ENSG00000226091.7	12	0.00249821	0.0574588	23	0.0640082	No	No
AdrenalGland	228	CLEC4D	ENSG00000166527.7	12	0.000593369	0.0136475	23	0.0219297	Yes	No
AdrenalGland	228	CLEC4E	ENSG00000166523.7	12	0.000161868	0.00356109	22	0.00870688	Yes	Yes
AdrenalGland	228	MFAP5	ENSG00000197614.10	12	0.00195602	0.0430324	22	0.0506873	No	No
AdrenalGland	228	RIMKLB	ENSG00000166532.15	12	0.000181661	0.0041782	23	0.00974448	Yes	Yes
AdrenalGland	228	RP11-20D14.6	ENSG00000249790.2	12	0.00076854	0.0169079	22	0.0254878	Yes	No
AdrenalGland	228	A2ML1	ENSG00000166535.19	12	0.00343188	0.0755013	22	0.0809573	No	No
AdrenalGland	228	PHC1	ENSG00000111752.10	12	0.00112254	0.0235732	21	0.0321051	Yes	No
AdrenalGland	228	M6PR	ENSG00000003056.7	12	5.45528e-06	0.000114561	21	0.000561696	Yes	Yes
AdrenalGland	228	KLRG1	ENSG00000139187.9	12	1.54548e-07	3.40006e-06	22	2.38495e-05	Yes	Yes
AdrenalGland	228	A2M	ENSG00000175899.14	12	0.0015592	0.0343025	22	0.042424	Yes	No
AdrenalGland	228	PZP	ENSG00000126838.9	12	0.000218928	0.00503535	23	0.0110817	Yes	No
AdrenalGland	228	LINC00987	ENSG00000237248.4	12	1.58094e-09	3.47807e-08	22	3.59606e-07	Yes	Yes
AdrenalGland	228	RP11-118B22.4	ENSG00000256427.1	12	0.00116949	0.0257287	22	0.0342932	Yes	No
AdrenalGland	228	RP13-735L24.1	ENSG00000260423.1	12	1.17549e-05	0.000246852	21	0.00107024	Yes	Yes
AdrenalGland	228	RP11-726G1.1	ENSG00000214776.10	12	2.63438e-16	5.79564e-15	22	1.43407e-13	Yes	Yes
AdrenalGland	228	KLRB1	ENSG00000111796.3	12	0.00021206	0.00445326	21	0.0101877	Yes	No
AdrenalGland	228	CLEC2D	ENSG00000069493.14	12	2.18167e-15	4.79968e-14	22	1.08623e-12	Yes	Yes
AdrenalGland	228	CLECL1	ENSG00000184293.7	12	4.50695e-20	9.91529e-19	22	3.58718e-17	Yes	Yes
AdrenalGland	228	CD69	ENSG00000110848.8	12	0.00106287	0.0233832	22	0.0319258	Yes	No
AdrenalGland	228	KLRF1	ENSG00000150045.11	12	0.00026128	0.00574815	22	0.0121476	Yes	No
AdrenalGland	228	CLEC2B	ENSG00000110852.4	12	4.29943e-05	0.000945874	22	0.00326592	Yes	Yes
AdrenalGland	228	CLEC12A	ENSG00000172322.13	12	3.56117e-33	7.83458e-32	22	9.01698e-30	Yes	Yes
AdrenalGland	228	CLEC1B	ENSG00000165682.14	12	0.000294377	0.0064763	22	0.0131921	Yes	No
AdrenalGland	228	CLEC12B	ENSG00000256660.5	12	6.51485e-18	1.43327e-16	22	4.25697e-15	Yes	Yes
AdrenalGland	228	CLEC9A	ENSG00000197992.6	12	1.62974e-05	0.000358542	22	0.00146277	Yes	Yes
AdrenalGland	228	CLEC1A	ENSG00000150048.10	12	0.000688892	0.0158445	23	0.024385	Yes	No
AdrenalGland	228	CLEC7A	ENSG00000172243.17	12	2.43134e-05	0.000559207	23	0.00212484	Yes	Yes
AdrenalGland	228	OLR1	ENSG00000173391.8	12	0.000102488	0.00235722	23	0.00645945	Yes	Yes
AdrenalGland	228	TMEM52B	ENSG00000165685.8	12	4.41564e-05	0.0010156	23	0.00345592	Yes	Yes
AdrenalGland	228	GABARAPL1	ENSG00000139112.10	12	0.00185064	0.0425648	23	0.0502414	No	No
AdrenalGland	228	KLRD1	ENSG00000134539.16	12	0.00639839	0.153561	24	0.155951	No	No
AdrenalGland	228	KLRK1	ENSG00000213809.8	12	3.54283e-06	7.79423e-05	22	0.000399275	Yes	Yes
AdrenalGland	228	KLRC4	ENSG00000183542.5	12	9.43537e-08	2.07578e-06	22	1.52964e-05	Yes	Yes
AdrenalGland	228	KLRC1	ENSG00000134545.13	12	1.23915e-05	0.000272613	22	0.00116263	Yes	Yes
AdrenalGland	228	EIF2S3L	ENSG00000180574.3	12	0.000155707	0.00342556	22	0.00847861	Yes	Yes
AdrenalGland	228	RP11-291B21.2	ENSG00000256039.1	12	9.9981e-05	0.00229956	23	0.0063402	Yes	Yes
AdrenalGland	228	MAGOHB	ENSG00000111196.9	12	7.27511e-06	0.000167328	23	0.000771201	Yes	Yes
AdrenalGland	228	STYK1	ENSG00000060140.8	12	0.000917568	0.0211041	23	0.0296947	Yes	No
AdrenalGland	228	YBX3	ENSG00000060138.12	12	0.000246236	0.00541719	22	0.0116468	Yes	No
AdrenalGland	228	PRH1	ENSG00000231887.6	12	2.23179e-15	4.90994e-14	22	1.10975e-12	Yes	Yes
AdrenalGland	228	TAS2R10	ENSG00000121318.2	12	3.1285e-06	6.56986e-05	21	0.0003437	Yes	Yes
AdrenalGland	228	PRR4	ENSG00000111215.11	12	1.49732e-08	3.7433e-07	25	3.21479e-06	Yes	Yes
AdrenalGland	228	TAS2R13	ENSG00000212128.2	12	0.000339995	0.0071399	21	0.0140517	Yes	No
AdrenalGland	228	PRH2	ENSG00000134551.12	12	1.49154e-12	3.13224e-11	21	4.99048e-10	Yes	Yes
AdrenalGland	228	TAS2R14	ENSG00000212127.5	12	5.95607e-07	1.25077e-05	21	7.82584e-05	Yes	Yes
AdrenalGland	228	TAS2R20	ENSG00000255837.1	12	0.00511916	0.107502	21	0.111452	No	No
AdrenalGland	228	TAS2R19	ENSG00000212124.2	12	0.000676554	0.0142076	21	0.0225487	Yes	No
AdrenalGland	228	TAS2R31	ENSG00000256436.1	12	0.000716515	0.0150468	21	0.02349	Yes	No
AdrenalGland	228	TAS2R43	ENSG00000255374.3	12	3.78553e-21	8.32816e-20	22	3.33393e-18	Yes	Yes
AdrenalGland	228	TAS2R30	ENSG00000256188.3	12	9.48677e-05	0.00199222	21	0.00571437	Yes	Yes
AdrenalGland	228	SMIM10L1	ENSG00000256537.4	12	5.26498e-06	0.000110565	21	0.000543624	Yes	Yes
AdrenalGland	228	LINC01252	ENSG00000247157.6	12	8.03096e-25	1.6865e-23	21	9.73718e-22	Yes	Yes
AdrenalGland	228	ETV6	ENSG00000139083.10	12	0.000733211	0.0161306	22	0.024682	Yes	No
AdrenalGland	228	LRP6	ENSG00000070018.8	12	0.000113667	0.00238701	21	0.00651583	Yes	Yes
AdrenalGland	228	MANSC1	ENSG00000111261.13	12	7.20198e-05	0.00136838	19	0.00435957	Yes	Yes
AdrenalGland	228	LOH12CR2	ENSG00000205791.3	12	0.00022888	0.00434872	19	0.010014	Yes	No
AdrenalGland	228	BORCS5	ENSG00000165714.10	12	0.000133043	0.00279391	21	0.00730485	Yes	Yes
AdrenalGland	228	DUSP16	ENSG00000111266.8	12	4.62269e-05	0.000970765	21	0.00333646	Yes	Yes
AdrenalGland	228	RP11-253I19.3	ENSG00000255670.1	12	0.000258434	0.00516868	20	0.0112719	Yes	No
AdrenalGland	228	CREBL2	ENSG00000111269.2	12	1.89952e-08	3.98899e-07	21	3.40075e-06	Yes	Yes
AdrenalGland	228	RP11-180M15.6	ENSG00000275963.1	12	5.84308e-06	0.000116862	20	0.000571767	Yes	Yes
AdrenalGland	228	GPR19	ENSG00000183150.7	12	0.00162741	0.0325482	20	0.0407295	Yes	No
AdrenalGland	228	CDKN1B	ENSG00000111276.10	12	9.78952e-05	0.0019579	20	0.00564183	Yes	Yes
AdrenalGland	228	APOLD1	ENSG00000178878.12	12	4.58768e-05	0.000963413	21	0.00331509	Yes	Yes
AdrenalGland	228	DDX47	ENSG00000213782.7	12	0.00047098	0.00989059	21	0.0175364	Yes	No
AdrenalGland	228	GPRC5A	ENSG00000013588.7	12	0.000546464	0.0114758	21	0.0194626	Yes	No
AdrenalGland	228	GPRC5D	ENSG00000111291.8	12	2.90046e-05	0.000609098	21	0.00227537	Yes	Yes
AdrenalGland	228	HEBP1	ENSG00000013583.8	12	0.000750135	0.0157528	21	0.0242866	Yes	No
AdrenalGland	228	RP11-377D9.3	ENSG00000255621.1	12	3.50807e-08	7.36695e-07	21	5.93359e-06	Yes	Yes
AdrenalGland	228	FAM234B	ENSG00000084444.13	12	4.53291e-12	9.9724e-11	22	1.50006e-09	Yes	Yes
AdrenalGland	228	EMP1	ENSG00000134531.9	12	0.000163644	0.00343653	21	0.00850091	Yes	Yes
AdrenalGland	228	ATF7IP	ENSG00000171681.12	12	0.00531699	0.101023	19	0.105215	No	No
AdrenalGland	228	PLBD1	ENSG00000121316.10	12	0.000396285	0.00713312	18	0.0140429	Yes	No
AdrenalGland	228	HIST4H4	ENSG00000197837.3	12	0.000931485	0.0149038	16	0.023327	Yes	No
AdrenalGland	228	H2AFJ	ENSG00000246705.4	12	3.19876e-05	0.000511802	16	0.00197517	Yes	Yes
AdrenalGland	228	WBP11	ENSG00000084463.7	12	8.28256e-05	0.00132521	16	0.00425156	Yes	Yes
AdrenalGland	228	C12orf60	ENSG00000182993.3	12	0.0028092	0.0449472	16	0.0524961	No	No
AdrenalGland	228	SMCO3	ENSG00000179256.2	12	0.00113301	0.0169951	15	0.0255774	Yes	No
AdrenalGland	228	ART4	ENSG00000111339.10	12	0.00209243	0.0313864	15	0.0396586	Yes	No
AdrenalGland	228	MGP	ENSG00000111341.9	12	2.61564e-05	0.000392346	15	0.00158077	Yes	Yes
AdrenalGland	228	ERP27	ENSG00000139055.6	12	3.62362e-08	5.43544e-07	15	4.51418e-06	Yes	Yes
AdrenalGland	228	ARHGDIB	ENSG00000111348.8	12	0.00137718	0.0192805	14	0.0278893	Yes	No
AdrenalGland	228	PDE6H	ENSG00000139053.2	12	0.000240718	0.00337005	14	0.00838034	Yes	Yes
AdrenalGland	228	LINC01489	ENSG00000255727.1	12	0.000277092	0.00387929	14	0.00926222	Yes	Yes
AdrenalGland	228	RERG	ENSG00000134533.6	12	3.2508e-05	0.000520129	16	0.00200245	Yes	Yes
AdrenalGland	228	PTPRO	ENSG00000151490.13	12	0.000186194	0.00279291	15	0.00730333	Yes	Yes
AdrenalGland	228	EPS8	ENSG00000151491.12	12	0.000329371	0.00526994	16	0.0114241	Yes	No
AdrenalGland	228	STRAP	ENSG00000023734.10	12	0.00385139	0.0539195	14	0.0606994	No	No
AdrenalGland	228	DERA	ENSG00000023697.12	12	0.00195315	0.0273441	14	0.035861	Yes	No
AdrenalGland	228	MGST1	ENSG00000008394.12	12	0.00179165	0.0250831	14	0.0336326	Yes	No
AdrenalGland	228	LMO3	ENSG00000048540.14	12	5.80523e-08	7.5468e-07	13	6.06727e-06	Yes	Yes
AdrenalGland	228	RP11-239A17.1	ENSG00000283240.1	12	1.15795e-13	1.85272e-12	16	3.43343e-11	Yes	Yes
AdrenalGland	228	RERGL	ENSG00000111404.6	12	0.00612444	0.128613	21	0.131607	No	No
AdrenalGland	228	PIK3C2G	ENSG00000139144.9	12	6.31823e-07	1.51638e-05	24	9.31442e-05	Yes	Yes
AdrenalGland	228	PLEKHA5	ENSG00000052126.14	12	0.00231208	0.05549	24	0.0621654	No	No
AdrenalGland	228	AEBP2	ENSG00000139154.14	12	0.000110118	0.00264284	24	0.00702534	Yes	Yes
AdrenalGland	228	PDE3A	ENSG00000172572.6	12	0.000546317	0.0158432	29	0.024385	Yes	No
AdrenalGland	228	PYROXD1	ENSG00000121350.15	12	1.32045e-11	2.77294e-10	21	3.93748e-09	Yes	Yes
AdrenalGland	228	RECQL	ENSG00000004700.15	12	1.37047e-05	0.000287798	21	0.00121436	Yes	Yes
AdrenalGland	228	GOLT1B	ENSG00000111711.9	12	0.000580815	0.0116163	20	0.0196173	Yes	No
AdrenalGland	228	SPX	ENSG00000134548.9	12	0.00356954	0.0713908	20	0.0771456	No	No
AdrenalGland	228	GYS2	ENSG00000111713.2	12	3.07837e-06	6.15674e-05	20	0.00032422	Yes	Yes
AdrenalGland	228	LDHB	ENSG00000111716.12	12	0.00543207	0.114073	21	0.117672	No	No
AdrenalGland	228	KCNJ8	ENSG00000121361.3	12	2.10713e-05	0.000400355	19	0.00160527	Yes	Yes
AdrenalGland	228	ABCC9	ENSG00000069431.11	12	4.44836e-13	8.89672e-12	20	1.52289e-10	Yes	Yes
AdrenalGland	228	CMAS	ENSG00000111726.12	12	0.000867182	0.0156093	18	0.0241269	Yes	No
AdrenalGland	228	ST8SIA1	ENSG00000111728.10	12	0.00251487	0.0477825	19	0.0551136	No	No
AdrenalGland	228	C2CD5	ENSG00000111731.12	12	3.82593e-09	5.7389e-08	15	5.68495e-07	Yes	Yes
AdrenalGland	228	RP11-359J14.2	ENSG00000256973.1	12	0.00319213	0.0446898	14	0.0522526	No	No
AdrenalGland	228	ETNK1	ENSG00000139163.15	12	0.000435683	0.00653525	15	0.0132742	Yes	No
AdrenalGland	228	SOX5	ENSG00000134532.15	12	0.00131172	0.0262345	20	0.034745	Yes	No
AdrenalGland	228	BCAT1	ENSG00000060982.14	12	4.89605e-06	0.000107713	22	0.000531247	Yes	Yes
AdrenalGland	228	LRMP	ENSG00000118308.15	12	2.57835e-06	5.9302e-05	23	0.000313802	Yes	Yes
AdrenalGland	228	CASC1	ENSG00000118307.18	12	1.78188e-10	3.92015e-09	22	4.69719e-08	Yes	Yes
AdrenalGland	228	ETFRF1	ENSG00000205707.10	12	0.000159465	0.00350823	22	0.00861859	Yes	Yes
AdrenalGland	228	KRAS	ENSG00000133703.11	12	0.000291429	0.00641143	22	0.013104	Yes	No
AdrenalGland	228	RP11-707G18.1	ENSG00000278743.1	12	0.000610027	0.0134206	22	0.0216587	Yes	No
AdrenalGland	228	RASSF8	ENSG00000123094.15	12	0.00119371	0.0286491	24	0.037103	Yes	No
AdrenalGland	228	BHLHE41	ENSG00000123095.5	12	0.000532757	0.0117207	22	0.0197288	Yes	No
AdrenalGland	228	SSPN	ENSG00000123096.11	12	2.51601e-05	0.000603843	24	0.00225865	Yes	Yes
AdrenalGland	228	ITPR2	ENSG00000123104.11	12	0.00219648	0.0593051	27	0.0657009	No	No
AdrenalGland	228	INTS13	ENSG00000064102.14	12	0.000911897	0.0200617	22	0.0286709	Yes	No
AdrenalGland	228	FGFR1OP2	ENSG00000111790.13	12	0.000600295	0.0132065	22	0.021394	Yes	No
AdrenalGland	228	TM7SF3	ENSG00000064115.10	12	8.62854e-18	1.89828e-16	22	5.55231e-15	Yes	Yes
AdrenalGland	228	MED21	ENSG00000152944.8	12	0.000186737	0.00410821	22	0.00961845	Yes	Yes
AdrenalGland	228	RP11-582E3.6	ENSG00000275764.1	12	1.18017e-06	2.47836e-05	21	0.000143994	Yes	Yes
AdrenalGland	228	C12orf71	ENSG00000214700.5	12	0.00108339	0.0227513	21	0.0313394	Yes	No
AdrenalGland	228	STK38L	ENSG00000211455.7	12	0.000531365	0.01169	22	0.0197003	Yes	No
AdrenalGland	228	ARNTL2	ENSG00000029153.14	12	0.00195565	0.0410686	21	0.048818	Yes	No
AdrenalGland	228	SMCO2	ENSG00000165935.9	12	0.00097797	0.0195594	20	0.0281716	Yes	No
AdrenalGland	228	PPFIBP1	ENSG00000110841.13	12	0.00175627	0.038638	22	0.0465519	Yes	No
AdrenalGland	228	REP15	ENSG00000174236.3	12	0.00113093	0.0226185	20	0.0311853	Yes	No
AdrenalGland	228	MRPS35	ENSG00000061794.12	12	1.74802e-08	3.49604e-07	20	3.01874e-06	Yes	Yes
AdrenalGland	228	KLHL42	ENSG00000087448.9	12	0.000578705	0.0109954	19	0.0189064	Yes	No
AdrenalGland	228	PTHLH	ENSG00000087494.15	12	0.00337964	0.0675928	20	0.0736212	No	No
AdrenalGland	228	CCDC91	ENSG00000123106.10	12	0.00135667	0.0352735	26	0.0433704	Yes	No
AdrenalGland	228	FAR2	ENSG00000064763.10	12	0.00219622	0.0592979	27	0.0656971	No	No
AdrenalGland	228	ERGIC2	ENSG00000087502.17	12	2.3138e-07	6.01588e-06	26	4.01074e-05	Yes	Yes
AdrenalGland	228	OVCH1	ENSG00000187950.8	12	0.00100129	0.0270349	27	0.0355227	Yes	No
AdrenalGland	228	TMTC1	ENSG00000133687.15	12	2.01792e-06	5.85196e-05	29	0.000310225	Yes	Yes
AdrenalGland	228	IPO8	ENSG00000133704.9	12	4.40159e-06	0.000118843	27	0.000579281	Yes	Yes
AdrenalGland	228	CAPRIN2	ENSG00000110888.17	12	3.00316e-05	0.00078082	26	0.0027956	Yes	Yes
AdrenalGland	228	RP11-77I22.2	ENSG00000246331.2	12	9.38792e-05	0.00244086	26	0.0066191	Yes	Yes
AdrenalGland	228	LINC00941	ENSG00000235884.3	12	3.22288e-05	0.000837948	26	0.00296682	Yes	Yes
AdrenalGland	228	TSPAN11	ENSG00000110900.14	12	0.00333971	0.0935119	28	0.0980211	No	No
AdrenalGland	228	DDX11	ENSG00000013573.16	12	4.67058e-74	1.30776e-72	28	2.2878e-68	Yes	Yes
AdrenalGland	228	FAM60A	ENSG00000139146.13	12	0.00111996	0.0302388	27	0.0386102	Yes	No
AdrenalGland	228	DENND5B	ENSG00000170456.15	12	0.000176223	0.00493424	28	0.0109162	Yes	No
AdrenalGland	228	ETFBKMT	ENSG00000139160.13	12	0.00150169	0.0405457	27	0.0483574	Yes	No
AdrenalGland	228	AMN1	ENSG00000151743.10	12	0.000375996	0.0101519	27	0.0178669	Yes	No
AdrenalGland	228	H3F3C	ENSG00000188375.4	12	0.000868399	0.0234468	27	0.0319706	Yes	No
AdrenalGland	228	KIAA1551	ENSG00000174718.11	12	3.63185e-06	9.80598e-05	27	0.000489991	Yes	Yes
AdrenalGland	228	RP11-50I19.2	ENSG00000276136.1	12	0.00287163	0.0746623	26	0.0801953	No	No
AdrenalGland	228	BICD1	ENSG00000151746.13	12	7.32595e-08	2.12453e-06	29	1.56293e-05	Yes	Yes
AdrenalGland	228	FGD4	ENSG00000139132.14	12	6.50667e-07	1.82187e-05	28	0.000109978	Yes	Yes
AdrenalGland	228	DNM1L	ENSG00000087470.17	12	2.57519e-05	0.000669551	26	0.00245867	Yes	Yes
AdrenalGland	228	YARS2	ENSG00000139131.12	12	0.000301889	0.00784911	26	0.0149773	Yes	No
AdrenalGland	228	PKP2	ENSG00000057294.14	12	0.000970749	0.0262102	27	0.0347154	Yes	No
AdrenalGland	228	SYT10	ENSG00000110975.8	12	0.000323901	0.00680192	21	0.013621	Yes	No
AdrenalGland	228	ALG10	ENSG00000139133.6	12	5.35102e-06	8.02653e-05	15	0.000409138	Yes	Yes
AdrenalGland	228	ALG10B	ENSG00000175548.8	12	0.00134088	0.021454	16	0.0300133	Yes	No
AdrenalGland	228	CPNE8	ENSG00000139117.13	12	7.57672e-05	0.00128804	17	0.00415892	Yes	Yes
AdrenalGland	228	KIF21A	ENSG00000139116.18	12	9.31325e-05	0.00158325	17	0.00483122	Yes	Yes
AdrenalGland	228	ABCD2	ENSG00000173208.3	12	0.00302352	0.0513998	17	0.0583964	No	No
AdrenalGland	228	SLC2A13	ENSG00000151229.12	12	0.000324031	0.00680465	21	0.0136249	Yes	No
AdrenalGland	228	LRRK2	ENSG00000188906.14	12	4.90605e-06	9.81211e-05	20	0.000490017	Yes	Yes
AdrenalGland	228	CNTN1	ENSG00000018236.14	12	6.24441e-05	0.0015611	25	0.00478693	Yes	Yes
AdrenalGland	228	PDZRN4	ENSG00000165966.14	12	0.00054147	0.0135368	25	0.0217912	Yes	No
AdrenalGland	228	GXYLT1	ENSG00000151233.10	12	3.48845e-06	7.6746e-05	22	0.000393876	Yes	Yes
AdrenalGland	228	YAF2	ENSG00000015153.14	12	0.00041892	0.00963516	23	0.0172586	Yes	No
AdrenalGland	228	PPHLN1	ENSG00000134283.17	12	2.16785e-05	0.000520285	24	0.00200261	Yes	Yes
AdrenalGland	228	ZCRB1	ENSG00000139168.7	12	0.000109337	0.00240542	22	0.00654541	Yes	Yes
AdrenalGland	228	PRICKLE1	ENSG00000139174.11	12	3.73064e-05	0.000858048	23	0.00302087	Yes	Yes
AdrenalGland	228	PUS7L	ENSG00000129317.14	12	0.0100017	0.170029	17	0.172164	No	No
AdrenalGland	228	IRAK4	ENSG00000198001.13	12	0.00327643	0.0556992	17	0.0623613	No	No
AdrenalGland	228	TWF1	ENSG00000151239.13	12	0.00193051	0.0308882	16	0.0392161	Yes	No
AdrenalGland	228	TMEM117	ENSG00000139173.9	12	0.00358148	0.0680482	19	0.0740643	No	No
AdrenalGland	228	NELL2	ENSG00000184613.10	12	0.000198531	0.00297796	15	0.00765979	Yes	Yes
AdrenalGland	228	ANO6	ENSG00000177119.15	12	0.00361275	0.0505785	14	0.0576017	No	No
AdrenalGland	228	RP11-352M15.2	ENSG00000273015.2	12	0.00524321	0.0681618	13	0.0741694	No	No
AdrenalGland	228	ARID2	ENSG00000189079.15	12	0.00500848	0.0751272	15	0.0806303	No	No
AdrenalGland	228	SCAF11	ENSG00000139218.17	12	5.66307e-06	7.9283e-05	14	0.000404838	Yes	Yes
AdrenalGland	228	SLC38A1	ENSG00000111371.15	12	0.00123756	0.0185634	15	0.0271664	Yes	No
AdrenalGland	228	SLC38A2	ENSG00000134294.13	12	7.06456e-05	0.00113033	16	0.00375289	Yes	Yes
AdrenalGland	228	RP11-96H19.1	ENSG00000257261.5	12	1.21648e-13	2.67626e-12	22	4.88201e-11	Yes	Yes
AdrenalGland	228	RP11-474P2.4	ENSG00000257496.1	12	0.000279298	0.00446877	16	0.0102098	Yes	No
AdrenalGland	228	RP11-474P2.6	ENSG00000275481.1	12	0.00542808	0.0868492	16	0.0917919	No	No
AdrenalGland	228	RP11-446N19.1	ENSG00000272369.1	12	2.34276e-09	4.21696e-08	18	4.28406e-07	Yes	Yes
AdrenalGland	228	SLC38A4	ENSG00000139209.15	12	0.00079244	0.0150564	19	0.0234965	Yes	No
AdrenalGland	228	RP11-618L22.1	ENSG00000274723.1	12	6.58912e-06	0.000125193	19	0.000605846	Yes	Yes
AdrenalGland	228	AMIGO2	ENSG00000139211.6	12	0.00133986	0.0267973	20	0.0353032	Yes	No
AdrenalGland	228	PCED1B	ENSG00000179715.12	12	5.26111e-05	0.00115744	22	0.00381756	Yes	Yes
AdrenalGland	228	RP11-493L12.4	ENSG00000258181.1	12	1.11956e-14	2.23911e-13	20	4.61922e-12	Yes	Yes
AdrenalGland	228	RPAP3	ENSG00000005175.9	12	0.00118489	0.0272525	23	0.0357629	Yes	No
AdrenalGland	228	ENDOU	ENSG00000111405.8	12	0.0037807	0.0869561	23	0.0918939	No	No
AdrenalGland	228	RP1-197B17.4	ENSG00000274902.1	12	0.000171375	0.00394162	23	0.00935868	Yes	Yes
AdrenalGland	228	RAPGEF3	ENSG00000079337.15	12	1.25336e-07	2.88272e-06	23	2.05838e-05	Yes	Yes
AdrenalGland	228	SLC48A1	ENSG00000211584.13	12	0.000700192	0.0161044	23	0.024657	Yes	No
AdrenalGland	228	HDAC7	ENSG00000061273.17	12	0.00531696	0.12229	23	0.125572	No	No
AdrenalGland	228	VDR	ENSG00000111424.10	12	0.00105223	0.0242013	23	0.0327135	Yes	No
AdrenalGland	228	RP11-89H19.2	ENSG00000278385.1	12	4.6675e-05	0.00102685	22	0.00348472	Yes	Yes
AdrenalGland	228	TMEM106C	ENSG00000134291.11	12	0.00255787	0.058831	23	0.0652459	No	No
AdrenalGland	228	COL2A1	ENSG00000139219.17	12	2.33963e-05	0.000538115	23	0.00205946	Yes	Yes
AdrenalGland	228	RP1-228P16.8	ENSG00000276814.1	12	0.00223463	0.0491619	22	0.056311	No	No
AdrenalGland	228	SENP1	ENSG00000079387.13	12	0.000596278	0.0131181	22	0.021318	Yes	No
AdrenalGland	228	PFKM	ENSG00000152556.15	12	0.000470267	0.0103459	22	0.0181241	Yes	No
AdrenalGland	228	ASB8	ENSG00000177981.10	12	0.000259696	0.00545362	21	0.0117019	Yes	No
AdrenalGland	228	CCDC184	ENSG00000177875.4	12	8.42539e-05	0.00176933	21	0.00523734	Yes	Yes
AdrenalGland	228	RP11-370I10.12	ENSG00000269514.1	12	0.000298647	0.00627158	21	0.0129031	Yes	No
AdrenalGland	228	OR10AD1	ENSG00000172640.3	12	0.00196191	0.0412	21	0.0489372	Yes	No
AdrenalGland	228	RP11-370I10.2	ENSG00000258234.1	12	3.04415e-08	6.39271e-07	21	5.23078e-06	Yes	Yes
AdrenalGland	228	RP11-370I10.10	ENSG00000275228.1	12	3.32802e-05	0.000665605	20	0.00244881	Yes	Yes
AdrenalGland	228	H1FNT	ENSG00000187166.1	12	3.21442e-09	6.42884e-08	20	6.32543e-07	Yes	Yes
AdrenalGland	228	ZNF641	ENSG00000167528.12	12	3.65999e-12	7.31998e-11	20	1.11742e-09	Yes	Yes
AdrenalGland	228	RP11-370I10.11	ENSG00000273765.1	12	1.55772e-06	3.11543e-05	20	0.000175868	Yes	Yes
AdrenalGland	228	ANP32D	ENSG00000139223.2	12	0.00134471	0.0255495	19	0.0341168	Yes	No
AdrenalGland	228	C12orf54	ENSG00000177627.9	12	0.000206346	0.00392058	19	0.00933236	Yes	Yes
AdrenalGland	228	OR8S1	ENSG00000197376.2	12	3.91092e-05	0.000743075	19	0.00268305	Yes	Yes
AdrenalGland	228	KANSL2	ENSG00000139620.12	12	3.0048e-24	5.10817e-23	17	2.85502e-21	Yes	Yes
AdrenalGland	228	CCNT1	ENSG00000129315.10	12	0.00167265	0.0284351	17	0.0369201	Yes	No
AdrenalGland	228	ADCY6	ENSG00000174233.11	12	0.000121355	0.00206304	17	0.00585319	Yes	Yes
AdrenalGland	228	CACNB3	ENSG00000167535.7	12	2.77357e-07	4.71506e-06	17	3.20207e-05	Yes	Yes
AdrenalGland	228	DDX23	ENSG00000174243.9	12	0.000348268	0.00592056	17	0.0124115	Yes	No
AdrenalGland	228	RND1	ENSG00000172602.9	12	0.00570428	0.0969728	17	0.101304	No	No
AdrenalGland	228	CCDC65	ENSG00000139537.10	12	1.20005e-05	0.000204008	17	0.0009137	Yes	Yes
AdrenalGland	228	FKBP11	ENSG00000134285.10	12	5.20959e-05	0.00088563	17	0.00309314	Yes	Yes
AdrenalGland	228	ARF3	ENSG00000134287.9	12	6.06028e-05	0.00103025	17	0.00349421	Yes	Yes
AdrenalGland	228	WNT10B	ENSG00000169884.13	12	0.00760567	0.121691	16	0.124999	No	No
AdrenalGland	228	DDN	ENSG00000181418.7	12	0.00168803	0.0270085	16	0.0355067	Yes	No
AdrenalGland	228	PRKAG1	ENSG00000181929.11	12	1.20203e-05	0.000192325	16	0.000871189	Yes	Yes
AdrenalGland	228	KMT2D	ENSG00000167548.14	12	0.00383398	0.0613437	16	0.0676766	No	No
AdrenalGland	228	RHEBL1	ENSG00000167550.10	12	0.00334754	0.0535607	16	0.0603731	No	No
AdrenalGland	228	DHH	ENSG00000139549.2	12	0.00202321	0.0303481	15	0.0387017	Yes	No
AdrenalGland	228	LMBR1L	ENSG00000139636.15	12	0.000401783	0.00602674	15	0.0125544	Yes	No
AdrenalGland	228	TUBA1B	ENSG00000123416.15	12	0.00414916	0.0622374	15	0.0685285	No	No
AdrenalGland	228	TUBA1A	ENSG00000167552.13	12	0.000344328	0.00516491	15	0.0112672	Yes	No
AdrenalGland	228	TUBA1C	ENSG00000167553.15	12	0.000821551	0.0123233	15	0.0203881	Yes	No
AdrenalGland	228	PRPH	ENSG00000135406.13	12	0.000485298	0.00679417	14	0.0136164	Yes	No
AdrenalGland	228	TROAP	ENSG00000135451.12	12	0.00192143	0.0269	14	0.0353905	Yes	No
AdrenalGland	228	DNAJC22	ENSG00000178401.14	12	2.10479e-05	0.000294671	14	0.00124007	Yes	Yes
AdrenalGland	228	SPATS2	ENSG00000123352.17	12	0.000555703	0.00777984	14	0.0148874	Yes	No
AdrenalGland	228	KCNH3	ENSG00000135519.6	12	0.000159424	0.00191309	12	0.00555019	Yes	Yes
AdrenalGland	228	MCRS1	ENSG00000187778.13	12	0.00114689	0.0137627	12	0.0220359	Yes	No
AdrenalGland	228	PRPF40B	ENSG00000110844.13	12	0.000191813	0.00230175	12	0.00634523	Yes	Yes
AdrenalGland	228	FAM186B	ENSG00000135436.8	12	0.00284008	0.034081	12	0.0421872	Yes	No
AdrenalGland	228	FMNL3	ENSG00000161791.13	12	0.0118128	0.141753	12	0.144403	No	No
AdrenalGland	228	TMBIM6	ENSG00000139644.12	12	0.00193785	0.0213163	11	0.02989	Yes	No
AdrenalGland	228	NCKAP5L	ENSG00000167566.16	12	0.00152311	0.0167542	11	0.0253107	Yes	No
AdrenalGland	228	BCDIN3D	ENSG00000186666.5	12	3.04495e-05	0.000334945	11	0.00138034	Yes	Yes
AdrenalGland	228	FAIM2	ENSG00000135472.8	12	0.00221352	0.0265623	12	0.0350702	Yes	No
AdrenalGland	228	AQP2	ENSG00000167580.7	12	2.34531e-07	2.57985e-06	11	1.86264e-05	Yes	Yes
AdrenalGland	228	AQP5	ENSG00000161798.6	12	0.00216943	0.0238637	11	0.0323897	Yes	No
AdrenalGland	228	AQP6	ENSG00000086159.12	12	0.0103562	0.113919	11	0.117519	No	No
AdrenalGland	228	RACGAP1	ENSG00000161800.12	12	0.00208751	0.0250502	12	0.0336013	Yes	No
AdrenalGland	228	ASIC1	ENSG00000110881.11	12	0.00121072	0.0145287	12	0.0229183	Yes	No
AdrenalGland	228	SMARCD1	ENSG00000066117.14	12	0.0148931	0.178717	12	0.180732	No	No
AdrenalGland	228	GPD1	ENSG00000167588.12	12	0.00201735	0.0242082	12	0.0327193	Yes	No
AdrenalGland	228	COX14	ENSG00000178449.8	12	6.28967e-09	7.5476e-08	12	7.35587e-07	Yes	Yes
AdrenalGland	228	CERS5	ENSG00000139624.12	12	0.000761784	0.00914141	12	0.0166202	Yes	No
AdrenalGland	228	LIMA1	ENSG00000050405.13	12	0.000249591	0.00324469	13	0.00814501	Yes	Yes
AdrenalGland	228	FAM186A	ENSG00000185958.9	12	0.00110686	0.0143892	13	0.0227476	Yes	No
AdrenalGland	228	LARP4	ENSG00000161813.21	12	5.57828e-05	0.000780959	14	0.0027956	Yes	Yes
AdrenalGland	228	DIP2B	ENSG00000066084.12	12	7.44742e-05	0.00104264	14	0.00352394	Yes	Yes
AdrenalGland	228	ATF1	ENSG00000123268.8	12	0.00302262	0.039294	13	0.0471669	Yes	No
AdrenalGland	228	TMPRSS12	ENSG00000186452.10	12	4.1678e-05	0.000541814	13	0.00206999	Yes	Yes
AdrenalGland	228	METTL7A	ENSG00000185432.11	12	0.000231345	0.00300748	13	0.00771563	Yes	Yes
AdrenalGland	228	RP11-407N8.6	ENSG00000274156.1	12	0.0074945	0.0974285	13	0.101726	No	No
AdrenalGland	228	SLC11A2	ENSG00000110911.14	12	0.000520988	0.00677284	13	0.0135943	Yes	No
AdrenalGland	228	LETMD1	ENSG00000050426.15	12	0.00062207	0.00808691	13	0.015296	Yes	No
AdrenalGland	228	CSRNP2	ENSG00000110925.6	12	0.000918637	0.0119423	13	0.0199654	Yes	No
AdrenalGland	228	TFCP2	ENSG00000135457.9	12	0.000152341	0.00213277	14	0.00598887	Yes	Yes
AdrenalGland	228	POU6F1	ENSG00000184271.16	12	0.000276723	0.00387412	14	0.0092524	Yes	Yes
AdrenalGland	228	DAZAP2	ENSG00000183283.15	12	0.00473991	0.0710987	15	0.0768679	No	No
AdrenalGland	228	SMAGP	ENSG00000170545.16	12	3.88038e-07	5.82056e-06	15	3.89239e-05	Yes	Yes
AdrenalGland	228	BIN2	ENSG00000110934.10	12	3.6224e-05	0.000579583	16	0.00218142	Yes	Yes
AdrenalGland	228	CELA1	ENSG00000139610.1	12	5.64471e-16	9.03154e-15	16	2.19441e-13	Yes	Yes
AdrenalGland	228	GALNT6	ENSG00000139629.15	12	0.0043975	0.0703599	16	0.076187	No	No
AdrenalGland	228	SLC4A8	ENSG00000050438.16	12	0.000341305	0.00614349	18	0.0127188	Yes	No
AdrenalGland	228	SCN8A	ENSG00000196876.15	12	2.13584e-05	0.000448526	21	0.00176789	Yes	Yes
AdrenalGland	228	FIGNL2	ENSG00000261308.2	12	0.000459906	0.00965802	21	0.0172737	Yes	No
AdrenalGland	228	ACVRL1	ENSG00000139567.12	12	0.000228235	0.00479293	21	0.0107183	Yes	No
AdrenalGland	228	ACVR1B	ENSG00000135503.12	12	0.000438646	0.00921157	21	0.0167235	Yes	No
AdrenalGland	228	GRASP	ENSG00000161835.10	12	0.0019318	0.038636	20	0.0465519	Yes	No
AdrenalGland	228	NR4A1	ENSG00000123358.19	12	0.00187802	0.0394385	21	0.0473046	Yes	No
AdrenalGland	228	RP11-1100L3.8	ENSG00000259884.1	12	0.000131695	0.0026339	20	0.00701011	Yes	Yes
AdrenalGland	228	ATG101	ENSG00000123395.14	12	0.000742261	0.0148452	20	0.0232535	Yes	No
AdrenalGland	228	KRT80	ENSG00000167767.13	12	0.000741925	0.0155804	21	0.0240951	Yes	No
AdrenalGland	228	KRT7	ENSG00000135480.15	12	2.30243e-05	0.000460485	20	0.00180784	Yes	Yes
AdrenalGland	228	KRT86	ENSG00000170442.11	12	1.1751e-05	0.00023502	20	0.00102581	Yes	Yes
AdrenalGland	228	KRT6B	ENSG00000185479.5	12	0.00111814	0.0212446	19	0.0298301	Yes	No
AdrenalGland	228	KRT6C	ENSG00000170465.9	12	2.18335e-05	0.000414837	19	0.00165499	Yes	Yes
AdrenalGland	228	KRT6A	ENSG00000205420.10	12	0.000792033	0.0150486	19	0.0234907	Yes	No
AdrenalGland	228	KRT5	ENSG00000186081.11	12	0.000320695	0.0060932	19	0.0126492	Yes	No
AdrenalGland	228	KRT72	ENSG00000170486.10	12	6.68615e-05	0.00127037	19	0.00411476	Yes	Yes
AdrenalGland	228	KRT2	ENSG00000172867.3	12	0.000286248	0.00543872	19	0.0116785	Yes	No
AdrenalGland	228	KRT1	ENSG00000167768.4	12	0.00024324	0.00486481	20	0.0108207	Yes	No
AdrenalGland	228	KRT4	ENSG00000170477.12	12	0.00228453	0.0456905	20	0.0531916	No	No
AdrenalGland	228	KRT78	ENSG00000170423.12	12	0.000370091	0.00740183	20	0.0143934	Yes	No
AdrenalGland	228	KRT8	ENSG00000170421.12	12	5.69234e-05	0.00119539	21	0.00391614	Yes	Yes
AdrenalGland	228	KRT18	ENSG00000111057.10	12	0.00169682	0.0339364	20	0.0420485	Yes	No
AdrenalGland	228	EIF4B	ENSG00000063046.17	12	0.000807985	0.0169677	21	0.0255549	Yes	No
AdrenalGland	228	TNS2	ENSG00000111077.17	12	0.00279079	0.0558158	20	0.0624723	No	No
AdrenalGland	228	SPRYD3	ENSG00000167778.8	12	0.000198111	0.00396222	20	0.00938846	Yes	Yes
AdrenalGland	228	IGFBP6	ENSG00000167779.7	12	0.00146717	0.0293435	20	0.0377758	Yes	No
AdrenalGland	228	SOAT2	ENSG00000167780.11	12	0.0012865	0.0270166	21	0.0355092	Yes	No
AdrenalGland	228	CSAD	ENSG00000139631.18	12	0.000165479	0.00330958	20	0.00826931	Yes	Yes
AdrenalGland	228	ZNF740	ENSG00000139651.10	12	0.0008462	0.016924	20	0.0255055	Yes	No
AdrenalGland	228	ITGB7	ENSG00000139626.15	12	0.000236943	0.00473886	20	0.010637	Yes	No
AdrenalGland	228	RARG	ENSG00000172819.16	12	0.0015424	0.030848	20	0.0391821	Yes	No
AdrenalGland	228	MFSD5	ENSG00000182544.8	12	1.07994e-05	0.000205189	19	0.000918286	Yes	Yes
AdrenalGland	228	ESPL1	ENSG00000135476.11	12	0.00362248	0.0688271	19	0.0747818	No	No
AdrenalGland	228	PFDN5	ENSG00000123349.13	12	0.000623604	0.0118485	19	0.0198691	Yes	No
AdrenalGland	228	C12orf10	ENSG00000139637.13	12	0.000951715	0.0180826	19	0.0266771	Yes	No
AdrenalGland	228	AAAS	ENSG00000094914.12	12	0.000588066	0.0111733	19	0.0191295	Yes	No
AdrenalGland	228	SP1	ENSG00000185591.9	12	8.43565e-15	1.51842e-13	18	3.19653e-12	Yes	Yes
AdrenalGland	228	AMHR2	ENSG00000135409.10	12	0.00132503	0.0225255	17	0.0310871	Yes	No
AdrenalGland	228	PRR13	ENSG00000205352.10	12	1.29043e-05	0.000219374	17	0.000970347	Yes	Yes
AdrenalGland	228	PCBP2	ENSG00000197111.15	12	0.00195708	0.0332703	17	0.0413962	Yes	No
AdrenalGland	228	MAP3K12	ENSG00000139625.12	12	0.0134363	0.228417	17	0.229756	No	No
AdrenalGland	228	TARBP2	ENSG00000139546.10	12	0.00603593	0.102611	17	0.106729	No	No
AdrenalGland	228	NPFF	ENSG00000139574.8	12	0.00137595	0.0233911	17	0.0319335	Yes	No
AdrenalGland	228	ATF7	ENSG00000170653.18	12	0.00070771	0.0120311	17	0.0200545	Yes	No
AdrenalGland	228	ATP5G2	ENSG00000135390.17	12	0.000489315	0.00782903	16	0.0149505	Yes	No
AdrenalGland	228	CALCOCO1	ENSG00000012822.15	12	0.0033188	0.0497821	15	0.0568836	No	No
AdrenalGland	228	HOXC10	ENSG00000180818.4	12	0.000216121	0.00345793	16	0.00853895	Yes	Yes
AdrenalGland	228	HOXC6	ENSG00000197757.7	12	0.00149499	0.0239198	16	0.0324457	Yes	No
AdrenalGland	228	HOXC9	ENSG00000180806.4	12	4.14e-10	6.624e-09	16	7.66404e-08	Yes	Yes
AdrenalGland	228	HOXC8	ENSG00000037965.5	12	0.000462039	0.00739262	16	0.0143808	Yes	No
AdrenalGland	228	AC012531.25	ENSG00000260597.1	12	0.00241333	0.0386133	16	0.0465354	Yes	No
AdrenalGland	228	HOXC5	ENSG00000172789.3	12	8.97886e-05	0.00143662	16	0.00451368	Yes	Yes
AdrenalGland	228	HOXC4	ENSG00000198353.7	12	0.000363737	0.00581979	16	0.0122561	Yes	No
AdrenalGland	228	FLJ12825	ENSG00000248265.1	12	5.45405e-12	8.72648e-11	16	1.3206e-09	Yes	Yes
AdrenalGland	228	RP11-834C11.4	ENSG00000250742.2	12	0.000367193	0.00587508	16	0.0123458	Yes	No
AdrenalGland	228	SMUG1	ENSG00000123415.15	12	4.41717e-08	7.06747e-07	16	5.71077e-06	Yes	Yes
AdrenalGland	228	RP11-834C11.15	ENSG00000283073.1	12	0.00153715	0.0245944	16	0.0331255	Yes	No
AdrenalGland	228	RP11-834C11.11	ENSG00000260470.1	12	0.000712638	0.0114022	16	0.0193811	Yes	No
AdrenalGland	228	CBX5	ENSG00000094916.15	12	0.00600776	0.0961241	16	0.10049	No	No
AdrenalGland	228	HNRNPA1	ENSG00000135486.17	12	0.00446542	0.0714468	16	0.0772014	No	No
AdrenalGland	228	NFE2	ENSG00000123405.13	12	0.000446169	0.00713871	16	0.0140509	Yes	No
AdrenalGland	228	COPZ1	ENSG00000111481.9	12	0.0002981	0.00506771	17	0.011118	Yes	No
AdrenalGland	228	GPR84	ENSG00000139572.3	12	0.000100732	0.00171244	17	0.00511218	Yes	Yes
AdrenalGland	228	ZNF385A	ENSG00000161642.17	12	0.00981027	0.166775	17	0.168987	No	No
AdrenalGland	228	ITGA5	ENSG00000161638.10	12	9.11763e-05	0.00155	17	0.00476633	Yes	Yes
AdrenalGland	228	GTSF1	ENSG00000170627.10	12	1.0358e-08	1.76086e-07	17	1.60608e-06	Yes	Yes
AdrenalGland	228	NCKAP1L	ENSG00000123338.12	12	0.00303738	0.0546729	18	0.0613855	No	No
AdrenalGland	228	PDE1B	ENSG00000123360.11	12	7.75362e-05	0.00139565	18	0.0044223	Yes	Yes
AdrenalGland	228	PPP1R1A	ENSG00000135447.16	12	0.00524994	0.0944989	18	0.0989504	No	No
AdrenalGland	228	DCD	ENSG00000161634.11	12	0.00397149	0.0714868	18	0.0772399	No	No
AdrenalGland	228	MUCL1	ENSG00000172551.10	12	1.78679e-06	3.21622e-05	18	0.000180973	Yes	Yes
AdrenalGland	228	TESPA1	ENSG00000135426.15	12	0.00850738	0.144625	17	0.147217	No	No
AdrenalGland	228	NEUROD4	ENSG00000123307.3	12	0.000893695	0.0142991	16	0.0226428	Yes	No
AdrenalGland	228	METTL7B	ENSG00000170439.6	12	9.00061e-05	0.00135009	15	0.00431467	Yes	Yes
AdrenalGland	228	ITGA7	ENSG00000135424.15	12	0.00127766	0.0191649	15	0.0277756	Yes	No
AdrenalGland	228	BLOC1S1	ENSG00000135441.7	12	0.00380069	0.0532096	14	0.0600548	No	No
AdrenalGland	228	RDH5	ENSG00000135437.9	12	2.83378e-17	3.9673e-16	14	1.10692e-14	Yes	Yes
AdrenalGland	228	CD63	ENSG00000135404.11	12	0.00181867	0.0254613	14	0.0340175	Yes	No
AdrenalGland	228	GDF11	ENSG00000135414.9	12	0.0142012	0.198816	14	0.20057	No	No
AdrenalGland	228	SARNP	ENSG00000205323.8	12	0.00196574	0.0294861	15	0.0379209	Yes	No
AdrenalGland	228	ORMDL2	ENSG00000123353.9	12	0.000687272	0.00962181	14	0.0172427	Yes	No
AdrenalGland	228	DNAJC14	ENSG00000135392.15	12	0.00353086	0.049432	14	0.0565796	No	No
AdrenalGland	228	MMP19	ENSG00000123342.15	12	0.00130296	0.0182415	14	0.026839	Yes	No
AdrenalGland	228	PYM1	ENSG00000170473.16	12	0.00264805	0.0370727	14	0.0450793	Yes	No
AdrenalGland	228	DGKA	ENSG00000065357.19	12	0.00360212	0.0504297	14	0.0574585	No	No
AdrenalGland	228	PMEL	ENSG00000185664.14	12	0.0107201	0.139361	13	0.142124	No	No
AdrenalGland	228	CDK2	ENSG00000123374.10	12	0.000426903	0.00554974	13	0.0118558	Yes	No
AdrenalGland	228	RAB5B	ENSG00000111540.15	12	0.000954945	0.0124143	13	0.0204941	Yes	No
AdrenalGland	228	SUOX	ENSG00000139531.12	12	4.02146e-07	5.22789e-06	13	3.52842e-05	Yes	Yes
AdrenalGland	228	IKZF4	ENSG00000123411.14	12	0.00239231	0.0311	13	0.0393935	Yes	No
AdrenalGland	228	RPS26	ENSG00000197728.9	12	4.7469e-53	6.17097e-52	13	5.68184e-49	Yes	Yes
AdrenalGland	228	ERBB3	ENSG00000065361.14	12	0.000968196	0.0125865	13	0.0206919	Yes	No
AdrenalGland	228	PA2G4	ENSG00000170515.13	12	0.00390172	0.0507223	13	0.0577505	No	No
AdrenalGland	228	RPL41	ENSG00000229117.8	12	0.00633121	0.0823058	13	0.0874814	No	No
AdrenalGland	228	ZC3H10	ENSG00000135482.6	12	0.00158052	0.0205468	13	0.0291569	Yes	No
AdrenalGland	228	ESYT1	ENSG00000139641.12	12	0.000217649	0.00282943	13	0.00737676	Yes	Yes
AdrenalGland	228	MYL6B	ENSG00000196465.10	12	0.00196023	0.0235227	12	0.0320513	Yes	No
AdrenalGland	228	MYL6	ENSG00000092841.18	12	0.000946145	0.0113537	12	0.0193352	Yes	No
AdrenalGland	228	SMARCC2	ENSG00000139613.11	12	0.0015867	0.0190404	12	0.0276586	Yes	No
AdrenalGland	228	RNF41	ENSG00000181852.17	12	0.000752043	0.00902451	12	0.0164659	Yes	No
AdrenalGland	228	NABP2	ENSG00000139579.12	12	0.000221089	0.00265307	12	0.00704934	Yes	Yes
AdrenalGland	228	SLC39A5	ENSG00000139540.11	12	0.0104598	0.125518	12	0.128666	No	No
AdrenalGland	228	ANKRD52	ENSG00000139645.9	12	0.00558243	0.0669891	12	0.0730707	No	No
AdrenalGland	228	COQ10A	ENSG00000135469.13	12	0.00430745	0.0516894	12	0.058653	No	No
AdrenalGland	228	CS	ENSG00000062485.18	12	0.000666888	0.00800266	12	0.0151842	Yes	No
AdrenalGland	228	CNPY2	ENSG00000257727.5	12	0.00742349	0.0890818	12	0.0938229	No	No
AdrenalGland	228	PAN2	ENSG00000135473.14	12	0.000824159	0.00988991	12	0.0175364	Yes	No
AdrenalGland	228	IL23A	ENSG00000110944.8	12	0.000162738	0.00179012	11	0.00528277	Yes	Yes
AdrenalGland	228	STAT2	ENSG00000170581.13	12	0.000511186	0.00562304	11	0.011959	Yes	No
AdrenalGland	228	TIMELESS	ENSG00000111602.11	12	0.00278202	0.0306022	11	0.0389605	Yes	No
AdrenalGland	228	MIP	ENSG00000135517.6	12	1.73835e-05	0.000191218	11	0.000867298	Yes	Yes
AdrenalGland	228	SPRYD4	ENSG00000176422.13	12	0.00254245	0.0254245	10	0.0339835	Yes	No
AdrenalGland	228	GLS2	ENSG00000135423.12	12	0.00359822	0.0359822	10	0.044019	Yes	No
AdrenalGland	228	RBMS2	ENSG00000076067.12	12	0.0145795	0.145795	10	0.148382	No	No
AdrenalGland	228	BAZ2A	ENSG00000076108.11	12	0.0004969	0.0044721	9	0.0102134	Yes	No
AdrenalGland	228	ATP5B	ENSG00000110955.8	12	0.00137703	0.0123933	9	0.0204735	Yes	No
AdrenalGland	228	PTGES3	ENSG00000110958.15	12	0.00528861	0.0475975	9	0.0549469	No	No
AdrenalGland	228	NACA	ENSG00000196531.10	12	0.00652066	0.0586859	9	0.0651222	No	No
AdrenalGland	228	PRIM1	ENSG00000198056.13	12	5.07123e-05	0.00045641	9	0.00179385	Yes	Yes
AdrenalGland	228	HSD17B6	ENSG00000025423.11	12	2.46416e-05	0.000221774	9	0.000978341	Yes	Yes
AdrenalGland	228	SDR9C7	ENSG00000170426.1	12	0.00141585	0.0141585	10	0.0224967	Yes	No
AdrenalGland	228	RDH16	ENSG00000139547.7	12	0.000482723	0.00482723	10	0.0107714	Yes	No
AdrenalGland	228	GPR182	ENSG00000166856.2	12	0.000709136	0.00709136	10	0.0139955	Yes	No
AdrenalGland	228	ZBTB39	ENSG00000166860.2	12	0.00112731	0.0112731	10	0.0192421	Yes	No
AdrenalGland	228	TAC3	ENSG00000166863.11	12	1.39065e-08	1.39065e-07	10	1.29404e-06	Yes	Yes
AdrenalGland	228	MYO1A	ENSG00000166866.12	12	1.94776e-12	2.14254e-11	11	3.51542e-10	Yes	Yes
AdrenalGland	228	NEMP1	ENSG00000166881.9	12	0.000282592	0.00310851	11	0.00791562	Yes	Yes
AdrenalGland	228	NAB2	ENSG00000166886.12	12	0.00443819	0.04882	11	0.0560196	No	No
AdrenalGland	228	STAT6	ENSG00000166888.11	12	0.00942256	0.103648	11	0.107686	No	No
AdrenalGland	228	LRP1	ENSG00000123384.13	12	0.00143035	0.0171642	12	0.0257436	Yes	No
AdrenalGland	228	NXPH4	ENSG00000182379.9	12	0.00170435	0.0187479	11	0.0273461	Yes	No
AdrenalGland	228	SHMT2	ENSG00000182199.10	12	0.00144379	0.0158816	11	0.0244271	Yes	No
AdrenalGland	228	NDUFA4L2	ENSG00000185633.10	12	0.00184721	0.0203194	11	0.0289445	Yes	No
AdrenalGland	228	STAC3	ENSG00000185482.7	12	0.000175456	0.00210547	12	0.00593222	Yes	Yes
AdrenalGland	228	R3HDM2	ENSG00000179912.20	12	0.000216069	0.0028089	13	0.00733732	Yes	Yes
AdrenalGland	228	INHBE	ENSG00000139269.2	12	0.00582919	0.0757795	13	0.0812408	No	No
AdrenalGland	228	GLI1	ENSG00000111087.9	12	0.00308775	0.0401408	13	0.0479726	Yes	No
AdrenalGland	228	ARHGAP9	ENSG00000123329.17	12	5.65471e-07	7.91659e-06	14	5.1486e-05	Yes	Yes
AdrenalGland	228	MARS	ENSG00000166986.14	12	6.05001e-05	0.000847001	14	0.00299334	Yes	Yes
AdrenalGland	228	DDIT3	ENSG00000175197.11	12	0.00716308	0.100283	14	0.1045	No	No
AdrenalGland	228	MBD6	ENSG00000166987.14	12	0.00901341	0.126188	14	0.129284	No	No
AdrenalGland	228	DCTN2	ENSG00000175203.15	12	0.00119206	0.0166888	14	0.0252403	Yes	No
AdrenalGland	228	KIF5A	ENSG00000155980.11	12	0.00160215	0.0224301	14	0.0309963	Yes	No
AdrenalGland	228	PIP4K2C	ENSG00000166908.17	12	0.00393112	0.0550357	14	0.0617256	No	No
AdrenalGland	228	DTX3	ENSG00000178498.15	12	0.0105692	0.147969	14	0.150446	No	No
AdrenalGland	228	ARHGEF25	ENSG00000240771.6	12	0.00519953	0.0727934	14	0.0784577	No	No
AdrenalGland	228	SLC26A10	ENSG00000135502.17	12	0.000159964	0.0022395	14	0.0062266	Yes	Yes
AdrenalGland	228	B4GALNT1	ENSG00000135454.13	12	0.0158545	0.237817	15	0.239033	No	No
AdrenalGland	228	OS9	ENSG00000135506.15	12	0.00310613	0.0465919	15	0.0540145	No	No
AdrenalGland	228	AGAP2	ENSG00000135439.11	12	0.00249471	0.0374206	15	0.0454262	Yes	No
AdrenalGland	228	TSPAN31	ENSG00000135452.9	12	0.00115024	0.0172536	15	0.0258375	Yes	No
AdrenalGland	228	CDK4	ENSG00000135446.16	12	0.00173474	0.0260211	15	0.0345618	Yes	No
AdrenalGland	228	MARCH9	ENSG00000139266.5	12	0.00371381	0.0557072	15	0.0623627	No	No
AdrenalGland	228	CYP27B1	ENSG00000111012.9	12	0.00209178	0.0313767	15	0.0396492	Yes	No
AdrenalGland	228	METTL1	ENSG00000037897.16	12	0.00106818	0.0160227	15	0.0245749	Yes	No
AdrenalGland	228	METTL21B	ENSG00000123427.16	12	2.34769e-15	3.52153e-14	15	8.07413e-13	Yes	Yes
AdrenalGland	228	TSFM	ENSG00000123297.17	12	1.15703e-09	1.73554e-08	15	1.88347e-07	Yes	Yes
AdrenalGland	228	AVIL	ENSG00000135407.10	12	0.0063833	0.0957495	15	0.100116	No	No
AdrenalGland	228	RP11-571M6.17	ENSG00000270039.1	12	0.00604289	0.0906433	15	0.0952953	No	No
AdrenalGland	228	RP11-571M6.18	ENSG00000269903.1	12	0.006388	0.0894321	14	0.094152	No	No
AdrenalGland	228	CTDSP2	ENSG00000175215.10	12	5.50702e-05	0.000826053	15	0.00293064	Yes	Yes
AdrenalGland	228	RP11-620J15.2	ENSG00000245651.2	12	0.000498125	0.00747188	15	0.0144826	Yes	No
AdrenalGland	228	RP11-620J15.3	ENSG00000257698.1	12	0.00179752	0.0251652	14	0.0337194	Yes	No
AdrenalGland	228	ATP23	ENSG00000166896.7	12	1.6893e-32	2.36502e-31	14	2.63526e-29	Yes	Yes
AdrenalGland	228	RP11-767I20.1	ENSG00000257259.1	12	8.10953e-06	0.000154081	19	0.000721679	Yes	Yes
AdrenalGland	228	LRIG3	ENSG00000139263.11	12	0.0049647	0.0943292	19	0.0987964	No	No
AdrenalGland	228	SLC16A7	ENSG00000118596.11	12	0.00524638	0.083942	16	0.0890367	No	No
AdrenalGland	228	FAM19A2	ENSG00000198673.10	12	0.00176341	0.0458487	26	0.0533331	No	No
AdrenalGland	228	USP15	ENSG00000135655.15	12	7.24435e-05	0.00159376	22	0.00485143	Yes	Yes
AdrenalGland	228	MON2	ENSG00000061987.14	12	0.00247183	0.0519083	21	0.0588481	No	No
AdrenalGland	228	LINC01465	ENSG00000221949.5	12	2.20571e-05	0.000441142	20	0.00174403	Yes	Yes
AdrenalGland	228	RP11-631N16.4	ENSG00000275180.1	12	0.000709369	0.0141874	20	0.0225303	Yes	No
AdrenalGland	228	RP11-631N16.2	ENSG00000257354.2	12	6.8118e-08	1.36236e-06	20	1.04531e-05	Yes	Yes
AdrenalGland	228	PPM1H	ENSG00000111110.11	12	9.97131e-05	0.0022934	23	0.0063292	Yes	Yes
AdrenalGland	228	AVPR1A	ENSG00000166148.3	12	2.04176e-08	3.87934e-07	19	3.31535e-06	Yes	Yes
AdrenalGland	228	DPY19L2	ENSG00000177990.11	12	2.27263e-15	4.31799e-14	19	9.82301e-13	Yes	Yes
AdrenalGland	228	TMEM5	ENSG00000118600.11	12	0.00280495	0.0476842	17	0.0550219	No	No
AdrenalGland	228	SRGAP1	ENSG00000196935.8	12	0.00116828	0.0210291	18	0.0296297	Yes	No
AdrenalGland	228	C12orf66	ENSG00000174206.12	12	0.00364038	0.0546057	15	0.0613219	No	No
AdrenalGland	228	XPOT	ENSG00000184575.11	12	7.02401e-06	9.83362e-05	14	0.000490531	Yes	Yes
AdrenalGland	228	TBK1	ENSG00000183735.9	12	0.00022243	0.00311402	14	0.00792503	Yes	Yes
AdrenalGland	228	RASSF3	ENSG00000153179.12	12	9.08259e-05	0.00127156	14	0.0041171	Yes	Yes
AdrenalGland	228	GNS	ENSG00000135677.10	12	0.00530982	0.0637178	12	0.0699963	No	No
AdrenalGland	228	TBC1D30	ENSG00000111490.12	12	0.001166	0.013992	12	0.0223031	Yes	No
AdrenalGland	228	WIF1	ENSG00000156076.9	12	0.00164918	0.0197902	12	0.0284065	Yes	No
AdrenalGland	228	LEMD3	ENSG00000174106.2	12	0.0134662	0.161594	12	0.163822	No	No
AdrenalGland	228	MSRB3	ENSG00000174099.10	12	0.00255522	0.0357731	14	0.0438214	Yes	No
AdrenalGland	228	LLPH	ENSG00000139233.6	12	4.42781e-05	0.000664172	15	0.00244663	Yes	Yes
AdrenalGland	228	TMBIM4	ENSG00000155957.17	12	6.47211e-16	9.70817e-15	15	2.34255e-13	Yes	Yes
AdrenalGland	228	IRAK3	ENSG00000090376.10	12	0.00393649	0.0629838	16	0.0692395	No	No
AdrenalGland	228	HELB	ENSG00000127311.9	12	5.12958e-17	8.72029e-16	17	2.31491e-14	Yes	Yes
AdrenalGland	228	GRIP1	ENSG00000155974.11	12	9.31799e-08	1.95678e-06	21	1.45173e-05	Yes	Yes
AdrenalGland	228	CAND1	ENSG00000111530.12	12	3.09889e-11	6.50766e-10	21	8.65742e-09	Yes	Yes
AdrenalGland	228	DYRK2	ENSG00000127334.10	12	0.000449854	0.00809738	18	0.0153058	Yes	No
AdrenalGland	228	MDM1	ENSG00000111554.14	12	3.77995e-18	7.18191e-17	19	2.19451e-15	Yes	Yes
AdrenalGland	228	RP11-81H14.2	ENSG00000251301.6	12	4.36588e-12	8.29516e-11	19	1.25859e-09	Yes	Yes
AdrenalGland	228	RP11-81H14.1	ENSG00000273824.1	12	8.50025e-09	1.53004e-07	18	1.41025e-06	Yes	Yes
AdrenalGland	228	RAP1B	ENSG00000127314.17	12	0.000268044	0.00509284	19	0.0111634	Yes	No
AdrenalGland	228	RP11-637A17.2	ENSG00000247363.2	12	0.000955038	0.0181457	19	0.0267477	Yes	No
AdrenalGland	228	NUP107	ENSG00000111581.9	12	1.46103e-12	2.77596e-11	19	4.46758e-10	Yes	Yes
AdrenalGland	228	SLC35E3	ENSG00000175782.9	12	0.00114768	0.021806	19	0.0303634	Yes	No
AdrenalGland	228	MDM2	ENSG00000135679.22	12	0.00156904	0.0298117	19	0.0382491	Yes	No
AdrenalGland	228	CPM	ENSG00000135678.11	12	2.71953e-06	5.43907e-05	20	0.000291606	Yes	Yes
AdrenalGland	228	CPSF6	ENSG00000111605.16	12	0.00869998	0.174	20	0.176044	No	No
AdrenalGland	228	LYZ	ENSG00000090382.6	12	1.82017e-16	3.64033e-15	20	9.12378e-14	Yes	Yes
AdrenalGland	228	YEATS4	ENSG00000127337.6	12	3.01921e-10	6.34034e-09	21	7.36506e-08	Yes	Yes
AdrenalGland	228	FRS2	ENSG00000166225.8	12	0.00121118	0.026646	22	0.0351538	Yes	No
AdrenalGland	228	CCT2	ENSG00000166226.12	12	0.00017972	0.00377413	21	0.00908303	Yes	Yes
AdrenalGland	228	BEST3	ENSG00000127325.18	12	8.69421e-12	1.91273e-10	22	2.77226e-09	Yes	Yes
AdrenalGland	228	RAB3IP	ENSG00000127328.21	12	4.60368e-06	0.000105885	23	0.000523409	Yes	Yes
AdrenalGland	228	MYRFL	ENSG00000166268.10	12	1.6458e-14	3.94992e-13	24	7.85226e-12	Yes	Yes
AdrenalGland	228	LINC01481	ENSG00000257815.5	12	4.95845e-12	1.2892e-10	26	1.90806e-09	Yes	Yes
AdrenalGland	228	LINC01481	ENSG00000257613.1	12	0.0038814	0.0853907	22	0.0904143	No	No
AdrenalGland	228	CNOT2	ENSG00000111596.11	12	2.21119e-07	5.08574e-06	23	3.44177e-05	Yes	Yes
AdrenalGland	228	KCNMB4	ENSG00000135643.4	12	4.68008e-32	1.07642e-30	23	1.11425e-28	Yes	Yes
AdrenalGland	228	PTPRB	ENSG00000127329.15	12	0.000352996	0.00811891	23	0.0153229	Yes	No
AdrenalGland	228	PTPRR	ENSG00000153233.12	12	0.00428182	0.102764	24	0.106856	No	No
AdrenalGland	228	TSPAN8	ENSG00000127324.8	12	0.000120436	0.00252916	21	0.00679754	Yes	Yes
AdrenalGland	228	LGR5	ENSG00000139292.12	12	0.000243832	0.00438898	18	0.0100868	Yes	No
AdrenalGland	228	ZFC3H1	ENSG00000133858.15	12	0.00193043	0.0328173	17	0.0409813	Yes	No
AdrenalGland	228	THAP2	ENSG00000173451.6	12	0.00208745	0.0333992	16	0.0415212	Yes	No
AdrenalGland	228	TMEM19	ENSG00000139291.13	12	0.00453182	0.0725092	16	0.0781851	No	No
AdrenalGland	228	RAB21	ENSG00000080371.5	12	0.000974521	0.0165669	17	0.0251014	Yes	No
AdrenalGland	228	TBC1D15	ENSG00000121749.15	12	0.000903763	0.0162677	18	0.0248245	Yes	No
AdrenalGland	228	TRHDE	ENSG00000072657.8	12	0.000313785	0.00690328	22	0.0137578	Yes	No
AdrenalGland	228	ATXN7L3B	ENSG00000253719.3	12	0.00155343	0.0248548	16	0.0333879	Yes	No
AdrenalGland	228	CAPS2	ENSG00000180881.19	12	0.00694709	0.125048	18	0.128239	No	No
AdrenalGland	228	GLIPR1L1	ENSG00000173401.9	12	1.18192e-05	0.000212746	18	0.000946297	Yes	Yes
AdrenalGland	228	GLIPR1L2	ENSG00000180481.10	12	1.06435e-42	1.91583e-41	18	6.20658e-39	Yes	Yes
AdrenalGland	228	GLIPR1	ENSG00000139278.9	12	0.0060238	0.102405	17	0.106527	No	No
AdrenalGland	228	KRR1	ENSG00000111615.13	12	1.87291e-11	3.18394e-10	17	4.47029e-09	Yes	Yes
AdrenalGland	228	PHLDA1	ENSG00000139289.13	12	0.000543178	0.00869085	16	0.0160801	Yes	No
AdrenalGland	228	NAP1L1	ENSG00000187109.13	12	0.000425761	0.00723794	17	0.0141761	Yes	No
AdrenalGland	228	RP11-54A9.1	ENSG00000257219.5	12	4.06387e-06	7.31497e-05	18	0.000378268	Yes	Yes
AdrenalGland	228	BBS10	ENSG00000179941.6	12	0.000625982	0.0112677	18	0.0192371	Yes	No
AdrenalGland	228	OSBPL8	ENSG00000091039.16	12	0.000684859	0.0136972	20	0.0219828	Yes	No
AdrenalGland	228	RP11-20E24.1	ENSG00000257526.2	12	3.10176e-06	5.89334e-05	19	0.000312229	Yes	Yes
AdrenalGland	228	ZDHHC17	ENSG00000186908.14	12	0.000313402	0.00595463	19	0.0124665	Yes	No
AdrenalGland	228	CSRP2	ENSG00000175183.9	12	0.00097122	0.017482	18	0.0260924	Yes	No
AdrenalGland	228	E2F7	ENSG00000165891.15	12	0.00401999	0.0723599	18	0.0780578	No	No
AdrenalGland	228	NAV3	ENSG00000067798.14	12	2.35452e-05	0.000565086	24	0.00214067	Yes	Yes
AdrenalGland	228	SYT1	ENSG00000067715.13	12	0.00270116	0.0486209	18	0.0558522	No	No
AdrenalGland	228	RP1-78O14.1	ENSG00000257894.2	12	0.00147265	0.0206171	14	0.0292234	Yes	No
AdrenalGland	228	PAWR	ENSG00000177425.10	12	0.00903384	0.11744	13	0.120902	No	No
AdrenalGland	228	PPP1R12A	ENSG00000058272.16	12	0.000300373	0.00420522	14	0.00978481	Yes	Yes
AdrenalGland	228	LIN7A	ENSG00000111052.7	12	0.00302832	0.0484531	16	0.0556887	No	No
AdrenalGland	228	ACSS3	ENSG00000111058.7	12	0.000229869	0.00459737	20	0.0104287	Yes	No
AdrenalGland	228	PPFIA2	ENSG00000139220.16	12	1.74069e-06	3.82951e-05	22	0.000212206	Yes	Yes
AdrenalGland	228	RP11-121G22.3	ENSG00000257467.5	12	0.0021629	0.041095	19	0.0488428	Yes	No
AdrenalGland	228	CCDC59	ENSG00000133773.11	12	0.00418965	0.083793	20	0.0888948	No	No
AdrenalGland	228	METTL25	ENSG00000127720.7	12	0.00382504	0.0765007	20	0.0819127	No	No
AdrenalGland	228	TMTC2	ENSG00000179104.8	12	0.000296338	0.00711212	24	0.0140191	Yes	No
AdrenalGland	228	RASSF9	ENSG00000198774.4	12	1.84586e-14	2.76879e-13	15	5.63223e-12	Yes	Yes
AdrenalGland	228	NTS	ENSG00000133636.10	12	0.000829076	0.0124361	15	0.02051	Yes	No
AdrenalGland	228	MGAT4C	ENSG00000182050.13	12	0.00233029	0.0466059	20	0.0540271	No	No
AdrenalGland	228	RP11-248E9.6	ENSG00000257940.1	12	0.000255113	0.00306136	12	0.00782059	Yes	Yes
AdrenalGland	228	C12orf29	ENSG00000133641.17	12	0.00561947	0.0618141	11	0.0681139	No	No
AdrenalGland	228	CEP290	ENSG00000198707.14	12	0.0008495	0.010194	12	0.0179266	Yes	No
AdrenalGland	228	TMTC3	ENSG00000139324.11	12	0.00155419	0.0186503	12	0.0272352	Yes	No
AdrenalGland	228	KITLG	ENSG00000049130.14	12	6.40709e-07	7.0478e-06	11	4.62816e-05	Yes	Yes
AdrenalGland	228	DUSP6	ENSG00000139318.7	12	0.000336885	0.00370573	11	0.00895416	Yes	Yes
AdrenalGland	228	RP11-823E8.3	ENSG00000274021.1	12	7.88756e-05	0.000867632	11	0.00304603	Yes	Yes
AdrenalGland	228	RP11-1109F11.3	ENSG00000271327.1	12	0.000919575	0.0101153	11	0.0178133	Yes	No
AdrenalGland	228	RP11-1109F11.5	ENSG00000271259.1	12	0.0067202	0.0739222	11	0.0795078	No	No
AdrenalGland	228	POC1B	ENSG00000139323.13	12	1.59645e-06	1.91574e-05	12	0.00011501	Yes	Yes
AdrenalGland	228	GALNT4	ENSG00000257594.3	12	0.000650439	0.00780527	12	0.014923	Yes	No
AdrenalGland	228	ATP2B1	ENSG00000070961.15	12	0.00748969	0.0898763	12	0.0945742	No	No
AdrenalGland	228	ATP2B1-AS1	ENSG00000271614.1	12	0.0124724	0.149669	12	0.152094	No	No
AdrenalGland	228	LUM	ENSG00000139329.4	12	0.00356482	0.0534723	15	0.0602851	No	No
AdrenalGland	228	DCN	ENSG00000011465.16	12	0.00277897	0.0444635	16	0.0520541	No	No
AdrenalGland	228	RP11-121E16.1	ENSG00000258100.1	12	0.000470211	0.00705317	15	0.0139437	Yes	No
AdrenalGland	228	RP11-693J15.6	ENSG00000277738.1	12	0.00338434	0.0541495	16	0.0609152	No	No
AdrenalGland	228	BTG1	ENSG00000133639.4	12	0.00221964	0.0355142	16	0.0435684	Yes	No
AdrenalGland	228	RP11-756G20.1	ENSG00000277851.1	12	2.62344e-05	0.000472218	18	0.00184478	Yes	Yes
AdrenalGland	228	EEA1	ENSG00000102189.16	12	0.00139625	0.0265288	19	0.0350445	Yes	No
AdrenalGland	228	RP11-511B23.3	ENSG00000258171.1	12	3.25506e-05	0.000618462	19	0.00230543	Yes	Yes
AdrenalGland	228	NUDT4	ENSG00000173598.13	12	9.78082e-08	1.85836e-06	19	1.38577e-05	Yes	Yes
AdrenalGland	228	UBE2N	ENSG00000177889.9	12	0.00219649	0.0417333	19	0.0494456	Yes	No
AdrenalGland	228	MRPL42	ENSG00000198015.12	12	3.1021e-11	5.89399e-10	19	7.90716e-09	Yes	Yes
AdrenalGland	228	SOCS2	ENSG00000120833.13	12	0.000785592	0.0149263	19	0.0233539	Yes	No
AdrenalGland	228	CRADD	ENSG00000169372.12	12	0.000448912	0.00987607	22	0.0175225	Yes	No
AdrenalGland	228	RP11-1060G2.2	ENSG00000271382.1	12	2.61978e-05	0.000550154	21	0.00209819	Yes	Yes
AdrenalGland	228	PLXNC1	ENSG00000136040.8	12	0.000328939	0.0075656	23	0.0146086	Yes	No
AdrenalGland	228	CEP83	ENSG00000173588.14	12	2.38281e-06	5.71873e-05	24	0.000304361	Yes	Yes
AdrenalGland	228	CEP83-AS1	ENSG00000278916.1	12	7.11543e-05	0.00163655	23	0.00494384	Yes	Yes
AdrenalGland	228	TMCC3	ENSG00000057704.12	12	0.00103325	0.0247979	24	0.033336	Yes	No
AdrenalGland	228	NDUFA12	ENSG00000184752.12	12	0.00130721	0.0339874	26	0.0420968	Yes	No
AdrenalGland	228	NR2C1	ENSG00000120798.16	12	0.000685955	0.0178348	26	0.0264521	Yes	No
AdrenalGland	228	FGD6	ENSG00000180263.13	12	3.83322e-05	0.000996637	26	0.00340614	Yes	Yes
AdrenalGland	228	VEZT	ENSG00000028203.17	12	6.87653e-05	0.00171913	25	0.00512692	Yes	Yes
AdrenalGland	228	METAP2	ENSG00000111142.13	12	2.61635e-05	0.000654088	25	0.00241506	Yes	Yes
AdrenalGland	228	USP44	ENSG00000136014.11	12	1.10158e-10	2.75396e-09	25	3.34647e-08	Yes	Yes
AdrenalGland	228	NTN4	ENSG00000074527.11	12	8.04713e-05	0.00209225	26	0.00590925	Yes	Yes
AdrenalGland	228	RP11-536G4.1	ENSG00000258292.1	12	0.0015098	0.0362352	24	0.0442574	Yes	No
AdrenalGland	228	SNRPF	ENSG00000139343.10	12	0.000284458	0.00682699	24	0.0136477	Yes	No
AdrenalGland	228	CCDC38	ENSG00000165972.12	12	3.4823e-05	0.000835751	24	0.00296149	Yes	Yes
AdrenalGland	228	AMDHD1	ENSG00000139344.7	12	4.31749e-11	9.93023e-10	23	1.28776e-08	Yes	Yes
AdrenalGland	228	HAL	ENSG00000084110.10	12	0.00216578	0.0476472	22	0.0549865	No	No
AdrenalGland	228	LTA4H	ENSG00000111144.9	12	1.27734e-29	2.81016e-28	22	2.3635e-26	Yes	Yes
AdrenalGland	228	ELK3	ENSG00000111145.7	12	0.000335351	0.00771308	23	0.0147993	Yes	No
AdrenalGland	228	CDK17	ENSG00000059758.7	12	6.23974e-05	0.00149754	24	0.00464832	Yes	Yes
AdrenalGland	228	NEDD1	ENSG00000139350.11	12	0.00036985	0.00776685	21	0.0148707	Yes	No
AdrenalGland	228	RP11-181C3.1	ENSG00000245017.2	12	1.67279e-19	2.67647e-18	16	9.25339e-17	Yes	Yes
AdrenalGland	228	TMPO	ENSG00000120802.13	12	3.54955e-06	5.67929e-05	16	0.000302446	Yes	Yes
AdrenalGland	228	SLC25A3	ENSG00000075415.12	12	0.00218188	0.03491	16	0.0430203	Yes	No
AdrenalGland	228	IKBIP	ENSG00000166130.14	12	2.33126e-12	3.73001e-11	16	5.87334e-10	Yes	Yes
AdrenalGland	228	APAF1	ENSG00000120868.13	12	0.00266956	0.0453825	17	0.0528999	No	No
AdrenalGland	228	ANKS1B	ENSG00000185046.18	12	8.58648e-05	0.00214662	25	0.00602003	Yes	Yes
AdrenalGland	228	UHRF1BP1L	ENSG00000111647.12	12	0.00123508	0.0197612	16	0.0283735	Yes	No
AdrenalGland	228	ACTR6	ENSG00000075089.9	12	0.00207068	0.0331309	16	0.0412639	Yes	No
AdrenalGland	228	DEPDC4	ENSG00000166153.16	12	0.00455076	0.077363	17	0.0827226	No	No
AdrenalGland	228	SCYL2	ENSG00000136021.18	12	0.00220942	0.0375602	17	0.0455608	Yes	No
AdrenalGland	228	NR1H4	ENSG00000012504.13	12	0.000511458	0.00869478	17	0.0160805	Yes	No
AdrenalGland	228	GAS2L3	ENSG00000139354.10	12	0.000124382	0.00211449	17	0.00595284	Yes	Yes
AdrenalGland	228	ANO4	ENSG00000151572.16	12	0.00256166	0.0512331	20	0.0582297	No	No
AdrenalGland	228	SLC5A8	ENSG00000256870.2	12	0.00130018	0.0208029	16	0.029413	Yes	No
AdrenalGland	228	UTP20	ENSG00000120800.4	12	0.00096269	0.0163657	17	0.0249023	Yes	No
AdrenalGland	228	ARL1	ENSG00000120805.13	12	1.18193e-05	0.000189109	16	0.000859515	Yes	Yes
AdrenalGland	228	RP11-321F8.4	ENSG00000257543.1	12	0.000858396	0.0137343	16	0.0220046	Yes	No
AdrenalGland	228	MYBPC1	ENSG00000196091.13	12	0.000171877	0.00309378	18	0.007885	Yes	Yes
AdrenalGland	228	RP11-285E23.2	ENSG00000274560.1	12	0.000870229	0.0147939	17	0.0232008	Yes	No
AdrenalGland	228	CHPT1	ENSG00000111666.10	12	7.96912e-08	1.43444e-06	18	1.09533e-05	Yes	Yes
AdrenalGland	228	SYCP3	ENSG00000139351.14	12	3.91664e-05	0.000665828	17	0.00244912	Yes	Yes
AdrenalGland	228	GNPTAB	ENSG00000111670.14	12	0.00020412	0.00367416	18	0.00890006	Yes	Yes
AdrenalGland	228	DRAM1	ENSG00000136048.13	12	7.97332e-15	1.4352e-13	18	3.04064e-12	Yes	Yes
AdrenalGland	228	WASHC3	ENSG00000120860.10	12	1.00227e-07	1.70387e-06	17	1.28094e-05	Yes	Yes
AdrenalGland	228	NUP37	ENSG00000075188.8	12	0.000757522	0.0121203	16	0.0201648	Yes	No
AdrenalGland	228	PARPBP	ENSG00000185480.11	12	0.000761009	0.0129371	17	0.0211065	Yes	No
AdrenalGland	228	IGF1	ENSG00000017427.15	12	0.000439618	0.00703388	16	0.0139202	Yes	No
AdrenalGland	228	LINC00485	ENSG00000258169.1	12	0.00118366	0.0189386	16	0.0275461	Yes	No
AdrenalGland	228	PAH	ENSG00000171759.9	12	0.00292349	0.0526227	18	0.0594922	No	No
AdrenalGland	228	ASCL1	ENSG00000139352.3	12	0.00119994	0.0203989	17	0.0290271	Yes	No
AdrenalGland	228	STAB2	ENSG00000136011.14	12	0.000141781	0.00326096	23	0.00817765	Yes	Yes
AdrenalGland	228	NT5DC3	ENSG00000111696.11	12	1.93671e-15	4.06709e-14	21	9.26427e-13	Yes	Yes
AdrenalGland	228	HSP90B1	ENSG00000166598.14	12	0.000470651	0.00941301	20	0.0169904	Yes	No
AdrenalGland	228	C12orf73	ENSG00000204954.9	12	0.00176465	0.035293	20	0.0433884	Yes	No
AdrenalGland	228	TDG	ENSG00000139372.14	12	0.000849395	0.0169879	20	0.0255719	Yes	No
AdrenalGland	228	GLT8D2	ENSG00000120820.12	12	1.27063e-05	0.000266833	21	0.00114439	Yes	Yes
AdrenalGland	228	HCFC2	ENSG00000111727.11	12	0.00010344	0.00217224	21	0.00607436	Yes	Yes
AdrenalGland	228	NFYB	ENSG00000120837.7	12	0.00169944	0.0356883	21	0.0437329	Yes	No
AdrenalGland	228	TXNRD1	ENSG00000198431.15	12	0.000344195	0.00791648	23	0.015073	Yes	No
AdrenalGland	228	EID3	ENSG00000255150.2	12	0.00196891	0.0433159	22	0.0509356	No	No
AdrenalGland	228	CHST11	ENSG00000171310.10	12	5.42371e-07	1.35593e-05	25	8.41156e-05	Yes	Yes
AdrenalGland	228	SLC41A2	ENSG00000136052.9	12	3.00239e-05	0.000720574	24	0.00261856	Yes	Yes
AdrenalGland	228	C12orf45	ENSG00000151131.10	12	0.0010855	0.0238811	22	0.0324058	Yes	No
AdrenalGland	228	ALDH1L2	ENSG00000136010.13	12	0.000157202	0.00345843	22	0.00853895	Yes	Yes
AdrenalGland	228	WASHC4	ENSG00000136051.13	12	6.5804e-05	0.00138188	21	0.0043922	Yes	Yes
AdrenalGland	228	APPL2	ENSG00000136044.11	12	1.22594e-07	2.69706e-06	22	1.94326e-05	Yes	Yes
AdrenalGland	228	C12orf75	ENSG00000235162.8	12	5.48313e-08	1.20629e-06	22	9.34994e-06	Yes	Yes
AdrenalGland	228	NUAK1	ENSG00000074590.13	12	0.00298687	0.0567505	19	0.0633442	No	No
AdrenalGland	228	CKAP4	ENSG00000136026.13	12	0.00678302	0.128877	19	0.131862	No	No
AdrenalGland	228	TCP11L2	ENSG00000166046.10	12	0.000157287	0.00283117	18	0.0073802	Yes	Yes
AdrenalGland	228	POLR3B	ENSG00000013503.9	12	0.00198769	0.037766	19	0.0457788	Yes	No
AdrenalGland	228	RIC8B	ENSG00000111785.19	12	0.00308997	0.0587095	19	0.0651359	No	No
AdrenalGland	228	TMEM263	ENSG00000151135.9	12	0.00137342	0.0247216	18	0.03326	Yes	No
AdrenalGland	228	MTERF2	ENSG00000120832.9	12	0.00152644	0.0259495	17	0.0344949	Yes	No
AdrenalGland	228	CRY1	ENSG00000008405.11	12	0.00362284	0.0652112	18	0.0714029	No	No
AdrenalGland	228	BTBD11	ENSG00000151136.14	12	0.00103305	0.021694	21	0.0302451	Yes	No
AdrenalGland	228	PWP1	ENSG00000136045.11	12	0.00153021	0.029074	19	0.0375088	Yes	No
AdrenalGland	228	PRDM4	ENSG00000110851.11	12	0.00035084	0.00666597	19	0.0134565	Yes	No
AdrenalGland	228	RP11-554D14.8	ENSG00000274395.1	12	0.000500902	0.00951713	19	0.0171183	Yes	No
AdrenalGland	228	RP11-554D14.6	ENSG00000257398.6	12	0.000411873	0.00782559	19	0.0149488	Yes	No
AdrenalGland	228	WSCD2	ENSG00000075035.9	12	4.72622e-06	9.45244e-05	20	0.000473814	Yes	Yes
AdrenalGland	228	CMKLR1	ENSG00000174600.13	12	0.000528261	0.010037	19	0.0177153	Yes	No
AdrenalGland	228	FICD	ENSG00000198855.6	12	0.00291748	0.0554322	19	0.0621104	No	No
AdrenalGland	228	SART3	ENSG00000075856.11	12	5.09548e-05	0.0010191	20	0.00346513	Yes	Yes
AdrenalGland	228	ISCU	ENSG00000136003.15	12	0.00023468	0.00469359	20	0.0105757	Yes	No
AdrenalGland	228	TMEM119	ENSG00000183160.8	12	0.000611422	0.0122284	20	0.0202849	Yes	No
AdrenalGland	228	SELPLG	ENSG00000110876.9	12	0.00430516	0.0861032	20	0.0910695	No	No
AdrenalGland	228	CORO1C	ENSG00000110880.10	12	7.64846e-10	1.60618e-08	21	1.75177e-07	Yes	Yes
AdrenalGland	228	SSH1	ENSG00000084112.14	12	0.00346572	0.0693144	20	0.0752224	No	No
AdrenalGland	228	SVOP	ENSG00000166111.9	12	0.00186366	0.0354096	19	0.0434828	Yes	No
AdrenalGland	228	USP30	ENSG00000135093.12	12	1.19934e-07	2.15882e-06	18	1.58482e-05	Yes	Yes
AdrenalGland	228	ALKBH2	ENSG00000189046.10	12	0.001159	0.0197031	17	0.0283132	Yes	No
AdrenalGland	228	UNG	ENSG00000076248.10	12	0.002224	0.037808	17	0.0458233	Yes	No
AdrenalGland	228	ACACB	ENSG00000076555.15	12	2.81963e-05	0.000507534	18	0.00196216	Yes	Yes
AdrenalGland	228	KCTD10	ENSG00000110906.12	12	0.0017533	0.0262995	15	0.034802	Yes	No
AdrenalGland	228	UBE3B	ENSG00000151148.13	12	0.00113799	0.0170699	15	0.0256525	Yes	No
AdrenalGland	228	MMAB	ENSG00000139428.11	12	8.14528e-07	1.14034e-05	14	7.19405e-05	Yes	Yes
AdrenalGland	228	MVK	ENSG00000110921.13	12	4.56194e-08	6.38671e-07	14	5.22832e-06	Yes	Yes
AdrenalGland	228	FAM222A	ENSG00000139438.5	12	0.0030163	0.0422282	14	0.0499001	Yes	No
AdrenalGland	228	TRPV4	ENSG00000111199.10	12	2.18082e-05	0.000305315	14	0.00127765	Yes	Yes
AdrenalGland	228	GLTP	ENSG00000139433.9	12	5.55452e-25	7.77633e-24	14	4.62718e-22	Yes	Yes
AdrenalGland	228	TCHP	ENSG00000139437.17	12	0.000468374	0.00655723	14	0.013303	Yes	No
AdrenalGland	228	GIT2	ENSG00000139436.20	12	0.000508196	0.00711474	14	0.0140195	Yes	No
AdrenalGland	228	ANKRD13A	ENSG00000076513.16	12	0.0122476	0.159219	13	0.16148	No	No
AdrenalGland	228	C12orf76	ENSG00000174456.13	12	0.000891902	0.0115947	13	0.019596	Yes	No
AdrenalGland	228	IFT81	ENSG00000122970.15	12	0.000856772	0.011138	13	0.0190879	Yes	No
AdrenalGland	228	ATP2A2	ENSG00000174437.16	12	0.00415626	0.0498751	12	0.0569675	No	No
AdrenalGland	228	ANAPC7	ENSG00000196510.12	12	0.00103884	0.0114273	11	0.0194034	Yes	No
AdrenalGland	228	ARPC3	ENSG00000111229.15	12	0.00366839	0.0403523	11	0.0481925	Yes	No
AdrenalGland	228	GPN3	ENSG00000111231.8	12	0.00128976	0.0128976	10	0.0210594	Yes	No
AdrenalGland	228	FAM216A	ENSG00000204856.11	12	7.78598e-10	7.78598e-09	10	8.91413e-08	Yes	Yes
AdrenalGland	228	VPS29	ENSG00000111237.18	12	0.0338816	0.338816	10	0.339476	No	No
AdrenalGland	228	RAD9B	ENSG00000151164.18	12	0.00138829	0.0138829	10	0.0221878	Yes	No
AdrenalGland	228	PPTC7	ENSG00000196850.5	12	0.00203382	0.0203382	10	0.0289644	Yes	No
AdrenalGland	228	TCTN1	ENSG00000204852.15	12	0.00221715	0.0199543	9	0.0285767	Yes	No
AdrenalGland	228	HVCN1	ENSG00000122986.13	12	0.0065079	0.0585711	9	0.0649991	No	No
AdrenalGland	228	PPP1CC	ENSG00000186298.11	12	0.00207851	0.0166281	8	0.0251702	Yes	No
AdrenalGland	228	MYL2	ENSG00000111245.14	12	0.00415993	0.0332794	8	0.0414046	Yes	No
AdrenalGland	228	FAM109A	ENSG00000198324.13	12	0.00949754	0.0759803	8	0.0814411	No	No
AdrenalGland	228	SH2B3	ENSG00000111252.10	12	0.00292624	0.0234099	8	0.0319409	Yes	No
AdrenalGland	228	ATXN2	ENSG00000204842.14	12	0.000165226	0.0013218	8	0.00424443	Yes	Yes
AdrenalGland	228	BRAP	ENSG00000089234.15	12	0.00610596	0.0488477	8	0.0560392	No	No
AdrenalGland	228	ACAD10	ENSG00000111271.14	12	0.0157879	0.126303	8	0.129395	No	No
AdrenalGland	228	ALDH2	ENSG00000111275.12	12	0.000497418	0.00397934	8	0.00941247	Yes	Yes
AdrenalGland	228	MAPKAPK5-AS1	ENSG00000234608.7	12	8.83446e-07	7.06757e-06	8	4.6394e-05	Yes	Yes
AdrenalGland	228	MAPKAPK5	ENSG00000089022.13	12	0.000556534	0.00445227	8	0.0101877	Yes	No
AdrenalGland	228	TMEM116	ENSG00000198270.12	12	5.20482e-07	4.68434e-06	9	3.18367e-05	Yes	Yes
AdrenalGland	228	ERP29	ENSG00000089248.6	12	0.00161005	0.0144905	9	0.0228746	Yes	No
AdrenalGland	228	NAA25	ENSG00000111300.9	12	8.83252e-05	0.000883252	10	0.00308662	Yes	Yes
AdrenalGland	228	TRAFD1	ENSG00000135148.11	12	0.00303791	0.0303791	10	0.0387328	Yes	No
AdrenalGland	228	HECTD4	ENSG00000173064.12	12	0.00207817	0.0228599	11	0.0314518	Yes	No
AdrenalGland	228	RPL6	ENSG00000089009.15	12	0.00307795	0.0307795	10	0.0391286	Yes	No
AdrenalGland	228	PTPN11	ENSG00000179295.17	12	0.00160243	0.0176267	11	0.0262391	Yes	No
AdrenalGland	228	RPH3A	ENSG00000089169.14	12	0.0139466	0.223146	16	0.224584	No	No
AdrenalGland	228	OAS1	ENSG00000089127.12	12	0.00247211	0.0370816	15	0.0450866	Yes	No
AdrenalGland	228	OAS3	ENSG00000111331.12	12	0.00352747	0.052912	15	0.0597806	No	No
AdrenalGland	228	OAS2	ENSG00000111335.12	12	0.00054365	0.0086984	16	0.0160839	Yes	No
AdrenalGland	228	DTX1	ENSG00000135144.7	12	0.00128845	0.0206152	16	0.0292231	Yes	No
AdrenalGland	228	RASAL1	ENSG00000111344.11	12	2.36229e-07	4.01589e-06	17	2.7711e-05	Yes	Yes
AdrenalGland	228	CFAP73	ENSG00000186710.11	12	8.10751e-05	0.00137828	17	0.00438437	Yes	Yes
AdrenalGland	228	DDX54	ENSG00000123064.12	12	4.74069e-05	0.000805918	17	0.00286968	Yes	Yes
AdrenalGland	228	RITA1	ENSG00000139405.15	12	0.000278981	0.00474268	17	0.0106409	Yes	No
AdrenalGland	228	IQCD	ENSG00000166578.9	12	0.00125207	0.0212852	17	0.0298656	Yes	No
AdrenalGland	228	TPCN1	ENSG00000186815.12	12	0.000257958	0.00464325	18	0.0105016	Yes	No
AdrenalGland	228	SLC8B1	ENSG00000089060.11	12	0.00454353	0.0863272	19	0.0912898	No	No
AdrenalGland	228	PLBD2	ENSG00000151176.7	12	0.000560388	0.0106474	19	0.018497	Yes	No
AdrenalGland	228	SDS	ENSG00000135094.10	12	0.00537405	0.102107	19	0.106255	No	No
AdrenalGland	228	SDSL	ENSG00000139410.14	12	0.000369394	0.00701848	19	0.0139019	Yes	No
AdrenalGland	228	RBM19	ENSG00000122965.10	12	3.77143e-19	8.67429e-18	23	2.83112e-16	Yes	Yes
AdrenalGland	228	TBX3	ENSG00000135111.15	12	0.000681858	0.0163646	24	0.0249023	Yes	No
AdrenalGland	228	RP4-601P9.2	ENSG00000257817.1	12	2.30639e-09	5.53533e-08	24	5.49887e-07	Yes	Yes
AdrenalGland	228	RP11-25E2.1	ENSG00000257958.1	12	2.04707e-05	0.000450355	22	0.00177364	Yes	Yes
AdrenalGland	228	RP11-116D17.2	ENSG00000257519.1	12	0.00073433	0.0146866	20	0.0230925	Yes	No
AdrenalGland	228	RP11-116D17.3	ENSG00000271579.1	12	7.69276e-13	1.53855e-11	20	2.56582e-10	Yes	Yes
AdrenalGland	228	RP11-116D17.4	ENSG00000276308.1	12	7.07037e-06	0.000141407	20	0.000671129	Yes	Yes
AdrenalGland	228	RP11-116D17.5	ENSG00000276972.1	12	3.42273e-08	6.84546e-07	20	5.5519e-06	Yes	Yes
AdrenalGland	228	MED13L	ENSG00000123066.7	12	0.00150554	0.0316163	21	0.0398599	Yes	No
AdrenalGland	228	MAP1LC3B2	ENSG00000258102.3	12	0.000678695	0.0122165	18	0.0202747	Yes	No
AdrenalGland	228	C12orf49	ENSG00000111412.5	12	5.91625e-05	0.00106492	18	0.00358679	Yes	Yes
AdrenalGland	228	RNFT2	ENSG00000135119.14	12	0.0001224	0.0023256	19	0.00639284	Yes	Yes
AdrenalGland	228	HRK	ENSG00000135116.9	12	0.000811846	0.0146132	18	0.0230144	Yes	No
AdrenalGland	228	FBXW8	ENSG00000174989.12	12	0.000198147	0.0037648	19	0.00907057	Yes	Yes
AdrenalGland	228	TESC	ENSG00000088992.17	12	0.000130752	0.00248428	19	0.00671197	Yes	Yes
AdrenalGland	228	FBXO21	ENSG00000135108.14	12	0.00108125	0.0205437	19	0.0291548	Yes	No
AdrenalGland	228	KSR2	ENSG00000171435.13	12	0.0011312	0.0271489	24	0.0356403	Yes	No
AdrenalGland	228	RFC5	ENSG00000111445.13	12	0.00319992	0.0671982	21	0.0732714	No	No
AdrenalGland	228	WSB2	ENSG00000176871.8	12	5.39573e-05	0.0011331	21	0.00375971	Yes	Yes
AdrenalGland	228	VSIG10	ENSG00000176834.13	12	1.96536e-05	0.000432378	22	0.00171209	Yes	Yes
AdrenalGland	228	PEBP1	ENSG00000089220.4	12	0.000432753	0.00908782	21	0.0165469	Yes	No
AdrenalGland	228	TAOK3	ENSG00000135090.13	12	0.00143425	0.0329877	23	0.0411412	Yes	No
AdrenalGland	228	RP11-131L12.2	ENSG00000270482.1	12	0.000100171	0.00210359	21	0.00592978	Yes	Yes
AdrenalGland	228	SUDS3	ENSG00000111707.11	12	6.6084e-05	0.00145385	22	0.00455075	Yes	Yes
AdrenalGland	228	RP11-131L12.3	ENSG00000275759.1	12	3.00505e-20	6.3106e-19	21	2.35389e-17	Yes	Yes
AdrenalGland	228	RP11-131L12.4	ENSG00000275409.1	12	1.43899e-05	0.000302187	21	0.00126652	Yes	Yes
AdrenalGland	228	SRRM4	ENSG00000139767.8	12	0.00132274	0.0264549	20	0.034966	Yes	No
AdrenalGland	228	HSPB8	ENSG00000152137.6	12	0.00234504	0.0445558	19	0.0521377	No	No
AdrenalGland	228	RP11-768F21.1	ENSG00000248636.6	12	0.000795789	0.0159158	20	0.0244602	Yes	No
AdrenalGland	228	TMEM233	ENSG00000224982.3	12	0.000416937	0.00750487	18	0.0145249	Yes	No
AdrenalGland	228	PRKAB1	ENSG00000111725.10	12	0.000163004	0.00293408	18	0.0075766	Yes	Yes
AdrenalGland	228	CIT	ENSG00000122966.15	12	0.00100339	0.0190644	19	0.0276751	Yes	No
AdrenalGland	228	BICDL1	ENSG00000135127.11	12	0.000741277	0.013343	18	0.0215649	Yes	No
AdrenalGland	228	RAB35	ENSG00000111737.11	12	8.72584e-05	0.00157065	18	0.00480619	Yes	Yes
AdrenalGland	228	GCN1	ENSG00000089154.10	12	0.000121654	0.00218978	18	0.00611167	Yes	Yes
AdrenalGland	228	RPLP0	ENSG00000089157.15	12	0.00163762	0.0294771	18	0.0379143	Yes	No
AdrenalGland	228	PXN	ENSG00000089159.16	12	0.0022065	0.0397169	18	0.0475733	Yes	No
AdrenalGland	228	SIRT4	ENSG00000089163.4	12	0.000111289	0.00189192	17	0.00550519	Yes	Yes
AdrenalGland	228	PLA2G1B	ENSG00000170890.13	12	0.00296638	0.0504285	17	0.0574585	No	No
AdrenalGland	228	MSI1	ENSG00000135097.6	12	0.000463128	0.00787318	17	0.0150127	Yes	No
AdrenalGland	228	COX6A1	ENSG00000111775.2	12	0.00282983	0.0481072	17	0.0554076	No	No
AdrenalGland	228	TRIAP1	ENSG00000170855.3	12	0.000448873	0.00763085	17	0.0146858	Yes	No
AdrenalGland	228	GATC	ENSG00000257218.5	12	5.00852e-17	8.51448e-16	17	2.26716e-14	Yes	Yes
AdrenalGland	228	SRSF9	ENSG00000111786.8	12	0.00154117	0.0261998	17	0.0347069	Yes	No
AdrenalGland	228	DYNLL1	ENSG00000088986.10	12	0.000345772	0.00587812	17	0.0123507	Yes	No
AdrenalGland	228	RP11-18C24.8	ENSG00000278344.1	12	0.000149637	0.00254382	17	0.0068317	Yes	Yes
AdrenalGland	228	COQ5	ENSG00000110871.14	12	6.10345e-13	1.03759e-11	17	1.76289e-10	Yes	Yes
AdrenalGland	228	RNF10	ENSG00000022840.15	12	0.00121785	0.0207035	17	0.029315	Yes	No
AdrenalGland	228	POP5	ENSG00000167272.10	12	3.6116e-07	5.77856e-06	16	3.86726e-05	Yes	Yes
AdrenalGland	228	CABP1	ENSG00000157782.9	12	0.000239048	0.00382476	16	0.00917623	Yes	Yes
AdrenalGland	228	MLEC	ENSG00000110917.7	12	0.00178855	0.0286168	16	0.0370738	Yes	No
AdrenalGland	228	RP11-173P15.9	ENSG00000277423.1	12	0.000959528	0.0153524	16	0.0238226	Yes	No
AdrenalGland	228	RP11-173P15.10	ENSG00000276188.1	12	0.00323048	0.0516877	16	0.058653	No	No
AdrenalGland	228	UNC119B	ENSG00000175970.10	12	0.000259585	0.00415336	16	0.00970727	Yes	Yes
AdrenalGland	228	ACADS	ENSG00000122971.8	12	0.00207412	0.033186	16	0.0413148	Yes	No
AdrenalGland	228	SPPL3	ENSG00000157837.15	12	4.80569e-06	8.16968e-05	17	0.000415829	Yes	Yes
AdrenalGland	228	C12orf43	ENSG00000157895.11	12	2.7548e-12	4.40769e-11	16	6.90932e-10	Yes	Yes
AdrenalGland	228	OASL	ENSG00000135114.12	12	0.00117889	0.0200412	17	0.0286634	Yes	No
AdrenalGland	228	P2RX7	ENSG00000089041.16	12	7.5267e-07	1.27954e-05	17	7.98013e-05	Yes	Yes
AdrenalGland	228	RP11-340F14.6	ENSG00000274029.1	12	0.00271437	0.0461442	17	0.0536092	No	No
AdrenalGland	228	P2RX4	ENSG00000135124.14	12	4.27326e-08	7.26455e-07	17	5.8619e-06	Yes	Yes
AdrenalGland	228	CAMKK2	ENSG00000110931.18	12	0.00138854	0.0249937	18	0.0335425	Yes	No
AdrenalGland	228	ANAPC5	ENSG00000089053.12	12	0.000270121	0.00486217	18	0.0108204	Yes	No
AdrenalGland	228	RNF34	ENSG00000170633.16	12	0.00569149	0.102447	18	0.106565	No	No
AdrenalGland	228	KDM2B	ENSG00000089094.18	12	0.00087196	0.0156953	18	0.0242235	Yes	No
AdrenalGland	228	RP13-941N14.1	ENSG00000256742.1	12	0.00480163	0.0816277	17	0.0868557	No	No
AdrenalGland	228	ORAI1	ENSG00000276045.2	12	0.0030763	0.0522971	17	0.0592044	No	No
AdrenalGland	228	MORN3	ENSG00000139714.12	12	0.00202001	0.0343401	17	0.0424615	Yes	No
AdrenalGland	228	TMEM120B	ENSG00000188735.12	12	2.1211e-05	0.000360586	17	0.00146939	Yes	Yes
AdrenalGland	228	RHOF	ENSG00000139725.7	12	0.00390768	0.0664306	17	0.0725655	No	No
AdrenalGland	228	LINC01089	ENSG00000212694.8	12	1.953e-12	3.32009e-11	17	5.27057e-10	Yes	Yes
AdrenalGland	228	RP11-347I19.8	ENSG00000272849.1	12	5.36343e-09	9.11783e-08	17	8.75452e-07	Yes	Yes
AdrenalGland	228	RP11-347I19.7	ENSG00000274292.1	12	2.47989e-08	4.21582e-07	17	3.58017e-06	Yes	Yes
AdrenalGland	228	SETD1B	ENSG00000139718.10	12	0.00165805	0.0281869	17	0.0366756	Yes	No
AdrenalGland	228	HPD	ENSG00000158104.11	12	7.79396e-06	0.000132497	17	0.000635914	Yes	Yes
AdrenalGland	228	PSMD9	ENSG00000110801.13	12	0.000221145	0.00375946	17	0.00906257	Yes	Yes
AdrenalGland	228	WDR66	ENSG00000158023.9	12	0.00269195	0.0430711	16	0.0507193	No	No
AdrenalGland	228	BCL7A	ENSG00000110987.8	12	0.000399687	0.00639499	16	0.013087	Yes	No
AdrenalGland	228	MLXIP	ENSG00000175727.13	12	0.0072	0.108	15	0.111909	No	No
AdrenalGland	228	LRRC43	ENSG00000158113.12	12	3.52352e-08	4.93292e-07	14	4.13204e-06	Yes	Yes
AdrenalGland	228	B3GNT4	ENSG00000176383.8	12	0.000493834	0.00641985	13	0.013111	Yes	No
AdrenalGland	228	DIABLO	ENSG00000184047.16	12	0.00186871	0.026162	14	0.0346872	Yes	No
AdrenalGland	228	VPS33A	ENSG00000139719.9	12	0.00156161	0.0218625	14	0.0304145	Yes	No
AdrenalGland	228	CLIP1	ENSG00000130779.19	12	0.00014496	0.00202944	14	0.00579053	Yes	Yes
AdrenalGland	228	ZCCHC8	ENSG00000033030.13	12	0.00269	0.03497	13	0.0430771	Yes	No
AdrenalGland	228	RSRC2	ENSG00000111011.17	12	0.00386755	0.0502782	13	0.0573418	No	No
AdrenalGland	228	KNTC1	ENSG00000184445.11	12	9.68141e-05	0.0013554	14	0.00432689	Yes	Yes
AdrenalGland	228	RP11-324E6.10	ENSG00000274191.1	12	0.003142	0.043988	14	0.0516011	No	No
AdrenalGland	228	HCAR2	ENSG00000182782.7	12	0.000835838	0.0117017	14	0.0197126	Yes	No
AdrenalGland	228	HCAR1	ENSG00000196917.5	12	0.0016444	0.024666	15	0.033203	Yes	No
AdrenalGland	228	DENR	ENSG00000139726.10	12	0.0019041	0.0285615	15	0.0370293	Yes	No
AdrenalGland	228	CCDC62	ENSG00000130783.13	12	8.99921e-07	1.34988e-05	15	8.38193e-05	Yes	Yes
AdrenalGland	228	HIP1R	ENSG00000130787.13	12	0.00100569	0.0150854	15	0.0235187	Yes	No
AdrenalGland	228	VPS37B	ENSG00000139722.6	12	0.0107053	0.16058	15	0.162832	No	No
AdrenalGland	228	ABCB9	ENSG00000150967.17	12	5.37561e-06	8.06341e-05	15	0.000410898	Yes	Yes
AdrenalGland	228	OGFOD2	ENSG00000111325.16	12	8.77929e-05	0.0012291	14	0.00400473	Yes	Yes
AdrenalGland	228	ARL6IP4	ENSG00000182196.13	12	0.000316536	0.0044315	14	0.0101539	Yes	No
AdrenalGland	228	PITPNM2	ENSG00000090975.12	12	0.000483184	0.00773095	16	0.0148214	Yes	No
AdrenalGland	228	RP11-197N18.7	ENSG00000251497.2	12	0.000840923	0.0117729	14	0.0197868	Yes	No
AdrenalGland	228	MPHOSPH9	ENSG00000051825.14	12	0.00317949	0.0476924	15	0.0550277	No	No
AdrenalGland	228	C12orf65	ENSG00000130921.7	12	0.00113794	0.0159312	14	0.0244753	Yes	No
AdrenalGland	228	CDK2AP1	ENSG00000111328.6	12	0.00242903	0.0340065	14	0.0421115	Yes	No
AdrenalGland	228	SBNO1	ENSG00000139697.13	12	0.00331506	0.0497258	15	0.0568416	No	No
AdrenalGland	228	RP13-942N8.1	ENSG00000256092.2	12	2.63217e-07	3.94825e-06	15	2.72791e-05	Yes	Yes
AdrenalGland	228	KMT5A	ENSG00000183955.12	12	0.000214349	0.00321524	15	0.00810015	Yes	Yes
AdrenalGland	228	RILPL2	ENSG00000150977.10	12	0.000133255	0.00199883	15	0.00572863	Yes	Yes
AdrenalGland	228	SNRNP35	ENSG00000184209.14	12	0.00053998	0.00809971	15	0.0153086	Yes	No
AdrenalGland	228	RILPL1	ENSG00000188026.12	12	0.00102512	0.0153767	15	0.0238504	Yes	No
AdrenalGland	228	RP11-486O12.2	ENSG00000247373.3	12	0.000694401	0.010416	15	0.018203	Yes	No
AdrenalGland	228	TMED2	ENSG00000086598.10	12	0.000100074	0.00150111	15	0.00465859	Yes	Yes
AdrenalGland	228	DDX55	ENSG00000111364.15	12	2.33009e-12	3.72814e-11	16	5.87334e-10	Yes	Yes
AdrenalGland	228	EIF2B1	ENSG00000111361.12	12	0.000933996	0.0149439	16	0.0233753	Yes	No
AdrenalGland	228	GTF2H3	ENSG00000111358.13	12	0.00146317	0.0234107	16	0.0319409	Yes	No
AdrenalGland	228	TCTN2	ENSG00000168778.11	12	2.11147e-14	3.37836e-13	16	6.77764e-12	Yes	Yes
AdrenalGland	228	ATP6V0A2	ENSG00000185344.13	12	4.93778e-05	0.000839422	17	0.00297144	Yes	Yes
AdrenalGland	228	CCDC92	ENSG00000119242.8	12	1.3827e-09	2.48887e-08	18	2.63083e-07	Yes	Yes
AdrenalGland	228	DNAH10OS	ENSG00000250091.2	12	0.00120332	0.0204564	17	0.0290686	Yes	No
AdrenalGland	228	ZNF664	ENSG00000179195.15	12	0.00071007	0.0127813	18	0.0209124	Yes	No
AdrenalGland	228	RP11-214K3.24	ENSG00000275389.1	12	0.00134317	0.0255203	19	0.0340907	Yes	No
AdrenalGland	228	RFLNA	ENSG00000178882.14	12	1.43343e-06	3.0102e-05	21	0.000170533	Yes	Yes
AdrenalGland	228	NCOR2	ENSG00000196498.13	12	4.0909e-05	0.000899998	22	0.00313574	Yes	Yes
AdrenalGland	228	RP11-83B20.1	ENSG00000214650.2	12	0.00528185	0.105637	20	0.109629	No	No
AdrenalGland	228	SCARB1	ENSG00000073060.15	12	0.000309093	0.00680005	22	0.013621	Yes	No
AdrenalGland	228	UBC	ENSG00000150991.14	12	4.06337e-05	0.000853309	21	0.00300963	Yes	Yes
AdrenalGland	228	DHX37	ENSG00000150990.7	12	0.000271111	0.00596444	22	0.0124766	Yes	No
AdrenalGland	228	BRI3BP	ENSG00000184992.10	12	0.000861593	0.018955	22	0.0275621	Yes	No
AdrenalGland	228	AACS	ENSG00000081760.16	12	0.000741387	0.0177933	24	0.0264174	Yes	No
AdrenalGland	228	RP11-575F12.3	ENSG00000278266.1	12	6.29646e-05	0.00144819	23	0.00453943	Yes	Yes
AdrenalGland	228	RP13-653N12.2	ENSG00000256659.1	12	0.00141249	0.0367248	26	0.0447305	Yes	No
AdrenalGland	228	TMEM132C	ENSG00000181234.9	12	0.000189735	0.00607151	32	0.0126193	Yes	No
AdrenalGland	228	SLC15A4	ENSG00000139370.11	12	5.0492e-05	0.00136328	27	0.00434618	Yes	Yes
AdrenalGland	228	RP11-21K12.3	ENSG00000274695.1	12	0.000188906	0.00491155	26	0.0108804	Yes	No
AdrenalGland	228	GLT1D1	ENSG00000151948.11	12	2.94144e-06	8.23603e-05	28	0.000418597	Yes	Yes
AdrenalGland	228	FZD10	ENSG00000111432.4	12	0.000335975	0.00940729	28	0.0169854	Yes	No
AdrenalGland	228	PIWIL1	ENSG00000125207.7	12	1.53694e-11	4.30344e-10	28	5.90465e-09	Yes	Yes
AdrenalGland	228	RIMBP2	ENSG00000060709.14	12	0.00038737	0.0116211	30	0.0196235	Yes	No
AdrenalGland	228	STX2	ENSG00000111450.13	12	6.5271e-10	1.89286e-08	29	2.04658e-07	Yes	Yes
AdrenalGland	228	RP11-989F5.1	ENSG00000256250.1	12	5.25446e-15	1.47125e-13	28	3.11222e-12	Yes	Yes
AdrenalGland	228	RAN	ENSG00000132341.11	12	2.06489e-05	0.000578169	28	0.0021775	Yes	Yes
AdrenalGland	228	ADGRD1	ENSG00000111452.12	12	0.000474764	0.0137682	29	0.0220406	Yes	No
AdrenalGland	228	SFSWAP	ENSG00000061936.9	12	0.000514531	0.0133778	26	0.0216076	Yes	No
AdrenalGland	228	RP11-495K9.5	ENSG00000255933.1	12	0.00306712	0.0736109	24	0.0792071	No	No
AdrenalGland	228	MMP17	ENSG00000198598.6	12	7.59655e-06	0.000189914	25	0.000862724	Yes	Yes
AdrenalGland	228	ULK1	ENSG00000177169.9	12	0.000474662	0.0118665	25	0.0198844	Yes	No
AdrenalGland	228	RP11-417L19.4	ENSG00000255992.1	12	0.00123006	0.0295215	24	0.0379491	Yes	No
AdrenalGland	228	PUS1	ENSG00000177192.13	12	4.00338e-05	0.00100085	25	0.00341701	Yes	Yes
AdrenalGland	228	EP400	ENSG00000183495.13	12	0.000557915	0.0145058	26	0.0228885	Yes	No
AdrenalGland	228	EP400NL	ENSG00000185684.12	12	9.24438e-19	2.21865e-17	24	7.05692e-16	Yes	Yes
AdrenalGland	228	DDX51	ENSG00000185163.9	12	2.53946e-06	6.0947e-05	24	0.000321534	Yes	Yes
AdrenalGland	228	NOC4L	ENSG00000184967.6	12	9.59988e-07	2.30397e-05	24	0.000135209	Yes	Yes
AdrenalGland	228	RP13-977J11.2	ENSG00000256576.2	12	1.55348e-11	3.72836e-10	24	5.18061e-09	Yes	Yes
AdrenalGland	228	GALNT9	ENSG00000182870.12	12	0.00101315	0.0243157	24	0.0328351	Yes	No
AdrenalGland	228	FBRSL1	ENSG00000112787.12	12	0.000455212	0.00910424	20	0.0165647	Yes	No
AdrenalGland	228	LRCOL1	ENSG00000204583.9	12	0.000285418	0.00513753	18	0.0112367	Yes	No
AdrenalGland	228	P2RX2	ENSG00000187848.12	12	7.62623e-11	1.37272e-09	18	1.74017e-08	Yes	Yes
AdrenalGland	228	POLE	ENSG00000177084.16	12	0.000352479	0.00634463	18	0.0130029	Yes	No
AdrenalGland	228	PXMP2	ENSG00000176894.9	12	1.60425e-06	2.72722e-05	17	0.000156477	Yes	Yes
AdrenalGland	228	PGAM5	ENSG00000247077.6	12	5.41931e-05	0.000921283	17	0.00319653	Yes	Yes
AdrenalGland	228	ANKLE2	ENSG00000176915.14	12	3.80277e-10	6.4647e-09	17	7.50261e-08	Yes	Yes
AdrenalGland	228	GOLGA3	ENSG00000090615.14	12	0.000777034	0.0124325	16	0.0205097	Yes	No
AdrenalGland	228	CHFR	ENSG00000072609.17	12	0.0038131	0.0610095	16	0.0673716	No	No
AdrenalGland	228	RP11-46H11.3	ENSG00000250790.4	12	0.000372985	0.00559478	15	0.0119131	Yes	No
AdrenalGland	228	ZNF605	ENSG00000196458.10	12	9.92047e-24	1.48807e-22	15	7.88857e-21	Yes	Yes
AdrenalGland	228	ZNF26	ENSG00000198393.7	12	0.00216069	0.0324104	15	0.0406006	Yes	No
AdrenalGland	228	ZNF84	ENSG00000198040.10	12	0.00053669	0.00751366	14	0.0145352	Yes	No
AdrenalGland	228	ZNF140	ENSG00000196387.9	12	0.00137405	0.0192367	14	0.0278466	Yes	No
AdrenalGland	228	ZNF891	ENSG00000214029.4	12	0.00199389	0.0279145	14	0.0363996	Yes	No
AdrenalGland	228	ZNF10	ENSG00000256223.5	12	0.000732058	0.0102488	14	0.0179995	Yes	No
AdrenalGland	228	ZNF268	ENSG00000090612.20	12	7.9857e-06	0.0001118	14	0.000549235	Yes	Yes
AdrenalGland	228	TUBA3C	ENSG00000198033.11	13	0.000300856	0.00722054	24	0.0141467	Yes	No
AdrenalGland	228	TPTE2	ENSG00000132958.17	13	0.00115519	0.0311902	27	0.0394845	Yes	No
AdrenalGland	228	MPHOSPH8	ENSG00000196199.13	13	0.000243111	0.00607778	25	0.0126261	Yes	No
AdrenalGland	228	PSPC1	ENSG00000121390.18	13	1.12482e-05	0.000292453	26	0.00123252	Yes	Yes
AdrenalGland	228	ZMYM5	ENSG00000132950.18	13	0.00023069	0.00553657	24	0.0118334	Yes	No
AdrenalGland	228	RP11-61K9.3	ENSG00000275964.1	13	0.00159551	0.0382923	24	0.046266	Yes	No
AdrenalGland	228	ZMYM2	ENSG00000121741.16	13	0.000739566	0.0184891	25	0.0270918	Yes	No
AdrenalGland	228	GJB2	ENSG00000165474.5	13	0.00142291	0.0313041	22	0.0395832	Yes	No
AdrenalGland	228	CRYL1	ENSG00000165475.13	13	0.000212059	0.00445324	21	0.0101877	Yes	No
AdrenalGland	228	IFT88	ENSG00000032742.17	13	2.08591e-09	4.38041e-08	21	4.43723e-07	Yes	Yes
AdrenalGland	228	IL17D	ENSG00000172458.4	13	0.00364794	0.0729589	20	0.0786119	No	No
AdrenalGland	228	EEF1AKMT1	ENSG00000150456.10	13	0.000281085	0.00590278	21	0.0123927	Yes	No
AdrenalGland	228	XPO4	ENSG00000132953.16	13	5.5081e-06	0.000121178	22	0.000588858	Yes	Yes
AdrenalGland	228	LATS2	ENSG00000150457.8	13	0.000224342	0.00515987	23	0.0112636	Yes	No
AdrenalGland	228	SAP18	ENSG00000150459.12	13	0.000310706	0.00683553	22	0.0136617	Yes	No
AdrenalGland	228	SKA3	ENSG00000165480.15	13	0.00489532	0.107697	22	0.111628	No	No
AdrenalGland	228	MRPL57	ENSG00000173141.4	13	0.00058562	0.0128836	22	0.021041	Yes	No
AdrenalGland	228	LINC00539	ENSG00000224429.7	13	6.60389e-05	0.0015189	23	0.00469711	Yes	Yes
AdrenalGland	228	ZDHHC20	ENSG00000180776.15	13	7.20634e-05	0.00165746	23	0.00498978	Yes	Yes
AdrenalGland	228	MICU2	ENSG00000165487.13	13	5.74023e-05	0.00132025	23	0.004241	Yes	Yes
AdrenalGland	228	FGF9	ENSG00000102678.6	13	0.000109471	0.00240836	22	0.0065524	Yes	Yes
AdrenalGland	228	LINC00540	ENSG00000276476.2	13	0.000301599	0.00874637	29	0.0161359	Yes	No
AdrenalGland	228	SGCG	ENSG00000102683.7	13	5.17095e-07	1.6547e-05	32	0.000100616	Yes	Yes
AdrenalGland	228	SACS	ENSG00000151835.14	13	0.000265564	0.00823249	31	0.0154581	Yes	No
AdrenalGland	228	LINC00327	ENSG00000232977.6	13	0.00199056	0.0617075	31	0.0680221	No	No
AdrenalGland	228	TNFRSF19	ENSG00000127863.15	13	0.000195101	0.00643832	33	0.0131365	Yes	No
AdrenalGland	228	MIPEP	ENSG00000027001.9	13	0.00367734	0.12503	34	0.128236	No	No
AdrenalGland	228	C1QTNF9B	ENSG00000205863.10	13	6.18707e-05	0.00197986	32	0.00568637	Yes	Yes
AdrenalGland	228	SPATA13	ENSG00000182957.15	13	4.63584e-05	0.00162254	35	0.00491001	Yes	Yes
AdrenalGland	228	PARP4	ENSG00000102699.5	13	0.000566375	0.0158585	28	0.0244001	Yes	No
AdrenalGland	228	CENPJ	ENSG00000151849.14	13	0.00120619	0.0313611	26	0.0396323	Yes	No
AdrenalGland	228	PABPC3	ENSG00000151846.8	13	0.00269948	0.067487	25	0.0735404	No	No
AdrenalGland	228	MTMR6	ENSG00000139505.11	13	0.00274783	0.0659479	24	0.0721058	No	No
AdrenalGland	228	RP11-271M24.2	ENSG00000260509.2	13	0.00349361	0.0838467	24	0.0889409	No	No
AdrenalGland	228	NUP58	ENSG00000139496.15	13	0.000643207	0.015437	24	0.0239219	Yes	No
AdrenalGland	228	ATP8A2	ENSG00000132932.16	13	2.47905e-05	0.000768504	31	0.00276005	Yes	Yes
AdrenalGland	228	RNF6	ENSG00000127870.16	13	1.16595e-06	2.33189e-05	20	0.00013639	Yes	Yes
AdrenalGland	228	CDK8	ENSG00000132964.11	13	2.5501e-05	0.000535521	21	0.00205313	Yes	Yes
AdrenalGland	228	WASF3	ENSG00000132970.12	13	0.000877902	0.0193138	22	0.027918	Yes	No
AdrenalGland	228	USP12	ENSG00000152484.13	13	0.000662829	0.0159079	24	0.0244545	Yes	No
AdrenalGland	228	RP11-428O18.6	ENSG00000275294.4	13	0.00152498	0.0350744	23	0.0431773	Yes	No
AdrenalGland	228	RPL21	ENSG00000122026.10	13	0.000593576	0.0130587	22	0.021254	Yes	No
AdrenalGland	228	RASL11A	ENSG00000122035.6	13	0.000281614	0.00619552	22	0.0127872	Yes	No
AdrenalGland	228	GTF3A	ENSG00000122034.14	13	0.00221532	0.048737	22	0.05596	No	No
AdrenalGland	228	MTIF3	ENSG00000122033.14	13	0.000342453	0.00753397	22	0.0145651	Yes	No
AdrenalGland	228	LNX2	ENSG00000139517.7	13	4.66737e-05	0.00102682	22	0.00348472	Yes	Yes
AdrenalGland	228	POLR1D	ENSG00000186184.16	13	1.89229e-09	4.35226e-08	23	4.41126e-07	Yes	Yes
AdrenalGland	228	ATP5EP2	ENSG00000180389.6	13	0.000420344	0.00840688	20	0.0156908	Yes	No
AdrenalGland	228	LINC00543	ENSG00000260704.1	13	0.00178396	0.0356792	20	0.0437279	Yes	No
AdrenalGland	228	FLT3	ENSG00000122025.14	13	0.000318413	0.00668668	21	0.0134875	Yes	No
AdrenalGland	228	PAN3	ENSG00000152520.13	13	6.36435e-05	0.00140016	22	0.00443256	Yes	Yes
AdrenalGland	228	FLT1	ENSG00000102755.11	13	0.00203852	0.0489246	24	0.0560943	No	No
AdrenalGland	228	POMP	ENSG00000132963.7	13	0.000347139	0.00763705	22	0.014693	Yes	No
AdrenalGland	228	SLC46A3	ENSG00000139508.14	13	0.000169729	0.00356431	21	0.00871188	Yes	Yes
AdrenalGland	228	SLC7A1	ENSG00000139514.12	13	9.41239e-05	0.00216485	23	0.00606092	Yes	Yes
AdrenalGland	228	UBL3	ENSG00000122042.9	13	0.000755571	0.0173781	23	0.0259729	Yes	No
AdrenalGland	228	KATNAL1	ENSG00000102781.13	13	9.98499e-15	2.29655e-13	23	4.72656e-12	Yes	Yes
AdrenalGland	228	LINC00426	ENSG00000238121.5	13	0.000310153	0.00682336	22	0.013642	Yes	No
AdrenalGland	228	UBE2L5P	ENSG00000236444.4	13	0.000329781	0.0069254	21	0.0137881	Yes	No
AdrenalGland	228	HMGB1	ENSG00000189403.14	13	7.59922e-05	0.00174782	23	0.00518771	Yes	Yes
AdrenalGland	228	USPL1	ENSG00000132952.11	13	0.00119285	0.0262426	22	0.0347505	Yes	No
AdrenalGland	228	ALOX5AP	ENSG00000132965.9	13	0.000294701	0.00618872	21	0.0127777	Yes	No
AdrenalGland	228	LINC00398	ENSG00000237879.1	13	5.28309e-05	0.00110945	21	0.00370395	Yes	Yes
AdrenalGland	228	MEDAG	ENSG00000102802.9	13	5.65816e-10	1.18821e-08	21	1.3223e-07	Yes	Yes
AdrenalGland	228	TEX26	ENSG00000175664.9	13	0.00231176	0.048547	21	0.055782	No	No
AdrenalGland	228	HSPH1	ENSG00000120694.19	13	0.00042175	0.00801325	19	0.015201	Yes	No
AdrenalGland	228	B3GLCT	ENSG00000187676.7	13	1.09981e-06	2.19962e-05	20	0.000129957	Yes	Yes
AdrenalGland	228	RXFP2	ENSG00000133105.7	13	5.12568e-14	9.22623e-13	18	1.75439e-11	Yes	Yes
AdrenalGland	228	FRY	ENSG00000073910.19	13	0.000490947	0.00981894	20	0.0174629	Yes	No
AdrenalGland	228	BRCA2	ENSG00000139618.14	13	0.000722828	0.0130109	18	0.0211979	Yes	No
AdrenalGland	228	N4BP2L1	ENSG00000139597.17	13	0.000748108	0.0127178	17	0.0208457	Yes	No
AdrenalGland	228	N4BP2L2	ENSG00000244754.8	13	0.000842829	0.0151709	18	0.0236289	Yes	No
AdrenalGland	228	PDS5B	ENSG00000083642.18	13	0.000331235	0.00596222	18	0.0124756	Yes	No
AdrenalGland	228	RP11-380B4.3	ENSG00000277151.1	13	4.98353e-05	0.000797365	16	0.00284328	Yes	Yes
AdrenalGland	228	KL	ENSG00000133116.7	13	0.00429071	0.0686514	16	0.0746326	No	No
AdrenalGland	228	STARD13	ENSG00000133121.20	13	0.00181725	0.0327105	18	0.0408848	Yes	No
AdrenalGland	228	RP11-141M1.3	ENSG00000230490.2	13	0.00151383	0.0272489	18	0.0357629	Yes	No
AdrenalGland	228	RP11-37L2.1	ENSG00000234535.1	13	0.000807532	0.013728	17	0.0220046	Yes	No
AdrenalGland	228	RFC3	ENSG00000133119.12	13	4.03175e-05	0.000725715	18	0.0026356	Yes	Yes
AdrenalGland	228	RP11-307O13.1	ENSG00000261728.1	13	0.00156845	0.0250952	16	0.033641	Yes	No
AdrenalGland	228	NBEA	ENSG00000172915.18	13	8.46853e-09	1.94776e-07	23	1.76733e-06	Yes	Yes
AdrenalGland	228	MAB21L1	ENSG00000180660.7	13	0.00152742	0.0274936	18	0.0360063	Yes	No
AdrenalGland	228	DCLK1	ENSG00000133083.14	13	0.000721639	0.0144328	20	0.0228018	Yes	No
AdrenalGland	228	SOHLH2	ENSG00000120669.15	13	1.96203e-29	3.53165e-28	18	2.95611e-26	Yes	Yes
AdrenalGland	228	CCDC169	ENSG00000242715.7	13	9.49016e-25	1.80313e-23	19	1.03763e-21	Yes	Yes
AdrenalGland	228	SPG20	ENSG00000133104.12	13	0.000750897	0.0150179	20	0.0234622	Yes	No
AdrenalGland	228	CCNA1	ENSG00000133101.9	13	0.00206063	0.0412126	20	0.0489457	Yes	No
AdrenalGland	228	SERTM1	ENSG00000180440.3	13	0.000897251	0.0188423	21	0.027446	Yes	No
AdrenalGland	228	RFXAP	ENSG00000133111.3	13	0.00106028	0.0222658	21	0.0308481	Yes	No
AdrenalGland	228	SMAD9	ENSG00000120693.13	13	0.000167716	0.00352203	21	0.00864279	Yes	Yes
AdrenalGland	228	ALG5	ENSG00000120697.8	13	0.00138071	0.0289949	21	0.037444	Yes	No
AdrenalGland	228	EXOSC8	ENSG00000120699.12	13	0.000500952	0.01052	21	0.018334	Yes	No
AdrenalGland	228	SUPT20H	ENSG00000102710.19	13	0.000976226	0.0205007	21	0.029108	Yes	No
AdrenalGland	228	POSTN	ENSG00000133110.14	13	3.93943e-05	0.000748491	19	0.00269926	Yes	Yes
AdrenalGland	228	TRPC4	ENSG00000133107.14	13	2.7145e-05	0.000542901	20	0.00207299	Yes	Yes
AdrenalGland	228	LINC00571	ENSG00000223685.5	13	0.0010132	0.0212771	21	0.0298566	Yes	No
AdrenalGland	228	UFM1	ENSG00000120686.11	13	0.000246996	0.00493992	20	0.0109225	Yes	No
AdrenalGland	228	FREM2	ENSG00000150893.10	13	0.000459004	0.00963909	21	0.0172586	Yes	No
AdrenalGland	228	PROSER1	ENSG00000120685.19	13	3.47419e-05	0.000660095	19	0.00243417	Yes	Yes
AdrenalGland	228	NHLRC3	ENSG00000188811.13	13	0.00249939	0.0474884	19	0.0548539	No	No
AdrenalGland	228	RP11-50D16.4	ENSG00000273507.4	13	0.00106252	0.0212505	20	0.0298311	Yes	No
AdrenalGland	228	LHFP	ENSG00000183722.7	13	4.96272e-05	0.00104217	21	0.00352304	Yes	Yes
AdrenalGland	228	COG6	ENSG00000133103.16	13	2.4923e-05	0.000523383	21	0.00201276	Yes	Yes
AdrenalGland	228	FOXO1	ENSG00000150907.7	13	0.00125425	0.0238308	19	0.0323601	Yes	No
AdrenalGland	228	MRPS31	ENSG00000102738.7	13	0.000601049	0.0102178	17	0.0179542	Yes	No
AdrenalGland	228	SLC25A15	ENSG00000102743.14	13	0.000395553	0.0067244	17	0.0135343	Yes	No
AdrenalGland	228	ELF1	ENSG00000120690.15	13	0.000213282	0.00362579	17	0.00882682	Yes	Yes
AdrenalGland	228	WBP4	ENSG00000120688.8	13	2.6889e-06	4.30224e-05	16	0.000235272	Yes	Yes
AdrenalGland	228	KBTBD6	ENSG00000165572.7	13	0.000442021	0.00751436	17	0.0145352	Yes	No
