## Supplementary Tables for "BMI Interacts with the Genome to Regulate Gene Expression Globally, with Emphasis in the Brain and Gut" (part 107 of 276)

### Sheet: S2 Base eGene (continued)
Base eQTL Analyses: eGene statistics for Base-eQTL analyses completed with MatrixQTL and EigenMT Includes every gene tested in each tissue tissue:GTEx tissue sample_size_tissue=The number of samples used in association analysis for each tissue gene_name: HGNC or MGI-approved gene symbols mapped to the GENCODE genes by the Ensembl xref pipeline pvalue_MatrixeQTL: The smallest p-value for the SNP coefficient for each eGene across SNPs in the cis window min_p_adjust_eigenMT: The minimum p-value for each gene as shown in "pvalue_MatrixeQTL", with local multiple testing adjustment using eigenMT TESTS: The number of independent tests adjust for in each local window, calculated with the eigenMT software FDR: BH correction of the min_p_adjust_eigenMT: statistic to account for all genes tested in each tissue Is_FDR_sig_0.05: Is the gene significant at FDR < 0.05 threshold Is_FDR_sig_0.01: Is the gene significant at FDR < 0.01 threshold, this threshold was used in the paper figures and analysis
AdrenalGland	228	KBTBD7	ENSG00000120696.8	13	0.00134901	0.0229331	17	0.0315165	Yes	No
AdrenalGland	228	MTRF1	ENSG00000120662.15	13	0.000445415	0.00757205	17	0.0146092	Yes	No
AdrenalGland	228	NAA16	ENSG00000172766.18	13	0.000111394	0.0018937	17	0.00550901	Yes	Yes
AdrenalGland	228	RGCC	ENSG00000102760.12	13	0.000952219	0.0161877	17	0.0247499	Yes	No
AdrenalGland	228	VWA8	ENSG00000102763.17	13	7.66568e-11	1.60979e-09	21	2.02166e-08	Yes	Yes
AdrenalGland	228	DGKH	ENSG00000102780.16	13	0.00187467	0.0374933	20	0.0454955	Yes	No
AdrenalGland	228	AKAP11	ENSG00000023516.8	13	0.000159435	0.00302927	19	0.00776014	Yes	Yes
AdrenalGland	228	EPSTI1	ENSG00000133106.14	13	3.62506e-06	7.25013e-05	20	0.00037547	Yes	Yes
AdrenalGland	228	DNAJC15	ENSG00000120675.5	13	4.54667e-42	9.09334e-41	20	2.74274e-38	Yes	Yes
AdrenalGland	228	LINC00400	ENSG00000229928.1	13	7.3678e-05	0.00139988	19	0.0044325	Yes	Yes
AdrenalGland	228	ENOX1	ENSG00000120658.13	13	0.000455825	0.0100282	22	0.0177061	Yes	No
AdrenalGland	228	CCDC122	ENSG00000151773.12	13	4.4741e-19	7.60597e-18	17	2.49641e-16	Yes	Yes
AdrenalGland	228	LACC1	ENSG00000179630.10	13	6.7058e-11	1.13999e-09	17	1.46316e-08	Yes	Yes
AdrenalGland	228	RP11-269C23.5	ENSG00000277831.1	13	0.00135633	0.020345	15	0.0289644	Yes	No
AdrenalGland	228	SERP2	ENSG00000151778.10	13	3.49122e-05	0.000523682	15	0.00201324	Yes	Yes
AdrenalGland	228	TSC22D1	ENSG00000102804.14	13	0.00132218	0.0211548	16	0.0297395	Yes	No
AdrenalGland	228	NUFIP1	ENSG00000083635.7	13	0.00122533	0.01838	15	0.0269862	Yes	No
AdrenalGland	228	GPALPP1	ENSG00000133114.17	13	5.9621e-05	0.000894314	15	0.00311918	Yes	Yes
AdrenalGland	228	GTF2F2	ENSG00000188342.11	13	5.96682e-05	0.00101436	17	0.00345304	Yes	Yes
AdrenalGland	228	TPT1	ENSG00000133112.16	13	0.00128034	0.0192052	15	0.0278148	Yes	No
AdrenalGland	228	SLC25A30	ENSG00000174032.16	13	0.0004263	0.0068208	16	0.0136393	Yes	No
AdrenalGland	228	COG3	ENSG00000136152.14	13	0.00332285	0.0531656	16	0.0600129	No	No
AdrenalGland	228	ERICH6B	ENSG00000165837.11	13	0.000607487	0.0103273	17	0.0181046	Yes	No
AdrenalGland	228	SIAH3	ENSG00000215475.4	13	2.95046e-05	0.000501579	17	0.00194129	Yes	Yes
AdrenalGland	228	ZC3H13	ENSG00000123200.16	13	0.00311393	0.0560508	18	0.0626924	No	No
AdrenalGland	228	CPB2	ENSG00000080618.13	13	4.13741e-05	0.000744734	18	0.00268848	Yes	Yes
AdrenalGland	228	LCP1	ENSG00000136167.13	13	0.00112521	0.0202538	18	0.0288797	Yes	No
AdrenalGland	228	LRRC63	ENSG00000173988.12	13	0.00210512	0.0378922	18	0.0459062	Yes	No
AdrenalGland	228	RUBCNL	ENSG00000102445.18	13	8.63714e-07	1.64106e-05	19	9.98561e-05	Yes	Yes
AdrenalGland	228	LRCH1	ENSG00000136141.14	13	0.003197	0.0671369	21	0.0732091	No	No
AdrenalGland	228	ESD	ENSG00000139684.13	13	0.000558841	0.0111768	20	0.0191305	Yes	No
AdrenalGland	228	LINC00562	ENSG00000260388.2	13	6.97132e-06	0.000125484	18	0.000607083	Yes	Yes
AdrenalGland	228	SUCLA2	ENSG00000136143.14	13	2.26979e-06	4.08562e-05	18	0.000224973	Yes	Yes
AdrenalGland	228	NUDT15	ENSG00000136159.3	13	0.00163061	0.0277203	17	0.0361949	Yes	No
AdrenalGland	228	MED4	ENSG00000136146.14	13	0.000101946	0.00183503	18	0.00538533	Yes	Yes
AdrenalGland	228	ITM2B	ENSG00000136156.12	13	0.00731454	0.124347	17	0.127585	No	No
AdrenalGland	228	LINC00441	ENSG00000231473.2	13	0.000686004	0.0109761	16	0.018888	Yes	No
AdrenalGland	228	RB1	ENSG00000139687.13	13	0.00606823	0.109228	18	0.113041	No	No
AdrenalGland	228	LPAR6	ENSG00000139679.15	13	0.00432461	0.0735185	17	0.0791368	No	No
AdrenalGland	228	RCBTB2	ENSG00000136161.12	13	0.00114235	0.0182775	16	0.0268693	Yes	No
AdrenalGland	228	CYSLTR2	ENSG00000152207.7	13	0.00140633	0.0239076	17	0.0324393	Yes	No
AdrenalGland	228	FNDC3A	ENSG00000102531.16	13	0.000456238	0.00775604	17	0.0148565	Yes	No
AdrenalGland	228	CDADC1	ENSG00000102543.14	13	5.67217e-14	7.94104e-13	14	1.51661e-11	Yes	Yes
AdrenalGland	228	CAB39L	ENSG00000102547.18	13	0.00392102	0.0588153	15	0.0652327	No	No
AdrenalGland	228	SETDB2	ENSG00000136169.16	13	3.42936e-06	5.14405e-05	15	0.00027749	Yes	Yes
AdrenalGland	228	PHF11	ENSG00000136147.17	13	0.000313783	0.00502052	16	0.0110531	Yes	No
AdrenalGland	228	RCBTB1	ENSG00000136144.11	13	6.70993e-08	1.07359e-06	16	8.3809e-06	Yes	Yes
AdrenalGland	228	ARL11	ENSG00000152213.3	13	0.000173232	0.00277171	16	0.00726635	Yes	Yes
AdrenalGland	228	EBPL	ENSG00000123179.13	13	2.54834e-06	4.07735e-05	16	0.000224659	Yes	Yes
AdrenalGland	228	KPNA3	ENSG00000102753.9	13	7.90312e-05	0.00134353	17	0.00429527	Yes	Yes
AdrenalGland	228	SPRYD7	ENSG00000123178.14	13	0.000617424	0.00987879	16	0.0175256	Yes	No
AdrenalGland	228	TRIM13	ENSG00000204977.9	13	0.000245766	0.00393225	16	0.00934912	Yes	Yes
AdrenalGland	228	KCNRG	ENSG00000198553.8	13	0.00063862	0.0102179	16	0.0179542	Yes	No
AdrenalGland	228	DLEU1	ENSG00000176124.11	13	0.000734433	0.0146887	20	0.0230937	Yes	No
AdrenalGland	228	DLEU7	ENSG00000186047.9	13	6.62741e-05	0.000994111	15	0.0034	Yes	Yes
AdrenalGland	228	RNASEH2B	ENSG00000136104.19	13	9.71239e-21	1.35973e-19	14	5.33345e-18	Yes	Yes
AdrenalGland	228	FAM124A	ENSG00000150510.16	13	7.03069e-11	9.84296e-10	14	1.27834e-08	Yes	Yes
AdrenalGland	228	SERPINE3	ENSG00000253309.6	13	0.000140761	0.00197066	14	0.00567015	Yes	Yes
AdrenalGland	228	INTS6	ENSG00000102786.14	13	0.00494993	0.0742489	15	0.0798298	No	No
AdrenalGland	228	WDFY2	ENSG00000139668.8	13	0.00396845	0.0595267	15	0.0659131	No	No
AdrenalGland	228	DHRS12	ENSG00000102796.10	13	0.00190572	0.0266801	14	0.035186	Yes	No
AdrenalGland	228	ATP7B	ENSG00000123191.14	13	3.63199e-18	5.44798e-17	15	1.68984e-15	Yes	Yes
AdrenalGland	228	ALG11	ENSG00000253710.2	13	5.2279e-06	7.84186e-05	15	0.000401127	Yes	Yes
AdrenalGland	228	UTP14C	ENSG00000253797.2	13	0.0034578	0.051867	15	0.0588164	No	No
AdrenalGland	228	NEK5	ENSG00000197168.11	13	0.000475589	0.00713383	15	0.0140429	Yes	No
AdrenalGland	228	NEK3	ENSG00000136098.16	13	0.000501613	0.00702258	14	0.0139068	Yes	No
AdrenalGland	228	THSD1	ENSG00000136114.15	13	5.38615e-05	0.000754061	14	0.00271543	Yes	Yes
AdrenalGland	228	VPS36	ENSG00000136100.12	13	1.26563e-09	1.89844e-08	15	2.05135e-07	Yes	Yes
AdrenalGland	228	RP11-245D16.4	ENSG00000278238.1	13	1.14089e-11	1.71134e-10	15	2.49484e-09	Yes	Yes
AdrenalGland	228	CKAP2	ENSG00000136108.14	13	1.29025e-35	1.93538e-34	15	2.96996e-32	Yes	Yes
AdrenalGland	228	HNRNPA1L2	ENSG00000139675.11	13	1.42421e-05	0.000227874	16	0.00100061	Yes	Yes
AdrenalGland	228	RP11-93H24.3	ENSG00000273723.1	13	0.00930803	0.148928	16	0.151377	No	No
AdrenalGland	228	SUGT1	ENSG00000165416.14	13	0.000192859	0.00308574	16	0.00787252	Yes	Yes
AdrenalGland	228	OLFM4	ENSG00000102837.6	13	0.000102199	0.00173738	17	0.00516022	Yes	Yes
AdrenalGland	228	PCDH17	ENSG00000118946.11	13	0.00201673	0.0322677	16	0.0404806	Yes	No
AdrenalGland	228	DIAPH3	ENSG00000139734.17	13	0.000794091	0.0198523	25	0.0284622	Yes	No
AdrenalGland	228	TDRD3	ENSG00000083544.13	13	0.00103029	0.0216361	21	0.030186	Yes	No
AdrenalGland	228	PCDH20	ENSG00000280165.1	13	0.000330569	0.0076031	23	0.0146489	Yes	No
AdrenalGland	228	PCDH9	ENSG00000184226.14	13	1.19036e-05	0.00026188	22	0.00112702	Yes	Yes
AdrenalGland	228	DACH1	ENSG00000276644.4	13	0.00083018	0.0190941	23	0.0277068	Yes	No
AdrenalGland	228	MZT1	ENSG00000204899.5	13	0.00113307	0.0226614	20	0.0312279	Yes	No
AdrenalGland	228	BORA	ENSG00000136122.15	13	0.000353897	0.00707794	20	0.0139753	Yes	No
AdrenalGland	228	DIS3	ENSG00000083520.14	13	0.00536339	0.107268	20	0.111229	No	No
AdrenalGland	228	PIBF1	ENSG00000083535.15	13	0.0013842	0.0318365	23	0.0400549	Yes	No
AdrenalGland	228	KLF5	ENSG00000102554.13	13	0.000264067	0.00554541	21	0.0118494	Yes	No
AdrenalGland	228	KLF12	ENSG00000118922.17	13	0.000776443	0.0178582	23	0.0264755	Yes	No
AdrenalGland	228	TBC1D4	ENSG00000136111.12	13	0.000185826	0.004274	23	0.00989799	Yes	Yes
AdrenalGland	228	COMMD6	ENSG00000188243.12	13	4.15384e-07	8.30768e-06	20	5.37679e-05	Yes	Yes
AdrenalGland	228	UCHL3	ENSG00000118939.17	13	2.43018e-06	4.86037e-05	20	0.00026365	Yes	Yes
AdrenalGland	228	LMO7	ENSG00000136153.19	13	0.000449514	0.0094398	21	0.017016	Yes	No
AdrenalGland	228	KCTD12	ENSG00000178695.5	13	0.00306033	0.0520256	17	0.0589409	No	No
AdrenalGland	228	AC000403.4	ENSG00000278727.1	13	0.00209165	0.035558	17	0.0436099	Yes	No
AdrenalGland	228	CLN5	ENSG00000102805.14	13	8.07847e-05	0.00137334	17	0.0043714	Yes	Yes
AdrenalGland	228	FBXL3	ENSG00000005812.10	13	0.00673853	0.114555	17	0.118099	No	No
AdrenalGland	228	AC001226.7	ENSG00000274898.1	13	0.00326423	0.0554919	17	0.0621654	No	No
AdrenalGland	228	MYCBP2	ENSG00000005810.17	13	0.00248834	0.0497669	20	0.0568736	No	No
AdrenalGland	228	SCEL	ENSG00000136155.16	13	0.00134639	0.0228886	17	0.031474	Yes	No
AdrenalGland	228	SLAIN1	ENSG00000139737.21	13	0.000267066	0.00454012	17	0.0103256	Yes	No
AdrenalGland	228	EDNRB	ENSG00000136160.14	13	0.000146394	0.0023423	16	0.00642722	Yes	Yes
AdrenalGland	228	RNF219	ENSG00000152193.7	13	1.1348e-05	0.000204264	18	0.000914534	Yes	Yes
AdrenalGland	228	RBM26	ENSG00000139746.15	13	2.72872e-06	4.36595e-05	16	0.000238532	Yes	Yes
AdrenalGland	228	NDFIP2	ENSG00000102471.13	13	0.00303511	0.0485618	16	0.0557917	No	No
AdrenalGland	228	LINC01068	ENSG00000227676.3	13	2.13786e-21	3.20679e-20	15	1.32623e-18	Yes	Yes
AdrenalGland	228	SPRY2	ENSG00000136158.11	13	0.00113762	0.0182019	16	0.0268044	Yes	No
AdrenalGland	228	LINC00377	ENSG00000229246.1	13	0.000628091	0.0125618	20	0.0206596	Yes	No
AdrenalGland	228	SLITRK6	ENSG00000184564.8	13	0.00136467	0.0354813	26	0.0435464	Yes	No
AdrenalGland	228	GPC5	ENSG00000179399.14	13	0.00141251	0.0452004	32	0.0527193	No	No
AdrenalGland	228	GPC6	ENSG00000183098.10	13	0.00368282	0.125216	34	0.128379	No	No
AdrenalGland	228	DCT	ENSG00000080166.15	13	1.04858e-12	2.30688e-11	22	3.7646e-10	Yes	Yes
AdrenalGland	228	TGDS	ENSG00000088451.10	13	0.00284159	0.062515	22	0.0687952	No	No
AdrenalGland	228	GPR180	ENSG00000152749.7	13	3.05578e-19	6.72272e-18	22	2.21901e-16	Yes	Yes
AdrenalGland	228	ABCC4	ENSG00000125257.13	13	9.0924e-06	0.000209125	23	0.000933036	Yes	Yes
AdrenalGland	228	CLDN10	ENSG00000134873.9	13	0.000207618	0.0045676	22	0.0103746	Yes	No
AdrenalGland	228	DZIP1	ENSG00000134874.17	13	2.31816e-06	4.63632e-05	20	0.000252122	Yes	Yes
AdrenalGland	228	DNAJC3-AS1	ENSG00000247400.3	13	6.58061e-08	1.31612e-06	20	1.01339e-05	Yes	Yes
AdrenalGland	228	DNAJC3	ENSG00000102580.14	13	0.00043277	0.00865541	20	0.01604	Yes	No
AdrenalGland	228	UGGT2	ENSG00000102595.19	13	1.05275e-08	2.1055e-07	20	1.89668e-06	Yes	Yes
AdrenalGland	228	HS6ST3	ENSG00000185352.8	13	0.00338108	0.0743837	22	0.0799305	No	No
AdrenalGland	228	LINC00359	ENSG00000243300.2	13	1.19362e-39	1.67107e-38	14	3.84654e-36	Yes	Yes
AdrenalGland	228	MBNL2	ENSG00000139793.18	13	0.00456441	0.0730306	16	0.0786795	No	No
AdrenalGland	228	RAP2A	ENSG00000125249.6	13	0.000271712	0.00407568	15	0.00956662	Yes	Yes
AdrenalGland	228	IPO5	ENSG00000065150.18	13	0.0010131	0.0182357	18	0.0268351	Yes	No
AdrenalGland	228	FARP1	ENSG00000152767.16	13	0.000645111	0.0135473	21	0.0218029	Yes	No
AdrenalGland	228	RNF113B	ENSG00000139797.7	13	0.00163632	0.0310901	19	0.0393866	Yes	No
AdrenalGland	228	STK24	ENSG00000102572.14	13	6.9374e-05	0.00145685	21	0.00455355	Yes	Yes
AdrenalGland	228	DOCK9	ENSG00000088387.18	13	0.000799317	0.0183843	23	0.0269879	Yes	No
AdrenalGland	228	UBAC2-AS1	ENSG00000228889.6	13	0.000144001	0.00302403	21	0.00775012	Yes	Yes
AdrenalGland	228	UBAC2	ENSG00000134882.15	13	0.00178088	0.0391794	22	0.0470713	Yes	No
AdrenalGland	228	GPR18	ENSG00000125245.12	13	0.000140757	0.00281514	20	0.00734808	Yes	Yes
AdrenalGland	228	GPR183	ENSG00000169508.6	13	5.84383e-06	0.000116877	20	0.000571767	Yes	Yes
AdrenalGland	228	RP11-214F16.8	ENSG00000280710.2	13	0.000177512	0.00337273	19	0.00838071	Yes	Yes
AdrenalGland	228	TM9SF2	ENSG00000125304.8	13	5.66796e-05	0.00107691	19	0.00361881	Yes	Yes
AdrenalGland	228	CLYBL	ENSG00000125246.15	13	0.00106072	0.0222751	21	0.0308509	Yes	No
AdrenalGland	228	RP11-12G12.7	ENSG00000274605.1	13	3.02332e-05	0.00057443	19	0.00216622	Yes	Yes
AdrenalGland	228	PCCA	ENSG00000175198.15	13	0.000169553	0.00406927	24	0.00955927	Yes	Yes
AdrenalGland	228	GGACT	ENSG00000134864.10	13	0.00131333	0.0262666	20	0.0347717	Yes	No
AdrenalGland	228	TMTC4	ENSG00000125247.15	13	4.25176e-10	8.9287e-09	21	1.01099e-07	Yes	Yes
AdrenalGland	228	NALCN	ENSG00000102452.15	13	0.000871153	0.0191654	22	0.0277756	Yes	No
AdrenalGland	228	ITGBL1	ENSG00000198542.13	13	0.0006034	0.0138782	23	0.0221843	Yes	No
AdrenalGland	228	FGF14	ENSG00000102466.15	13	0.00271633	0.0733409	27	0.0789846	No	No
AdrenalGland	228	FGF14-AS2	ENSG00000272143.1	13	0.00109982	0.0208965	19	0.0295095	Yes	No
AdrenalGland	228	RP11-29B2.6	ENSG00000276957.1	13	0.00122276	0.0232324	19	0.0317745	Yes	No
AdrenalGland	228	TPP2	ENSG00000134900.11	13	0.000654604	0.0130921	20	0.0212876	Yes	No
AdrenalGland	228	TEX30	ENSG00000151287.16	13	1.31055e-05	0.00026211	20	0.00112745	Yes	Yes
AdrenalGland	228	KDELC1	ENSG00000134901.12	13	0.000129561	0.00259122	20	0.00692919	Yes	Yes
AdrenalGland	228	BIVM	ENSG00000134897.13	13	0.000304975	0.00609949	20	0.0126604	Yes	No
AdrenalGland	228	ERCC5	ENSG00000134899.18	13	7.19497e-05	0.00143899	20	0.00451628	Yes	Yes
AdrenalGland	228	EFNB2	ENSG00000125266.6	13	0.000962604	0.0202147	21	0.0288423	Yes	No
AdrenalGland	228	ARGLU1	ENSG00000134884.13	13	5.54276e-06	0.000116398	21	0.000569745	Yes	Yes
AdrenalGland	228	FAM155A	ENSG00000204442.3	13	0.000549991	0.0153998	28	0.0238812	Yes	No
AdrenalGland	228	LIG4	ENSG00000174405.13	13	3.45204e-05	0.00079397	23	0.00283399	Yes	Yes
AdrenalGland	228	ABHD13	ENSG00000139826.5	13	0.0011102	0.0255345	23	0.0341019	Yes	No
AdrenalGland	228	TNFSF13B	ENSG00000102524.11	13	0.000230599	0.00530378	23	0.0114789	Yes	No
AdrenalGland	228	MYO16	ENSG00000041515.15	13	0.00011127	0.00322682	29	0.00811763	Yes	Yes
AdrenalGland	228	IRS2	ENSG00000185950.8	13	0.000139756	0.0034939	25	0.00860151	Yes	Yes
AdrenalGland	228	RP11-40E6.2	ENSG00000275248.1	13	0.00047735	0.0114564	24	0.0194384	Yes	No
AdrenalGland	228	RP11-403A3.3	ENSG00000275830.1	13	0.000424782	0.0106196	25	0.0184597	Yes	No
AdrenalGland	228	COL4A1	ENSG00000187498.14	13	5.91626e-05	0.00153823	26	0.00474013	Yes	Yes
AdrenalGland	228	COL4A2	ENSG00000134871.17	13	0.000333029	0.00899177	27	0.0164353	Yes	No
AdrenalGland	228	RAB20	ENSG00000139832.4	13	0.000452822	0.0113205	25	0.0193016	Yes	No
AdrenalGland	228	NAXD	ENSG00000213995.11	13	0.00185859	0.0464647	25	0.0538992	No	No
AdrenalGland	228	CARS2	ENSG00000134905.16	13	5.23992e-14	1.36238e-12	26	2.5655e-11	Yes	Yes
AdrenalGland	228	ING1	ENSG00000153487.12	13	0.00015802	0.00395051	25	0.00937087	Yes	Yes
AdrenalGland	228	LINC00346	ENSG00000255874.2	13	1.06642e-05	0.000255942	24	0.00110472	Yes	Yes
AdrenalGland	228	ANKRD10	ENSG00000088448.14	13	0.000204015	0.00489637	24	0.010863	Yes	No
AdrenalGland	228	RP11-365P13.5	ENSG00000277767.1	13	4.99709e-12	1.1993e-10	24	1.78104e-09	Yes	Yes
AdrenalGland	228	ARHGEF7	ENSG00000102606.17	13	3.60401e-14	9.37044e-13	26	1.77794e-11	Yes	Yes
AdrenalGland	228	TEX29	ENSG00000153495.10	13	7.82471e-05	0.00179968	23	0.00530385	Yes	Yes
AdrenalGland	228	TUBGCP3	ENSG00000126216.13	13	0.000260191	0.00546402	21	0.0117213	Yes	No
AdrenalGland	228	RP11-88E10.4	ENSG00000277159.1	13	0.00220866	0.0441732	20	0.0517627	No	No
AdrenalGland	228	RP11-88E10.5	ENSG00000274922.1	13	1.18317e-08	2.24802e-07	19	2.01573e-06	Yes	Yes
AdrenalGland	228	ATP11A	ENSG00000068650.18	13	2.01962e-05	0.00042412	21	0.00168435	Yes	Yes
AdrenalGland	228	MCF2L	ENSG00000126217.20	13	4.44661e-06	0.000102272	23	0.000507848	Yes	Yes
AdrenalGland	228	RP11-120K24.3	ENSG00000267868.1	13	0.000618825	0.0123765	20	0.0204529	Yes	No
AdrenalGland	228	F10	ENSG00000126218.11	13	1.3128e-07	2.75688e-06	21	1.98012e-05	Yes	Yes
AdrenalGland	228	PROZ	ENSG00000126231.13	13	3.01875e-15	6.64125e-14	22	1.46305e-12	Yes	Yes
AdrenalGland	228	PCID2	ENSG00000126226.21	13	0.00138377	0.0304429	22	0.0387914	Yes	No
AdrenalGland	228	CUL4A	ENSG00000139842.14	13	1.43701e-05	0.000316142	22	0.00131556	Yes	Yes
AdrenalGland	228	LAMP1	ENSG00000185896.10	13	2.46019e-05	0.00051664	21	0.00199077	Yes	Yes
AdrenalGland	228	GRTP1	ENSG00000139835.13	13	1.89552e-10	3.98059e-09	21	4.76309e-08	Yes	Yes
AdrenalGland	228	ADPRHL1	ENSG00000153531.13	13	1.39423e-06	2.78846e-05	20	0.000159416	Yes	Yes
AdrenalGland	228	DCUN1D2	ENSG00000150401.14	13	0.000218846	0.00415808	19	0.00971699	Yes	Yes
AdrenalGland	228	TMCO3	ENSG00000150403.17	13	5.81304e-05	0.00110448	19	0.00369087	Yes	Yes
AdrenalGland	228	TFDP1	ENSG00000198176.12	13	0.00566196	0.101915	18	0.106087	No	No
AdrenalGland	228	ATP4B	ENSG00000186009.4	13	0.00198332	0.0337164	17	0.0418233	Yes	No
AdrenalGland	228	TMEM255B	ENSG00000184497.12	13	0.00252592	0.0404146	16	0.0482406	Yes	No
AdrenalGland	228	GAS6	ENSG00000183087.14	13	0.00143129	0.0214693	15	0.0300226	Yes	No
AdrenalGland	228	GAS6-AS2	ENSG00000272695.1	13	0.00122378	0.0183567	15	0.0269586	Yes	No
AdrenalGland	228	LINC00565	ENSG00000260910.1	13	0.000277228	0.00388119	14	0.00926423	Yes	Yes
AdrenalGland	228	ABC13-47488600E17.1	ENSG00000283199.1	13	2.2474e-07	3.14635e-06	14	2.22483e-05	Yes	Yes
AdrenalGland	228	RASA3	ENSG00000185989.10	13	0.000546209	0.00764692	14	0.0147038	Yes	No
AdrenalGland	228	CDC16	ENSG00000130177.14	13	2.10879e-07	2.31967e-06	11	1.69296e-05	Yes	Yes
AdrenalGland	228	UPF3A	ENSG00000169062.14	13	2.17967e-05	0.000239764	11	0.00104391	Yes	Yes
AdrenalGland	228	CHAMP1	ENSG00000198824.5	13	0.00447597	0.0492356	11	0.0563918	No	No
AdrenalGland	228	TTC5	ENSG00000136319.11	14	7.79863e-06	0.000155973	20	0.000727817	Yes	Yes
AdrenalGland	228	CTD-2292M16.8	ENSG00000258768.2	14	5.4534e-06	0.000109068	20	0.000536568	Yes	Yes
AdrenalGland	228	CCNB1IP1	ENSG00000100814.17	14	0.00102923	0.0216137	21	0.0301668	Yes	No
AdrenalGland	228	PARP2	ENSG00000129484.13	14	6.59662e-07	1.38529e-05	21	8.5694e-05	Yes	Yes
AdrenalGland	228	TEP1	ENSG00000129566.12	14	0.00206033	0.043267	21	0.0508883	No	No
AdrenalGland	228	KLHL33	ENSG00000185271.7	14	1.10837e-06	2.32757e-05	21	0.000136273	Yes	Yes
AdrenalGland	228	OSGEP	ENSG00000092094.10	14	1.39982e-12	2.93962e-11	21	4.705e-10	Yes	Yes
AdrenalGland	228	APEX1	ENSG00000100823.11	14	0.000232837	0.00488958	21	0.0108565	Yes	No
AdrenalGland	228	TMEM55B	ENSG00000165782.10	14	0.0016012	0.0336252	21	0.0417339	Yes	No
AdrenalGland	228	PNP	ENSG00000198805.11	14	4.20705e-16	8.83481e-15	21	2.15259e-13	Yes	Yes
AdrenalGland	228	RP11-203M5.8	ENSG00000258908.1	14	0.00043541	0.0091436	21	0.0166225	Yes	No
AdrenalGland	228	RNASE4	ENSG00000258818.3	14	0.000508471	0.0122033	24	0.0202586	Yes	No
AdrenalGland	228	ANG	ENSG00000214274.9	14	1.01403e-07	2.43368e-06	24	1.76659e-05	Yes	Yes
AdrenalGland	228	RNASE6	ENSG00000169413.2	14	0.000399202	0.00998004	25	0.017643	Yes	No
AdrenalGland	228	RNASE1	ENSG00000129538.13	14	1.20382e-06	3.00955e-05	25	0.000170533	Yes	Yes
AdrenalGland	228	RP11-219E7.3	ENSG00000259130.1	14	8.41138e-05	0.00210284	25	0.0059294	Yes	Yes
AdrenalGland	228	RNASE3	ENSG00000169397.3	14	8.4158e-06	0.000210395	25	0.000937728	Yes	Yes
AdrenalGland	228	RP11-219E7.4	ENSG00000258918.1	14	5.45564e-09	1.47302e-07	27	1.36561e-06	Yes	Yes
AdrenalGland	228	RP11-84C10.2	ENSG00000136315.4	14	3.91505e-05	0.00101791	26	0.00346177	Yes	Yes
AdrenalGland	228	RNASE2	ENSG00000169385.2	14	0.000456597	0.0123281	27	0.0203942	Yes	No
AdrenalGland	228	METTL17	ENSG00000165792.17	14	9.18336e-05	0.00238767	26	0.00651583	Yes	Yes
AdrenalGland	228	SLC39A2	ENSG00000165794.9	14	0.000975291	0.0253576	26	0.0339174	Yes	No
AdrenalGland	228	NDRG2	ENSG00000165795.23	14	0.000477567	0.0128943	27	0.021056	Yes	No
AdrenalGland	228	AL161668.5	ENSG00000258604.1	14	0.00027309	0.00710033	26	0.0140037	Yes	No
AdrenalGland	228	TPPP2	ENSG00000179636.14	14	0.00090851	0.0236213	26	0.032158	Yes	No
AdrenalGland	228	RNASE13	ENSG00000206150.3	14	0.00124334	0.0323268	26	0.0405248	Yes	No
AdrenalGland	228	RNASE7	ENSG00000165799.4	14	0.000677333	0.0176107	26	0.0262226	Yes	No
AdrenalGland	228	ARHGEF40	ENSG00000165801.9	14	2.41983e-05	0.000629155	26	0.00233682	Yes	Yes
AdrenalGland	228	ZNF219	ENSG00000165804.15	14	0.000303451	0.00788972	26	0.0150319	Yes	No
AdrenalGland	228	TMEM253	ENSG00000232070.8	14	0.00512611	0.133279	26	0.13619	No	No
AdrenalGland	228	RP11-998D10.4	ENSG00000178107.2	14	0.000412169	0.0103042	25	0.0180696	Yes	No
AdrenalGland	228	HNRNPC	ENSG00000092199.17	14	0.00128548	0.0359934	28	0.0440254	Yes	No
AdrenalGland	228	RPGRIP1	ENSG00000092200.12	14	0.000820194	0.0221452	27	0.0307199	Yes	No
AdrenalGland	228	SUPT16H	ENSG00000092201.9	14	0.00226698	0.0612086	27	0.0675615	No	No
AdrenalGland	228	CHD8	ENSG00000100888.12	14	0.00164652	0.0461026	28	0.0535715	No	No
AdrenalGland	228	RAB2B	ENSG00000129472.13	14	0.000952053	0.0257054	27	0.0342764	Yes	No
AdrenalGland	228	TOX4	ENSG00000092203.13	14	0.000122398	0.00330476	27	0.00826368	Yes	Yes
AdrenalGland	228	METTL3	ENSG00000165819.11	14	0.00207159	0.0559329	27	0.0625753	No	No
AdrenalGland	228	SALL2	ENSG00000165821.11	14	6.31972e-07	1.70632e-05	27	0.000103539	Yes	Yes
AdrenalGland	228	TRDC	ENSG00000211829.9	14	5.3189e-05	0.00138292	26	0.00439454	Yes	Yes
AdrenalGland	228	TRAC	ENSG00000277734.7	14	0.000422865	0.0109945	26	0.0189064	Yes	No
AdrenalGland	228	DAD1	ENSG00000129562.10	14	4.54841e-10	1.1371e-08	25	1.26946e-07	Yes	Yes
AdrenalGland	228	ABHD4	ENSG00000100439.10	14	2.14794e-21	5.36985e-20	25	2.16952e-18	Yes	Yes
AdrenalGland	228	OXA1L	ENSG00000155463.12	14	0.000408695	0.00980868	24	0.0174545	Yes	No
AdrenalGland	228	SLC7A7	ENSG00000155465.18	14	0.00183008	0.0457519	25	0.0532489	No	No
AdrenalGland	228	MRPL52	ENSG00000172590.18	14	8.35875e-08	2.0061e-06	24	1.48455e-05	Yes	Yes
AdrenalGland	228	MMP14	ENSG00000157227.12	14	3.97583e-07	9.54198e-06	24	6.10784e-05	Yes	Yes
AdrenalGland	228	LRP10	ENSG00000197324.8	14	4.35686e-05	0.00104565	24	0.00353169	Yes	Yes
AdrenalGland	228	REM2	ENSG00000139890.9	14	0.00100826	0.0241982	24	0.0327135	Yes	No
AdrenalGland	228	RBM23	ENSG00000100461.17	14	1.94887e-05	0.000467728	24	0.00183093	Yes	Yes
AdrenalGland	228	PRMT5	ENSG00000100462.15	14	0.000619025	0.0142376	23	0.022572	Yes	No
AdrenalGland	228	HAUS4	ENSG00000092036.18	14	1.07557e-22	2.47382e-21	23	1.176e-19	Yes	Yes
AdrenalGland	228	AJUBA	ENSG00000129474.15	14	0.00133559	0.0307186	23	0.0390745	Yes	No
AdrenalGland	228	C14orf93	ENSG00000100802.14	14	0.000921738	0.0212	23	0.029777	Yes	No
AdrenalGland	228	PSMB5	ENSG00000100804.18	14	9.12911e-05	0.0020997	23	0.00592357	Yes	Yes
AdrenalGland	228	CDH24	ENSG00000139880.19	14	3.0381e-05	0.000668382	22	0.00245507	Yes	Yes
AdrenalGland	228	ACIN1	ENSG00000100813.14	14	0.000502234	0.0110491	22	0.0189721	Yes	No
AdrenalGland	228	C14orf119	ENSG00000179933.5	14	0.00110723	0.0243591	22	0.0328759	Yes	No
AdrenalGland	228	CEBPE	ENSG00000092067.5	14	0.0019843	0.0436547	22	0.0512719	No	No
AdrenalGland	228	SLC7A8	ENSG00000092068.19	14	0.000240299	0.00528658	22	0.0114502	Yes	No
AdrenalGland	228	HOMEZ	ENSG00000215271.7	14	0.00455344	0.0865154	19	0.0914668	No	No
AdrenalGland	228	PPP1R3E	ENSG00000235194.8	14	0.00124856	0.0237226	19	0.0322582	Yes	No
AdrenalGland	228	BCL2L2	ENSG00000129473.9	14	0.00401685	0.0763201	19	0.0817552	No	No
AdrenalGland	228	BCL2L2-PABPN1	ENSG00000258643.5	14	0.000541802	0.0102942	19	0.0180611	Yes	No
AdrenalGland	228	PABPN1	ENSG00000100836.10	14	0.000625231	0.0118794	19	0.0198964	Yes	No
AdrenalGland	228	SLC22A17	ENSG00000092096.16	14	0.000199133	0.00378354	19	0.00909414	Yes	Yes
AdrenalGland	228	EFS	ENSG00000100842.12	14	0.000465448	0.00884351	19	0.0162611	Yes	No
AdrenalGland	228	CMTM5	ENSG00000166091.19	14	0.000147955	0.00281114	19	0.00734051	Yes	Yes
AdrenalGland	228	MYH6	ENSG00000197616.11	14	0.00228113	0.0433415	19	0.0509622	No	No
AdrenalGland	228	MYH7	ENSG00000092054.12	14	0.000204792	0.00389105	19	0.00928357	Yes	Yes
AdrenalGland	228	NGDN	ENSG00000129460.15	14	0.000246948	0.00493897	20	0.0109225	Yes	No
AdrenalGland	228	ZFHX2	ENSG00000136367.13	14	0.0002425	0.00485	20	0.0108043	Yes	No
AdrenalGland	228	THTPA	ENSG00000259431.5	14	0.000722459	0.0137267	19	0.0220046	Yes	No
AdrenalGland	228	AP1G2	ENSG00000213983.11	14	1.46941e-05	0.000279187	19	0.00118661	Yes	Yes
AdrenalGland	228	JPH4	ENSG00000092051.16	14	0.00434051	0.0824696	19	0.0876449	No	No
AdrenalGland	228	RP11-66N24.6	ENSG00000274002.1	14	9.29982e-05	0.00176697	19	0.00523122	Yes	Yes
AdrenalGland	228	DHRS2	ENSG00000100867.14	14	0.00022604	0.00429477	19	0.00993556	Yes	Yes
AdrenalGland	228	DHRS4	ENSG00000157326.18	14	1.44423e-05	0.000274403	19	0.00116884	Yes	Yes
AdrenalGland	228	DHRS4L2	ENSG00000187630.15	14	9.29502e-12	1.76605e-10	19	2.57033e-09	Yes	Yes
AdrenalGland	228	CARMIL3	ENSG00000186648.14	14	0.0012804	0.0243276	19	0.0328486	Yes	No
AdrenalGland	228	CPNE6	ENSG00000100884.9	14	0.0035542	0.0675298	19	0.0735736	No	No
AdrenalGland	228	NRL	ENSG00000129535.12	14	0.000462584	0.00878909	19	0.0161868	Yes	No
AdrenalGland	228	PCK2	ENSG00000100889.11	14	0.00036067	0.00685273	19	0.0136836	Yes	No
AdrenalGland	228	DCAF11	ENSG00000100897.17	14	0.000676525	0.012854	19	0.0210058	Yes	No
AdrenalGland	228	FITM1	ENSG00000139914.6	14	0.00135137	0.025676	19	0.0342473	Yes	No
AdrenalGland	228	PSME1	ENSG00000092010.14	14	0.000268056	0.00509306	19	0.0111634	Yes	No
AdrenalGland	228	EMC9	ENSG00000100908.13	14	2.3702e-19	4.50339e-18	19	1.50061e-16	Yes	Yes
AdrenalGland	228	RP11-468E2.5	ENSG00000259321.1	14	0.000977806	0.0185783	19	0.0271701	Yes	No
AdrenalGland	228	PSME2	ENSG00000100911.15	14	0.000286979	0.0054526	19	0.0117012	Yes	No
AdrenalGland	228	RNF31	ENSG00000092098.16	14	0.000216534	0.00433068	20	0.00997905	Yes	Yes
AdrenalGland	228	IRF9	ENSG00000213928.8	14	0.000794389	0.0158878	20	0.0244301	Yes	No
AdrenalGland	228	REC8	ENSG00000100918.12	14	0.000166742	0.00333483	20	0.00831404	Yes	Yes
AdrenalGland	228	IPO4	ENSG00000196497.16	14	9.15447e-06	0.000183089	20	0.000834976	Yes	Yes
AdrenalGland	228	TM9SF1	ENSG00000100926.14	14	0.000997858	0.0199572	20	0.0285774	Yes	No
AdrenalGland	228	RP11-468E2.10	ENSG00000276698.1	14	0.00311374	0.0622749	20	0.0685612	No	No
AdrenalGland	228	TSSK4	ENSG00000139908.14	14	0.000266751	0.00533502	20	0.0115152	Yes	No
AdrenalGland	228	CHMP4A	ENSG00000254505.9	14	0.00148186	0.0296372	20	0.0380754	Yes	No
AdrenalGland	228	MDP1	ENSG00000213920.8	14	8.19214e-05	0.00163843	20	0.00494867	Yes	Yes
AdrenalGland	228	NEDD8	ENSG00000129559.12	14	0.000468455	0.00936909	20	0.0169391	Yes	No
AdrenalGland	228	GMPR2	ENSG00000100938.17	14	7.23406e-05	0.00144681	20	0.00453594	Yes	Yes
AdrenalGland	228	TINF2	ENSG00000092330.15	14	4.08833e-05	0.000817666	20	0.00290413	Yes	Yes
AdrenalGland	228	TGM1	ENSG00000092295.11	14	2.51418e-07	5.02837e-06	20	3.4069e-05	Yes	Yes
AdrenalGland	228	RABGGTA	ENSG00000100949.14	14	0.000446939	0.00893879	20	0.0163691	Yes	No
AdrenalGland	228	DHRS1	ENSG00000157379.13	14	1.863e-07	3.72601e-06	20	2.58867e-05	Yes	Yes
AdrenalGland	228	NOP9	ENSG00000196943.12	14	0.00250744	0.0501489	20	0.0572205	No	No
AdrenalGland	228	LTB4R2	ENSG00000213906.9	14	0.000803957	0.0160791	20	0.0246354	Yes	No
AdrenalGland	228	LTB4R	ENSG00000213903.8	14	3.91386e-06	7.82772e-05	20	0.000400638	Yes	Yes
AdrenalGland	228	ADCY4	ENSG00000129467.13	14	6.55695e-08	1.37696e-06	21	1.05513e-05	Yes	Yes
AdrenalGland	228	RIPK3	ENSG00000129465.15	14	0.00209205	0.0439331	21	0.0515574	No	No
AdrenalGland	228	NFATC4	ENSG00000100968.13	14	0.000573269	0.0120387	21	0.0200638	Yes	No
AdrenalGland	228	NYNRIN	ENSG00000205978.5	14	3.16547e-05	0.00066475	21	0.0024482	Yes	Yes
AdrenalGland	228	CBLN3	ENSG00000139899.10	14	3.07535e-55	6.45823e-54	21	8.6908e-51	Yes	Yes
AdrenalGland	228	KHNYN	ENSG00000100441.9	14	6.23296e-08	1.30892e-06	21	1.00829e-05	Yes	Yes
AdrenalGland	228	SDR39U1	ENSG00000100445.17	14	0.00475383	0.0998305	21	0.104085	No	No
AdrenalGland	228	CTSG	ENSG00000100448.3	14	0.000123781	0.00259939	21	0.00694256	Yes	Yes
AdrenalGland	228	GZMH	ENSG00000100450.12	14	0.00999396	0.209873	21	0.211481	No	No
AdrenalGland	228	GZMB	ENSG00000100453.12	14	0.00108804	0.023937	22	0.0324615	Yes	No
AdrenalGland	228	STXBP6	ENSG00000168952.15	14	0.000522149	0.0120094	23	0.0200348	Yes	No
AdrenalGland	228	NOVA1	ENSG00000139910.19	14	0.000724195	0.0130355	18	0.0212215	Yes	No
AdrenalGland	228	PRKD1	ENSG00000184304.14	14	1.34275e-09	2.28268e-08	17	2.43644e-07	Yes	Yes
AdrenalGland	228	G2E3	ENSG00000092140.14	14	0.00216454	0.0303035	14	0.0386674	Yes	No
AdrenalGland	228	SCFD1	ENSG00000092108.20	14	0.00139755	0.0209633	15	0.0295783	Yes	No
AdrenalGland	228	COCH	ENSG00000100473.15	14	0.000594669	0.00892003	15	0.0163486	Yes	No
AdrenalGland	228	STRN3	ENSG00000196792.11	14	0.00052236	0.00888012	17	0.0163027	Yes	No
AdrenalGland	228	AP4S1	ENSG00000100478.14	14	1.42266e-05	0.000227625	16	0.00100002	Yes	Yes
AdrenalGland	228	HECTD1	ENSG00000092148.12	14	0.00125271	0.0200434	16	0.0286634	Yes	No
AdrenalGland	228	HEATR5A	ENSG00000129493.14	14	2.43609e-05	0.000414135	17	0.00165295	Yes	Yes
AdrenalGland	228	RP11-176H8.1	ENSG00000203546.7	14	3.04787e-13	4.87658e-12	16	8.5999e-11	Yes	Yes
AdrenalGland	228	DTD2	ENSG00000129480.12	14	0.002662	0.0425919	16	0.0502701	No	No
AdrenalGland	228	NUBPL	ENSG00000151413.16	14	0.00640313	0.134466	21	0.137315	No	No
AdrenalGland	228	ARHGAP5	ENSG00000100852.12	14	0.00109576	0.0208194	19	0.0294268	Yes	No
AdrenalGland	228	AKAP6	ENSG00000151320.10	14	2.25189e-06	5.62974e-05	25	0.000300264	Yes	Yes
AdrenalGland	228	NPAS3	ENSG00000151322.18	14	0.000666735	0.0200021	30	0.0286277	Yes	No
AdrenalGland	228	EGLN3	ENSG00000129521.13	14	0.000781703	0.0218877	28	0.0304411	Yes	No
AdrenalGland	228	SPTSSA	ENSG00000165389.6	14	0.00110325	0.0253746	23	0.033935	Yes	No
AdrenalGland	228	EAPP	ENSG00000129518.8	14	0.000622433	0.0136935	22	0.0219805	Yes	No
AdrenalGland	228	SNX6	ENSG00000129515.18	14	0.000700829	0.0154182	22	0.0239035	Yes	No
AdrenalGland	228	CFL2	ENSG00000165410.14	14	0.00513836	0.107906	21	0.111817	No	No
AdrenalGland	228	BAZ1A	ENSG00000198604.10	14	0.00562381	0.1181	21	0.121539	No	No
AdrenalGland	228	SRP54	ENSG00000100883.11	14	0.00266087	0.0532174	20	0.0600597	No	No
AdrenalGland	228	FAM177A1	ENSG00000151327.12	14	1.08228e-12	2.16457e-11	20	3.54559e-10	Yes	Yes
AdrenalGland	228	PPP2R3C	ENSG00000092020.10	14	9.99534e-08	1.99907e-06	20	1.4806e-05	Yes	Yes
AdrenalGland	228	KIAA0391	ENSG00000100890.15	14	2.62886e-07	5.52061e-06	21	3.70739e-05	Yes	Yes
AdrenalGland	228	PSMA6	ENSG00000100902.10	14	0.00324136	0.0583445	18	0.0648132	No	No
AdrenalGland	228	NFKBIA	ENSG00000100906.10	14	0.00229942	0.0390901	17	0.046993	Yes	No
AdrenalGland	228	INSM2	ENSG00000168348.3	14	0.00024425	0.00415225	17	0.00970597	Yes	Yes
AdrenalGland	228	RALGAPA1	ENSG00000174373.16	14	3.74174e-17	7.48349e-16	20	2.0172e-14	Yes	Yes
AdrenalGland	228	BRMS1L	ENSG00000100916.13	14	0.000579514	0.0104312	18	0.0182174	Yes	No
AdrenalGland	228	MBIP	ENSG00000151332.18	14	0.00282432	0.0451892	16	0.0527097	No	No
AdrenalGland	228	PAX9	ENSG00000198807.12	14	0.000494255	0.00741383	15	0.0144037	Yes	No
AdrenalGland	228	SLC25A21	ENSG00000183032.11	14	0.000750071	0.0120011	16	0.020025	Yes	No
AdrenalGland	228	MIPOL1	ENSG00000151338.18	14	3.287e-05	0.00062453	19	0.0023231	Yes	Yes
AdrenalGland	228	FOXA1	ENSG00000129514.5	14	0.000573089	0.00916942	16	0.0166642	Yes	No
AdrenalGland	228	SSTR1	ENSG00000139874.5	14	0.0106191	0.180525	17	0.182486	No	No
AdrenalGland	228	CLEC14A	ENSG00000176435.6	14	0.000394598	0.00670817	17	0.0135168	Yes	No
AdrenalGland	228	LINC00639	ENSG00000259070.5	14	0.00389216	0.0817354	21	0.0869545	No	No
AdrenalGland	228	SEC23A	ENSG00000100934.14	14	0.000564422	0.0118529	21	0.0198691	Yes	No
AdrenalGland	228	GEMIN2	ENSG00000092208.16	14	7.91051e-05	0.0015821	20	0.00482856	Yes	Yes
AdrenalGland	228	TRAPPC6B	ENSG00000182400.14	14	1.51567e-05	0.000318292	21	0.00132302	Yes	Yes
AdrenalGland	228	PNN	ENSG00000100941.8	14	0.00405277	0.0810555	20	0.0862941	No	No
AdrenalGland	228	MIA2	ENSG00000150526.12	14	0.000350761	0.00701523	20	0.0138986	Yes	No
AdrenalGland	228	CTAGE5	ENSG00000150527.16	14	0.000132926	0.00279144	21	0.00730165	Yes	Yes
AdrenalGland	228	FBXO33	ENSG00000165355.7	14	0.00416824	0.087533	21	0.0924253	No	No
AdrenalGland	228	CTD-2298J14.2	ENSG00000258636.1	14	0.00111523	0.0234198	21	0.031949	Yes	No
AdrenalGland	228	LRFN5	ENSG00000165379.13	14	0.00156571	0.0360114	23	0.0440393	Yes	No
AdrenalGland	228	C14orf28	ENSG00000179476.7	14	0.000654325	0.0104692	16	0.0182655	Yes	No
AdrenalGland	228	KLHL28	ENSG00000179454.13	14	0.00786666	0.1416	18	0.144255	No	No
AdrenalGland	228	TOGARAM1	ENSG00000198718.12	14	0.00220819	0.0375392	17	0.0455385	Yes	No
AdrenalGland	228	PRPF39	ENSG00000185246.17	14	0.000774653	0.0123944	16	0.0204735	Yes	No
AdrenalGland	228	FKBP3	ENSG00000100442.10	14	0.000614858	0.00983773	16	0.0174829	Yes	No
AdrenalGland	228	FANCM	ENSG00000187790.10	14	0.000300333	0.00510566	17	0.0111816	Yes	No
AdrenalGland	228	MIS18BP1	ENSG00000129534.13	14	0.0021536	0.0344577	16	0.0425678	Yes	No
AdrenalGland	228	LINC00648	ENSG00000259129.5	14	8.11416e-05	0.0019474	24	0.00561804	Yes	Yes
AdrenalGland	228	RPS29	ENSG00000213741.9	14	0.000178095	0.00284953	16	0.00741563	Yes	Yes
AdrenalGland	228	LRR1	ENSG00000165501.16	14	0.00163206	0.026113	16	0.0346602	Yes	No
AdrenalGland	228	RPL36AL	ENSG00000165502.6	14	1.86652e-08	2.98643e-07	16	2.61223e-06	Yes	Yes
AdrenalGland	228	MGAT2	ENSG00000168282.5	14	0.00136954	0.0219126	16	0.0304659	Yes	No
AdrenalGland	228	DNAAF2	ENSG00000165506.14	14	2.87191e-05	0.000459506	16	0.0018044	Yes	Yes
AdrenalGland	228	POLE2	ENSG00000100479.12	14	0.00166324	0.0266118	16	0.0351197	Yes	No
AdrenalGland	228	KLHDC1	ENSG00000197776.7	14	0.000210709	0.00337135	16	0.00838071	Yes	Yes
AdrenalGland	228	KLHDC2	ENSG00000165516.10	14	0.00114648	0.0171973	15	0.0257775	Yes	No
AdrenalGland	228	NEMF	ENSG00000165525.17	14	0.0119895	0.191833	16	0.193704	No	No
AdrenalGland	228	RP11-596C23.6	ENSG00000282885.1	14	0.00563651	0.0845476	15	0.0895921	No	No
AdrenalGland	228	RP11-596C23.2	ENSG00000278002.1	14	0.00021225	0.00318375	15	0.00804746	Yes	Yes
AdrenalGland	228	ARF6	ENSG00000165527.6	14	0.000242583	0.00363875	15	0.00885222	Yes	Yes
AdrenalGland	228	LINC01588	ENSG00000214900.9	14	0.00264981	0.0476966	18	0.0550289	No	No
AdrenalGland	228	VCPKMT	ENSG00000100483.13	14	7.76336e-06	0.000131977	17	0.000633939	Yes	Yes
AdrenalGland	228	SOS2	ENSG00000100485.11	14	0.000203941	0.003467	17	0.00855212	Yes	Yes
AdrenalGland	228	L2HGDH	ENSG00000087299.11	14	0.000760787	0.0129334	17	0.021104	Yes	No
AdrenalGland	228	ATP5S	ENSG00000125375.14	14	0.0026672	0.0453424	17	0.0528708	No	No
AdrenalGland	228	CDKL1	ENSG00000100490.9	14	0.00017931	0.00322758	18	0.00811838	Yes	Yes
AdrenalGland	228	MAP4K5	ENSG00000012983.11	14	0.000227159	0.00431603	19	0.00995709	Yes	Yes
AdrenalGland	228	ATL1	ENSG00000198513.11	14	3.5081e-05	0.00066654	19	0.0024507	Yes	Yes
AdrenalGland	228	SAV1	ENSG00000151748.14	14	0.00570715	0.102729	18	0.106826	No	No
AdrenalGland	228	NIN	ENSG00000100503.23	14	0.00206961	0.0413922	20	0.0491192	Yes	No
AdrenalGland	228	PYGL	ENSG00000100504.16	14	3.56523e-09	7.48698e-08	21	7.3031e-07	Yes	Yes
AdrenalGland	228	ABHD12B	ENSG00000131969.14	14	0.000294263	0.00588526	20	0.0123627	Yes	No
AdrenalGland	228	RP11-218E20.3	ENSG00000258711.2	14	6.15836e-08	1.23167e-06	20	9.53823e-06	Yes	Yes
AdrenalGland	228	TRIM9	ENSG00000100505.13	14	0.000269772	0.00593499	22	0.0124343	Yes	No
AdrenalGland	228	TMX1	ENSG00000139921.12	14	4.23906e-09	9.32594e-08	22	8.93472e-07	Yes	Yes
AdrenalGland	228	LINC00519	ENSG00000258955.1	14	7.18041e-16	1.65149e-14	23	3.88846e-13	Yes	Yes
AdrenalGland	228	FRMD6	ENSG00000139926.15	14	0.000133574	0.00320577	24	0.00808323	Yes	Yes
AdrenalGland	228	GNG2	ENSG00000186469.8	14	0.000388752	0.00894129	23	0.0163704	Yes	No
AdrenalGland	228	C14orf166	ENSG00000087302.8	14	0.00342676	0.0753888	22	0.0808616	No	No
AdrenalGland	228	NID2	ENSG00000087303.17	14	0.000904983	0.0199096	22	0.0285234	Yes	No
AdrenalGland	228	PTGDR	ENSG00000168229.3	14	0.0076919	0.16153	21	0.163767	No	No
AdrenalGland	228	PTGER2	ENSG00000125384.6	14	0.000346069	0.00761352	22	0.0146638	Yes	No
AdrenalGland	228	TXNDC16	ENSG00000087301.8	14	9.30812e-07	2.14087e-05	23	0.000126957	Yes	Yes
AdrenalGland	228	GPR137C	ENSG00000180998.11	14	4.2763e-05	0.000940785	22	0.00325195	Yes	Yes
AdrenalGland	228	ERO1A	ENSG00000197930.12	14	0.00409767	0.0860511	21	0.0910199	No	No
AdrenalGland	228	PSMC6	ENSG00000100519.11	14	0.00102291	0.0214811	21	0.0300259	Yes	No
AdrenalGland	228	STYX	ENSG00000198252.11	14	0.00136911	0.0287512	21	0.0371978	Yes	No
AdrenalGland	228	GNPNAT1	ENSG00000100522.8	14	0.00209261	0.0439448	21	0.0515677	No	No
AdrenalGland	228	FERMT2	ENSG00000073712.14	14	0.000592839	0.0124496	21	0.0205205	Yes	No
AdrenalGland	228	DDHD1	ENSG00000100523.14	14	5.08038e-05	0.00106688	21	0.00358992	Yes	Yes
AdrenalGland	228	BMP4	ENSG00000125378.15	14	4.58108e-05	0.000778784	17	0.00279067	Yes	Yes
AdrenalGland	228	CDKN3	ENSG00000100526.19	14	0.000968254	0.0154921	16	0.0239879	Yes	No
AdrenalGland	228	CNIH1	ENSG00000100528.11	14	7.82086e-10	1.25134e-08	16	1.38726e-07	Yes	Yes
AdrenalGland	228	GMFB	ENSG00000197045.12	14	0.000295107	0.00472171	16	0.0106209	Yes	No
AdrenalGland	228	CGRRF1	ENSG00000100532.11	14	0.00275612	0.046854	17	0.0542609	No	No
AdrenalGland	228	SAMD4A	ENSG00000020577.13	14	0.000793374	0.0150741	19	0.0235088	Yes	No
AdrenalGland	228	GCH1	ENSG00000131979.18	14	0.000113678	0.00215988	19	0.00605333	Yes	Yes
AdrenalGland	228	WDHD1	ENSG00000198554.11	14	3.5262e-06	6.69978e-05	19	0.000349451	Yes	Yes
AdrenalGland	228	SOCS4	ENSG00000180008.8	14	0.000767673	0.0145858	19	0.0229815	Yes	No
AdrenalGland	228	MAPK1IP1L	ENSG00000168175.14	14	0.00309192	0.0587465	19	0.0651729	No	No
AdrenalGland	228	LGALS3	ENSG00000131981.15	14	1.57315e-14	2.98899e-13	19	6.06605e-12	Yes	Yes
AdrenalGland	228	DLGAP5	ENSG00000126787.12	14	0.000545104	0.010357	19	0.0181384	Yes	No
AdrenalGland	228	FBXO34	ENSG00000178974.9	14	0.000126238	0.00252475	20	0.00678777	Yes	Yes
AdrenalGland	228	ATG14	ENSG00000126775.8	14	1.46173e-05	0.000292347	20	0.00123236	Yes	Yes
AdrenalGland	228	KTN1	ENSG00000126777.17	14	0.00178582	0.0392881	22	0.047163	Yes	No
AdrenalGland	228	CTD-2588E21.1	ENSG00000277763.1	14	0.000314835	0.00692637	22	0.0137881	Yes	No
AdrenalGland	228	PELI2	ENSG00000139946.9	14	3.07209e-06	7.06581e-05	23	0.000366777	Yes	Yes
AdrenalGland	228	RP11-930O11.1	ENSG00000259719.5	14	7.69953e-06	0.00016939	22	0.000779378	Yes	Yes
AdrenalGland	228	TMEM260	ENSG00000070269.13	14	1.84897e-06	4.06773e-05	22	0.000224199	Yes	Yes
AdrenalGland	228	EXOC5	ENSG00000070367.15	14	0.00243746	0.0487491	20	0.0559702	No	No
AdrenalGland	228	AP5M1	ENSG00000053770.11	14	7.69124e-06	0.000146134	19	0.000690375	Yes	Yes
AdrenalGland	228	NAA30	ENSG00000139977.13	14	0.000225165	0.00405298	18	0.00952995	Yes	Yes
AdrenalGland	228	C14orf37	ENSG00000139971.15	14	4.76838e-05	0.00100136	21	0.00341768	Yes	Yes
AdrenalGland	228	ACTR10	ENSG00000131966.13	14	0.000508089	0.0091456	18	0.0166244	Yes	No
AdrenalGland	228	PSMA3	ENSG00000100567.12	14	0.00142025	0.0269848	19	0.0354808	Yes	No
AdrenalGland	228	LINC00216	ENSG00000279636.2	14	0.00132125	0.0251037	19	0.0336473	Yes	No
AdrenalGland	228	ARID4A	ENSG00000032219.18	14	0.00330425	0.066085	20	0.0722422	No	No
AdrenalGland	228	TOMM20L	ENSG00000196860.7	14	0.000159917	0.00319833	20	0.00806919	Yes	Yes
AdrenalGland	228	TIMM9	ENSG00000100575.13	14	0.000688112	0.0144503	21	0.0228236	Yes	No
AdrenalGland	228	KIAA0586	ENSG00000100578.14	14	0.00163317	0.0359296	22	0.0439732	Yes	No
AdrenalGland	228	DACT1	ENSG00000165617.14	14	0.00541933	0.113806	21	0.117412	No	No
AdrenalGland	228	DAAM1	ENSG00000100592.15	14	0.000118199	0.00224578	19	0.00623912	Yes	Yes
AdrenalGland	228	GPR135	ENSG00000181619.11	14	4.44232e-07	8.44041e-06	19	5.45532e-05	Yes	Yes
AdrenalGland	228	L3HYPDH	ENSG00000126790.11	14	2.06881e-13	3.93074e-12	19	7.00962e-11	Yes	Yes
AdrenalGland	228	JKAMP	ENSG00000050130.17	14	0.00602743	0.114521	19	0.118071	No	No
AdrenalGland	228	RTN1	ENSG00000139970.16	14	0.00151018	0.0302036	20	0.038585	Yes	No
AdrenalGland	228	PCNX4	ENSG00000126773.12	14	0.00254305	0.0381457	15	0.0461399	Yes	No
AdrenalGland	228	DHRS7	ENSG00000100612.13	14	2.73041e-05	0.000382258	14	0.00154689	Yes	Yes
AdrenalGland	228	PPM1A	ENSG00000100614.17	14	0.000443875	0.00621424	14	0.0128168	Yes	No
AdrenalGland	228	C14orf39	ENSG00000179008.8	14	0.000760327	0.0106446	14	0.018494	Yes	No
AdrenalGland	228	SIX1	ENSG00000126778.8	14	0.000691862	0.00830234	12	0.0155524	Yes	No
AdrenalGland	228	SIX4	ENSG00000100625.8	14	0.00254739	0.0280213	11	0.0365035	Yes	No
AdrenalGland	228	MNAT1	ENSG00000020426.10	14	0.000111818	0.00145363	13	0.00455075	Yes	Yes
AdrenalGland	228	TRMT5	ENSG00000126814.6	14	0.000619212	0.00743054	12	0.0144273	Yes	No
AdrenalGland	228	SLC38A6	ENSG00000139974.15	14	0.00230593	0.0299771	13	0.0384114	Yes	No
AdrenalGland	228	PRKCH	ENSG00000027075.14	14	2.78731e-05	0.000473842	17	0.0018499	Yes	Yes
AdrenalGland	228	TMEM30B	ENSG00000182107.6	14	5.24445e-07	6.81779e-06	13	4.48722e-05	Yes	Yes
AdrenalGland	228	RP11-47I22.2	ENSG00000250548.6	14	5.18944e-05	0.000778416	15	0.00278992	Yes	Yes
AdrenalGland	228	FLJ22447	ENSG00000232774.7	14	0.000755572	0.0120891	16	0.0201225	Yes	No
AdrenalGland	228	HIF1A-AS1	ENSG00000258777.1	14	0.000405511	0.00648818	16	0.0132058	Yes	No
AdrenalGland	228	HIF1A	ENSG00000100644.16	14	0.000263147	0.00421035	16	0.00979205	Yes	Yes
AdrenalGland	228	HIF1A-AS2	ENSG00000258667.1	14	0.00334362	0.0534979	16	0.0603063	No	No
AdrenalGland	228	SNAPC1	ENSG00000023608.4	14	2.68373e-08	4.29397e-07	16	3.63947e-06	Yes	Yes
AdrenalGland	228	KCNH5	ENSG00000140015.19	14	0.000522443	0.0109713	21	0.0188854	Yes	No
AdrenalGland	228	RHOJ	ENSG00000126785.12	14	0.000234271	0.00421688	18	0.00980203	Yes	Yes
AdrenalGland	228	PPP2R5E	ENSG00000154001.13	14	0.000300393	0.00540708	18	0.0116346	Yes	No
AdrenalGland	228	WDR89	ENSG00000140006.11	14	0.0155448	0.248716	16	0.249787	No	No
AdrenalGland	228	CTD-2302E22.6	ENSG00000274015.1	14	0.00186755	0.0298808	16	0.0383292	Yes	No
AdrenalGland	228	SGPP1	ENSG00000126821.7	14	0.00173002	0.0276803	16	0.0361655	Yes	No
AdrenalGland	228	SYNE2	ENSG00000054654.16	14	6.55772e-06	0.000124597	19	0.00060353	Yes	Yes
AdrenalGland	228	ESR2	ENSG00000140009.18	14	4.01612e-08	7.63064e-07	19	6.12622e-06	Yes	Yes
AdrenalGland	228	MTHFD1	ENSG00000100714.15	14	4.6293e-10	7.86982e-09	17	8.99834e-08	Yes	Yes
AdrenalGland	228	ZBTB25	ENSG00000089775.11	14	0.00124602	0.0211823	17	0.0297569	Yes	No
AdrenalGland	228	AKAP5	ENSG00000179841.8	14	0.00437749	0.0744173	17	0.0799616	No	No
AdrenalGland	228	ZBTB1	ENSG00000126804.13	14	7.84791e-07	1.33414e-05	17	8.29407e-05	Yes	Yes
AdrenalGland	228	HSPA2	ENSG00000126803.9	14	1.2493e-10	1.99888e-09	16	2.48179e-08	Yes	Yes
AdrenalGland	228	PPP1R36	ENSG00000165807.7	14	0.00118373	0.0189396	16	0.0275461	Yes	No
AdrenalGland	228	PLEKHG3	ENSG00000126822.16	14	6.91232e-06	0.000110597	16	0.000543632	Yes	Yes
AdrenalGland	228	SPTB	ENSG00000070182.19	14	0.00343537	0.0584013	17	0.0648557	No	No
AdrenalGland	228	CHURC1	ENSG00000258289.8	14	1.76615e-40	2.82584e-39	16	6.96271e-37	Yes	Yes
AdrenalGland	228	GPX2	ENSG00000176153.11	14	3.20422e-06	5.12675e-05	16	0.000276813	Yes	Yes
AdrenalGland	228	RAB15	ENSG00000139998.14	14	8.25824e-12	1.32132e-10	16	1.949e-09	Yes	Yes
AdrenalGland	228	FNTB	ENSG00000257365.7	14	0.000406345	0.00690787	17	0.0137618	Yes	No
AdrenalGland	228	MAX	ENSG00000125952.18	14	0.00163179	0.0277405	17	0.0362131	Yes	No
AdrenalGland	228	FUT8	ENSG00000033170.16	14	0.00114954	0.0183926	16	0.0269956	Yes	No
AdrenalGland	228	RP11-72M17.1	ENSG00000258561.1	14	0.00407805	0.0489366	12	0.0561044	No	No
AdrenalGland	228	GPHN	ENSG00000171723.15	14	0.00297161	0.0416026	14	0.049322	Yes	No
AdrenalGland	228	FAM71D	ENSG00000172717.15	14	0.0115385	0.115385	10	0.118892	No	No
AdrenalGland	228	MPP5	ENSG00000072415.8	14	0.00173972	0.0173972	10	0.0259925	Yes	No
AdrenalGland	228	ATP6V1D	ENSG00000100554.11	14	4.58319e-10	4.58319e-09	10	5.44319e-08	Yes	Yes
AdrenalGland	228	EIF2S1	ENSG00000134001.12	14	0.000873208	0.00873208	10	0.016124	Yes	No
AdrenalGland	228	PLEK2	ENSG00000100558.8	14	6.46613e-05	0.000646613	10	0.00239101	Yes	Yes
AdrenalGland	228	TMEM229B	ENSG00000198133.8	14	0.000133731	0.00147104	11	0.00458641	Yes	Yes
AdrenalGland	228	PLEKHH1	ENSG00000054690.13	14	1.83775e-05	0.00022053	12	0.000974228	Yes	Yes
AdrenalGland	228	PIGH	ENSG00000100564.8	14	0.00107976	0.0129571	12	0.0211349	Yes	No
AdrenalGland	228	ARG2	ENSG00000081181.7	14	0.000123559	0.00160626	13	0.00488176	Yes	Yes
AdrenalGland	228	VTI1B	ENSG00000100568.10	14	5.76099e-09	7.48929e-08	13	7.3031e-07	Yes	Yes
AdrenalGland	228	RDH11	ENSG00000072042.12	14	0.00323118	0.0420053	13	0.0496858	Yes	No
AdrenalGland	228	RDH12	ENSG00000139988.9	14	0.000693788	0.00971303	14	0.0173405	Yes	No
AdrenalGland	228	ZFYVE26	ENSG00000072121.15	14	0.00365924	0.0512293	14	0.0582292	No	No
AdrenalGland	228	RAD51B	ENSG00000182185.18	14	0.00243018	0.0510338	21	0.0580333	No	No
AdrenalGland	228	ZFP36L1	ENSG00000185650.9	14	3.48214e-05	0.000557143	16	0.00211838	Yes	Yes
AdrenalGland	228	ACTN1	ENSG00000072110.13	14	0.000302921	0.00514966	17	0.011247	Yes	No
AdrenalGland	228	DCAF5	ENSG00000139990.17	14	7.13999e-05	0.0012852	18	0.00415203	Yes	Yes
AdrenalGland	228	EXD2	ENSG00000081177.18	14	0.00204683	0.0388898	19	0.046793	Yes	No
AdrenalGland	228	GALNT16	ENSG00000100626.16	14	0.000287231	0.00574461	20	0.0121446	Yes	No
AdrenalGland	228	ERH	ENSG00000100632.10	14	0.000538643	0.0107729	20	0.0186585	Yes	No
AdrenalGland	228	SLC39A9	ENSG00000029364.11	14	0.000757694	0.0151539	20	0.0236113	Yes	No
AdrenalGland	228	PLEKHD1	ENSG00000175985.9	14	0.000401519	0.00803037	20	0.0152153	Yes	No
AdrenalGland	228	CCDC177	ENSG00000267909.2	14	0.000215062	0.00430124	20	0.00993754	Yes	Yes
AdrenalGland	228	SUSD6	ENSG00000100647.7	14	0.00108839	0.0228561	21	0.0314497	Yes	No
AdrenalGland	228	SRSF5	ENSG00000100650.15	14	0.000128029	0.00256057	20	0.00686824	Yes	Yes
AdrenalGland	228	SLC10A1	ENSG00000100652.4	14	0.00460871	0.0875655	19	0.0924484	No	No
AdrenalGland	228	SMOC1	ENSG00000198732.10	14	0.000409121	0.00859153	21	0.0159419	Yes	No
AdrenalGland	228	SLC8A3	ENSG00000100678.18	14	4.11045e-05	0.000822091	20	0.00291717	Yes	Yes
AdrenalGland	228	COX16	ENSG00000133983.14	14	2.07911e-07	3.95031e-06	19	2.72826e-05	Yes	Yes
AdrenalGland	228	SYNJ2BP	ENSG00000213463.4	14	2.99932e-08	5.6987e-07	19	4.71585e-06	Yes	Yes
AdrenalGland	228	ADAM21	ENSG00000139985.6	14	3.42225e-06	6.50228e-05	19	0.000340491	Yes	Yes
AdrenalGland	228	ADAM20	ENSG00000134007.3	14	0.00077354	0.0139237	18	0.0222287	Yes	No
AdrenalGland	228	MED6	ENSG00000133997.11	14	0.000190903	0.00343626	18	0.00850091	Yes	Yes
AdrenalGland	228	TTC9	ENSG00000133985.2	14	2.40859e-14	4.33546e-13	18	8.55068e-12	Yes	Yes
AdrenalGland	228	MAP3K9	ENSG00000006432.15	14	0.000429871	0.00816754	19	0.0153836	Yes	No
AdrenalGland	228	RP6-65G23.3	ENSG00000259153.1	14	0.00011657	0.00209827	18	0.0059205	Yes	Yes
AdrenalGland	228	RP1-292L20.3	ENSG00000274818.1	14	0.00143204	0.0257767	18	0.0343298	Yes	No
AdrenalGland	228	PCNX1	ENSG00000100731.15	14	2.44727e-06	5.13926e-05	21	0.00027736	Yes	Yes
AdrenalGland	228	SIPA1L1	ENSG00000197555.9	14	0.00016164	0.00355608	22	0.00869948	Yes	Yes
AdrenalGland	228	RGS6	ENSG00000182732.16	14	2.28644e-10	5.03017e-09	22	5.9458e-08	Yes	Yes
AdrenalGland	228	DPF3	ENSG00000205683.11	14	0.00083055	0.0182721	22	0.0268661	Yes	No
AdrenalGland	228	DCAF4	ENSG00000119599.16	14	0.000262739	0.00525478	20	0.0113983	Yes	No
AdrenalGland	228	ZFYVE1	ENSG00000165861.13	14	0.000702667	0.014756	21	0.02316	Yes	No
AdrenalGland	228	RBM25	ENSG00000119707.13	14	0.00137908	0.0275815	20	0.0360918	Yes	No
AdrenalGland	228	PSEN1	ENSG00000080815.18	14	0.000693941	0.0145728	21	0.0229745	Yes	No
AdrenalGland	228	PAPLN	ENSG00000100767.15	14	3.04393e-05	0.000608786	20	0.00227469	Yes	Yes
AdrenalGland	228	NUMB	ENSG00000133961.19	14	0.000474476	0.00996399	21	0.0176231	Yes	No
AdrenalGland	228	HEATR4	ENSG00000187105.8	14	6.80206e-05	0.00129239	19	0.00416834	Yes	Yes
AdrenalGland	228	RIOX1	ENSG00000170468.7	14	0.00501128	0.0952142	19	0.0996159	No	No
AdrenalGland	228	ACOT1	ENSG00000184227.7	14	2.00571e-13	3.81085e-12	19	6.80276e-11	Yes	Yes
AdrenalGland	228	ACOT2	ENSG00000119673.14	14	3.40385e-10	6.46732e-09	19	7.50261e-08	Yes	Yes
AdrenalGland	228	ACOT4	ENSG00000177465.4	14	1.00863e-12	1.9164e-11	19	3.15981e-10	Yes	Yes
AdrenalGland	228	DNAL1	ENSG00000119661.14	14	0.000358931	0.00681968	19	0.0136393	Yes	No
AdrenalGland	228	PNMA1	ENSG00000176903.4	14	0.00264373	0.0502308	19	0.057299	No	No
AdrenalGland	228	ELMSAN1	ENSG00000156030.13	14	0.000248782	0.00472685	19	0.0106274	Yes	No
AdrenalGland	228	RP5-1021I20.2	ENSG00000258586.1	14	0.00276327	0.0497389	18	0.0568492	No	No
AdrenalGland	228	PTGR2	ENSG00000140043.11	14	1.63877e-09	2.94979e-08	18	3.06982e-07	Yes	Yes
AdrenalGland	228	ZNF410	ENSG00000119725.18	14	0.000965196	0.0173735	18	0.0259683	Yes	No
AdrenalGland	228	FAM161B	ENSG00000156050.8	14	0.00279232	0.0502618	18	0.0573306	No	No
AdrenalGland	228	COQ6	ENSG00000119723.16	14	0.000148471	0.00267247	18	0.00708582	Yes	Yes
AdrenalGland	228	ENTPD5	ENSG00000187097.12	14	0.00708919	0.127605	18	0.13063	No	No
AdrenalGland	228	BBOF1	ENSG00000119636.15	14	0.00299666	0.0509431	17	0.0579491	No	No
AdrenalGland	228	ALDH6A1	ENSG00000119711.12	14	0.00168071	0.0285721	17	0.0370389	Yes	No
AdrenalGland	228	LIN52	ENSG00000205659.10	14	0.000325641	0.0055359	17	0.0118334	Yes	No
AdrenalGland	228	ABCD4	ENSG00000119688.20	14	0.000375427	0.00638226	17	0.0130678	Yes	No
AdrenalGland	228	SYNDIG1L	ENSG00000183379.8	14	0.000132505	0.00225258	17	0.00624908	Yes	Yes
AdrenalGland	228	RP3-449M8.9	ENSG00000270000.1	14	9.23444e-07	1.56985e-05	17	9.60582e-05	Yes	Yes
AdrenalGland	228	RP3-449M8.6	ENSG00000259005.1	14	9.40307e-07	1.59852e-05	17	9.76415e-05	Yes	Yes
AdrenalGland	228	NPC2	ENSG00000119655.10	14	0.000388118	0.006598	17	0.0133579	Yes	No
AdrenalGland	228	ISCA2	ENSG00000165898.13	14	0.000212242	0.00360811	17	0.00879236	Yes	Yes
AdrenalGland	228	LTBP2	ENSG00000119681.11	14	0.000408246	0.00734842	18	0.0143267	Yes	No
AdrenalGland	228	AREL1	ENSG00000119682.16	14	0.00653705	0.11113	17	0.114846	No	No
AdrenalGland	228	FCF1	ENSG00000119616.11	14	0.0015079	0.0256342	17	0.0342003	Yes	No
AdrenalGland	228	YLPM1	ENSG00000119596.17	14	3.48546e-05	0.000592529	17	0.00222106	Yes	Yes
AdrenalGland	228	PROX2	ENSG00000119608.12	14	0.000299073	0.00478517	16	0.0107107	Yes	No
AdrenalGland	228	DLST	ENSG00000119689.14	14	0.00117206	0.0187529	16	0.0273483	Yes	No
AdrenalGland	228	RPS6KL1	ENSG00000198208.11	14	2.70864e-15	4.33382e-14	16	9.84622e-13	Yes	Yes
AdrenalGland	228	PGF	ENSG00000119630.13	14	6.73467e-05	0.0010102	15	0.00344157	Yes	Yes
AdrenalGland	228	EIF2B2	ENSG00000119718.10	14	1.82329e-06	2.73494e-05	15	0.000156869	Yes	Yes
AdrenalGland	228	MLH3	ENSG00000119684.15	14	0.00110929	0.0166393	15	0.025185	Yes	No
AdrenalGland	228	ACYP1	ENSG00000119640.8	14	0.00154146	0.0231219	15	0.0316605	Yes	No
AdrenalGland	228	ZC2HC1C	ENSG00000119703.13	14	0.00385979	0.0578969	15	0.0644141	No	No
AdrenalGland	228	NEK9	ENSG00000119638.12	14	0.0011735	0.0176025	15	0.0262163	Yes	No
AdrenalGland	228	TMED10	ENSG00000170348.8	14	0.000703929	0.0105589	15	0.0183778	Yes	No
AdrenalGland	228	CTD-3075F15.1	ENSG00000273565.1	14	2.20483e-05	0.000308676	14	0.00128888	Yes	Yes
AdrenalGland	228	FOS	ENSG00000170345.9	14	0.00265696	0.0371974	14	0.0452023	Yes	No
AdrenalGland	228	LINC01220	ENSG00000259687.1	14	0.000808184	0.0113146	14	0.019294	Yes	No
AdrenalGland	228	JDP2	ENSG00000140044.12	14	0.00158701	0.0253922	16	0.0339533	Yes	No
AdrenalGland	228	BATF	ENSG00000156127.6	14	0.00362196	0.0579513	16	0.0644583	No	No
AdrenalGland	228	FLVCR2	ENSG00000119686.9	14	0.000255207	0.00408331	16	0.0095781	Yes	Yes
AdrenalGland	228	TTLL5	ENSG00000119685.19	14	0.000187369	0.00356001	19	0.00870545	Yes	Yes
AdrenalGland	228	C14orf1	ENSG00000133935.6	14	0.000155219	0.00248351	16	0.00671092	Yes	Yes
AdrenalGland	228	TGFB3	ENSG00000119699.7	14	0.000306385	0.00520854	17	0.0113386	Yes	No
AdrenalGland	228	RP11-270M14.5	ENSG00000258876.1	14	0.000338982	0.00576269	17	0.0121681	Yes	No
AdrenalGland	228	IFT43	ENSG00000119650.12	14	0.000613624	0.0110452	18	0.0189678	Yes	No
AdrenalGland	228	GPATCH2L	ENSG00000089916.17	14	0.000162027	0.00307852	19	0.00785526	Yes	Yes
AdrenalGland	228	ESRRB	ENSG00000119715.14	14	1.12059e-05	0.000224119	20	0.0009861	Yes	Yes
AdrenalGland	228	VASH1	ENSG00000071246.10	14	0.000652291	0.0136981	21	0.0219828	Yes	No
AdrenalGland	228	RP11-488C13.5	ENSG00000258301.3	14	0.000557065	0.0116984	21	0.0197102	Yes	No
AdrenalGland	228	ANGEL1	ENSG00000013523.9	14	7.7727e-05	0.00163227	21	0.00493346	Yes	Yes
AdrenalGland	228	IRF2BPL	ENSG00000119669.4	14	0.000833973	0.0191814	23	0.0277896	Yes	No
AdrenalGland	228	RP11-7F17.5	ENSG00000246548.3	14	0.00381044	0.0876401	23	0.0925049	No	No
AdrenalGland	228	RP11-7F17.3	ENSG00000258819.1	14	0.000160584	0.00369342	23	0.00893504	Yes	Yes
AdrenalGland	228	CIPC	ENSG00000198894.7	14	0.00124867	0.029968	24	0.0384083	Yes	No
AdrenalGland	228	TMEM63C	ENSG00000165548.10	14	1.6026e-05	0.000384624	24	0.00155431	Yes	Yes
AdrenalGland	228	NGB	ENSG00000165553.4	14	0.000134607	0.00309596	23	0.0078894	Yes	Yes
AdrenalGland	228	POMT2	ENSG00000009830.11	14	0.000429205	0.0103009	24	0.0180692	Yes	No
AdrenalGland	228	GSTZ1	ENSG00000100577.18	14	3.17779e-13	7.30893e-12	23	1.26974e-10	Yes	Yes
AdrenalGland	228	TMED8	ENSG00000100580.7	14	0.000115837	0.00266425	23	0.00707152	Yes	Yes
AdrenalGland	228	SAMD15	ENSG00000100583.4	14	0.000190102	0.00437235	23	0.0100592	Yes	No
AdrenalGland	228	NOXRED1	ENSG00000165555.9	14	1.10769e-09	2.54769e-08	23	2.68935e-07	Yes	Yes
AdrenalGland	228	VIPAS39	ENSG00000151445.15	14	0.000390043	0.00897098	23	0.0164063	Yes	No
AdrenalGland	228	AHSA1	ENSG00000100591.7	14	1.472e-06	3.2384e-05	22	0.000182046	Yes	Yes
AdrenalGland	228	SPTLC2	ENSG00000100596.6	14	3.75321e-05	0.000863238	23	0.00303365	Yes	Yes
AdrenalGland	228	ALKBH1	ENSG00000100601.9	14	0.00073307	0.0161275	22	0.0246818	Yes	No
AdrenalGland	228	SLIRP	ENSG00000119705.9	14	0.000357024	0.00785452	22	0.0149844	Yes	No
AdrenalGland	228	SNW1	ENSG00000100603.13	14	5.15979e-08	1.13515e-06	22	8.82987e-06	Yes	Yes
AdrenalGland	228	ADCK1	ENSG00000063761.15	14	0.000198132	0.00435891	22	0.0100335	Yes	No
AdrenalGland	228	NRXN3	ENSG00000021645.18	14	1.12265e-05	0.000370476	33	0.00150479	Yes	Yes
AdrenalGland	228	DIO2	ENSG00000211448.11	14	0.000834071	0.0158473	19	0.024385	Yes	No
AdrenalGland	228	CEP128	ENSG00000100629.16	14	0.00203884	0.0468933	23	0.0542919	No	No
AdrenalGland	228	TSHR	ENSG00000165409.16	14	0.000167396	0.00318053	19	0.00804381	Yes	Yes
AdrenalGland	228	GTF2A1	ENSG00000165417.11	14	0.0015924	0.0286631	18	0.0371102	Yes	No
AdrenalGland	228	STON2	ENSG00000140022.9	14	8.34854e-05	0.00158622	19	0.0048386	Yes	Yes
AdrenalGland	228	SEL1L	ENSG00000071537.13	14	4.44084e-11	7.99351e-10	18	1.053e-08	Yes	Yes
AdrenalGland	228	RP11-497E19.1	ENSG00000205562.2	14	0.000361691	0.00687214	19	0.0137145	Yes	No
AdrenalGland	228	FLRT2	ENSG00000185070.10	14	4.86894e-06	9.73787e-05	20	0.000486866	Yes	Yes
AdrenalGland	228	CTD-2341M24.1	ENSG00000258733.5	14	3.88802e-06	8.16484e-05	21	0.000415703	Yes	Yes
AdrenalGland	228	GALC	ENSG00000054983.16	14	0.000168748	0.00320622	19	0.00808323	Yes	Yes
AdrenalGland	228	GPR65	ENSG00000140030.5	14	0.00158989	0.0286181	18	0.0370738	Yes	No
AdrenalGland	228	LINC01146	ENSG00000258867.5	14	0.000206022	0.00391441	19	0.00932317	Yes	Yes
AdrenalGland	228	SPATA7	ENSG00000042317.16	14	3.51722e-08	6.68271e-07	19	5.42998e-06	Yes	Yes
AdrenalGland	228	PTPN21	ENSG00000070778.12	14	0.00109489	0.020803	19	0.029413	Yes	No
AdrenalGland	228	ZC3H14	ENSG00000100722.18	14	0.0033657	0.0639482	19	0.0702222	No	No
AdrenalGland	228	EML5	ENSG00000165521.15	14	0.00215879	0.0431758	20	0.0508152	No	No
AdrenalGland	228	RP11-976B16.1	ENSG00000274492.1	14	0.000691988	0.0131478	19	0.0213397	Yes	No
AdrenalGland	228	TTC8	ENSG00000165533.18	14	0.00192597	0.0365935	19	0.0446039	Yes	No
AdrenalGland	228	FOXN3	ENSG00000053254.15	14	0.000140864	0.00295815	21	0.00762311	Yes	Yes
AdrenalGland	228	EFCAB11	ENSG00000140025.15	14	0.000759863	0.0151973	20	0.0236546	Yes	No
AdrenalGland	228	TDP1	ENSG00000042088.13	14	0.000820894	0.0164179	20	0.02496	Yes	No
AdrenalGland	228	KCNK13	ENSG00000152315.4	14	1.6278e-05	0.000309282	19	0.00129069	Yes	Yes
AdrenalGland	228	PSMC1	ENSG00000100764.13	14	0.000148213	0.00281604	19	0.00734843	Yes	Yes
AdrenalGland	228	NRDE2	ENSG00000119720.17	14	0.000340493	0.00646937	19	0.0131832	Yes	No
AdrenalGland	228	RP11-471B22.3	ENSG00000275198.1	14	6.15554e-05	0.001108	18	0.00370051	Yes	Yes
AdrenalGland	228	CALM1	ENSG00000198668.10	14	0.000404971	0.00728949	18	0.0142419	Yes	No
AdrenalGland	228	TTC7B	ENSG00000165914.14	14	0.000601384	0.0126291	21	0.020739	Yes	No
AdrenalGland	228	RPS6KA5	ENSG00000100784.10	14	0.000828701	0.016574	20	0.0251057	Yes	No
AdrenalGland	228	C14orf159	ENSG00000133943.20	14	3.85803e-06	8.48766e-05	22	0.000429763	Yes	Yes
AdrenalGland	228	GPR68	ENSG00000119714.10	14	0.000170736	0.00341472	20	0.00845775	Yes	Yes
AdrenalGland	228	CCDC88C	ENSG00000015133.18	14	0.000509146	0.0106921	21	0.0185544	Yes	No
AdrenalGland	228	PPP4R3A	ENSG00000100796.17	14	0.000459098	0.00964107	21	0.0172596	Yes	No
AdrenalGland	228	CATSPERB	ENSG00000133962.7	14	3.62482e-17	8.33709e-16	23	2.2267e-14	Yes	Yes
AdrenalGland	228	TC2N	ENSG00000165929.12	14	1.36276e-39	2.99807e-38	22	6.63901e-36	Yes	Yes
AdrenalGland	228	FBLN5	ENSG00000140092.14	14	0.000330736	0.0072762	22	0.0142273	Yes	No
AdrenalGland	228	TRIP11	ENSG00000100815.12	14	0.00317033	0.0697474	22	0.075622	No	No
AdrenalGland	228	ATXN3	ENSG00000066427.21	14	4.0474e-05	0.000890427	22	0.00310797	Yes	Yes
AdrenalGland	228	NDUFB1	ENSG00000183648.9	14	0.000657848	0.0144727	22	0.0228506	Yes	No
AdrenalGland	228	CPSF2	ENSG00000165934.12	14	9.09547e-05	0.00209196	23	0.00590925	Yes	Yes
AdrenalGland	228	SLC24A4	ENSG00000140090.17	14	1.13839e-07	2.6183e-06	23	1.88885e-05	Yes	Yes
AdrenalGland	228	RIN3	ENSG00000100599.15	14	9.4789e-06	0.000218015	23	0.000965073	Yes	Yes
AdrenalGland	228	LGMN	ENSG00000100600.14	14	8.17832e-05	0.00163566	20	0.00494202	Yes	Yes
AdrenalGland	228	GOLGA5	ENSG00000066455.12	14	0.00255421	0.0536385	21	0.0604452	No	No
AdrenalGland	228	CHGA	ENSG00000100604.12	14	0.000972058	0.0204132	21	0.0290323	Yes	No
AdrenalGland	228	ITPK1	ENSG00000100605.16	14	0.00110907	0.0266176	24	0.0351247	Yes	No
AdrenalGland	228	MOAP1	ENSG00000165943.4	14	0.000284857	0.005982	21	0.0124954	Yes	No
AdrenalGland	228	TMEM251	ENSG00000153485.5	14	0.000270558	0.00568171	21	0.0120538	Yes	No
AdrenalGland	228	GON7	ENSG00000170270.4	14	0.000260887	0.00547862	21	0.0117411	Yes	No
AdrenalGland	228	UBR7	ENSG00000012963.14	14	0.00010387	0.00218127	21	0.00609257	Yes	Yes
AdrenalGland	228	BTBD7	ENSG00000011114.14	14	0.00196653	0.0432636	22	0.0508877	No	No
AdrenalGland	228	UNC79	ENSG00000133958.13	14	0.00219274	0.0592039	27	0.0656137	No	No
AdrenalGland	228	PRIMA1	ENSG00000175785.12	14	0.00327656	0.0720844	22	0.0778038	No	No
AdrenalGland	228	ASB2	ENSG00000100628.11	14	0.000407516	0.00937286	23	0.0169424	Yes	No
AdrenalGland	228	OTUB2	ENSG00000089723.9	14	0.00379698	0.0873305	23	0.0922504	No	No
AdrenalGland	228	DDX24	ENSG00000089737.16	14	0.000576634	0.0138392	24	0.0221281	Yes	No
AdrenalGland	228	IFI27L1	ENSG00000165948.10	14	2.45979e-07	5.9035e-06	24	3.94182e-05	Yes	Yes
AdrenalGland	228	IFI27	ENSG00000165949.12	14	0.00109604	0.0252089	23	0.0337631	Yes	No
AdrenalGland	228	IFI27L2	ENSG00000119632.3	14	2.52345e-22	5.80393e-21	23	2.6025e-19	Yes	Yes
AdrenalGland	228	PPP4R4	ENSG00000119698.11	14	0.00166085	0.0398603	24	0.0477059	Yes	No
AdrenalGland	228	SERPINA1	ENSG00000197249.13	14	0.000744855	0.0178765	24	0.0264915	Yes	No
AdrenalGland	228	SERPINA5	ENSG00000188488.13	14	0.000528424	0.013739	26	0.0220101	Yes	No
AdrenalGland	228	SERPINA3	ENSG00000196136.17	14	1.09356e-05	0.000295261	27	0.00124166	Yes	Yes
AdrenalGland	228	DICER1	ENSG00000100697.14	14	0.00269547	0.0754732	28	0.0809322	No	No
AdrenalGland	228	CLMN	ENSG00000165959.11	14	0.000382357	0.010706	28	0.01857	Yes	No
AdrenalGland	228	SYNE3	ENSG00000176438.12	14	1.80812e-05	0.000488193	27	0.00189914	Yes	Yes
AdrenalGland	228	RP11-1070N10.3	ENSG00000258572.1	14	6.10362e-11	1.58694e-09	26	1.99583e-08	Yes	Yes
AdrenalGland	228	GLRX5	ENSG00000182512.4	14	5.63323e-05	0.00146464	26	0.00457399	Yes	Yes
AdrenalGland	228	C14orf132	ENSG00000227051.6	14	0.00216798	0.0498635	23	0.0569585	No	No
AdrenalGland	228	BDKRB2	ENSG00000168398.6	14	0.000725257	0.0174062	24	0.0259993	Yes	No
AdrenalGland	228	BDKRB1	ENSG00000100739.10	14	0.00311529	0.0716516	23	0.0773892	No	No
AdrenalGland	228	ATG2B	ENSG00000066739.11	14	0.00189767	0.0436464	23	0.0512657	No	No
AdrenalGland	228	GSKIP	ENSG00000100744.14	14	8.72473e-11	2.00669e-09	23	2.48972e-08	Yes	Yes
AdrenalGland	228	AK7	ENSG00000140057.8	14	0.000188102	0.00432634	23	0.00997035	Yes	Yes
AdrenalGland	228	PAPOLA	ENSG00000090060.17	14	0.000479669	0.010073	21	0.0177615	Yes	No
AdrenalGland	228	VRK1	ENSG00000100749.7	14	0.00120284	0.0240568	20	0.032571	Yes	No
AdrenalGland	228	LINC01550	ENSG00000246223.8	14	2.23754e-09	4.92259e-08	22	4.92936e-07	Yes	Yes
AdrenalGland	228	BCL11B	ENSG00000127152.17	14	5.14929e-06	0.000113284	22	0.000556216	Yes	Yes
AdrenalGland	228	SETD3	ENSG00000183576.12	14	0.000583293	0.0116659	20	0.0196744	Yes	No
AdrenalGland	228	CCNK	ENSG00000090061.17	14	0.000205193	0.00389866	19	0.00929706	Yes	Yes
AdrenalGland	228	CCDC85C	ENSG00000205476.8	14	0.000370567	0.00704076	19	0.0139278	Yes	No
AdrenalGland	228	RP11-543C4.1	ENSG00000247970.2	14	7.86007e-06	0.000141481	18	0.000671297	Yes	Yes
AdrenalGland	228	HHIPL1	ENSG00000182218.9	14	2.87668e-05	0.000517802	18	0.00199437	Yes	Yes
AdrenalGland	228	CYP46A1	ENSG00000036530.8	14	6.77128e-05	0.00121883	18	0.003981	Yes	Yes
AdrenalGland	228	EML1	ENSG00000066629.16	14	0.000210645	0.00400225	19	0.00944698	Yes	Yes
AdrenalGland	228	EVL	ENSG00000196405.12	14	2.16731e-14	4.11789e-13	19	8.16761e-12	Yes	Yes
AdrenalGland	228	DEGS2	ENSG00000168350.7	14	0.00120645	0.0205096	17	0.0291183	Yes	No
AdrenalGland	228	YY1	ENSG00000100811.12	14	0.00085222	0.01534	18	0.0238087	Yes	No
AdrenalGland	228	SLC25A29	ENSG00000197119.12	14	0.000325648	0.00586167	18	0.0123249	Yes	No
AdrenalGland	228	SLC25A47	ENSG00000140107.10	14	0.000837724	0.015079	18	0.023513	Yes	No
AdrenalGland	228	WARS	ENSG00000140105.17	14	0.00346313	0.0623364	18	0.0686203	No	No
AdrenalGland	228	WDR25	ENSG00000176473.13	14	3.82432e-14	7.26621e-13	19	1.39228e-11	Yes	Yes
AdrenalGland	228	BEGAIN	ENSG00000183092.16	14	5.04308e-06	9.07755e-05	18	0.000456723	Yes	Yes
AdrenalGland	228	CTD-2062F14.3	ENSG00000259031.1	14	0.000111758	0.00201164	18	0.0057531	Yes	Yes
AdrenalGland	228	LINC00523	ENSG00000196273.7	14	2.21067e-11	3.75814e-10	17	5.21408e-09	Yes	Yes
AdrenalGland	228	RP11-566J3.2	ENSG00000258717.1	14	0.000145239	0.00246906	17	0.00667703	Yes	Yes
AdrenalGland	228	DLK1	ENSG00000185559.13	14	0.00103386	0.0175755	17	0.0261874	Yes	No
AdrenalGland	228	MEG3	ENSG00000214548.14	14	2.20325e-06	3.96585e-05	18	0.000219067	Yes	Yes
AdrenalGland	228	RTL1	ENSG00000254656.1	14	0.00114034	0.0193858	17	0.0279838	Yes	No
AdrenalGland	228	SNHG23	ENSG00000225746.9	14	5.92727e-07	1.06691e-05	18	6.77477e-05	Yes	Yes
AdrenalGland	228	MEG9	ENSG00000223403.3	14	0.000166997	0.00283894	17	0.00739385	Yes	Yes
AdrenalGland	228	AL132709.1	ENSG00000230805.6	14	0.000232979	0.00396064	17	0.0093874	Yes	Yes
AdrenalGland	228	RP11-8L8.2	ENSG00000259004.1	14	0.000139239	0.00236707	17	0.00647934	Yes	Yes
AdrenalGland	228	DIO3OS	ENSG00000258498.8	14	0.000444386	0.00755456	17	0.014592	Yes	No
AdrenalGland	228	DIO3	ENSG00000197406.7	14	0.000402688	0.0068457	17	0.0136742	Yes	No
AdrenalGland	228	PPP2R5C	ENSG00000078304.19	14	0.000353698	0.00636657	18	0.0130418	Yes	No
AdrenalGland	228	RP11-1017G21.5	ENSG00000271780.1	14	0.000121226	0.00193961	16	0.00560575	Yes	Yes
AdrenalGland	228	RP11-1017G21.6	ENSG00000272444.1	14	0.000418222	0.00669155	16	0.0134942	Yes	No
AdrenalGland	228	DYNC1H1	ENSG00000197102.10	14	0.000720809	0.0115329	16	0.0195217	Yes	No
AdrenalGland	228	HSP90AA1	ENSG00000080824.18	14	0.00441671	0.0706674	16	0.0764725	No	No
AdrenalGland	228	WDR20	ENSG00000140153.17	14	1.23124e-06	1.96999e-05	16	0.000117822	Yes	Yes
AdrenalGland	228	MOK	ENSG00000080823.22	14	0.000652501	0.00978751	15	0.0174308	Yes	No
AdrenalGland	228	ZNF839	ENSG00000022976.15	14	0.00105523	0.0158285	15	0.0243732	Yes	No
AdrenalGland	228	CINP	ENSG00000100865.14	14	0.000298846	0.0044827	15	0.010227	Yes	No
AdrenalGland	228	TECPR2	ENSG00000196663.15	14	0.000194533	0.00311252	16	0.00792237	Yes	Yes
AdrenalGland	228	ANKRD9	ENSG00000156381.8	14	8.96555e-07	1.34483e-05	15	8.35755e-05	Yes	Yes
AdrenalGland	228	RCOR1	ENSG00000089902.9	14	0.0010529	0.0168465	16	0.0254129	Yes	No
AdrenalGland	228	TRAF3	ENSG00000131323.14	14	0.000309385	0.00495017	16	0.010941	Yes	No
AdrenalGland	228	AMN	ENSG00000166126.10	14	0.000695967	0.0104395	15	0.0182246	Yes	No
AdrenalGland	228	CDC42BPB	ENSG00000198752.10	14	0.00257223	0.0385834	15	0.0465307	Yes	No
AdrenalGland	228	EXOC3L4	ENSG00000205436.7	14	0.000289254	0.00433881	15	0.00999514	Yes	Yes
AdrenalGland	228	LINC00677	ENSG00000259717.1	14	4.43727e-05	0.00066559	15	0.00244881	Yes	Yes
AdrenalGland	228	TNFAIP2	ENSG00000185215.8	14	0.000166332	0.00249498	15	0.00672944	Yes	Yes
AdrenalGland	228	LINC00605	ENSG00000251533.2	14	0.000223036	0.00334554	15	0.00833122	Yes	Yes
AdrenalGland	228	RP11-736N17.10	ENSG00000278071.1	14	0.00265384	0.0398076	15	0.0476493	Yes	No
AdrenalGland	228	EIF5	ENSG00000100664.10	14	0.00120398	0.0204677	17	0.0290776	Yes	No
AdrenalGland	228	MARK3	ENSG00000075413.17	14	0.0032102	0.0577836	18	0.0643004	No	No
AdrenalGland	228	CKB	ENSG00000166165.12	14	6.24687e-06	0.000106197	17	0.000524656	Yes	Yes
AdrenalGland	228	TRMT61A	ENSG00000166166.12	14	4.65958e-05	0.000792129	17	0.00282864	Yes	Yes
AdrenalGland	228	BAG5	ENSG00000166170.9	14	2.05615e-08	3.49546e-07	17	3.01874e-06	Yes	Yes
AdrenalGland	228	KLC1	ENSG00000126214.21	14	0.000165188	0.00313857	19	0.00797128	Yes	Yes
AdrenalGland	228	APOPT1	ENSG00000256053.7	14	1.76375e-05	0.000317474	18	0.00132047	Yes	Yes
AdrenalGland	228	XRCC3	ENSG00000126215.13	14	3.58812e-05	0.000645862	18	0.00238888	Yes	Yes
AdrenalGland	228	ZFYVE21	ENSG00000100711.13	14	0.00127158	0.0228884	18	0.031474	Yes	No
AdrenalGland	228	PPP1R13B	ENSG00000088808.16	14	6.75019e-07	1.28254e-05	19	7.99027e-05	Yes	Yes
AdrenalGland	228	LINC00637	ENSG00000258735.1	14	0.00232208	0.0417974	18	0.0494993	Yes	No
AdrenalGland	228	C14orf2	ENSG00000156411.9	14	1.49941e-07	2.84888e-06	19	2.03671e-05	Yes	Yes
AdrenalGland	228	TDRD9	ENSG00000156414.18	14	1.37129e-07	2.74259e-06	20	1.97119e-05	Yes	Yes
AdrenalGland	228	ASPG	ENSG00000166183.15	14	2.55475e-09	5.10949e-08	20	5.10483e-07	Yes	Yes
AdrenalGland	228	KIF26A	ENSG00000066735.14	14	0.000254882	0.00509765	20	0.011168	Yes	No
AdrenalGland	228	RP11-260M19.2	ENSG00000258913.1	14	8.41731e-05	0.00168346	20	0.00504894	Yes	Yes
AdrenalGland	228	TMEM179	ENSG00000258986.6	14	3.4374e-06	6.18731e-05	18	0.000325634	Yes	Yes
AdrenalGland	228	C14orf180	ENSG00000184601.10	14	0.00190564	0.032396	17	0.0405854	Yes	No
AdrenalGland	228	RP11-982M15.8	ENSG00000260792.1	14	0.00152409	0.0259095	17	0.0344659	Yes	No
AdrenalGland	228	RP11-982M15.6	ENSG00000256050.2	14	0.000327064	0.00556009	17	0.0118707	Yes	No
AdrenalGland	228	INF2	ENSG00000203485.12	14	0.000206317	0.00350739	17	0.00861859	Yes	Yes
AdrenalGland	228	ADSSL1	ENSG00000185100.10	14	0.000501428	0.00852428	17	0.0158592	Yes	No
AdrenalGland	228	SIVA1	ENSG00000184990.12	14	0.000897581	0.0152589	17	0.0237134	Yes	No
AdrenalGland	228	AKT1	ENSG00000142208.15	14	0.000400372	0.00680632	17	0.0136259	Yes	No
AdrenalGland	228	ZBTB42	ENSG00000179627.9	14	0.003164	0.053788	17	0.0605787	No	No
AdrenalGland	228	LINC00638	ENSG00000258701.1	14	7.89233e-29	1.3417e-27	17	1.05728e-25	Yes	Yes
AdrenalGland	228	CTD-3051D23.1	ENSG00000258811.1	14	0.000105181	0.00178808	17	0.00527765	Yes	Yes
AdrenalGland	228	CEP170B	ENSG00000099814.15	14	4.89774e-05	0.000881593	18	0.00308205	Yes	Yes
AdrenalGland	228	PLD4	ENSG00000166428.12	14	0.00129881	0.0233786	18	0.031922	Yes	No
AdrenalGland	228	AHNAK2	ENSG00000185567.6	14	0.000269247	0.00484645	18	0.0107986	Yes	No
AdrenalGland	228	C14orf79	ENSG00000140104.13	14	2.36378e-19	4.25481e-18	18	1.42049e-16	Yes	Yes
AdrenalGland	228	CDCA4	ENSG00000170779.10	14	0.00623876	0.118536	19	0.121945	No	No
AdrenalGland	228	GPR132	ENSG00000183484.11	14	0.000445055	0.00845605	19	0.0157587	Yes	No
AdrenalGland	228	RP11-44N21.1	ENSG00000257556.1	14	4.44143e-06	8.43871e-05	19	0.00042778	Yes	Yes
AdrenalGland	228	JAG2	ENSG00000184916.8	14	9.06158e-05	0.00181232	20	0.00533479	Yes	Yes
AdrenalGland	228	NUDT14	ENSG00000183828.14	14	1.13101e-07	2.26202e-06	20	1.6527e-05	Yes	Yes
AdrenalGland	228	BRF1	ENSG00000185024.16	14	0.00103863	0.0218113	21	0.0303666	Yes	No
AdrenalGland	228	BTBD6	ENSG00000184887.13	14	0.000626717	0.0125343	20	0.020628	Yes	No
AdrenalGland	228	PACS2	ENSG00000179364.13	14	0.00153873	0.0307745	20	0.0391285	Yes	No
AdrenalGland	228	TEX22	ENSG00000226174.6	14	0.00430749	0.0818424	19	0.0870577	No	No
AdrenalGland	228	MTA1	ENSG00000182979.17	14	0.000840029	0.0159606	19	0.024514	Yes	No
AdrenalGland	228	CRIP2	ENSG00000182809.10	14	0.00329667	0.0626368	19	0.0689014	No	No
AdrenalGland	228	CRIP1	ENSG00000213145.9	14	1.60035e-05	0.000304067	19	0.00127318	Yes	Yes
AdrenalGland	228	C14orf80	ENSG00000185347.17	14	0.000314725	0.00597978	19	0.0124923	Yes	No
AdrenalGland	228	TMEM121	ENSG00000184986.10	14	0.00310368	0.0589699	19	0.0653792	No	No
AdrenalGland	228	IGHA2	ENSG00000211890.3	14	0.00189751	0.0360528	19	0.0440776	Yes	No
AdrenalGland	228	IGHG4	ENSG00000211892.3	14	0.00121976	0.0243951	20	0.0329068	Yes	No
AdrenalGland	228	IGHG2	ENSG00000211893.3	14	3.66411e-05	0.000732822	20	0.00265589	Yes	Yes
AdrenalGland	228	IGHA1	ENSG00000211895.4	14	0.0012328	0.0258889	21	0.0344463	Yes	No
AdrenalGland	228	IGHG1	ENSG00000211896.7	14	0.00142433	0.0299109	21	0.0383538	Yes	No
AdrenalGland	228	IGHG3	ENSG00000211897.8	14	2.7172e-07	5.43439e-06	20	3.65651e-05	Yes	Yes
AdrenalGland	228	IGHD	ENSG00000211898.7	14	0.00141636	0.0297435	21	0.0381827	Yes	No
AdrenalGland	228	IGHM	ENSG00000211899.9	14	0.000710925	0.0149294	21	0.0233568	Yes	No
AdrenalGland	228	IGHJ6	ENSG00000211900.2	14	0.00329586	0.069213	21	0.0751311	No	No
AdrenalGland	228	IGHJ4	ENSG00000240041.1	14	0.000307851	0.00646487	21	0.0131814	Yes	No
AdrenalGland	228	FAM30A	ENSG00000226777.7	14	0.000270373	0.00540747	20	0.0116346	Yes	No
AdrenalGland	228	IGHV6-1	ENSG00000211933.2	14	0.00138387	0.0276775	20	0.0361655	Yes	No
AdrenalGland	228	IGHV1-2	ENSG00000211934.3	14	1.43947e-11	2.87894e-10	20	4.06818e-09	Yes	Yes
AdrenalGland	228	IGHV1-3	ENSG00000211935.3	14	1.02288e-08	2.04576e-07	20	1.84477e-06	Yes	Yes
AdrenalGland	228	IGHV4-4	ENSG00000276775.1	14	5.45531e-08	1.09106e-06	20	8.5058e-06	Yes	Yes
AdrenalGland	228	IGHV2-5	ENSG00000211937.3	14	3.30211e-06	6.27402e-05	19	0.000329603	Yes	Yes
AdrenalGland	228	IGHV3-7	ENSG00000211938.2	14	0.000657279	0.0124883	19	0.0205704	Yes	No
AdrenalGland	228	IGHV3-11	ENSG00000211941.3	14	3.90794e-05	0.000742509	19	0.00268156	Yes	Yes
AdrenalGland	228	IGHV3-15	ENSG00000211943.2	14	0.00107846	0.0194122	18	0.0280086	Yes	No
AdrenalGland	228	IGHV1-18	ENSG00000211945.2	14	0.00104678	0.0188421	18	0.027446	Yes	No
AdrenalGland	228	IGHV3-20	ENSG00000211946.3	14	2.19417e-05	0.00039495	18	0.00158797	Yes	Yes
AdrenalGland	228	IGHV3-21	ENSG00000211947.2	14	0.00260671	0.0469207	18	0.0543129	No	No
AdrenalGland	228	IGHV3-23	ENSG00000211949.3	14	0.00227045	0.0385977	17	0.0465317	Yes	No
AdrenalGland	228	IGHV1-24	ENSG00000211950.2	14	0.000933972	0.0158775	17	0.0244237	Yes	No
AdrenalGland	228	IGHV3-30	ENSG00000270550.1	14	0.000580564	0.00986959	17	0.0175181	Yes	No
AdrenalGland	228	IGHV4-31	ENSG00000231475.3	14	0.000273843	0.00465533	17	0.010522	Yes	No
AdrenalGland	228	IGHV3-33	ENSG00000211955.2	14	0.00131592	0.0223707	17	0.0309308	Yes	No
AdrenalGland	228	IGHV4-34	ENSG00000211956.2	14	0.0007265	0.0123505	17	0.0204234	Yes	No
AdrenalGland	228	IGHV4-39	ENSG00000211959.2	14	5.10141e-08	8.6724e-07	17	6.89614e-06	Yes	Yes
AdrenalGland	228	IGHV3-43	ENSG00000232216.1	14	0.00120178	0.0204303	17	0.0290387	Yes	No
AdrenalGland	228	IGHV1-46	ENSG00000211962.2	14	0.00658405	0.111929	17	0.115623	No	No
AdrenalGland	228	IGHV3-48	ENSG00000211964.3	14	2.76492e-05	0.000470036	17	0.0018375	Yes	Yes
AdrenalGland	228	IGHV3-49	ENSG00000211965.4	14	0.00128223	0.0205156	16	0.0291244	Yes	No
AdrenalGland	228	IGHV5-51	ENSG00000211966.2	14	0.0344381	0.55101	16	0.551199	No	No
AdrenalGland	228	IGHV3-53	ENSG00000211967.3	14	0.000299003	0.00478405	16	0.0107105	Yes	No
AdrenalGland	228	IGHV4-59	ENSG00000224373.3	14	0.000506609	0.00810574	16	0.0153113	Yes	No
AdrenalGland	228	IGHV1-69D	ENSG00000280411.1	14	2.35564e-05	0.000376902	16	0.0015284	Yes	Yes
AdrenalGland	228	IGHV3-72	ENSG00000225698.3	14	0.000238922	0.00358383	15	0.00874902	Yes	Yes
AdrenalGland	228	IGHV3-73	ENSG00000211976.2	14	0.00613488	0.0920232	15	0.0966066	No	No
AdrenalGland	228	IGHV3-74	ENSG00000224650.2	14	0.00769471	0.115421	15	0.118922	No	No
AdrenalGland	228	RP11-467L19.16	ENSG00000278626.1	15	0.000425526	0.0017021	4	0.00509176	Yes	Yes
AdrenalGland	228	RP11-403B2.7	ENSG00000260409.1	15	0.000911349	0.0036454	4	0.00885907	Yes	Yes
AdrenalGland	228	NIPA1	ENSG00000170113.15	15	2.03428e-08	2.23771e-07	11	2.00751e-06	Yes	Yes
AdrenalGland	228	NIPA2	ENSG00000140157.14	15	0.000560131	0.00616144	11	0.0127409	Yes	No
AdrenalGland	228	CYFIP1	ENSG00000273749.4	15	0.00264464	0.0370249	14	0.0450427	Yes	No
AdrenalGland	228	TUBGCP5	ENSG00000275835.4	15	0.000474847	0.0071227	15	0.0140305	Yes	No
AdrenalGland	228	GOLGA6L2	ENSG00000174450.11	15	0.00308639	0.070987	23	0.0767662	No	No
AdrenalGland	228	MKRN3	ENSG00000179455.7	15	0.000274191	0.00712896	26	0.0140365	Yes	No
AdrenalGland	228	MAGEL2	ENSG00000254585.2	15	0.000544727	0.0141629	26	0.0224996	Yes	No
AdrenalGland	228	NDN	ENSG00000182636.5	15	4.63135e-06	0.000120415	26	0.000585964	Yes	Yes
AdrenalGland	228	PWRN1	ENSG00000259905.5	15	2.2112e-08	6.41247e-07	29	5.24204e-06	Yes	Yes
AdrenalGland	228	SNRPN	ENSG00000128739.21	15	8.53183e-06	0.000264487	31	0.00113529	Yes	Yes
AdrenalGland	228	SNURF	ENSG00000273173.5	15	0.00113705	0.0318374	28	0.0400549	Yes	No
AdrenalGland	228	RP11-701H24.3	ENSG00000257647.1	15	0.000323395	0.00905506	28	0.0165061	Yes	No
AdrenalGland	228	PWAR6	ENSG00000257151.1	15	0.000144271	0.00403957	28	0.0095067	Yes	Yes
AdrenalGland	228	UBE3A	ENSG00000114062.18	15	0.00456352	0.114088	25	0.11768	No	No
AdrenalGland	228	ATP10A	ENSG00000206190.11	15	8.4236e-08	1.93743e-06	23	1.43982e-05	Yes	Yes
AdrenalGland	228	GABRB3	ENSG00000166206.14	15	5.40606e-10	1.45964e-08	27	1.598e-07	Yes	Yes
AdrenalGland	228	OCA2	ENSG00000104044.15	15	0.000712989	0.0128338	18	0.0209827	Yes	No
AdrenalGland	228	HERC2	ENSG00000128731.15	15	0.000479827	0.00767723	16	0.0147459	Yes	No
AdrenalGland	228	GOLGA8M	ENSG00000188626.6	15	4.69485e-09	6.57278e-08	14	6.45979e-07	Yes	Yes
AdrenalGland	228	GOLGA6L7P	ENSG00000261649.6	15	3.74323e-07	4.8662e-06	13	3.30343e-05	Yes	Yes
AdrenalGland	228	APBA2	ENSG00000034053.14	15	5.90433e-05	0.000885649	15	0.00309314	Yes	Yes
AdrenalGland	228	FAM189A1	ENSG00000104059.4	15	9.26862e-11	1.20492e-09	13	1.53748e-08	Yes	Yes
AdrenalGland	228	NSMCE3	ENSG00000185115.5	15	0.000903926	0.011751	13	0.0197654	Yes	No
AdrenalGland	228	TJP1	ENSG00000104067.16	15	0.00200144	0.0320231	16	0.0402451	Yes	No
AdrenalGland	228	GOLGA8T	ENSG00000261247.1	15	0.00023976	0.0035964	15	0.00877482	Yes	Yes
AdrenalGland	228	CHRFAM7A	ENSG00000166664.13	15	3.01116e-06	4.21563e-05	14	0.000231258	Yes	Yes
AdrenalGland	228	GOLGA8R	ENSG00000186399.10	15	1.09054e-05	0.000152675	14	0.000716827	Yes	Yes
AdrenalGland	228	AC026150.8	ENSG00000260693.1	15	2.46249e-06	3.44748e-05	14	0.000193116	Yes	Yes
AdrenalGland	228	GOLGA8Q	ENSG00000178115.11	15	5.86199e-06	8.20678e-05	14	0.000417353	Yes	Yes
AdrenalGland	228	GOLGA8H	ENSG00000261794.1	15	4.78257e-10	6.6956e-09	14	7.74176e-08	Yes	Yes
AdrenalGland	228	RP11-932O9.9	ENSG00000269930.1	15	0.00189039	0.0264655	14	0.0349767	Yes	No
AdrenalGland	228	ARHGAP11B	ENSG00000187951.10	15	0.000160072	0.00240108	15	0.00653783	Yes	Yes
AdrenalGland	228	RP11-932O9.10	ENSG00000269974.1	15	0.0033749	0.0472486	14	0.0546382	No	No
AdrenalGland	228	FAN1	ENSG00000198690.9	15	0.00166661	0.0233325	14	0.0318769	Yes	No
AdrenalGland	228	MTMR10	ENSG00000166912.16	15	3.21093e-06	4.4953e-05	14	0.000245063	Yes	Yes
AdrenalGland	228	RP11-16E12.1	ENSG00000259448.2	15	0.00143376	0.0215064	15	0.0300506	Yes	No
AdrenalGland	228	RP11-16E12.2	ENSG00000259772.6	15	0.00219704	0.0329555	15	0.0411069	Yes	No
AdrenalGland	228	KLF13	ENSG00000169926.10	15	0.000227322	0.00340983	15	0.00844684	Yes	Yes
AdrenalGland	228	OTUD7A	ENSG00000169918.9	15	0.00191731	0.0345115	18	0.0426253	Yes	No
AdrenalGland	228	CHRNA7	ENSG00000175344.17	15	8.0103e-06	0.000152196	19	0.000714769	Yes	Yes
AdrenalGland	228	GOLGA8K	ENSG00000249931.4	15	0.00034507	0.00621127	18	0.0128137	Yes	No
AdrenalGland	228	GOLGA8O	ENSG00000206127.10	15	6.62297e-17	1.19213e-15	18	3.10808e-14	Yes	Yes
AdrenalGland	228	RP11-1000B6.3	ENSG00000261064.1	15	2.66233e-09	4.79219e-08	18	4.81328e-07	Yes	Yes
AdrenalGland	228	GOLGA8N	ENSG00000232653.8	15	7.7389e-19	1.393e-17	18	4.48788e-16	Yes	Yes
AdrenalGland	228	RP11-1000B6.5	ENSG00000244952.2	15	0.000113911	0.0020504	18	0.00583059	Yes	Yes
AdrenalGland	228	ARHGAP11A	ENSG00000198826.10	15	0.000126285	0.00227313	18	0.00629011	Yes	Yes
AdrenalGland	228	SCG5	ENSG00000166922.8	15	0.000420724	0.00757303	18	0.0146092	Yes	No
AdrenalGland	228	GREM1	ENSG00000166923.10	15	0.00272463	0.051768	19	0.058727	No	No
AdrenalGland	228	FMN1	ENSG00000248905.8	15	0.000563693	0.0124012	22	0.0204803	Yes	No
AdrenalGland	228	RYR3	ENSG00000198838.13	15	6.16144e-20	1.60197e-18	26	5.67306e-17	Yes	Yes
AdrenalGland	228	AVEN	ENSG00000169857.7	15	3.55867e-05	0.000854081	24	0.00301123	Yes	Yes
AdrenalGland	228	EMC7	ENSG00000134153.9	15	0.00160757	0.0353665	22	0.043445	Yes	No
AdrenalGland	228	PGBD4	ENSG00000182405.5	15	0.000207336	0.0045614	22	0.0103659	Yes	No
AdrenalGland	228	KATNBL1	ENSG00000134152.10	15	0.00120679	0.0265494	22	0.0350636	Yes	No
AdrenalGland	228	EMC4	ENSG00000128463.12	15	0.000144673	0.0031828	22	0.00804622	Yes	Yes
AdrenalGland	228	SLC12A6	ENSG00000140199.11	15	0.000220048	0.00484105	22	0.0107912	Yes	No
AdrenalGland	228	NOP10	ENSG00000182117.5	15	0.00547497	0.109499	20	0.113288	No	No
AdrenalGland	228	LPCAT4	ENSG00000176454.13	15	0.00272992	0.0545984	20	0.0613216	No	No
AdrenalGland	228	GOLGA8A	ENSG00000175265.17	15	6.59645e-08	1.38526e-06	21	1.06055e-05	Yes	Yes
AdrenalGland	228	GOLGA8B	ENSG00000215252.11	15	4.51406e-08	9.02813e-07	20	7.15948e-06	Yes	Yes
AdrenalGland	228	GJD2	ENSG00000159248.4	15	0.000270619	0.00487114	18	0.0108293	Yes	No
AdrenalGland	228	ACTC1	ENSG00000159251.6	15	0.00170209	0.0306376	18	0.0389921	Yes	No
AdrenalGland	228	AQR	ENSG00000021776.10	15	0.00329235	0.0625547	19	0.0688345	No	No
AdrenalGland	228	ZNF770	ENSG00000198146.4	15	0.00379929	0.0683872	18	0.0743824	No	No
AdrenalGland	228	NANOGP8	ENSG00000255192.5	15	0.000272786	0.00518293	19	0.011295	Yes	No
AdrenalGland	228	RP11-323I15.5	ENSG00000259336.1	15	0.000957528	0.0191506	20	0.0277647	Yes	No
AdrenalGland	228	DPH6	ENSG00000134146.11	15	2.64856e-06	5.82683e-05	22	0.000309246	Yes	Yes
AdrenalGland	228	DPH6-AS1	ENSG00000248079.2	15	0.000132239	0.00290925	22	0.00753322	Yes	Yes
AdrenalGland	228	RP11-684B21.1	ENSG00000259245.1	15	7.43231e-05	0.00141214	19	0.00445744	Yes	Yes
AdrenalGland	228	C15orf41	ENSG00000186073.11	15	0.000426873	0.00981809	23	0.0174629	Yes	No
AdrenalGland	228	MEIS2	ENSG00000134138.19	15	0.00199917	0.0439818	22	0.0515973	No	No
AdrenalGland	228	RP11-128A17.2	ENSG00000274444.1	15	0.00068449	0.0136898	20	0.0219776	Yes	No
AdrenalGland	228	RP11-1008C21.1	ENSG00000259225.6	15	5.16293e-05	0.00103259	20	0.00349943	Yes	Yes
AdrenalGland	228	LINC01852	ENSG00000236914.3	15	3.56433e-05	0.000712867	20	0.00259486	Yes	Yes
AdrenalGland	228	SPRED1	ENSG00000166068.12	15	0.00084241	0.0176906	21	0.0263073	Yes	No
AdrenalGland	228	FAM98B	ENSG00000171262.11	15	0.000232623	0.00441984	19	0.0101351	Yes	No
AdrenalGland	228	RASGRP1	ENSG00000172575.11	15	0.000547615	0.0104047	19	0.0181914	Yes	No
AdrenalGland	228	THBS1	ENSG00000137801.10	15	0.000204122	0.00367419	18	0.00890006	Yes	Yes
AdrenalGland	228	FSIP1	ENSG00000150667.6	15	0.00132906	0.0265813	20	0.03509	Yes	No
AdrenalGland	228	GPR176	ENSG00000166073.10	15	9.97799e-09	1.79604e-07	18	1.63645e-06	Yes	Yes
AdrenalGland	228	EIF2AK4	ENSG00000128829.11	15	2.05311e-11	3.49029e-10	17	4.88083e-09	Yes	Yes
AdrenalGland	228	SRP14	ENSG00000140319.10	15	0.000174664	0.00279462	16	0.0073056	Yes	Yes
AdrenalGland	228	SRP14-AS1	ENSG00000248508.6	15	8.85705e-14	1.41713e-12	16	2.66286e-11	Yes	Yes
AdrenalGland	228	RP11-521C20.2	ENSG00000259584.1	15	1.75344e-06	2.63015e-05	15	0.000151654	Yes	Yes
AdrenalGland	228	RP11-521C20.5	ENSG00000275636.1	15	2.52642e-09	3.78963e-08	15	3.8906e-07	Yes	Yes
AdrenalGland	228	BMF	ENSG00000104081.13	15	0.000118164	0.00177246	15	0.00524395	Yes	Yes
AdrenalGland	228	BUB1B	ENSG00000156970.12	15	0.00138387	0.0221419	16	0.0307177	Yes	No
AdrenalGland	228	PAK6	ENSG00000137843.11	15	8.42286e-10	1.34766e-08	16	1.48557e-07	Yes	Yes
AdrenalGland	228	PLCB2	ENSG00000137841.11	15	5.86171e-05	0.000937873	16	0.00324509	Yes	Yes
AdrenalGland	228	INAFM2	ENSG00000259330.2	15	0.000541303	0.00811954	15	0.0153229	Yes	No
AdrenalGland	228	C15orf52	ENSG00000188549.12	15	0.0201559	0.302338	15	0.303147	No	No
AdrenalGland	228	PHGR1	ENSG00000233041.8	15	0.00377463	0.0566195	15	0.0632261	No	No
AdrenalGland	228	DISP2	ENSG00000140323.5	15	1.79204e-23	2.68805e-22	15	1.39955e-20	Yes	Yes
AdrenalGland	228	KNSTRN	ENSG00000128944.13	15	1.08761e-52	1.63142e-51	15	1.35905e-48	Yes	Yes
AdrenalGland	228	IVD	ENSG00000128928.8	15	2.25816e-07	3.38724e-06	15	2.37691e-05	Yes	Yes
AdrenalGland	228	BAHD1	ENSG00000140320.11	15	0.000202163	0.00303244	15	0.00776485	Yes	Yes
AdrenalGland	228	CHST14	ENSG00000169105.7	15	0.00121296	0.0181944	15	0.026802	Yes	No
AdrenalGland	228	C15orf57	ENSG00000128891.15	15	1.36846e-41	2.05268e-40	15	5.79188e-38	Yes	Yes
AdrenalGland	228	RPUSD2	ENSG00000166133.17	15	0.00821216	0.123182	15	0.126435	No	No
AdrenalGland	228	KNL1	ENSG00000137812.19	15	0.000763174	0.0114476	15	0.0194337	Yes	No
AdrenalGland	228	RAD51	ENSG00000051180.16	15	0.00139664	0.0209496	15	0.0295677	Yes	No
AdrenalGland	228	RMDN3	ENSG00000137824.15	15	0.000621118	0.00869565	14	0.0160805	Yes	No
AdrenalGland	228	GCHFR	ENSG00000137880.5	15	0.00122803	0.0171924	14	0.0257724	Yes	No
AdrenalGland	228	DNAJC17	ENSG00000104129.9	15	0.0034627	0.0484779	14	0.0557135	No	No
AdrenalGland	228	C15orf62	ENSG00000188277.9	15	0.000794125	0.0111177	14	0.0190568	Yes	No
AdrenalGland	228	ZFYVE19	ENSG00000166140.17	15	2.10984e-26	2.95377e-25	14	2.01849e-23	Yes	Yes
AdrenalGland	228	SPINT1	ENSG00000166145.14	15	0.00145798	0.0204118	14	0.0290323	Yes	No
AdrenalGland	228	RHOV	ENSG00000104140.6	15	0.000389406	0.00545169	14	0.0117006	Yes	No
AdrenalGland	228	VPS18	ENSG00000104142.10	15	0.00962027	0.134684	14	0.137522	No	No
AdrenalGland	228	RP11-540O11.1	ENSG00000251161.3	15	0.00308949	0.0432529	14	0.050882	No	No
AdrenalGland	228	DLL4	ENSG00000128917.6	15	0.00190793	0.026711	14	0.0352161	Yes	No
AdrenalGland	228	CHAC1	ENSG00000128965.11	15	0.000859104	0.0120275	14	0.0200523	Yes	No
AdrenalGland	228	INO80	ENSG00000128908.15	15	0.00039561	0.00672537	17	0.0135343	Yes	No
AdrenalGland	228	CHP1	ENSG00000187446.11	15	0.00201706	0.032273	16	0.0404806	Yes	No
AdrenalGland	228	OIP5	ENSG00000104147.8	15	2.45089e-05	0.000367634	15	0.00149498	Yes	Yes
AdrenalGland	228	NUSAP1	ENSG00000137804.12	15	0.00140196	0.0224313	16	0.0309963	Yes	No
AdrenalGland	228	NDUFAF1	ENSG00000137806.8	15	0.000147691	0.00221537	15	0.00617029	Yes	Yes
AdrenalGland	228	RTF1	ENSG00000137815.14	15	0.000398011	0.00597016	15	0.0124826	Yes	No
AdrenalGland	228	ITPKA	ENSG00000137825.10	15	0.00360282	0.0540423	15	0.060818	No	No
AdrenalGland	228	LTK	ENSG00000062524.15	15	1.22562e-07	1.83843e-06	15	1.37208e-05	Yes	Yes
AdrenalGland	228	RPAP1	ENSG00000103932.11	15	5.1347e-13	7.70205e-12	15	1.33406e-10	Yes	Yes
AdrenalGland	228	TYRO3	ENSG00000092445.11	15	0.00138045	0.0207068	15	0.0293173	Yes	No
AdrenalGland	228	MGA	ENSG00000174197.16	15	0.00293972	0.0440958	15	0.0516894	No	No
AdrenalGland	228	MAPKBP1	ENSG00000137802.13	15	0.00480717	0.0673003	14	0.0733736	No	No
AdrenalGland	228	JMJD7	ENSG00000243789.10	15	3.064e-07	4.2896e-06	14	2.94053e-05	Yes	Yes
AdrenalGland	228	PLA2G4B	ENSG00000243708.10	15	1.51247e-06	2.11746e-05	14	0.000125868	Yes	Yes
AdrenalGland	228	SPTBN5	ENSG00000137877.9	15	4.68942e-32	6.56518e-31	14	7.00313e-29	Yes	Yes
AdrenalGland	228	EHD4	ENSG00000103966.10	15	0.00072827	0.0101958	14	0.0179279	Yes	No
AdrenalGland	228	PLA2G4D	ENSG00000159337.6	15	0.00143996	0.0201595	14	0.0287843	Yes	No
AdrenalGland	228	VPS39	ENSG00000166887.15	15	0.00321045	0.0417359	13	0.0494456	Yes	No
AdrenalGland	228	TMEM87A	ENSG00000103978.15	15	0.0072389	0.0941057	13	0.0985977	No	No
AdrenalGland	228	GANC	ENSG00000214013.9	15	0.00259036	0.0336747	13	0.0417864	Yes	No
AdrenalGland	228	CAPN3	ENSG00000092529.23	15	0.00816641	0.106163	13	0.110153	No	No
AdrenalGland	228	ZNF106	ENSG00000103994.16	15	0.00136738	0.017776	13	0.0263978	Yes	No
AdrenalGland	228	SNAP23	ENSG00000092531.9	15	0.000327782	0.00393338	12	0.00934926	Yes	Yes
AdrenalGland	228	LRRC57	ENSG00000180979.9	15	6.72433e-10	8.06919e-09	12	9.21426e-08	Yes	Yes
AdrenalGland	228	HAUS2	ENSG00000137814.10	15	0.00511989	0.0614387	12	0.067777	No	No
AdrenalGland	228	STARD9	ENSG00000159433.11	15	0.00274682	0.0329619	12	0.0411119	Yes	No
AdrenalGland	228	CDAN1	ENSG00000140326.12	15	0.00753131	0.0903757	12	0.0950597	No	No
AdrenalGland	228	TTBK2	ENSG00000128881.16	15	0.000152435	0.00182922	12	0.00537281	Yes	Yes
AdrenalGland	228	UBR1	ENSG00000159459.11	15	0.00026076	0.00286836	11	0.0074527	Yes	Yes
AdrenalGland	228	TMEM62	ENSG00000137842.6	15	0.00293841	0.0264457	9	0.0349638	Yes	No
AdrenalGland	228	CCNDBP1	ENSG00000166946.13	15	0.00014108	0.00112864	8	0.00374941	Yes	Yes
AdrenalGland	228	LCMT2	ENSG00000168806.7	15	2.52957e-08	2.02365e-07	8	1.8286e-06	Yes	Yes
AdrenalGland	228	ADAL	ENSG00000168803.14	15	4.39239e-28	3.51391e-27	8	2.66114e-25	Yes	Yes
AdrenalGland	228	ZSCAN29	ENSG00000140265.12	15	3.25922e-13	2.60737e-12	8	4.76131e-11	Yes	Yes
AdrenalGland	228	TUBGCP4	ENSG00000137822.12	15	0.00309915	0.0247932	8	0.0333332	Yes	No
AdrenalGland	228	TP53BP1	ENSG00000067369.13	15	0.00265652	0.0212522	8	0.0298312	Yes	No
AdrenalGland	228	MAP1A	ENSG00000166963.12	15	0.00171218	0.0119852	7	0.0200105	Yes	No
AdrenalGland	228	PPIP5K1	ENSG00000168781.21	15	0.000892802	0.00624961	7	0.0128675	Yes	No
AdrenalGland	228	CKMT1B	ENSG00000237289.9	15	0.00156234	0.0109364	7	0.0188385	Yes	No
AdrenalGland	228	STRC	ENSG00000242866.9	15	1.08238e-05	7.57669e-05	7	0.000389499	Yes	Yes
AdrenalGland	228	CATSPER2	ENSG00000166762.16	15	0.000477871	0.0033451	7	0.00833122	Yes	Yes
AdrenalGland	228	CKMT1A	ENSG00000223572.9	15	0.000274428	0.001921	7	0.0055684	Yes	Yes
AdrenalGland	228	PDIA3	ENSG00000167004.12	15	0.00657324	0.0460127	7	0.0534954	No	No
AdrenalGland	228	ELL3	ENSG00000128886.11	15	0.00920263	0.0644184	7	0.0706631	No	No
AdrenalGland	228	SERF2	ENSG00000140264.19	15	0.00586682	0.0410678	7	0.048818	Yes	No
AdrenalGland	228	HYPK	ENSG00000242028.6	15	0.010673	0.0747111	7	0.0802429	No	No
AdrenalGland	228	MFAP1	ENSG00000140259.6	15	0.0179415	0.143532	8	0.146147	No	No
AdrenalGland	228	WDR76	ENSG00000092470.11	15	0.000994017	0.00795213	8	0.0151195	Yes	No
AdrenalGland	228	FRMD5	ENSG00000171877.20	15	0.00423815	0.0381434	9	0.0461399	Yes	No
AdrenalGland	228	CASC4	ENSG00000166734.18	15	0.000312502	0.00312502	10	0.00794608	Yes	Yes
AdrenalGland	228	CTDSPL2	ENSG00000137770.13	15	0.000810754	0.00810754	10	0.0153113	Yes	No
AdrenalGland	228	EIF3J-AS1	ENSG00000179523.4	15	0.00075247	0.00677223	9	0.0135943	Yes	No
AdrenalGland	228	EIF3J	ENSG00000104131.12	15	0.00789189	0.071027	9	0.0767999	No	No
AdrenalGland	228	SPG11	ENSG00000104133.14	15	0.00441123	0.0441123	10	0.0517005	No	No
AdrenalGland	228	PATL2	ENSG00000229474.6	15	1.07663e-05	0.000118429	11	0.000578069	Yes	Yes
AdrenalGland	228	B2M	ENSG00000166710.17	15	0.00845642	0.0930206	11	0.0975601	No	No
AdrenalGland	228	TRIM69	ENSG00000185880.12	15	4.10235e-07	4.51259e-06	11	3.08372e-05	Yes	Yes
AdrenalGland	228	SORD	ENSG00000140263.13	15	1.55364e-18	1.86437e-17	12	5.9517e-16	Yes	Yes
AdrenalGland	228	DUOX2	ENSG00000140279.12	15	0.00687878	0.0825454	12	0.0877148	No	No
AdrenalGland	228	DUOXA2	ENSG00000140274.13	15	0.000910097	0.0109212	12	0.0188268	Yes	No
AdrenalGland	228	DUOXA1	ENSG00000140254.12	15	0.00102543	0.0123052	12	0.0203648	Yes	No
AdrenalGland	228	DUOX1	ENSG00000137857.17	15	0.000745427	0.00894512	12	0.016374	Yes	No
AdrenalGland	228	SHF	ENSG00000138606.19	15	6.95578e-05	0.000834694	12	0.00295889	Yes	Yes
AdrenalGland	228	SLC28A2	ENSG00000137860.11	15	1.36182e-13	1.77037e-12	13	3.28777e-11	Yes	Yes
AdrenalGland	228	GATM	ENSG00000171766.15	15	3.28524e-09	4.59933e-08	14	4.64018e-07	Yes	Yes
AdrenalGland	228	SPATA5L1	ENSG00000171763.18	15	3.20004e-08	4.48006e-07	14	3.78437e-06	Yes	Yes
AdrenalGland	228	C15orf48	ENSG00000166920.12	15	0.00581353	0.0813894	14	0.0866233	No	No
AdrenalGland	228	SLC30A4	ENSG00000104154.6	15	0.000985211	0.0147782	15	0.0231844	Yes	No
AdrenalGland	228	RP11-96O20.5	ENSG00000275709.1	15	0.00287186	0.043078	15	0.050724	No	No
AdrenalGland	228	BLOC1S6	ENSG00000104164.10	15	0.000111455	0.00178327	16	0.00526524	Yes	Yes
AdrenalGland	228	SQRDL	ENSG00000137767.13	15	9.00954e-05	0.00153162	17	0.0047218	Yes	Yes
AdrenalGland	228	CTD-2306A12.1	ENSG00000273972.1	15	1.15249e-08	1.95923e-07	17	1.77497e-06	Yes	Yes
AdrenalGland	228	SEMA6D	ENSG00000137872.16	15	0.000588453	0.0117691	20	0.0197836	Yes	No
AdrenalGland	228	MYEF2	ENSG00000104177.17	15	0.00146776	0.0190809	13	0.0276899	Yes	No
AdrenalGland	228	RP11-605F22.2	ENSG00000259235.1	15	8.67888e-05	0.00112825	13	0.00374885	Yes	Yes
AdrenalGland	228	SLC12A1	ENSG00000074803.17	15	0.000558179	0.00725633	13	0.0142025	Yes	No
AdrenalGland	228	DUT	ENSG00000128951.13	15	0.000988957	0.0128564	13	0.0210079	Yes	No
AdrenalGland	228	FBN1	ENSG00000166147.13	15	0.0018482	0.027723	15	0.0361957	Yes	No
AdrenalGland	228	RP11-227D13.1	ENSG00000259705.1	15	4.17065e-05	0.000500478	12	0.00193745	Yes	Yes
AdrenalGland	228	CEP152	ENSG00000103995.13	15	0.000189245	0.00246019	13	0.00666127	Yes	Yes
AdrenalGland	228	SHC4	ENSG00000185634.11	15	0.00701603	0.0912083	13	0.0958145	No	No
AdrenalGland	228	EID1	ENSG00000255302.4	15	0.0113129	0.135755	12	0.138575	No	No
AdrenalGland	228	SECISBP2L	ENSG00000138593.8	15	0.00164049	0.0213264	13	0.029897	Yes	No
AdrenalGland	228	RP11-325E5.1	ENSG00000259656.1	15	0.00236346	0.030725	13	0.039077	Yes	No
AdrenalGland	228	COPS2	ENSG00000166200.14	15	0.00248803	0.0348325	14	0.0429459	Yes	No
AdrenalGland	228	GALK2	ENSG00000156958.14	15	0.000546244	0.0087399	16	0.0161317	Yes	No
AdrenalGland	228	FAM227B	ENSG00000166262.15	15	5.17276e-06	9.31097e-05	18	0.00046779	Yes	Yes
AdrenalGland	228	RP11-295H24.4	ENSG00000275580.1	15	0.0107939	0.172702	16	0.17478	No	No
AdrenalGland	228	FGF7	ENSG00000140285.9	15	0.00131135	0.0209816	16	0.029587	Yes	No
AdrenalGland	228	DTWD1	ENSG00000104047.14	15	0.00118901	0.0202132	17	0.0288423	Yes	No
AdrenalGland	228	ATP8B4	ENSG00000104043.14	15	1.40086e-08	2.66164e-07	19	2.35403e-06	Yes	Yes
AdrenalGland	228	SLC27A2	ENSG00000140284.10	15	4.70033e-17	8.4606e-16	18	2.25625e-14	Yes	Yes
AdrenalGland	228	HDC	ENSG00000140287.10	15	0.000388615	0.00699507	18	0.0138725	Yes	No
AdrenalGland	228	GABPB1	ENSG00000104064.16	15	8.39496e-07	1.59504e-05	19	9.74971e-05	Yes	Yes
AdrenalGland	228	USP8	ENSG00000138592.13	15	0.000122936	0.00233578	19	0.00641376	Yes	Yes
AdrenalGland	228	RP11-562A8.5	ENSG00000259618.1	15	0.00471537	0.0848766	18	0.0899244	No	No
AdrenalGland	228	USP50	ENSG00000170236.14	15	0.000689492	0.0124108	18	0.0204903	Yes	No
AdrenalGland	228	TRPM7	ENSG00000092439.13	15	0.00073072	0.0138837	19	0.0221878	Yes	No
AdrenalGland	228	SPPL2A	ENSG00000138600.9	15	2.86887e-06	5.16397e-05	18	0.000278479	Yes	Yes
AdrenalGland	228	CTD-2378E12.1	ENSG00000273674.4	15	0.000626905	0.0119112	19	0.0199303	Yes	No
AdrenalGland	228	AP4E1	ENSG00000081014.10	15	3.32895e-05	0.0006325	19	0.00234615	Yes	Yes
AdrenalGland	228	TNFAIP8L3	ENSG00000183578.6	15	0.00851454	0.144747	17	0.147333	No	No
AdrenalGland	228	CYP19A1	ENSG00000137869.14	15	0.00312595	0.0531412	17	0.0599969	No	No
AdrenalGland	228	GLDN	ENSG00000186417.13	15	0.00116915	0.0187064	16	0.0272946	Yes	No
AdrenalGland	228	DMXL2	ENSG00000104093.13	15	9.63212e-06	0.000163746	17	0.000757624	Yes	Yes
AdrenalGland	228	SCG3	ENSG00000104112.8	15	0.00563002	0.0900803	16	0.0947775	No	No
AdrenalGland	228	LYSMD2	ENSG00000140280.13	15	0.0290055	0.464088	16	0.46438	No	No
AdrenalGland	228	TMOD2	ENSG00000128872.9	15	0.000149791	0.00239666	16	0.0065332	Yes	Yes
AdrenalGland	228	TMOD3	ENSG00000138594.13	15	1.84991e-05	0.000314485	17	0.0013099	Yes	Yes
AdrenalGland	228	LEO1	ENSG00000166477.12	15	6.9061e-05	0.00110498	16	0.00369183	Yes	Yes
AdrenalGland	228	MAPK6	ENSG00000069956.11	15	0.000194279	0.00330275	17	0.00825993	Yes	Yes
AdrenalGland	228	BCL2L10	ENSG00000137875.4	15	0.00115977	0.0185563	16	0.0271628	Yes	No
AdrenalGland	228	GNB5	ENSG00000069966.18	15	7.08996e-06	0.000120529	17	0.000586194	Yes	Yes
AdrenalGland	228	CERNA1	ENSG00000259577.1	15	1.6959e-05	0.000288303	17	0.0012162	Yes	Yes
AdrenalGland	228	MYO5C	ENSG00000128833.12	15	6.13603e-05	0.00104312	17	0.0035249	Yes	Yes
AdrenalGland	228	MYO5A	ENSG00000197535.14	15	0.00116966	0.0222236	19	0.0308042	Yes	No
AdrenalGland	228	ARPP19	ENSG00000128989.10	15	0.000809123	0.0137551	17	0.0220258	Yes	No
AdrenalGland	228	FAM214A	ENSG00000047346.12	15	3.25711e-05	0.00061885	19	0.00230543	Yes	Yes
AdrenalGland	228	RSL24D1	ENSG00000137876.9	15	3.38159e-07	8.11582e-06	24	5.26821e-05	Yes	Yes
AdrenalGland	228	RAB27A	ENSG00000069974.15	15	0.00318369	0.0795922	25	0.0849016	No	No
AdrenalGland	228	PIGBOS1	ENSG00000225973.3	15	1.21209e-09	2.90903e-08	24	3.03824e-07	Yes	Yes
AdrenalGland	228	PIGB	ENSG00000069943.9	15	1.85184e-05	0.000444441	24	0.00175509	Yes	Yes
AdrenalGland	228	CCPG1	ENSG00000260916.7	15	0.00716424	0.171942	24	0.174031	No	No
AdrenalGland	228	C15orf65	ENSG00000261652.2	15	0.00414772	0.0953975	23	0.0997778	No	No
AdrenalGland	228	DYX1C1	ENSG00000256061.7	15	4.67348e-05	0.00112163	24	0.00373039	Yes	Yes
AdrenalGland	228	PYGO1	ENSG00000171016.11	15	0.000144011	0.00331226	23	0.00827191	Yes	Yes
AdrenalGland	228	PRTG	ENSG00000166450.12	15	9.18831e-08	2.11331e-06	23	1.55533e-05	Yes	Yes
AdrenalGland	228	NEDD4	ENSG00000069869.15	15	0.000474114	0.0099564	21	0.0176186	Yes	No
AdrenalGland	228	RFX7	ENSG00000181827.14	15	0.00167566	0.0335132	20	0.0416185	Yes	No
AdrenalGland	228	TEX9	ENSG00000151575.14	15	4.43388e-17	8.86777e-16	20	2.3505e-14	Yes	Yes
AdrenalGland	228	MNS1	ENSG00000138587.5	15	0.000620431	0.0111678	18	0.0191235	Yes	No
AdrenalGland	228	ZNF280D	ENSG00000137871.19	15	0.00419896	0.0881781	21	0.0929892	No	No
AdrenalGland	228	RP11-323F24.3	ENSG00000276524.1	15	0.000273786	0.00492815	18	0.0109075	Yes	No
AdrenalGland	228	TCF12	ENSG00000140262.17	15	0.000211404	0.00443949	21	0.0101682	Yes	No
AdrenalGland	228	LINC00926	ENSG00000247982.6	15	5.79835e-10	9.8572e-09	17	1.11038e-07	Yes	Yes
AdrenalGland	228	CGNL1	ENSG00000128849.10	15	0.00186569	0.0373138	20	0.0453247	Yes	No
AdrenalGland	228	CTD-2515H24.4	ENSG00000261265.1	15	0.00504039	0.090727	18	0.0953662	No	No
AdrenalGland	228	CTD-2515H24.2	ENSG00000276772.1	15	0.000380166	0.00684298	18	0.0136703	Yes	No
AdrenalGland	228	MYZAP	ENSG00000263155.5	15	5.88584e-05	0.00111831	19	0.00372287	Yes	Yes
AdrenalGland	228	POLR2M	ENSG00000255529.7	15	5.30532e-07	1.00801e-05	19	6.42409e-05	Yes	Yes
AdrenalGland	228	ALDH1A2	ENSG00000128918.14	15	0.00195606	0.0449894	23	0.0525278	No	No
AdrenalGland	228	AQP9	ENSG00000103569.9	15	7.17113e-05	0.00136251	19	0.00434485	Yes	Yes
AdrenalGland	228	ADAM10	ENSG00000137845.14	15	0.00102634	0.0205267	20	0.0291378	Yes	No
AdrenalGland	228	RP11-30K9.6	ENSG00000245975.2	15	0.00399775	0.0719595	18	0.0776882	No	No
AdrenalGland	228	MINDY2	ENSG00000128923.10	15	0.00248331	0.0471828	19	0.0545766	No	No
AdrenalGland	228	SLTM	ENSG00000137776.16	15	0.000123773	0.00235169	19	0.00644937	Yes	Yes
AdrenalGland	228	RNF111	ENSG00000157450.15	15	0.00628183	0.119355	19	0.122722	No	No
AdrenalGland	228	CCNB2	ENSG00000157456.7	15	0.000160298	0.00288537	18	0.00748188	Yes	Yes
AdrenalGland	228	MYO1E	ENSG00000157483.8	15	0.00100091	0.0200183	20	0.0286392	Yes	No
AdrenalGland	228	FAM81A	ENSG00000157470.11	15	0.00123665	0.0222596	18	0.0308419	Yes	No
AdrenalGland	228	GCNT3	ENSG00000140297.12	15	0.00107901	0.0172642	16	0.0258468	Yes	No
AdrenalGland	228	GTF2A2	ENSG00000140307.10	15	1.49704e-05	0.000239527	16	0.00104314	Yes	Yes
AdrenalGland	228	BNIP2	ENSG00000140299.11	15	0.000270124	0.00432199	16	0.0099669	Yes	Yes
AdrenalGland	228	ANXA2	ENSG00000182718.16	15	0.000694669	0.0131987	19	0.0213871	Yes	No
AdrenalGland	228	ICE2	ENSG00000128915.11	15	0.000605635	0.0115071	19	0.0194987	Yes	No
AdrenalGland	228	RORA	ENSG00000069667.15	15	0.000259208	0.00648021	25	0.0131927	Yes	No
AdrenalGland	228	RP11-219B17.3	ENSG00000273958.1	15	0.000201311	0.00382492	19	0.00917623	Yes	Yes
AdrenalGland	228	VPS13C	ENSG00000129003.15	15	1.08448e-05	0.000227741	21	0.00100027	Yes	Yes
AdrenalGland	228	C2CD4A	ENSG00000198535.5	15	5.18438e-06	9.85032e-05	19	0.000491224	Yes	Yes
AdrenalGland	228	C2CD4B	ENSG00000205502.3	15	0.000324646	0.00616827	19	0.012749	Yes	No
AdrenalGland	228	RP11-435J9.2	ENSG00000274340.1	15	8.5078e-05	0.0015314	18	0.0047218	Yes	Yes
AdrenalGland	228	TLN2	ENSG00000171914.16	15	0.000326989	0.00719376	22	0.0141132	Yes	No
AdrenalGland	228	TPM1	ENSG00000140416.19	15	0.000464804	0.00836648	18	0.0156505	Yes	No
AdrenalGland	228	LACTB	ENSG00000103642.11	15	2.71324e-06	4.61251e-05	17	0.000251062	Yes	Yes
AdrenalGland	228	RPS27L	ENSG00000185088.13	15	0.00829292	0.14098	17	0.143682	No	No
AdrenalGland	228	RAB8B	ENSG00000166128.12	15	0.000117714	0.00200114	17	0.00573431	Yes	Yes
AdrenalGland	228	APH1B	ENSG00000138613.13	15	0.000378403	0.00643285	17	0.0131309	Yes	No
AdrenalGland	228	CA12	ENSG00000074410.13	15	0.00335552	0.0570439	17	0.0636148	No	No
AdrenalGland	228	AC007950.2	ENSG00000276651.1	15	0.000215502	0.00323253	15	0.00812499	Yes	Yes
AdrenalGland	228	USP3	ENSG00000140455.16	15	0.00548662	0.0822992	15	0.0874798	No	No
AdrenalGland	228	FBXL22	ENSG00000197361.7	15	0.00183644	0.0275466	15	0.0360515	Yes	No
AdrenalGland	228	HERC1	ENSG00000103657.13	15	0.00228103	0.0364965	16	0.0445051	Yes	No
AdrenalGland	228	DAPK2	ENSG00000035664.11	15	1.61005e-11	2.41507e-10	15	3.45456e-09	Yes	Yes
AdrenalGland	228	FAM96A	ENSG00000166797.10	15	0.0047135	0.0612754	13	0.0676225	No	No
AdrenalGland	228	SNX1	ENSG00000028528.14	15	0.000829846	0.010788	13	0.0186709	Yes	No
AdrenalGland	228	SNX22	ENSG00000157734.13	15	7.89302e-07	9.47162e-06	12	6.06947e-05	Yes	Yes
AdrenalGland	228	PPIB	ENSG00000166794.4	15	0.00133985	0.0160782	12	0.0246354	Yes	No
AdrenalGland	228	CSNK1G1	ENSG00000169118.17	15	2.53803e-06	3.29944e-05	13	0.000185239	Yes	Yes
AdrenalGland	228	PCLAF	ENSG00000166803.11	15	0.000251182	0.00301419	12	0.0077317	Yes	Yes
AdrenalGland	228	TRIP4	ENSG00000103671.9	15	2.08145e-07	2.49774e-06	12	1.80859e-05	Yes	Yes
AdrenalGland	228	ZNF609	ENSG00000180357.9	15	0.00216837	0.0281889	13	0.0366756	Yes	No
AdrenalGland	228	OAZ2	ENSG00000180304.14	15	0.00979999	0.1176	12	0.121059	No	No
AdrenalGland	228	RBPMS2	ENSG00000166831.8	15	9.07884e-05	0.00108946	12	0.00365255	Yes	Yes
AdrenalGland	228	PIF1	ENSG00000140451.12	15	0.00239983	0.028798	12	0.0372407	Yes	No
AdrenalGland	228	PLEKHO2	ENSG00000241839.9	15	0.0039559	0.0474708	12	0.0548408	No	No
AdrenalGland	228	ANKDD1A	ENSG00000166839.16	15	0.000421738	0.00506085	12	0.0111071	Yes	No
AdrenalGland	228	SPG21	ENSG00000090487.10	15	9.6085e-18	1.15302e-16	12	3.45393e-15	Yes	Yes
AdrenalGland	228	MTFMT	ENSG00000103707.9	15	0.000852704	0.00937975	11	0.0169474	Yes	No
AdrenalGland	228	SLC51B	ENSG00000186198.3	15	0.00151389	0.0166528	11	0.0251946	Yes	No
AdrenalGland	228	RASL12	ENSG00000103710.10	15	0.000309119	0.00340031	11	0.00842803	Yes	Yes
AdrenalGland	228	RP11-325L12.7	ENSG00000278737.1	15	0.00675273	0.07428	11	0.0798534	No	No
AdrenalGland	228	UBAP1L	ENSG00000246922.8	15	0.00495491	0.054504	11	0.0612368	No	No
AdrenalGland	228	PDCD7	ENSG00000090470.14	15	0.00207304	0.0228035	11	0.031394	Yes	No
AdrenalGland	228	CLPX	ENSG00000166855.9	15	0.00359643	0.0431572	12	0.0508036	No	No
AdrenalGland	228	CILP	ENSG00000138615.5	15	0.000787065	0.00944478	12	0.0170232	Yes	No
AdrenalGland	228	PARP16	ENSG00000138617.14	15	0.00150245	0.0195318	13	0.0281481	Yes	No
AdrenalGland	228	IGDCC3	ENSG00000174498.13	15	0.00207732	0.0290824	14	0.037517	Yes	No
AdrenalGland	228	IGDCC4	ENSG00000103742.11	15	0.000142671	0.00199739	14	0.00572597	Yes	Yes
AdrenalGland	228	DPP8	ENSG00000074603.18	15	1.00704e-05	0.000151056	15	0.000710283	Yes	Yes
AdrenalGland	228	HACD3	ENSG00000074696.12	15	4.31758e-06	6.47637e-05	15	0.00033952	Yes	Yes
AdrenalGland	228	INTS14	ENSG00000138614.14	15	0.000925613	0.0138842	15	0.0221878	Yes	No
AdrenalGland	228	SLC24A1	ENSG00000074621.13	15	0.00359287	0.0574859	16	0.0640301	No	No
AdrenalGland	228	DENND4A	ENSG00000174485.15	15	0.00632257	0.107484	17	0.111446	No	No
AdrenalGland	228	RAB11A	ENSG00000103769.9	15	0.00168793	0.0303827	18	0.0387345	Yes	No
AdrenalGland	228	MEGF11	ENSG00000157890.17	15	5.85382e-05	0.0012293	21	0.00400473	Yes	Yes
AdrenalGland	228	DIS3L	ENSG00000166938.12	15	2.6973e-14	5.3946e-13	20	1.04743e-11	Yes	Yes
AdrenalGland	228	TIPIN	ENSG00000075131.9	15	6.39656e-32	1.21535e-30	19	1.23612e-28	Yes	Yes
AdrenalGland	228	MAP2K1	ENSG00000169032.9	15	0.000436797	0.00873594	20	0.0161293	Yes	No
AdrenalGland	228	SNAPC5	ENSG00000174446.12	15	9.39364e-05	0.00178479	19	0.00526884	Yes	Yes
AdrenalGland	228	RPL4	ENSG00000174444.14	15	0.000125592	0.00238626	19	0.00651583	Yes	Yes
AdrenalGland	228	ZWILCH	ENSG00000174442.11	15	0.000231158	0.00439199	19	0.0100924	Yes	No
AdrenalGland	228	LCTL	ENSG00000188501.11	15	0.00589559	0.112016	19	0.115707	No	No
AdrenalGland	228	SMAD6	ENSG00000137834.14	15	0.000166008	0.00315415	19	0.00799806	Yes	Yes
AdrenalGland	228	RP11-622C24.2	ENSG00000277152.1	15	1.91326e-05	0.000363518	19	0.00148031	Yes	Yes
AdrenalGland	228	SMAD3	ENSG00000166949.15	15	0.000380836	0.00761672	20	0.0146683	Yes	No
AdrenalGland	228	AAGAB	ENSG00000103591.12	15	0.000138471	0.00263095	19	0.00700332	Yes	Yes
AdrenalGland	228	IQCH	ENSG00000103599.19	15	2.99274e-08	5.98548e-07	20	4.92984e-06	Yes	Yes
AdrenalGland	228	IQCH-AS1	ENSG00000259673.5	15	4.47971e-06	8.51145e-05	19	0.000430843	Yes	Yes
AdrenalGland	228	C15orf61	ENSG00000189227.5	15	0.000128148	0.00230666	18	0.00635176	Yes	Yes
AdrenalGland	228	RP11-502I4.3	ENSG00000270964.1	15	2.29958e-05	0.000413924	18	0.00165248	Yes	Yes
AdrenalGland	228	MAP2K5	ENSG00000137764.19	15	0.000267222	0.00534443	20	0.0115327	Yes	No
AdrenalGland	228	SKOR1	ENSG00000188779.10	15	4.75389e-06	7.60623e-05	16	0.000390788	Yes	Yes
AdrenalGland	228	PIAS1	ENSG00000033800.13	15	0.0022559	0.0338385	15	0.0419391	Yes	No
AdrenalGland	228	CALML4	ENSG00000129007.14	15	0.00146018	0.0204425	14	0.0290537	Yes	No
AdrenalGland	228	CLN6	ENSG00000128973.12	15	0.00403119	0.0564367	14	0.0630502	No	No
AdrenalGland	228	RP11-315D16.4	ENSG00000260657.2	15	7.04523e-11	9.1588e-10	13	1.19723e-08	Yes	Yes
AdrenalGland	228	FEM1B	ENSG00000169018.5	15	0.00238922	0.033449	14	0.0415568	Yes	No
AdrenalGland	228	ITGA11	ENSG00000137809.16	15	0.00365604	0.0511845	14	0.0581859	No	No
AdrenalGland	228	CORO2B	ENSG00000103647.12	15	0.00151004	0.0211406	14	0.0297269	Yes	No
AdrenalGland	228	ANP32A	ENSG00000140350.15	15	0.00406092	0.0568529	14	0.0634342	No	No
AdrenalGland	228	SPESP1	ENSG00000258484.3	15	0.000236424	0.00354636	15	0.00868665	Yes	Yes
AdrenalGland	228	NOX5	ENSG00000255346.9	15	0.000261549	0.00366169	14	0.00888804	Yes	Yes
AdrenalGland	228	EWSAT1	ENSG00000212766.9	15	1.64809e-05	0.000230733	14	0.00101063	Yes	Yes
AdrenalGland	228	GLCE	ENSG00000138604.9	15	0.00236893	0.0355339	15	0.0435834	Yes	No
AdrenalGland	228	RP11-352D13.5	ENSG00000259504.2	15	0.000158121	0.00237182	15	0.0064883	Yes	Yes
AdrenalGland	228	PAQR5	ENSG00000137819.13	15	1.38995e-11	2.22391e-10	16	3.18633e-09	Yes	Yes
AdrenalGland	228	KIF23	ENSG00000137807.13	15	8.58436e-06	0.000128765	15	0.000620044	Yes	Yes
AdrenalGland	228	RPLP1	ENSG00000137818.11	15	0.00153293	0.0229939	15	0.0315485	Yes	No
AdrenalGland	228	DRAIC	ENSG00000245750.7	15	0.0041582	0.0665312	16	0.0726482	No	No
AdrenalGland	228	TLE3	ENSG00000140332.15	15	0.0018805	0.0282076	15	0.0366887	Yes	No
AdrenalGland	228	LINC02204	ENSG00000280639.1	15	0.00887775	0.150922	17	0.15335	No	No
AdrenalGland	228	UACA	ENSG00000137831.14	15	0.000219686	0.00417403	19	0.00973867	Yes	Yes
AdrenalGland	228	LARP6	ENSG00000166173.10	15	0.000302729	0.00514639	17	0.0112426	Yes	No
AdrenalGland	228	LRRC49	ENSG00000137821.11	15	0.00176745	0.0318141	18	0.0400371	Yes	No
AdrenalGland	228	THAP10	ENSG00000129028.8	15	0.000990971	0.0168465	17	0.0254129	Yes	No
AdrenalGland	228	THSD4	ENSG00000187720.14	15	0.00503632	0.0856175	17	0.090616	No	No
AdrenalGland	228	CT62	ENSG00000225362.8	15	0.000269752	0.00431602	16	0.00995709	Yes	Yes
AdrenalGland	228	NR2E3	ENSG00000278570.4	15	0.00754265	0.0829692	11	0.088133	No	No
AdrenalGland	228	MYO9A	ENSG00000066933.15	15	0.000655252	0.00851828	13	0.0158497	Yes	No
AdrenalGland	228	SENP8	ENSG00000166192.14	15	0.0024958	0.0299496	12	0.038395	Yes	No
AdrenalGland	228	GRAMD2	ENSG00000175318.11	15	6.11872e-05	0.000734246	12	0.0026594	Yes	Yes
AdrenalGland	228	PKM	ENSG00000067225.17	15	0.00125625	0.015075	12	0.0235088	Yes	No
AdrenalGland	228	PARP6	ENSG00000137817.16	15	3.22975e-05	0.00038757	12	0.00156309	Yes	Yes
AdrenalGland	228	CELF6	ENSG00000140488.15	15	0.00690366	0.0828439	12	0.0880053	No	No
AdrenalGland	228	HEXA	ENSG00000213614.9	15	0.000237488	0.00284985	12	0.00741563	Yes	Yes
AdrenalGland	228	RP11-1007O24.3	ENSG00000261423.1	15	0.00135965	0.0163158	12	0.0248675	Yes	No
AdrenalGland	228	RP11-1007O24.2	ENSG00000261187.1	15	0.00417126	0.0458839	11	0.053367	No	No
AdrenalGland	228	ARIH1	ENSG00000166233.14	15	0.00238239	0.0285887	12	0.0370494	Yes	No
AdrenalGland	228	RP11-1006G14.2	ENSG00000259783.5	15	0.000241607	0.00241607	10	0.00657133	Yes	Yes
AdrenalGland	228	RP11-1006G14.1	ENSG00000260672.1	15	0.00384589	0.0384589	10	0.046416	Yes	No
AdrenalGland	228	BBS4	ENSG00000140463.13	15	7.02721e-08	7.02721e-07	10	5.68349e-06	Yes	Yes
AdrenalGland	228	ADPGK	ENSG00000159322.17	15	3.97783e-05	0.000397783	10	0.00159608	Yes	Yes
AdrenalGland	228	NEO1	ENSG00000067141.16	15	0.00133544	0.0160252	12	0.0245766	Yes	No
AdrenalGland	228	HCN4	ENSG00000138622.3	15	0.00648594	0.0778313	12	0.0831753	No	No
AdrenalGland	228	NPTN	ENSG00000156642.16	15	0.00277038	0.036015	13	0.0440407	Yes	No
AdrenalGland	228	CD276	ENSG00000103855.17	15	0.00646558	0.0840526	13	0.0891372	No	No
AdrenalGland	228	C15orf59	ENSG00000205363.5	15	1.28245e-08	1.66719e-07	13	1.52541e-06	Yes	Yes
AdrenalGland	228	LOXL1	ENSG00000129038.15	15	0.000748973	0.00973665	13	0.0173703	Yes	No
AdrenalGland	228	STOML1	ENSG00000067221.13	15	0.000269476	0.00350318	13	0.00861223	Yes	Yes
AdrenalGland	228	PML	ENSG00000140464.19	15	0.000805613	0.010473	13	0.0182698	Yes	No
AdrenalGland	228	ISLR2	ENSG00000167178.15	15	0.00184885	0.0240351	13	0.0325542	Yes	No
AdrenalGland	228	ISLR	ENSG00000129009.12	15	0.0028621	0.0372073	13	0.0452112	Yes	No
AdrenalGland	228	STRA6	ENSG00000137868.18	15	0.00158871	0.0206532	13	0.0292669	Yes	No
AdrenalGland	228	CCDC33	ENSG00000140481.14	15	0.00142069	0.018469	13	0.0270759	Yes	No
AdrenalGland	228	CYP11A1	ENSG00000140459.17	15	0.020693	0.248316	12	0.2494	No	No
AdrenalGland	228	SEMA7A	ENSG00000138623.9	15	0.00311257	0.0373509	12	0.0453579	Yes	No
AdrenalGland	228	UBL7	ENSG00000138629.15	15	0.000139467	0.0016736	12	0.00502541	Yes	Yes
AdrenalGland	228	ARID3B	ENSG00000179361.17	15	0.00144332	0.0173199	12	0.0259146	Yes	No
AdrenalGland	228	CLK3	ENSG00000179335.18	15	0.00161408	0.0193689	12	0.0279765	Yes	No
AdrenalGland	228	EDC3	ENSG00000179151.11	15	0.000603177	0.0078413	13	0.0149673	Yes	No
AdrenalGland	228	CYP1A1	ENSG00000140465.13	15	0.00101426	0.0121711	12	0.0202146	Yes	No
AdrenalGland	228	CSK	ENSG00000103653.16	15	0.00185012	0.0222014	12	0.0307783	Yes	No
AdrenalGland	228	LMAN1L	ENSG00000140506.16	15	0.000751708	0.00902049	12	0.0164654	Yes	No
AdrenalGland	228	CPLX3	ENSG00000213578.5	15	0.0026473	0.0317676	12	0.0400004	Yes	No
AdrenalGland	228	ULK3	ENSG00000140474.12	15	0.000131264	0.00157517	12	0.00481535	Yes	Yes
AdrenalGland	228	SCAMP2	ENSG00000140497.16	15	0.000780206	0.00936247	12	0.0169328	Yes	No
AdrenalGland	228	MPI	ENSG00000178802.17	15	0.000177399	0.00212879	12	0.00598153	Yes	Yes
AdrenalGland	228	FAM219B	ENSG00000178761.14	15	0.000501846	0.00602215	12	0.012548	Yes	No
AdrenalGland	228	COX5A	ENSG00000178741.11	15	0.000752478	0.00827726	11	0.0155151	Yes	No
AdrenalGland	228	RPP25	ENSG00000178718.6	15	2.13593e-06	2.34952e-05	11	0.000137237	Yes	Yes
AdrenalGland	228	SCAMP5	ENSG00000198794.11	15	3.70836e-09	4.0792e-08	11	4.15133e-07	Yes	Yes
AdrenalGland	228	PPCDC	ENSG00000138621.11	15	2.77654e-06	3.05419e-05	11	0.000172745	Yes	Yes
AdrenalGland	228	C15orf39	ENSG00000167173.18	15	4.12869e-05	0.000495442	12	0.00192133	Yes	Yes
AdrenalGland	228	COMMD4	ENSG00000140365.15	15	1.72385e-07	2.06862e-06	12	1.52629e-05	Yes	Yes
AdrenalGland	228	NEIL1	ENSG00000140398.13	15	0.00112749	0.0135299	12	0.0217828	Yes	No
AdrenalGland	228	MAN2C1	ENSG00000140400.16	15	1.60383e-23	1.9246e-22	12	1.01108e-20	Yes	Yes
AdrenalGland	228	RP11-817O13.8	ENSG00000260274.1	15	0.000247331	0.00272064	11	0.00717267	Yes	Yes
AdrenalGland	228	SIN3A	ENSG00000169375.15	15	0.000119057	0.00142869	12	0.00449604	Yes	Yes
AdrenalGland	228	PTPN9	ENSG00000169410.9	15	0.000865877	0.0103905	12	0.0181772	Yes	No
AdrenalGland	228	SNUPN	ENSG00000169371.13	15	4.23321e-08	5.07985e-07	12	4.24186e-06	Yes	Yes
AdrenalGland	228	IMP3	ENSG00000177971.8	15	0.0158701	0.190441	12	0.192344	No	No
AdrenalGland	228	SNX33	ENSG00000173548.8	15	0.0100875	0.12105	12	0.12437	No	No
AdrenalGland	228	CSPG4	ENSG00000173546.7	15	0.00164984	0.019798	12	0.02841	Yes	No
AdrenalGland	228	ODF3L1	ENSG00000182950.2	15	0.0075244	0.0902928	12	0.0949839	No	No
AdrenalGland	228	UBE2Q2	ENSG00000140367.11	15	0.000344418	0.00447744	13	0.0102216	Yes	No
AdrenalGland	228	FBXO22	ENSG00000167196.13	15	0.000101238	0.0013161	13	0.00422999	Yes	Yes
AdrenalGland	228	NRG4	ENSG00000169752.16	15	2.11192e-09	2.7455e-08	13	2.88121e-07	Yes	Yes
AdrenalGland	228	TMEM266	ENSG00000169758.12	15	1.05883e-05	0.000137648	13	0.00065685	Yes	Yes
AdrenalGland	228	ETFA	ENSG00000140374.15	15	0.00151249	0.0181499	12	0.0267516	Yes	No
AdrenalGland	228	SCAPER	ENSG00000140386.12	15	2.88598e-30	5.19476e-29	18	4.68438e-27	Yes	Yes
AdrenalGland	228	RCN2	ENSG00000117906.13	15	0.000143051	0.00228882	16	0.00631953	Yes	Yes
AdrenalGland	228	PSTPIP1	ENSG00000140368.12	15	0.000274896	0.00467324	17	0.0105502	Yes	No
AdrenalGland	228	TSPAN3	ENSG00000140391.14	15	1.61758e-05	0.000274989	17	0.00117076	Yes	Yes
AdrenalGland	228	PEAK1	ENSG00000173517.10	15	0.000305088	0.00610175	20	0.0126624	Yes	No
AdrenalGland	228	HMG20A	ENSG00000140382.14	15	0.00490905	0.0883629	18	0.0931498	No	No
AdrenalGland	228	LINGO1	ENSG00000169783.12	15	6.63221e-06	0.000132644	20	0.000636271	Yes	Yes
AdrenalGland	228	TBC1D2B	ENSG00000167202.11	15	0.000862673	0.0172535	20	0.0258375	Yes	No
AdrenalGland	228	SH2D7	ENSG00000183476.12	15	6.92561e-05	0.00138512	20	0.0043969	Yes	Yes
AdrenalGland	228	CIB2	ENSG00000136425.12	15	5.69357e-13	1.13871e-11	20	1.92099e-10	Yes	Yes
AdrenalGland	228	IDH3A	ENSG00000166411.13	15	0.00136543	0.0273086	20	0.0358285	Yes	No
AdrenalGland	228	RP11-285A1.1	ENSG00000260988.1	15	0.000565584	0.0113117	20	0.019294	Yes	No
AdrenalGland	228	ACSBG1	ENSG00000103740.9	15	1.9141e-07	4.0196e-06	21	2.7711e-05	Yes	Yes
AdrenalGland	228	DNAJA4	ENSG00000140403.12	15	0.000543804	0.0114199	21	0.0193961	Yes	No
AdrenalGland	228	WDR61	ENSG00000140395.8	15	0.000639911	0.0134381	21	0.0216823	Yes	No
AdrenalGland	228	CRABP1	ENSG00000166426.7	15	0.000285505	0.00599561	21	0.0125044	Yes	No
AdrenalGland	228	IREB2	ENSG00000136381.12	15	6.84655e-07	1.57471e-05	23	9.63214e-05	Yes	Yes
AdrenalGland	228	HYKK	ENSG00000188266.13	15	3.92282e-05	0.000902248	23	0.00314296	Yes	Yes
AdrenalGland	228	PSMA4	ENSG00000041357.15	15	1.38257e-08	3.04165e-07	22	2.65522e-06	Yes	Yes
AdrenalGland	228	CHRNA5	ENSG00000169684.13	15	9.40383e-06	0.000216288	23	0.000958395	Yes	Yes
AdrenalGland	228	CHRNA3	ENSG00000080644.15	15	8.43543e-05	0.00185579	22	0.00542444	Yes	Yes
AdrenalGland	228	CHRNB4	ENSG00000117971.11	15	0.000707052	0.0162622	23	0.0248203	Yes	No
AdrenalGland	228	ADAMTS7	ENSG00000136378.14	15	0.000963515	0.0221608	23	0.0307388	Yes	No
AdrenalGland	228	MORF4L1	ENSG00000185787.14	15	0.00460882	0.110612	24	0.114344	No	No
AdrenalGland	228	CTSH	ENSG00000103811.15	15	9.19862e-18	2.0237e-16	22	5.86135e-15	Yes	Yes
AdrenalGland	228	RASGRF1	ENSG00000058335.15	15	6.02607e-06	0.0001386	23	0.000660671	Yes	Yes
AdrenalGland	228	TMED3	ENSG00000166557.12	15	0.00059362	0.0136533	23	0.021937	Yes	No
AdrenalGland	228	KIAA1024	ENSG00000169330.8	15	2.86547e-16	6.59057e-15	23	1.6216e-13	Yes	Yes
AdrenalGland	228	MTHFS	ENSG00000136371.10	15	1.62383e-21	3.73482e-20	23	1.52656e-18	Yes	Yes
AdrenalGland	228	RP11-38G5.4	ENSG00000261229.6	15	0.00148486	0.0326669	22	0.0408429	Yes	No
AdrenalGland	228	ST20	ENSG00000180953.11	15	3.5402e-13	7.78845e-12	22	1.34695e-10	Yes	Yes
AdrenalGland	228	BCL2A1	ENSG00000140379.7	15	0.00173994	0.0382786	22	0.0462526	Yes	No
AdrenalGland	228	ZFAND6	ENSG00000086666.18	15	0.000777926	0.0171144	22	0.0256981	Yes	No
AdrenalGland	228	FAH	ENSG00000103876.11	15	2.68192e-06	5.90021e-05	22	0.000312499	Yes	Yes
AdrenalGland	228	LINC01314	ENSG00000259417.2	15	0.000195626	0.00430377	22	0.0099406	Yes	Yes
AdrenalGland	228	RP11-210M15.2	ENSG00000259495.2	15	1.03854e-08	2.28479e-07	22	2.04555e-06	Yes	Yes
AdrenalGland	228	ARNT2	ENSG00000172379.20	15	0.000813924	0.0179063	22	0.0265096	Yes	No
AdrenalGland	228	ABHD17C	ENSG00000136379.11	15	1.03559e-06	2.07119e-05	20	0.000123285	Yes	Yes
AdrenalGland	228	CEMIP	ENSG00000103888.16	15	0.000565121	0.0113024	20	0.0192808	Yes	No
AdrenalGland	228	MESDC2	ENSG00000117899.10	15	0.000221514	0.00398725	18	0.00942329	Yes	Yes
AdrenalGland	228	RP11-775C24.3	ENSG00000260619.1	15	0.00139655	0.0251379	18	0.0336879	Yes	No
AdrenalGland	228	RP11-775C24.5	ENSG00000277782.1	15	2.31858e-17	4.17345e-16	18	1.15889e-14	Yes	Yes
AdrenalGland	228	MESDC1	ENSG00000140406.3	15	6.62384e-05	0.00119229	18	0.00390745	Yes	Yes
AdrenalGland	228	CFAP161	ENSG00000156206.13	15	0.00301978	0.0573758	19	0.063936	No	No
AdrenalGland	228	IL16	ENSG00000172349.17	15	0.00165914	0.0315237	19	0.039771	Yes	No
AdrenalGland	228	STARD5	ENSG00000172345.13	15	0.000663481	0.0112792	17	0.0192449	Yes	No
AdrenalGland	228	CTD-2240J17.2	ENSG00000278029.1	15	0.00155862	0.024938	16	0.0334867	Yes	No
AdrenalGland	228	MEX3B	ENSG00000183496.5	15	0.000317484	0.00444478	14	0.0101776	Yes	No
AdrenalGland	228	EFL1	ENSG00000140598.13	15	0.000214797	0.00300716	14	0.00771563	Yes	Yes
AdrenalGland	228	SAXO2	ENSG00000188659.9	15	2.88728e-22	3.75346e-21	13	1.73712e-19	Yes	Yes
AdrenalGland	228	GOLGA6L10	ENSG00000278662.4	15	1.93664e-15	2.51763e-14	13	5.84907e-13	Yes	Yes
AdrenalGland	228	GOLGA6L9	ENSG00000197978.9	15	1.11181e-08	1.44535e-07	13	1.34137e-06	Yes	Yes
AdrenalGland	228	RPS17	ENSG00000182774.10	15	0.00297069	0.038619	13	0.0465354	Yes	No
AdrenalGland	228	CPEB1	ENSG00000214575.9	15	0.00198756	0.0278259	14	0.0363003	Yes	No
AdrenalGland	228	AP3B2	ENSG00000103723.12	15	6.3094e-25	8.83317e-24	14	5.23822e-22	Yes	Yes
AdrenalGland	228	FSD2	ENSG00000186628.12	15	0.00321138	0.0449594	14	0.0525046	No	No
AdrenalGland	228	WHAMM	ENSG00000156232.7	15	1.14199e-05	0.000159878	14	0.000742475	Yes	Yes
AdrenalGland	228	HOMER2	ENSG00000103942.12	15	0.00170674	0.0256011	15	0.0341731	Yes	No
AdrenalGland	228	FAM103A1	ENSG00000169612.3	15	0.00016996	0.00220948	13	0.00615782	Yes	Yes
AdrenalGland	228	C15orf40	ENSG00000169609.13	15	3.03387e-11	3.94403e-10	13	5.44139e-09	Yes	Yes
AdrenalGland	228	BTBD1	ENSG00000064726.9	15	0.00213116	0.027705	13	0.036188	Yes	No
AdrenalGland	228	TM6SF1	ENSG00000136404.15	15	0.000562806	0.00731647	13	0.0142755	Yes	No
AdrenalGland	228	RP11-382A20.3	ENSG00000166503.8	15	0.000156065	0.00202885	13	0.00579	Yes	Yes
AdrenalGland	228	BNC1	ENSG00000169594.13	15	0.00779288	0.0935146	12	0.0980211	No	No
AdrenalGland	228	SH3GL3	ENSG00000140600.16	15	0.0188476	0.226171	12	0.227563	No	No
AdrenalGland	228	ADAMTSL3	ENSG00000156218.12	15	0.000140093	0.00224149	16	0.00623115	Yes	Yes
AdrenalGland	228	UBE2Q2L	ENSG00000259511.2	15	3.81701e-15	5.34381e-14	14	1.20006e-12	Yes	Yes
AdrenalGland	228	GOLGA6L4	ENSG00000184206.11	15	5.89206e-13	8.24888e-12	14	1.42173e-10	Yes	Yes
AdrenalGland	228	ZSCAN2	ENSG00000176371.13	15	0.000325902	0.00521444	16	0.0113431	Yes	No
AdrenalGland	228	WDR73	ENSG00000177082.12	15	3.94339e-09	6.30942e-08	16	6.21142e-07	Yes	Yes
AdrenalGland	228	NMB	ENSG00000197696.9	15	8.87313e-05	0.0014197	16	0.004475	Yes	Yes
AdrenalGland	228	SEC11A	ENSG00000140612.13	15	0.000147166	0.00250182	17	0.00674373	Yes	Yes
AdrenalGland	228	ZNF592	ENSG00000166716.9	15	0.000515575	0.00876478	17	0.016152	Yes	No
AdrenalGland	228	ALPK3	ENSG00000136383.6	15	0.000203479	0.00366262	18	0.00888804	Yes	Yes
AdrenalGland	228	SLC28A1	ENSG00000156222.11	15	0.00024891	0.00448038	18	0.0102242	Yes	No
AdrenalGland	228	PDE8A	ENSG00000073417.14	15	9.73671e-05	0.00184998	19	0.00541195	Yes	Yes
AdrenalGland	228	AKAP13	ENSG00000170776.21	15	6.27806e-05	0.00150673	24	0.00467023	Yes	Yes
AdrenalGland	228	KLHL25	ENSG00000183655.12	15	9.60129e-05	0.0022083	23	0.0061555	Yes	Yes
AdrenalGland	228	NTRK3	ENSG00000140538.16	15	1.86599e-06	4.10517e-05	22	0.000225907	Yes	Yes
AdrenalGland	228	MRPL46	ENSG00000259494.1	15	0.00224143	0.0381043	17	0.0461089	Yes	No
AdrenalGland	228	MRPS11	ENSG00000181991.15	15	0.00051581	0.00876877	17	0.0161577	Yes	No
AdrenalGland	228	DET1	ENSG00000140543.14	15	8.62794e-05	0.00146675	17	0.00457712	Yes	Yes
AdrenalGland	228	LINC01586	ENSG00000249487.6	15	0.000960347	0.0163259	17	0.024874	Yes	No
AdrenalGland	228	AEN	ENSG00000181026.14	15	0.00181745	0.0308966	17	0.0392212	Yes	No
AdrenalGland	228	ISG20	ENSG00000172183.14	15	0.00142853	0.0228565	16	0.0314497	Yes	No
AdrenalGland	228	ACAN	ENSG00000157766.15	15	0.00104716	0.0178017	17	0.0264178	Yes	No
AdrenalGland	228	HAPLN3	ENSG00000140511.11	15	1.00024e-06	1.70041e-05	17	0.000103216	Yes	Yes
AdrenalGland	228	MFGE8	ENSG00000140545.14	15	7.97066e-11	1.35501e-09	17	1.71897e-08	Yes	Yes
AdrenalGland	228	ABHD2	ENSG00000140526.17	15	0.00227028	0.0408651	18	0.0486422	Yes	No
AdrenalGland	228	RLBP1	ENSG00000140522.11	15	0.000359352	0.00646834	18	0.0131832	Yes	No
AdrenalGland	228	FANCI	ENSG00000140525.17	15	0.00196294	0.0353329	18	0.0434222	Yes	No
AdrenalGland	228	POLG	ENSG00000140521.12	15	4.79701e-07	8.63463e-06	18	5.56779e-05	Yes	Yes
AdrenalGland	228	RHCG	ENSG00000140519.12	15	0.00636686	0.127337	20	0.130385	No	No
AdrenalGland	228	TICRR	ENSG00000140534.13	15	0.000718688	0.0143738	20	0.0227334	Yes	No
AdrenalGland	228	KIF7	ENSG00000166813.14	15	0.000180133	0.00360266	20	0.0087841	Yes	Yes
AdrenalGland	228	PLIN1	ENSG00000166819.11	15	0.000466876	0.00933752	20	0.0169012	Yes	No
AdrenalGland	228	PEX11A	ENSG00000166821.8	15	5.86656e-05	0.00111465	19	0.00371676	Yes	Yes
AdrenalGland	228	WDR93	ENSG00000140527.14	15	0.00112907	0.0214523	19	0.0300133	Yes	No
AdrenalGland	228	MESP1	ENSG00000166823.5	15	0.0032506	0.0617615	19	0.0680688	No	No
AdrenalGland	228	MESP2	ENSG00000188095.4	15	0.000422297	0.00802364	19	0.0152092	Yes	No
AdrenalGland	228	ANPEP	ENSG00000166825.13	15	8.91241e-11	1.78248e-09	20	2.23052e-08	Yes	Yes
AdrenalGland	228	AP3S2	ENSG00000157823.16	15	1.20381e-31	2.40762e-30	20	2.35301e-28	Yes	Yes
AdrenalGland	228	ARPIN	ENSG00000242498.7	15	0.00276821	0.0525959	19	0.0594734	No	No
AdrenalGland	228	ZNF710	ENSG00000140548.9	15	5.23924e-06	0.000104785	20	0.000518412	Yes	Yes
AdrenalGland	228	IDH2	ENSG00000182054.9	15	3.41596e-07	6.49032e-06	19	4.28782e-05	Yes	Yes
AdrenalGland	228	SEMA4B	ENSG00000185033.14	15	0.000286189	0.00572378	20	0.0121166	Yes	No
AdrenalGland	228	CIB1	ENSG00000185043.10	15	1.88854e-14	3.77709e-13	20	7.51722e-12	Yes	Yes
AdrenalGland	228	GDPGP1	ENSG00000183208.12	15	9.48373e-09	1.89675e-07	20	1.72372e-06	Yes	Yes
AdrenalGland	228	TTLL13P	ENSG00000213471.9	15	0.00248462	0.0496924	20	0.0568108	No	No
AdrenalGland	228	NGRN	ENSG00000182768.8	15	0.00345551	0.0691101	20	0.0750334	No	No
AdrenalGland	228	ZNF774	ENSG00000196391.10	15	1.02149e-05	0.000204299	20	0.000914534	Yes	Yes
AdrenalGland	228	IQGAP1	ENSG00000140575.12	15	2.45459e-10	5.15465e-09	21	6.08061e-08	Yes	Yes
AdrenalGland	228	CRTC3	ENSG00000140577.15	15	0.000973438	0.0214156	22	0.0299788	Yes	No
AdrenalGland	228	BLM	ENSG00000197299.10	15	0.00114588	0.0252094	22	0.0337631	Yes	No
AdrenalGland	228	FURIN	ENSG00000140564.11	15	0.000828096	0.0165619	20	0.0250964	Yes	No
AdrenalGland	228	FES	ENSG00000182511.11	15	5.15072e-08	1.03014e-06	20	8.06324e-06	Yes	Yes
AdrenalGland	228	MAN2A2	ENSG00000196547.14	15	0.000888044	0.0177609	20	0.0263849	Yes	No
AdrenalGland	228	HDDC3	ENSG00000184508.10	15	0.000921891	0.0184378	20	0.0270392	Yes	No
AdrenalGland	228	UNC45A	ENSG00000140553.17	15	0.00246338	0.0517311	21	0.0586954	No	No
AdrenalGland	228	RCCD1	ENSG00000166965.12	15	1.38775e-09	2.91427e-08	21	3.04047e-07	Yes	Yes
AdrenalGland	228	PRC1	ENSG00000198901.13	15	0.00466943	0.098058	21	0.102322	No	No
AdrenalGland	228	VPS33B	ENSG00000184056.14	15	0.00170237	0.0374521	22	0.0454539	Yes	No
AdrenalGland	228	AC068831.16	ENSG00000278514.1	15	0.00062279	0.0130786	21	0.0212775	Yes	No
AdrenalGland	228	SV2B	ENSG00000185518.11	15	5.31622e-06	0.000127589	24	0.000615567	Yes	Yes
AdrenalGland	228	CRAT37	ENSG00000258551.5	15	1.16927e-09	2.80626e-08	24	2.93968e-07	Yes	Yes
AdrenalGland	228	SLCO3A1	ENSG00000176463.13	15	7.88807e-05	0.00212978	27	0.0059824	Yes	Yes
AdrenalGland	228	LINC00930	ENSG00000258647.5	15	0.000151389	0.00393612	26	0.0093545	Yes	Yes
AdrenalGland	228	FAM174B	ENSG00000185442.12	15	7.47944e-13	2.09424e-11	28	3.44007e-10	Yes	Yes
AdrenalGland	228	CHD2	ENSG00000173575.20	15	0.000158999	0.00445197	28	0.0101877	Yes	No
AdrenalGland	228	RGMA	ENSG00000182175.13	15	0.000364331	0.00983692	27	0.0174829	Yes	No
AdrenalGland	228	LINC02207	ENSG00000258476.5	15	0.000145718	0.00378866	26	0.00910299	Yes	Yes
AdrenalGland	228	RP11-76E17.4	ENSG00000258831.1	15	0.000101056	0.00262745	26	0.0069972	Yes	Yes
AdrenalGland	228	MCTP2	ENSG00000140563.14	15	6.78496e-05	0.00183194	27	0.00537898	Yes	Yes
AdrenalGland	228	RP11-255M2.3	ENSG00000277654.4	15	1.52944e-40	3.67065e-39	24	8.79648e-37	Yes	Yes
AdrenalGland	228	LINC01197	ENSG00000248441.6	15	0.00183742	0.0385858	21	0.0465307	Yes	No
AdrenalGland	228	CTD-2536I1.3	ENSG00000273923.1	15	0.00352446	0.0704891	20	0.0763032	No	No
AdrenalGland	228	LINC00924	ENSG00000259134.5	15	1.35852e-10	2.71704e-09	20	3.30772e-08	Yes	Yes
AdrenalGland	228	RP11-398J10.2	ENSG00000258489.3	15	2.51074e-11	5.02149e-10	20	6.83094e-09	Yes	Yes
AdrenalGland	228	RP11-236L14.2	ENSG00000273771.1	15	0.00226159	0.0429703	19	0.0506244	No	No
AdrenalGland	228	RP11-327J17.9	ENSG00000277135.1	15	2.4285e-07	4.61415e-06	19	3.14208e-05	Yes	Yes
AdrenalGland	228	NR2F2	ENSG00000185551.14	15	0.00115788	0.0219997	19	0.0305568	Yes	No
AdrenalGland	228	RP11-262A16.1	ENSG00000275322.1	15	0.00488057	0.0878503	18	0.0926932	No	No
AdrenalGland	228	RP11-522B15.3	ENSG00000259275.2	15	1.04851e-05	0.000199217	19	0.00089753	Yes	Yes
AdrenalGland	228	SPATA8	ENSG00000185594.4	15	0.000346748	0.00658821	19	0.0133438	Yes	No
AdrenalGland	228	CTD-2147F2.2	ENSG00000259664.2	15	0.000574316	0.0143579	25	0.0227125	Yes	No
AdrenalGland	228	RP11-461F11.3	ENSG00000259582.3	15	7.46649e-05	0.00179196	24	0.00528579	Yes	Yes
AdrenalGland	228	LINC00923	ENSG00000251209.7	15	0.000178589	0.00464332	26	0.0105016	Yes	No
AdrenalGland	228	ARRDC4	ENSG00000140450.8	15	0.00105617	0.0242919	23	0.032808	Yes	No
AdrenalGland	228	RP11-167B3.2	ENSG00000274312.1	15	0.00092357	0.0221657	24	0.030741	Yes	No
AdrenalGland	228	FAM169B	ENSG00000283597.2	15	0.000760042	0.019001	25	0.0276129	Yes	No
AdrenalGland	228	IGF1R	ENSG00000140443.13	15	0.0011974	0.0347246	29	0.0428428	Yes	No
AdrenalGland	228	SYNM	ENSG00000182253.14	15	2.04743e-08	5.32331e-07	26	4.43035e-06	Yes	Yes
AdrenalGland	228	TTC23	ENSG00000103852.12	15	6.25076e-05	0.0016252	26	0.00491634	Yes	Yes
AdrenalGland	228	LRRC28	ENSG00000168904.14	15	8.38047e-05	0.00226273	27	0.00627125	Yes	Yes
AdrenalGland	228	RP11-20G13.5	ENSG00000274294.1	15	0.000984959	0.024624	25	0.0331541	Yes	No
AdrenalGland	228	MEF2A	ENSG00000068305.17	15	0.000812567	0.0219393	27	0.0304921	Yes	No
AdrenalGland	228	LYSMD4	ENSG00000183060.15	15	6.17674e-28	1.60595e-26	26	1.17061e-24	Yes	Yes
AdrenalGland	228	CTD-2054N24.2	ENSG00000259363.5	15	1.43517e-17	3.73144e-16	26	1.0478e-14	Yes	Yes
AdrenalGland	228	ADAMTS17	ENSG00000140470.13	15	4.3967e-07	1.31901e-05	30	8.2029e-05	Yes	Yes
AdrenalGland	228	SPATA41	ENSG00000189419.6	15	0.000584161	0.014604	25	0.023004	Yes	No
AdrenalGland	228	RP11-526I2.5	ENSG00000270127.2	15	2.80506e-51	7.29315e-50	26	4.72542e-47	Yes	Yes
AdrenalGland	228	LINS1	ENSG00000140471.16	15	0.00103048	0.027823	27	0.0362992	Yes	No
AdrenalGland	228	ASB7	ENSG00000183475.12	15	6.57225e-05	0.00177451	27	0.00524684	Yes	Yes
AdrenalGland	228	ALDH1A3	ENSG00000184254.16	15	0.00274587	0.0686466	25	0.0746321	No	No
AdrenalGland	228	LRRK1	ENSG00000154237.12	15	0.000286552	0.00687726	24	0.0137216	Yes	No
AdrenalGland	228	RP11-424I19.2	ENSG00000259182.5	15	0.000900388	0.0189081	21	0.0275099	Yes	No
AdrenalGland	228	CHSY1	ENSG00000131873.5	15	0.00015188	0.00318947	21	0.00805727	Yes	Yes
AdrenalGland	228	SELENOS	ENSG00000131871.14	15	0.00423007	0.0803713	19	0.0856491	No	No
AdrenalGland	228	SNRPA1	ENSG00000131876.16	15	0.0017425	0.0331075	19	0.0412405	Yes	No
AdrenalGland	228	PCSK6	ENSG00000140479.16	15	0.000587739	0.011167	19	0.0191235	Yes	No
AdrenalGland	228	TM2D3	ENSG00000184277.12	15	0.00117518	0.0164526	14	0.0249975	Yes	No
AdrenalGland	228	TARSL2	ENSG00000185418.15	15	5.93155e-06	8.30417e-05	14	0.000421571	Yes	Yes
AdrenalGland	228	POLR3K	ENSG00000161980.5	16	6.10045e-05	0.000732054	12	0.00265421	Yes	Yes
AdrenalGland	228	SNRNP25	ENSG00000161981.10	16	6.97641e-12	8.37169e-11	12	1.2691e-09	Yes	Yes
AdrenalGland	228	RHBDF1	ENSG00000007384.15	16	0.000939095	0.0112691	12	0.0192371	Yes	No
AdrenalGland	228	MPG	ENSG00000103152.11	16	1.17499e-05	0.000152749	13	0.00071698	Yes	Yes
AdrenalGland	228	NPRL3	ENSG00000103148.15	16	5.76775e-18	7.49808e-17	13	2.28124e-15	Yes	Yes
AdrenalGland	228	HBA2	ENSG00000188536.12	16	0.000245944	0.00319727	13	0.00806919	Yes	Yes
AdrenalGland	228	HBA1	ENSG00000206172.8	16	0.00025971	0.00337623	13	0.00838498	Yes	Yes
AdrenalGland	228	LA16c-OS12.2	ENSG00000268836.1	16	4.64393e-14	6.0371e-13	13	1.167e-11	Yes	Yes
AdrenalGland	228	LUC7L	ENSG00000007392.16	16	0.000210633	0.00294886	14	0.00760539	Yes	Yes
AdrenalGland	228	FAM234A	ENSG00000167930.15	16	7.97041e-05	0.00111586	14	0.00371825	Yes	Yes
AdrenalGland	228	RGS11	ENSG00000076344.15	16	3.88849e-10	5.44388e-09	14	6.38306e-08	Yes	Yes
AdrenalGland	228	ARHGDIG	ENSG00000242173.8	16	0.0011826	0.0165564	14	0.0250935	Yes	No
AdrenalGland	228	PDIA2	ENSG00000185615.15	16	0.0010601	0.0159015	15	0.024449	Yes	No
AdrenalGland	228	AXIN1	ENSG00000103126.14	16	0.00206864	0.0310296	15	0.0393328	Yes	No
AdrenalGland	228	MRPL28	ENSG00000086504.15	16	3.85834e-06	5.78752e-05	15	0.000307461	Yes	Yes
AdrenalGland	228	TMEM8A	ENSG00000129925.10	16	1.03046e-05	0.000164873	16	0.000761798	Yes	Yes
AdrenalGland	228	NME4	ENSG00000103202.12	16	1.26273e-10	2.02036e-09	16	2.50491e-08	Yes	Yes
AdrenalGland	228	DECR2	ENSG00000242612.6	16	5.50395e-16	8.80631e-15	16	2.14864e-13	Yes	Yes
AdrenalGland	228	RAB11FIP3	ENSG00000090565.15	16	0.000257273	0.00463091	18	0.0104858	Yes	No
AdrenalGland	228	LINC00235	ENSG00000277142.1	16	0.00195404	0.0351727	18	0.0432678	Yes	No
AdrenalGland	228	CAPN15	ENSG00000103326.11	16	0.000219118	0.00394412	18	0.0093608	Yes	Yes
AdrenalGland	228	PIGQ	ENSG00000007541.16	16	0.000192888	0.00347198	18	0.00855958	Yes	Yes
AdrenalGland	228	NHLRC4	ENSG00000257108.1	16	4.73804e-05	0.000852846	18	0.00300861	Yes	Yes
AdrenalGland	228	RAB40C	ENSG00000197562.9	16	0.000835426	0.0150377	18	0.0234799	Yes	No
AdrenalGland	228	WFIKKN1	ENSG00000127578.6	16	3.23151e-22	5.81672e-21	18	2.6025e-19	Yes	Yes
AdrenalGland	228	METTL26	ENSG00000130731.15	16	8.21974e-13	1.47955e-11	18	2.46978e-10	Yes	Yes
AdrenalGland	228	MCRIP2	ENSG00000172366.19	16	3.37454e-08	6.41162e-07	19	5.24204e-06	Yes	Yes
AdrenalGland	228	WDR90	ENSG00000161996.18	16	5.44554e-07	1.03465e-05	19	6.5795e-05	Yes	Yes
AdrenalGland	228	RHOT2	ENSG00000140983.13	16	0.000743461	0.0141258	19	0.0224508	Yes	No
AdrenalGland	228	RHBDL1	ENSG00000103269.13	16	0.000187145	0.00355575	19	0.00869948	Yes	Yes
AdrenalGland	228	STUB1	ENSG00000103266.10	16	0.00155572	0.0295588	19	0.0379858	Yes	No
AdrenalGland	228	JMJD8	ENSG00000161999.11	16	1.3802e-09	2.62237e-08	19	2.75862e-07	Yes	Yes
AdrenalGland	228	WDR24	ENSG00000127580.15	16	0.00037188	0.00706572	19	0.0139622	Yes	No
AdrenalGland	228	FBXL16	ENSG00000127585.11	16	7.39221e-05	0.00140452	19	0.00444236	Yes	Yes
AdrenalGland	228	LA16c-380A1.1	ENSG00000259840.1	16	0.00161305	0.030648	19	0.0390016	Yes	No
AdrenalGland	228	METRN	ENSG00000103260.8	16	0.000649977	0.0123496	19	0.0204234	Yes	No
AdrenalGland	228	FAM173A	ENSG00000103254.9	16	0.000721108	0.013701	19	0.0219855	Yes	No
AdrenalGland	228	CCDC78	ENSG00000162004.16	16	2.04986e-05	0.000389473	19	0.00156992	Yes	Yes
AdrenalGland	228	HAGHL	ENSG00000103253.17	16	4.80989e-19	9.13879e-18	19	2.97717e-16	Yes	Yes
AdrenalGland	228	NARFL	ENSG00000103245.13	16	4.35684e-18	8.27799e-17	19	2.50113e-15	Yes	Yes
AdrenalGland	228	MSLN	ENSG00000102854.15	16	0.000345249	0.00655973	19	0.0133066	Yes	No
AdrenalGland	228	RPUSD1	ENSG00000007376.7	16	0.00427089	0.0811469	19	0.0863862	No	No
AdrenalGland	228	CHTF18	ENSG00000127586.16	16	0.00149897	0.0299794	20	0.0384114	Yes	No
AdrenalGland	228	LA16c-360A4.1	ENSG00000275438.1	16	0.00122705	0.025768	21	0.0343273	Yes	No
AdrenalGland	228	LMF1	ENSG00000103227.18	16	3.85287e-09	9.24689e-08	24	8.8687e-07	Yes	Yes
AdrenalGland	228	RP11-161M6.2	ENSG00000260807.6	16	2.85688e-06	6.85651e-05	24	0.000356987	Yes	Yes
AdrenalGland	228	SOX8	ENSG00000005513.9	16	0.000388557	0.00932536	24	0.0168827	Yes	No
AdrenalGland	228	SSTR5	ENSG00000162009.8	16	1.38392e-05	0.000332142	24	0.00137072	Yes	Yes
AdrenalGland	228	C1QTNF8	ENSG00000184471.7	16	0.00103369	0.0248086	24	0.0333425	Yes	No
AdrenalGland	228	LA16c-381G6.1	ENSG00000260532.1	16	0.000390103	0.00936247	24	0.0169328	Yes	No
AdrenalGland	228	RP11-616M22.11	ENSG00000273551.1	16	1.35799e-05	0.000325918	24	0.00135013	Yes	Yes
AdrenalGland	228	CACNA1H	ENSG00000196557.12	16	1.54231e-13	3.70153e-12	24	6.62791e-11	Yes	Yes
AdrenalGland	228	TPSG1	ENSG00000116176.6	16	2.59289e-08	6.22295e-07	24	5.1086e-06	Yes	Yes
AdrenalGland	228	TPSB2	ENSG00000197253.13	16	0.00187797	0.0450713	24	0.0525897	No	No
AdrenalGland	228	TPSAB1	ENSG00000172236.16	16	0.00189713	0.0455311	24	0.0530413	No	No
AdrenalGland	228	TPSD1	ENSG00000095917.13	16	4.23131e-09	1.01551e-07	24	9.66037e-07	Yes	Yes
AdrenalGland	228	UBE2I	ENSG00000103275.19	16	6.6211e-05	0.00158906	24	0.0048422	Yes	Yes
AdrenalGland	228	BAIAP3	ENSG00000007516.13	16	0.00135732	0.0312183	23	0.0395032	Yes	No
AdrenalGland	228	TSR3	ENSG00000007520.3	16	0.000766946	0.0176398	23	0.0262473	Yes	No
AdrenalGland	228	GNPTG	ENSG00000090581.9	16	0.000807753	0.0185783	23	0.0271701	Yes	No
AdrenalGland	228	UNKL	ENSG00000059145.18	16	0.00475909	0.109459	23	0.113253	No	No
AdrenalGland	228	C16orf91	ENSG00000174109.4	16	0.00382064	0.0878748	23	0.0927134	No	No
AdrenalGland	228	CCDC154	ENSG00000197599.12	16	3.78486e-10	8.70518e-09	23	9.88244e-08	Yes	Yes
AdrenalGland	228	CLCN7	ENSG00000103249.17	16	7.15653e-06	0.0001646	23	0.000760771	Yes	Yes
AdrenalGland	228	PTX4	ENSG00000251692.7	16	0.000158459	0.00348609	22	0.00858832	Yes	Yes
AdrenalGland	228	TELO2	ENSG00000100726.14	16	1.33214e-09	2.93072e-08	22	3.0536e-07	Yes	Yes
AdrenalGland	228	IFT140	ENSG00000187535.13	16	1.0381e-06	2.28382e-05	22	0.000134342	Yes	Yes
AdrenalGland	228	LA16c-385E7.1	ENSG00000260646.1	16	0.000152798	0.00336156	22	0.00836677	Yes	Yes
AdrenalGland	228	TMEM204	ENSG00000131634.13	16	0.00337927	0.074344	22	0.0798977	No	No
AdrenalGland	228	CRAMP1	ENSG00000007545.15	16	0.000357833	0.00787233	22	0.0150127	Yes	No
AdrenalGland	228	HN1L	ENSG00000206053.12	16	2.76122e-15	5.79856e-14	21	1.29388e-12	Yes	Yes
AdrenalGland	228	MAPK8IP3	ENSG00000138834.12	16	0.000626926	0.0131654	21	0.0213533	Yes	No
AdrenalGland	228	NME3	ENSG00000103024.7	16	0.0007478	0.0157038	21	0.0242302	Yes	No
AdrenalGland	228	MRPS34	ENSG00000074071.14	16	0.000775832	0.0162925	21	0.0248492	Yes	No
AdrenalGland	228	EME2	ENSG00000197774.12	16	6.46709e-09	1.35809e-07	21	1.26644e-06	Yes	Yes
AdrenalGland	228	SPSB3	ENSG00000162032.15	16	0.00013428	0.00281988	21	0.00735626	Yes	Yes
AdrenalGland	228	NUBP2	ENSG00000095906.16	16	0.00150675	0.0316417	21	0.0398846	Yes	No
AdrenalGland	228	IGFALS	ENSG00000099769.5	16	0.000977683	0.0205313	21	0.0291405	Yes	No
AdrenalGland	228	HAGH	ENSG00000063854.12	16	0.000650745	0.0136656	21	0.0219488	Yes	No
AdrenalGland	228	FAHD1	ENSG00000180185.11	16	7.46812e-29	1.49362e-27	20	1.16649e-25	Yes	Yes
AdrenalGland	228	MEIOB	ENSG00000162039.14	16	0.000665117	0.0133023	20	0.0215155	Yes	No
AdrenalGland	228	MSRB1	ENSG00000198736.11	16	0.000101633	0.00203266	20	0.0057952	Yes	Yes
AdrenalGland	228	RPL3L	ENSG00000140986.7	16	0.00168434	0.0336869	20	0.041796	Yes	No
AdrenalGland	228	NDUFB10	ENSG00000140990.14	16	5.61402e-05	0.0011228	20	0.00373357	Yes	Yes
AdrenalGland	228	RPS2	ENSG00000140988.15	16	0.00165908	0.0331815	20	0.0413145	Yes	No
AdrenalGland	228	SNHG9	ENSG00000255198.4	16	1.18288e-18	2.36575e-17	20	7.51116e-16	Yes	Yes
AdrenalGland	228	TBL3	ENSG00000183751.14	16	0.00368688	0.0700507	19	0.0759199	No	No
AdrenalGland	228	GFER	ENSG00000127554.12	16	2.76783e-06	5.25888e-05	19	0.000283335	Yes	Yes
AdrenalGland	228	SYNGR3	ENSG00000127561.14	16	4.10864e-06	7.80641e-05	19	0.000399781	Yes	Yes
AdrenalGland	228	ZNF598	ENSG00000167962.13	16	0.000194095	0.00368781	19	0.00892563	Yes	Yes
AdrenalGland	228	NPW	ENSG00000183971.6	16	0.000508444	0.00966043	19	0.0172748	Yes	No
AdrenalGland	228	SLC9A3R2	ENSG00000065054.13	16	0.000302514	0.00574776	19	0.0121476	Yes	No
AdrenalGland	228	NTHL1	ENSG00000065057.7	16	0.00146665	0.0278663	19	0.0363502	Yes	No
AdrenalGland	228	TSC2	ENSG00000103197.16	16	2.57931e-06	4.90069e-05	19	0.000265591	Yes	Yes
AdrenalGland	228	PKD1	ENSG00000008710.19	16	0.00020142	0.00382699	19	0.00917963	Yes	Yes
AdrenalGland	228	RAB26	ENSG00000167964.12	16	0.000726083	0.0137956	19	0.0220684	Yes	No
AdrenalGland	228	SNHG19	ENSG00000260260.1	16	0.00576461	0.103763	18	0.107786	No	No
AdrenalGland	228	TRAF7	ENSG00000131653.12	16	0.00397899	0.0756008	19	0.0810592	No	No
AdrenalGland	228	CASKIN1	ENSG00000167971.15	16	0.000207842	0.00394899	19	0.00937087	Yes	Yes
AdrenalGland	228	MLST8	ENSG00000167965.17	16	4.84246e-08	9.20068e-07	19	7.27324e-06	Yes	Yes
AdrenalGland	228	BRICD5	ENSG00000182685.7	16	6.05879e-08	1.15117e-06	19	8.94784e-06	Yes	Yes
AdrenalGland	228	PGP	ENSG00000184207.8	16	1.16049e-08	2.20492e-07	19	1.98115e-06	Yes	Yes
AdrenalGland	228	E4F1	ENSG00000167967.15	16	1.32662e-05	0.000252059	19	0.00108994	Yes	Yes
AdrenalGland	228	DNASE1L2	ENSG00000167968.12	16	0.000873071	0.0157153	18	0.0242458	Yes	No
AdrenalGland	228	ECI1	ENSG00000167969.12	16	4.37708e-11	8.31644e-10	19	1.09389e-08	Yes	Yes
AdrenalGland	228	RNPS1	ENSG00000205937.11	16	0.000612613	0.0116397	19	0.0196445	Yes	No
AdrenalGland	228	RP11-304L19.13	ENSG00000260778.5	16	2.39805e-11	4.31649e-10	18	5.91793e-09	Yes	Yes
AdrenalGland	228	ABCA3	ENSG00000167972.13	16	0.000275954	0.00524313	19	0.0113807	Yes	No
AdrenalGland	228	CCNF	ENSG00000162063.12	16	0.000898418	0.0161715	18	0.0247294	Yes	No
AdrenalGland	228	RP11-715J22.4	ENSG00000260874.5	16	0.00115347	0.0207625	18	0.0293789	Yes	No
AdrenalGland	228	C16orf59	ENSG00000162062.14	16	0.000141651	0.00254972	18	0.00684331	Yes	Yes
AdrenalGland	228	NTN3	ENSG00000162068.1	16	0.00090558	0.0163004	18	0.0248535	Yes	No
AdrenalGland	228	TBC1D24	ENSG00000162065.12	16	0.000405852	0.00730533	18	0.0142633	Yes	No
AdrenalGland	228	ATP6V0C	ENSG00000185883.11	16	0.000390772	0.00664313	17	0.0134231	Yes	No
AdrenalGland	228	AMDHD2	ENSG00000162066.14	16	0.000317528	0.00539797	17	0.0116188	Yes	No
AdrenalGland	228	PDPK1	ENSG00000140992.18	16	0.00257365	0.0463257	18	0.0537796	No	No
AdrenalGland	228	KCTD5	ENSG00000167977.8	16	0.00291762	0.0495996	17	0.056738	No	No
AdrenalGland	228	PRSS27	ENSG00000172382.9	16	0.00271312	0.0461231	17	0.0535917	No	No
AdrenalGland	228	SRRM2	ENSG00000167978.16	16	0.00317678	0.0540052	17	0.0607841	No	No
AdrenalGland	228	ELOB	ENSG00000103363.14	16	0.00147029	0.0249949	17	0.0335425	Yes	No
AdrenalGland	228	CTD-2270P14.5	ENSG00000276791.1	16	7.18554e-26	1.22154e-24	17	7.87796e-23	Yes	Yes
AdrenalGland	228	PRSS21	ENSG00000007038.10	16	0.000718037	0.0114886	16	0.0194771	Yes	No
AdrenalGland	228	ZG16B	ENSG00000162078.11	16	7.08801e-07	1.13408e-05	16	7.15716e-05	Yes	Yes
AdrenalGland	228	PRSS22	ENSG00000005001.9	16	0.00132835	0.0199252	15	0.0285434	Yes	No
AdrenalGland	228	LA16c-325D7.2	ENSG00000263280.1	16	3.14254e-15	4.39956e-14	14	9.96967e-13	Yes	Yes
AdrenalGland	228	FLYWCH2	ENSG00000162076.12	16	3.82321e-09	5.35249e-08	14	5.32631e-07	Yes	Yes
AdrenalGland	228	FLYWCH1	ENSG00000059122.16	16	1.28035e-39	1.79249e-38	14	4.07245e-36	Yes	Yes
AdrenalGland	228	KREMEN2	ENSG00000131650.13	16	0.00351059	0.0491482	14	0.056299	No	No
AdrenalGland	228	PKMYT1	ENSG00000127564.16	16	0.00220482	0.0308674	14	0.0392011	Yes	No
AdrenalGland	228	PAQR4	ENSG00000162073.13	16	0.00371314	0.0519839	14	0.0589219	No	No
AdrenalGland	228	LA16c-380H5.5	ENSG00000272079.2	16	3.58385e-14	4.659e-13	13	9.0965e-12	Yes	Yes
AdrenalGland	228	CLDN9	ENSG00000213937.3	16	0.00106725	0.0149415	14	0.0233736	Yes	No
AdrenalGland	228	TNFRSF12A	ENSG00000006327.13	16	0.00211318	0.0295845	14	0.0380162	Yes	No
AdrenalGland	228	HCFC1R1	ENSG00000103145.10	16	0.00294834	0.0412768	14	0.0489989	Yes	No
AdrenalGland	228	THOC6	ENSG00000131652.13	16	0.00329558	0.0461381	14	0.0536056	No	No
AdrenalGland	228	BICDL2	ENSG00000162069.14	16	0.000912081	0.0127691	14	0.0209001	Yes	No
AdrenalGland	228	MMP25	ENSG00000008516.16	16	3.83413e-06	5.36778e-05	14	0.000288491	Yes	Yes
AdrenalGland	228	IL32	ENSG00000008517.16	16	1.07208e-08	1.50091e-07	14	1.38779e-06	Yes	Yes
AdrenalGland	228	RP11-473M20.9	ENSG00000262370.5	16	3.95719e-13	5.54007e-12	14	9.71122e-11	Yes	Yes
AdrenalGland	228	ZNF205	ENSG00000122386.10	16	0.000507971	0.0071116	14	0.0140191	Yes	No
AdrenalGland	228	ZNF213	ENSG00000085644.13	16	1.00152e-05	0.000140213	14	0.000667269	Yes	Yes
AdrenalGland	228	RP11-473M20.16	ENSG00000261889.1	16	0.0018172	0.0254407	14	0.0340026	Yes	No
AdrenalGland	228	ZNF200	ENSG00000010539.11	16	4.02081e-05	0.000603122	15	0.0022569	Yes	Yes
AdrenalGland	228	MEFV	ENSG00000103313.12	16	0.00101343	0.0152014	15	0.0236554	Yes	No
AdrenalGland	228	LINC00921	ENSG00000281005.1	16	4.44372e-08	6.66559e-07	15	5.42362e-06	Yes	Yes
AdrenalGland	228	ZNF263	ENSG00000006194.9	16	2.69898e-07	4.04846e-06	15	2.78834e-05	Yes	Yes
AdrenalGland	228	TIGD7	ENSG00000140993.10	16	1.21918e-05	0.000182876	15	0.000834222	Yes	Yes
AdrenalGland	228	ZNF75A	ENSG00000162086.14	16	0.000215406	0.00323109	15	0.00812371	Yes	Yes
AdrenalGland	228	OR2C1	ENSG00000168158.3	16	0.0017347	0.0260205	15	0.0345618	Yes	No
AdrenalGland	228	MTRNR2L4	ENSG00000232196.3	16	0.0018794	0.0281909	15	0.0366756	Yes	No
AdrenalGland	228	ZSCAN32	ENSG00000140987.19	16	0.00460899	0.0691349	15	0.0750556	No	No
AdrenalGland	228	ZNF174	ENSG00000103343.12	16	2.75035e-05	0.000412553	15	0.00164776	Yes	Yes
AdrenalGland	228	ZNF597	ENSG00000167981.5	16	7.89661e-07	1.18449e-05	15	7.45109e-05	Yes	Yes
AdrenalGland	228	NAA60	ENSG00000122390.17	16	4.39893e-06	6.59839e-05	15	0.00034478	Yes	Yes
AdrenalGland	228	CLUAP1	ENSG00000103351.12	16	9.25686e-18	1.4811e-16	16	4.38415e-15	Yes	Yes
AdrenalGland	228	NLRC3	ENSG00000167984.17	16	1.23503e-10	1.97605e-09	16	2.45693e-08	Yes	Yes
AdrenalGland	228	SLX4	ENSG00000188827.10	16	0.0020239	0.0323825	16	0.0405801	Yes	No
AdrenalGland	228	DNASE1	ENSG00000213918.10	16	0.000438351	0.00701361	16	0.0138986	Yes	No
AdrenalGland	228	TRAP1	ENSG00000126602.10	16	1.60651e-08	2.57042e-07	16	2.27911e-06	Yes	Yes
AdrenalGland	228	CREBBP	ENSG00000005339.14	16	0.00182671	0.031054	17	0.0393498	Yes	No
AdrenalGland	228	ADCY9	ENSG00000162104.9	16	0.000654069	0.0117732	18	0.0197868	Yes	No
AdrenalGland	228	RP11-95P2.3	ENSG00000263105.1	16	2.66273e-09	4.79292e-08	18	4.81328e-07	Yes	Yes
AdrenalGland	228	SRL	ENSG00000185739.13	16	0.000505449	0.00909809	18	0.0165638	Yes	No
AdrenalGland	228	LINC01569	ENSG00000262468.5	16	1.53112e-12	2.75601e-11	18	4.43957e-10	Yes	Yes
AdrenalGland	228	TFAP4	ENSG00000090447.11	16	0.000310777	0.00559399	18	0.0119131	Yes	No
AdrenalGland	228	GLIS2	ENSG00000126603.8	16	6.58943e-05	0.00125199	19	0.00406427	Yes	Yes
AdrenalGland	228	GLIS2-AS1	ENSG00000262686.1	16	0.000106173	0.00201729	19	0.00576547	Yes	Yes
AdrenalGland	228	PAM16	ENSG00000217930.7	16	1.95919e-06	3.72246e-05	19	0.000206864	Yes	Yes
AdrenalGland	228	CORO7	ENSG00000262246.5	16	0.00106082	0.0201556	19	0.0287815	Yes	No
AdrenalGland	228	VASN	ENSG00000168140.4	16	0.00354522	0.063814	18	0.0700924	No	No
AdrenalGland	228	DNAJA3	ENSG00000103423.13	16	0.00237327	0.0450921	19	0.0526035	No	No
AdrenalGland	228	NMRAL1	ENSG00000153406.13	16	1.30405e-08	2.4777e-07	19	2.20585e-06	Yes	Yes
AdrenalGland	228	HMOX2	ENSG00000103415.11	16	1.41281e-06	2.68434e-05	19	0.000154321	Yes	Yes
AdrenalGland	228	CDIP1	ENSG00000089486.16	16	9.09361e-08	1.72779e-06	19	1.29669e-05	Yes	Yes
AdrenalGland	228	C16orf96	ENSG00000205832.7	16	0.000200761	0.00421598	21	0.00980201	Yes	Yes
AdrenalGland	228	UBALD1	ENSG00000153443.12	16	0.000697219	0.0146416	21	0.0230404	Yes	No
AdrenalGland	228	MGRN1	ENSG00000102858.12	16	3.92479e-18	8.24207e-17	21	2.49663e-15	Yes	Yes
AdrenalGland	228	NUDT16L1	ENSG00000168101.14	16	0.000212332	0.00445898	21	0.0101949	Yes	No
AdrenalGland	228	ANKS3	ENSG00000168096.14	16	1.33975e-07	2.94746e-06	22	2.09946e-05	Yes	Yes
AdrenalGland	228	C16orf71	ENSG00000166246.13	16	6.22516e-05	0.00136954	22	0.00436167	Yes	Yes
AdrenalGland	228	ZNF500	ENSG00000103199.13	16	4.249e-18	9.3478e-17	22	2.81464e-15	Yes	Yes
AdrenalGland	228	SEPT12	ENSG00000140623.13	16	1.12763e-08	2.48079e-07	22	2.20748e-06	Yes	Yes
AdrenalGland	228	SMIM22	ENSG00000267795.5	16	1.58493e-08	3.48684e-07	22	3.01378e-06	Yes	Yes
AdrenalGland	228	ROGDI	ENSG00000067836.12	16	0.00591872	0.130212	22	0.133173	No	No
AdrenalGland	228	GLYR1	ENSG00000140632.16	16	0.000176304	0.00405499	23	0.00953212	Yes	Yes
AdrenalGland	228	UBN1	ENSG00000118900.14	16	3.14661e-09	7.23721e-08	23	7.06911e-07	Yes	Yes
AdrenalGland	228	PPL	ENSG00000118898.15	16	0.0012524	0.0300575	24	0.0384685	Yes	No
AdrenalGland	228	SEC14L5	ENSG00000103184.11	16	0.000227853	0.00546846	24	0.0117278	Yes	No
AdrenalGland	228	NAGPA	ENSG00000103174.11	16	9.56082e-07	2.2946e-05	24	0.000134794	Yes	Yes
AdrenalGland	228	NAGPA-AS1	ENSG00000267072.2	16	1.995e-09	4.78799e-08	24	4.81328e-07	Yes	Yes
AdrenalGland	228	C16orf89	ENSG00000153446.15	16	0.00018014	0.00432337	24	0.00996877	Yes	Yes
AdrenalGland	228	ALG1	ENSG00000033011.11	16	1.32531e-08	3.18075e-07	24	2.76149e-06	Yes	Yes
AdrenalGland	228	EEF2KMT	ENSG00000118894.14	16	0.000320025	0.00768059	24	0.0147487	Yes	No
AdrenalGland	228	RBFOX1	ENSG00000078328.19	16	0.000149424	0.00896545	60	0.0164009	Yes	No
AdrenalGland	228	METTL22	ENSG00000067365.14	16	0.000164339	0.00493018	30	0.0109092	Yes	No
AdrenalGland	228	ABAT	ENSG00000183044.11	16	0.00157668	0.0504537	32	0.0574821	No	No
AdrenalGland	228	TMEM186	ENSG00000184857.7	16	0.000869685	0.0260905	30	0.0346339	Yes	No
AdrenalGland	228	PMM2	ENSG00000140650.11	16	6.14335e-05	0.00184301	30	0.00539427	Yes	Yes
AdrenalGland	228	CARHSP1	ENSG00000153048.10	16	3.82113e-05	0.00114634	30	0.00379237	Yes	Yes
AdrenalGland	228	USP7	ENSG00000187555.14	16	0.00257058	0.0771174	30	0.0824981	No	No
AdrenalGland	228	RP11-77H9.8	ENSG00000260979.1	16	0.000324916	0.00942256	29	0.0169944	Yes	No
AdrenalGland	228	C16orf72	ENSG00000182831.11	16	0.000947362	0.0274735	29	0.0359854	Yes	No
AdrenalGland	228	LINC02177	ENSG00000261617.1	16	1.52821e-05	0.000443181	29	0.0017509	Yes	Yes
AdrenalGland	228	ATF7IP2	ENSG00000166669.13	16	0.000226307	0.00633661	28	0.0129932	Yes	No
AdrenalGland	228	EMP2	ENSG00000213853.9	16	2.51167e-12	7.03268e-11	28	1.07637e-09	Yes	Yes
AdrenalGland	228	TEKT5	ENSG00000153060.7	16	1.21321e-08	3.39699e-07	28	2.94047e-06	Yes	Yes
AdrenalGland	228	NUBP1	ENSG00000103274.10	16	6.66246e-13	1.73224e-11	26	2.86968e-10	Yes	Yes
AdrenalGland	228	TVP23A	ENSG00000166676.14	16	3.95056e-05	0.00106665	27	0.00358984	Yes	Yes
AdrenalGland	228	CIITA	ENSG00000179583.18	16	1.13272e-38	3.05833e-37	27	5.87939e-35	Yes	Yes
AdrenalGland	228	DEXI	ENSG00000182108.9	16	3.31727e-08	8.6249e-07	26	6.86148e-06	Yes	Yes
AdrenalGland	228	CLEC16A	ENSG00000038532.14	16	0.000171025	0.00495971	29	0.0109542	Yes	No
AdrenalGland	228	RP11-396B14.2	ENSG00000263033.2	16	0.00141432	0.0353579	25	0.0434376	Yes	No
AdrenalGland	228	RMI2	ENSG00000175643.8	16	1.9645e-22	4.91126e-21	25	2.23162e-19	Yes	Yes
AdrenalGland	228	SOCS1	ENSG00000185338.4	16	1.50054e-05	0.00036013	24	0.00146787	Yes	Yes
AdrenalGland	228	PRM2	ENSG00000122304.10	16	0.000436493	0.0104758	24	0.0182698	Yes	No
AdrenalGland	228	PRM1	ENSG00000175646.3	16	0.000251295	0.00603108	24	0.0125575	Yes	No
AdrenalGland	228	CTD-3088G3.8	ENSG00000188897.8	16	3.13634e-08	7.84084e-07	25	6.28633e-06	Yes	Yes
AdrenalGland	228	LITAF	ENSG00000189067.12	16	0.000465527	0.0130347	28	0.0212215	Yes	No
AdrenalGland	228	SNN	ENSG00000184602.5	16	1.20189e-05	0.000312492	26	0.00130222	Yes	Yes
AdrenalGland	228	TXNDC11	ENSG00000153066.12	16	1.46295e-05	0.000380367	26	0.00153995	Yes	Yes
AdrenalGland	228	ZC3H7A	ENSG00000122299.11	16	1.14377e-05	0.000297381	26	0.00124787	Yes	Yes
AdrenalGland	228	RP11-486I11.2	ENSG00000277369.1	16	0.000294462	0.00736156	25	0.0143427	Yes	No
AdrenalGland	228	RSL1D1	ENSG00000171490.12	16	0.000311193	0.00809101	26	0.0152988	Yes	No
AdrenalGland	228	GSPT1	ENSG00000103342.12	16	0.000290346	0.00783934	27	0.0149652	Yes	No
AdrenalGland	228	NPIPB2	ENSG00000234719.8	16	1.08226e-55	2.9221e-54	27	4.64721e-51	Yes	Yes
AdrenalGland	228	SNX29	ENSG00000048471.13	16	1.00102e-05	0.000330335	33	0.00136391	Yes	Yes
AdrenalGland	228	CPPED1	ENSG00000103381.11	16	0.00106466	0.0276812	26	0.0361655	Yes	No
AdrenalGland	228	SHISA9	ENSG00000237515.8	16	0.00223163	0.0602539	27	0.0666255	No	No
AdrenalGland	228	ERCC4	ENSG00000175595.14	16	0.00228529	0.03885	17	0.0467525	Yes	No
AdrenalGland	228	LINC02185	ENSG00000262097.1	16	0.00241246	0.0385994	16	0.0465317	Yes	No
AdrenalGland	228	MKL2	ENSG00000186260.16	16	0.00654848	0.104776	16	0.108761	No	No
AdrenalGland	228	CTA-276F8.1	ENSG00000276564.1	16	0.00179792	0.0269688	15	0.0354652	Yes	No
AdrenalGland	228	MIR193BHG	ENSG00000262454.2	16	0.00070721	0.00990095	14	0.0175461	Yes	No
AdrenalGland	228	PARN	ENSG00000140694.16	16	0.000112521	0.0015753	14	0.00481535	Yes	Yes
AdrenalGland	228	BFAR	ENSG00000103429.10	16	0.000180049	0.00198054	11	0.00568739	Yes	Yes
AdrenalGland	228	NPIPA3	ENSG00000224712.12	16	0.00190272	0.02093	11	0.0295496	Yes	No
AdrenalGland	228	NPIPA2	ENSG00000254852.8	16	3.91775e-09	3.91775e-08	10	4.00567e-07	Yes	Yes
AdrenalGland	228	NOMO1	ENSG00000103512.14	16	1.22276e-05	0.000134504	11	0.00064413	Yes	Yes
AdrenalGland	228	NPIPA1	ENSG00000183426.16	16	4.10856e-13	4.51941e-12	11	8.0104e-11	Yes	Yes
AdrenalGland	228	PDXDC1	ENSG00000179889.18	16	1.25801e-05	0.000163541	13	0.000756875	Yes	Yes
AdrenalGland	228	NTAN1	ENSG00000157045.8	16	0.00151044	0.0166149	11	0.0251523	Yes	No
AdrenalGland	228	RRN3	ENSG00000085721.12	16	4.70184e-08	5.64221e-07	12	4.67352e-06	Yes	Yes
AdrenalGland	228	NPIPA5	ENSG00000183793.13	16	1.23636e-22	1.36e-21	11	6.60884e-20	Yes	Yes
AdrenalGland	228	MPV17L	ENSG00000156968.8	16	3.21657e-21	3.53823e-20	11	1.453e-18	Yes	Yes
AdrenalGland	228	C16orf45	ENSG00000166780.10	16	5.23399e-10	6.28079e-09	12	7.30074e-08	Yes	Yes
AdrenalGland	228	KIAA0430	ENSG00000166783.21	16	0.000754281	0.00829709	11	0.0155456	Yes	No
AdrenalGland	228	NDE1	ENSG00000072864.14	16	1.69074e-09	1.85981e-08	11	2.0121e-07	Yes	Yes
AdrenalGland	228	CTB-193M12.5	ENSG00000280206.1	16	0.00148459	0.0163305	11	0.0248747	Yes	No
AdrenalGland	228	MYH11	ENSG00000133392.17	16	0.00224315	0.0291609	13	0.0375878	Yes	No
AdrenalGland	228	FOPNL	ENSG00000133393.12	16	0.00083251	0.0108226	13	0.0187104	Yes	No
AdrenalGland	228	ABCC1	ENSG00000103222.18	16	7.64474e-05	0.00114671	15	0.00379288	Yes	Yes
AdrenalGland	228	ABCC6	ENSG00000091262.15	16	2.44284e-22	3.66426e-21	15	1.70033e-19	Yes	Yes
AdrenalGland	228	NOMO3	ENSG00000103226.17	16	1.51765e-17	2.42823e-16	16	6.98676e-15	Yes	Yes
AdrenalGland	228	AC138969.4	ENSG00000183889.12	16	7.78966e-05	0.00124635	16	0.00404894	Yes	Yes
AdrenalGland	228	NPIPA7	ENSG00000214967.5	16	0.00389947	0.0623916	16	0.0686723	No	No
AdrenalGland	228	XYLT1	ENSG00000103489.11	16	2.63021e-05	0.000447136	17	0.00176414	Yes	Yes
AdrenalGland	228	RP11-1212A22.4	ENSG00000233024.7	16	0.00137246	0.0192145	14	0.0278237	Yes	No
AdrenalGland	228	NOMO2	ENSG00000185164.14	16	0.00203804	0.0326086	16	0.0407846	Yes	No
AdrenalGland	228	RPS15A	ENSG00000134419.15	16	0.000459698	0.00643578	14	0.0131328	Yes	No
AdrenalGland	228	ARL6IP1	ENSG00000170540.14	16	0.00152678	0.0213749	14	0.0299433	Yes	No
AdrenalGland	228	SMG1	ENSG00000157106.16	16	0.000795385	0.0119308	15	0.0199538	Yes	No
AdrenalGland	228	TMC7	ENSG00000170537.12	16	0.000186189	0.00260665	14	0.00695664	Yes	Yes
AdrenalGland	228	COQ7	ENSG00000167186.10	16	2.1537e-06	3.01518e-05	14	0.000170704	Yes	Yes
AdrenalGland	228	RP11-626G11.6	ENSG00000278389.1	16	0.00222786	0.03119	14	0.0394845	Yes	No
AdrenalGland	228	ITPRIPL2	ENSG00000205730.6	16	0.0261869	0.366617	14	0.367183	No	No
AdrenalGland	228	SYT17	ENSG00000103528.16	16	7.71638e-08	1.15746e-06	15	8.99136e-06	Yes	Yes
AdrenalGland	228	TMC5	ENSG00000103534.16	16	3.71421e-06	5.94273e-05	16	0.000314275	Yes	Yes
AdrenalGland	228	GDE1	ENSG00000006007.11	16	0.00325505	0.0553359	17	0.0620254	No	No
AdrenalGland	228	CCP110	ENSG00000103540.16	16	0.00019589	0.00333013	17	0.00830823	Yes	Yes
AdrenalGland	228	C16orf62	ENSG00000103544.14	16	2.00985e-05	0.000361773	18	0.00147388	Yes	Yes
AdrenalGland	228	KNOP1	ENSG00000103550.13	16	4.01305e-31	7.22349e-30	18	6.90534e-28	Yes	Yes
AdrenalGland	228	IQCK	ENSG00000174628.16	16	0.000950202	0.0180538	19	0.0266617	Yes	No
AdrenalGland	228	GPRC5B	ENSG00000167191.11	16	1.99734e-05	0.000359521	18	0.00146608	Yes	Yes
AdrenalGland	228	GP2	ENSG00000169347.16	16	0.00122464	0.0220435	18	0.0306079	Yes	No
AdrenalGland	228	ACSM5	ENSG00000183549.10	16	9.67224e-09	1.54756e-07	16	1.42489e-06	Yes	Yes
AdrenalGland	228	ACSM3	ENSG00000005187.11	16	0.00167837	0.0251756	15	0.0337307	Yes	No
AdrenalGland	228	ACSM1	ENSG00000166743.9	16	1.02329e-10	1.4326e-09	14	1.81214e-08	Yes	Yes
AdrenalGland	228	THUMPD1	ENSG00000066654.13	16	0.000235769	0.00330077	14	0.00825626	Yes	Yes
AdrenalGland	228	ERI2	ENSG00000196678.13	16	2.1513e-06	3.01182e-05	14	0.000170569	Yes	Yes
AdrenalGland	228	AC004381.6	ENSG00000005189.19	16	2.07551e-05	0.000290572	14	0.00122518	Yes	Yes
AdrenalGland	228	DCUN1D3	ENSG00000188215.9	16	0.00112727	0.0157818	14	0.0243227	Yes	No
AdrenalGland	228	LYRM1	ENSG00000102897.9	16	0.000284134	0.00369374	13	0.00893504	Yes	Yes
AdrenalGland	228	TMEM159	ENSG00000011638.10	16	2.09249e-06	2.51099e-05	12	0.000145647	Yes	Yes
AdrenalGland	228	CRYM	ENSG00000103316.10	16	0.000651337	0.0071647	11	0.0140856	Yes	No
AdrenalGland	228	CRYM-AS1	ENSG00000189149.11	16	0.00496266	0.0545893	11	0.0613153	No	No
AdrenalGland	228	NPIPB3	ENSG00000169246.16	16	5.70044e-05	0.000570044	10	0.00215416	Yes	Yes
AdrenalGland	228	METTL9	ENSG00000197006.13	16	0.0011193	0.0100737	9	0.0177615	Yes	No
AdrenalGland	228	IGSF6	ENSG00000140749.8	16	0.00550041	0.0440033	8	0.0516051	No	No
AdrenalGland	228	OTOA	ENSG00000155719.16	16	0.000964189	0.00771351	8	0.0147993	Yes	No
AdrenalGland	228	RP11-645C24.5	ENSG00000260306.1	16	8.47872e-20	6.78298e-19	8	2.51935e-17	Yes	Yes
AdrenalGland	228	NPIPB4	ENSG00000185864.16	16	0.000178052	0.00142442	8	0.00448639	Yes	Yes
AdrenalGland	228	UQCRC2	ENSG00000140740.10	16	0.00161167	0.014505	9	0.0228885	Yes	No
AdrenalGland	228	PDZD9	ENSG00000155714.13	16	0.00019875	0.00159	8	0.00484331	Yes	Yes
AdrenalGland	228	C16orf52	ENSG00000185716.11	16	0.00158044	0.014224	9	0.0225597	Yes	No
AdrenalGland	228	VWA3A	ENSG00000175267.14	16	0.000391752	0.00352577	9	0.00864952	Yes	Yes
AdrenalGland	228	SDR42E2	ENSG00000183921.7	16	0.00757243	0.0681519	9	0.0741633	No	No
AdrenalGland	228	EEF2K	ENSG00000103319.11	16	0.0163643	0.147279	9	0.149796	No	No
AdrenalGland	228	POLR3E	ENSG00000058600.15	16	0.00160803	0.0144722	9	0.0228506	Yes	No
AdrenalGland	228	CDR2	ENSG00000140743.7	16	0.000713981	0.00642583	9	0.0131217	Yes	No
AdrenalGland	228	NPIPB5	ENSG00000243716.10	16	0.0018691	0.018691	10	0.027278	Yes	No
AdrenalGland	228	CTC-591M7.1	ENSG00000283213.1	16	0.00103677	0.0114045	11	0.0193812	Yes	No
AdrenalGland	228	HS3ST2	ENSG00000122254.6	16	0.00769863	0.0923835	12	0.0969559	No	No
AdrenalGland	228	USP31	ENSG00000103404.14	16	9.40919e-08	1.31729e-06	14	1.01384e-05	Yes	Yes
AdrenalGland	228	SCNN1B	ENSG00000168447.10	16	0.000801426	0.0120214	15	0.0200479	Yes	No
AdrenalGland	228	COG7	ENSG00000168434.12	16	0.00152314	0.0243703	16	0.0328812	Yes	No
AdrenalGland	228	CTD-2270L9.4	ENSG00000260136.5	16	1.50033e-05	0.000240053	16	0.00104485	Yes	Yes
AdrenalGland	228	GGA2	ENSG00000103365.15	16	0.00225822	0.0383898	17	0.0463518	Yes	No
AdrenalGland	228	EARS2	ENSG00000103356.15	16	2.11692e-14	3.59876e-13	17	7.18685e-12	Yes	Yes
AdrenalGland	228	UBFD1	ENSG00000103353.15	16	0.000946072	0.0160832	17	0.0246358	Yes	No
AdrenalGland	228	NDUFAB1	ENSG00000004779.9	16	0.00237543	0.0403824	17	0.0482132	Yes	No
AdrenalGland	228	PALB2	ENSG00000083093.9	16	0.000773719	0.0139269	18	0.0222318	Yes	No
AdrenalGland	228	DCTN5	ENSG00000166847.9	16	1.85716e-08	3.34289e-07	18	2.8965e-06	Yes	Yes
AdrenalGland	228	PLK1	ENSG00000166851.14	16	5.69579e-06	0.000102524	18	0.000508667	Yes	Yes
AdrenalGland	228	ERN2	ENSG00000134398.14	16	0.000908273	0.0163489	18	0.0248919	Yes	No
AdrenalGland	228	PRKCB	ENSG00000166501.12	16	6.99757e-09	1.46949e-07	21	1.36306e-06	Yes	Yes
AdrenalGland	228	CACNG3	ENSG00000006116.3	16	0.000969915	0.0184284	19	0.0270277	Yes	No
AdrenalGland	228	RBBP6	ENSG00000122257.18	16	0.000175345	0.0035069	20	0.00861859	Yes	Yes
AdrenalGland	228	TNRC6A	ENSG00000090905.18	16	0.000669001	0.014718	22	0.0231228	Yes	No
AdrenalGland	228	SLC5A11	ENSG00000158865.12	16	2.64709e-35	5.55888e-34	21	8.03695e-32	Yes	Yes
AdrenalGland	228	ARHGAP17	ENSG00000140750.16	16	0.000398703	0.00877147	22	0.0161609	Yes	No
AdrenalGland	228	LINC02175	ENSG00000262155.1	16	0.00165624	0.0347809	21	0.0428914	Yes	No
AdrenalGland	228	LCMT1-AS1	ENSG00000260448.5	16	0.0027475	0.0604451	22	0.0668242	No	No
AdrenalGland	228	LCMT1	ENSG00000205629.11	16	0.00193297	0.0425254	22	0.0502052	No	No
AdrenalGland	228	AQP8	ENSG00000103375.10	16	7.11991e-05	0.00149518	21	0.00464265	Yes	Yes
AdrenalGland	228	ZKSCAN2	ENSG00000155592.15	16	1.07122e-10	2.24957e-09	21	2.76946e-08	Yes	Yes
AdrenalGland	228	CTD-2547G23.4	ENSG00000274925.1	16	0.000255105	0.0053572	21	0.0115545	Yes	No
AdrenalGland	228	C16orf82	ENSG00000234186.2	16	0.000760873	0.0159783	21	0.0245326	Yes	No
AdrenalGland	228	KDM8	ENSG00000155666.11	16	2.00388e-05	0.000400777	20	0.00160623	Yes	Yes
AdrenalGland	228	NSMCE1	ENSG00000169189.16	16	0.000149479	0.00298958	20	0.00768097	Yes	Yes
AdrenalGland	228	IL4R	ENSG00000077238.13	16	9.95718e-12	1.89186e-10	19	2.7443e-09	Yes	Yes
AdrenalGland	228	IL21R	ENSG00000103522.15	16	0.000513568	0.0097578	19	0.0173938	Yes	No
AdrenalGland	228	GTF3C1	ENSG00000077235.17	16	4.44651e-11	8.44837e-10	19	1.10958e-08	Yes	Yes
AdrenalGland	228	KIAA0556	ENSG00000047578.12	16	0.000178532	0.00321357	18	0.00809711	Yes	Yes
AdrenalGland	228	XPO6	ENSG00000169180.11	16	0.000217365	0.00304311	14	0.0077846	Yes	Yes
AdrenalGland	228	RP11-57A19.2	ENSG00000246465.1	16	0.000295288	0.00383875	13	0.00919303	Yes	Yes
AdrenalGland	228	SBK1	ENSG00000188322.4	16	0.00695438	0.0904069	13	0.0950868	No	No
AdrenalGland	228	NPIPB6	ENSG00000198156.10	16	0.000170807	0.00222049	13	0.00618161	Yes	Yes
AdrenalGland	228	EIF3CL	ENSG00000205609.12	16	0.00358767	0.0466396	13	0.0540555	No	No
AdrenalGland	228	NPIPB7	ENSG00000233232.6	16	2.0101e-05	0.000241212	12	0.00104846	Yes	Yes
AdrenalGland	228	CLN3	ENSG00000188603.18	16	0.00541986	0.0650383	12	0.071236	No	No
AdrenalGland	228	APOBR	ENSG00000184730.10	16	0.000585418	0.00702502	12	0.0139101	Yes	No
AdrenalGland	228	IL27	ENSG00000197272.2	16	0.00344904	0.0413884	12	0.049118	Yes	No
AdrenalGland	228	NUPR1	ENSG00000176046.8	16	0.00568335	0.0682002	12	0.074202	No	No
AdrenalGland	228	SGF29	ENSG00000176476.8	16	0.000620669	0.00744803	12	0.0144468	Yes	No
AdrenalGland	228	SULT1A2	ENSG00000197165.10	16	1.86027e-47	2.23233e-46	12	1.22038e-43	Yes	Yes
AdrenalGland	228	SULT1A1	ENSG00000196502.11	16	8.33244e-10	9.99893e-09	12	1.12417e-07	Yes	Yes
AdrenalGland	228	EIF3C	ENSG00000184110.14	16	0.000127183	0.00152619	12	0.0047106	Yes	Yes
AdrenalGland	228	RP11-1348G14.4	ENSG00000251417.2	16	2.40566e-09	2.8868e-08	12	3.01863e-07	Yes	Yes
AdrenalGland	228	ATXN2L	ENSG00000168488.18	16	0.00190942	0.0210037	11	0.0296058	Yes	No
AdrenalGland	228	TUFM	ENSG00000178952.10	16	0.00460119	0.050613	11	0.0576336	No	No
AdrenalGland	228	SH2B1	ENSG00000178188.14	16	2.54022e-07	2.79425e-06	11	2.00338e-05	Yes	Yes
AdrenalGland	228	ATP2A1	ENSG00000196296.13	16	0.00297399	0.0327139	11	0.0408848	Yes	No
AdrenalGland	228	RABEP2	ENSG00000177548.12	16	0.000288606	0.00317467	11	0.00803496	Yes	Yes
AdrenalGland	228	CD19	ENSG00000177455.12	16	0.000232674	0.00232674	10	0.00639496	Yes	Yes
AdrenalGland	228	NFATC2IP	ENSG00000176953.12	16	0.000275254	0.00275254	10	0.00722612	Yes	Yes
AdrenalGland	228	SPNS1	ENSG00000169682.17	16	0.00524998	0.0524998	10	0.0593801	No	No
AdrenalGland	228	LAT	ENSG00000213658.11	16	0.00612965	0.0612965	10	0.0676287	No	No
AdrenalGland	228	RP11-426C22.5	ENSG00000260517.2	16	0.000240036	0.00240036	10	0.00653783	Yes	Yes
AdrenalGland	228	RP11-426C22.4	ENSG00000259807.1	16	0.00136748	0.0123073	9	0.0203648	Yes	No
AdrenalGland	228	RP11-426C22.6	ENSG00000260953.1	16	1.13797e-08	1.02417e-07	9	9.73211e-07	Yes	Yes
AdrenalGland	228	RP11-426C22.8	ENSG00000277999.1	16	9.34717e-19	8.41245e-18	9	2.75079e-16	Yes	Yes
AdrenalGland	228	NPIPB11	ENSG00000254206.5	16	5.82116e-05	0.000523905	9	0.00201344	Yes	Yes
AdrenalGland	228	BOLA2	ENSG00000183336.8	16	1.3474e-09	1.21266e-08	9	1.34694e-07	Yes	Yes
AdrenalGland	228	SLX1B	ENSG00000181625.17	16	7.29102e-06	6.56192e-05	9	0.000343387	Yes	Yes
AdrenalGland	228	SULT1A4	ENSG00000213648.10	16	0.000455941	0.00410347	9	0.00961249	Yes	Yes
AdrenalGland	228	NPIPB12	ENSG00000169203.16	16	1.47762e-07	1.32986e-06	9	1.02242e-05	Yes	Yes
AdrenalGland	228	SPN	ENSG00000197471.11	16	0.000362986	0.00326688	9	0.00818896	Yes	Yes
AdrenalGland	228	QPRT	ENSG00000103485.17	16	0.00303864	0.0273477	9	0.035861	Yes	No
AdrenalGland	228	C16orf54	ENSG00000185905.3	16	0.00673563	0.0606207	9	0.0669845	No	No
AdrenalGland	228	KIF22	ENSG00000079616.12	16	0.00425216	0.0382694	9	0.0462526	Yes	No
AdrenalGland	228	MAZ	ENSG00000103495.13	16	0.00203103	0.0182792	9	0.0268693	Yes	No
AdrenalGland	228	PRRT2	ENSG00000167371.17	16	0.000109872	0.00098885	9	0.00338597	Yes	Yes
AdrenalGland	228	PAGR1	ENSG00000280789.1	16	0.000919441	0.00827497	9	0.0155141	Yes	No
AdrenalGland	228	MVP	ENSG00000013364.18	16	0.00169232	0.0152309	9	0.0236823	Yes	No
AdrenalGland	228	CDIPT	ENSG00000103502.13	16	0.00209031	0.0188128	9	0.0274122	Yes	No
AdrenalGland	228	SEZ6L2	ENSG00000174938.14	16	6.16934e-06	5.55241e-05	9	0.000296501	Yes	Yes
AdrenalGland	228	ASPHD1	ENSG00000174939.10	16	0.000648643	0.00583779	9	0.0122822	Yes	No
AdrenalGland	228	KCTD13	ENSG00000174943.9	16	1.23313e-06	1.10982e-05	9	7.01414e-05	Yes	Yes
AdrenalGland	228	TMEM219	ENSG00000149932.16	16	0.00419095	0.0377186	9	0.0457276	Yes	No
AdrenalGland	228	TAOK2	ENSG00000149930.17	16	0.000355979	0.00320381	9	0.0080795	Yes	Yes
AdrenalGland	228	HIRIP3	ENSG00000149929.15	16	0.00154805	0.0139324	9	0.0222385	Yes	No
AdrenalGland	228	INO80E	ENSG00000169592.14	16	1.70985e-05	0.000153886	9	0.000721353	Yes	Yes
AdrenalGland	228	DOC2A	ENSG00000149927.17	16	2.48927e-05	0.000224034	9	0.000985975	Yes	Yes
AdrenalGland	228	FAM57B	ENSG00000149926.13	16	3.02776e-07	2.72498e-06	9	1.96096e-05	Yes	Yes
AdrenalGland	228	ALDOA	ENSG00000149925.17	16	0.00125792	0.0113213	9	0.0193016	Yes	No
AdrenalGland	228	PPP4C	ENSG00000149923.13	16	0.000933671	0.00840304	9	0.0156886	Yes	No
AdrenalGland	228	TBX6	ENSG00000149922.10	16	4.43649e-09	3.99284e-08	9	4.07246e-07	Yes	Yes
AdrenalGland	228	YPEL3	ENSG00000090238.11	16	1.4693e-08	1.32237e-07	9	1.23643e-06	Yes	Yes
AdrenalGland	228	GDPD3	ENSG00000102886.14	16	5.1126e-08	4.60134e-07	9	3.87745e-06	Yes	Yes
AdrenalGland	228	MAPK3	ENSG00000102882.11	16	6.57426e-09	5.91683e-08	9	5.85128e-07	Yes	Yes
AdrenalGland	228	CORO1A	ENSG00000102879.15	16	0.000984393	0.00787514	8	0.0150131	Yes	No
AdrenalGland	228	BOLA2B	ENSG00000169627.7	16	0.00561525	0.044922	8	0.0524785	No	No
AdrenalGland	228	SLX1A	ENSG00000132207.17	16	0.000871868	0.00697494	8	0.0138501	Yes	No
AdrenalGland	228	SULT1A3	ENSG00000261052.5	16	0.000238405	0.00190724	8	0.00553897	Yes	Yes
AdrenalGland	228	RP11-347C12.3	ENSG00000258130.7	16	0.00396574	0.0317259	8	0.0399747	Yes	No
AdrenalGland	228	NPIPB13	ENSG00000198064.13	16	0.00327053	0.0261642	8	0.0346872	Yes	No
AdrenalGland	228	CD2BP2	ENSG00000169217.8	16	0.000549923	0.00384946	7	0.00921363	Yes	Yes
AdrenalGland	228	RP11-347C12.10	ENSG00000260219.2	16	0.000995804	0.00697063	7	0.0138463	Yes	No
AdrenalGland	228	TBC1D10B	ENSG00000169221.13	16	0.0449589	0.314712	7	0.315433	No	No
AdrenalGland	228	MYLPF	ENSG00000180209.11	16	3.62962e-06	2.54074e-05	7	0.000147129	Yes	Yes
AdrenalGland	228	ZNF48	ENSG00000180035.12	16	0.000557981	0.00390586	7	0.00930789	Yes	Yes
AdrenalGland	228	SEPT1	ENSG00000180096.11	16	9.26777e-06	6.48744e-05	7	0.000339896	Yes	Yes
AdrenalGland	228	ZNF771	ENSG00000179965.11	16	0.000104558	0.000731904	7	0.00265421	Yes	Yes
AdrenalGland	228	DCTPP1	ENSG00000179958.8	16	0.00086042	0.00602294	7	0.012548	Yes	No
AdrenalGland	228	SEPHS2	ENSG00000179918.18	16	0.000200852	0.00140596	7	0.00444476	Yes	Yes
AdrenalGland	228	ITGAL	ENSG00000005844.17	16	0.000128891	0.00103113	8	0.00349653	Yes	Yes
AdrenalGland	228	ZNF768	ENSG00000169957.9	16	8.8701e-05	0.000709608	8	0.00258676	Yes	Yes
AdrenalGland	228	ZNF747	ENSG00000169955.7	16	0.00809609	0.0647687	8	0.0709984	No	No
AdrenalGland	228	ZNF764	ENSG00000169951.9	16	0.00377722	0.0302178	8	0.038595	Yes	No
AdrenalGland	228	ZNF688	ENSG00000229809.8	16	0.00495754	0.0396603	8	0.0475185	Yes	No
AdrenalGland	228	ZNF785	ENSG00000197162.9	16	0.00565959	0.0509363	9	0.0579451	No	No
AdrenalGland	228	ZNF689	ENSG00000156853.12	16	0.00458009	0.0412208	9	0.0489457	Yes	No
AdrenalGland	228	PRR14	ENSG00000156858.11	16	0.00783799	0.0705419	9	0.0763509	No	No
AdrenalGland	228	FBRS	ENSG00000156860.15	16	0.00279371	0.0251434	9	0.0336928	Yes	No
AdrenalGland	228	SRCAP	ENSG00000080603.16	16	0.00289451	0.0260506	9	0.0345957	Yes	No
AdrenalGland	228	TMEM265	ENSG00000281991.1	16	0.00275573	0.0248016	9	0.0333369	Yes	No
AdrenalGland	228	PHKG2	ENSG00000156873.15	16	0.00231009	0.0207908	9	0.0294053	Yes	No
AdrenalGland	228	CCDC189	ENSG00000196118.11	16	0.000411191	0.00370072	9	0.00894452	Yes	Yes
AdrenalGland	228	RNF40	ENSG00000103549.21	16	9.79892e-06	8.81902e-05	9	0.000445253	Yes	Yes
AdrenalGland	228	ZNF629	ENSG00000102870.5	16	0.0215522	0.19397	9	0.195794	No	No
AdrenalGland	228	BCL7C	ENSG00000099385.11	16	0.000171503	0.00171503	10	0.00511903	Yes	Yes
AdrenalGland	228	CTF1	ENSG00000150281.6	16	0.0118458	0.118458	10	0.121879	No	No
AdrenalGland	228	FBXL19	ENSG00000099364.16	16	0.000441566	0.00441566	10	0.0101308	Yes	No
AdrenalGland	228	ORAI3	ENSG00000175938.6	16	0.000572605	0.00572605	10	0.01212	Yes	No
AdrenalGland	228	RP11-1072A3.4	ENSG00000275263.1	16	0.000543516	0.00543516	10	0.0116723	Yes	No
AdrenalGland	228	SETD1A	ENSG00000099381.17	16	5.17955e-05	0.000517955	10	0.00199452	Yes	Yes
AdrenalGland	228	HSD3B7	ENSG00000099377.13	16	6.13213e-16	6.13213e-15	10	1.51092e-13	Yes	Yes
AdrenalGland	228	STX1B	ENSG00000099365.10	16	1.23741e-06	1.23741e-05	10	7.75334e-05	Yes	Yes
AdrenalGland	228	STX4	ENSG00000103496.14	16	0.00208186	0.0187368	9	0.0273333	Yes	No
AdrenalGland	228	RP11-196G11.2	ENSG00000260911.2	16	4.75344e-09	4.2781e-08	9	4.34113e-07	Yes	Yes
AdrenalGland	228	RP11-196G11.6	ENSG00000232748.3	16	9.86005e-09	8.87405e-08	9	8.5439e-07	Yes	Yes
AdrenalGland	228	ZNF668	ENSG00000167394.12	16	0.0106881	0.0961925	9	0.100549	No	No
AdrenalGland	228	ZNF646	ENSG00000167395.10	16	0.00148903	0.0134012	9	0.0216364	Yes	No
AdrenalGland	228	PRSS53	ENSG00000151006.7	16	1.77787e-09	1.60008e-08	9	1.74622e-07	Yes	Yes
AdrenalGland	228	VKORC1	ENSG00000167397.14	16	5.47383e-29	4.92645e-28	9	4.06525e-26	Yes	Yes
AdrenalGland	228	BCKDK	ENSG00000103507.13	16	0.00181505	0.0163354	9	0.0248779	Yes	No
AdrenalGland	228	KAT8	ENSG00000103510.19	16	1.65666e-20	1.491e-19	9	5.83523e-18	Yes	Yes
AdrenalGland	228	PRSS8	ENSG00000052344.15	16	0.0003172	0.0028548	9	0.0074263	Yes	Yes
AdrenalGland	228	PRSS36	ENSG00000178226.10	16	5.91784e-06	5.32606e-05	9	0.000286689	Yes	Yes
AdrenalGland	228	FUS	ENSG00000089280.18	16	0.00250596	0.0225537	9	0.0311138	Yes	No
AdrenalGland	228	PYCARD	ENSG00000103490.13	16	0.000213508	0.00192157	9	0.0055684	Yes	Yes
AdrenalGland	228	ITGAM	ENSG00000169896.16	16	0.000182336	0.00164102	9	0.0049546	Yes	Yes
AdrenalGland	228	ITGAX	ENSG00000140678.16	16	0.0212822	0.191539	9	0.19343	No	No
AdrenalGland	228	COX6A2	ENSG00000156885.5	16	0.00047773	0.00429957	9	0.00993706	Yes	Yes
AdrenalGland	228	ZNF843	ENSG00000176723.9	16	0.000289167	0.0026025	9	0.00694769	Yes	Yes
AdrenalGland	228	RP11-452L6.1	ENSG00000261474.1	16	0.00646789	0.058211	9	0.0646855	No	No
AdrenalGland	228	ARMC5	ENSG00000140691.16	16	0.00255277	0.0229749	9	0.031536	Yes	No
AdrenalGland	228	TGFB1I1	ENSG00000140682.18	16	0.00113743	0.0102369	9	0.0179822	Yes	No
AdrenalGland	228	C16orf58	ENSG00000140688.16	16	0.0011936	0.0107424	9	0.0186178	Yes	No
AdrenalGland	228	ZNF720	ENSG00000197302.10	16	7.68203e-06	6.14563e-05	8	0.000323887	Yes	Yes
AdrenalGland	228	ZNF267	ENSG00000185947.14	16	0.000829309	0.00663448	8	0.0134115	Yes	No
AdrenalGland	228	TP53TG3D	ENSG00000205456.11	16	2.07047e-06	1.24228e-05	6	7.7755e-05	Yes	Yes
AdrenalGland	228	SHCBP1	ENSG00000171241.8	16	0.00901354	0.0270406	3	0.0355275	Yes	No
AdrenalGland	228	RP11-46D6.1	ENSG00000261512.2	16	0.00264668	0.00794005	3	0.0151027	Yes	No
AdrenalGland	228	VPS35	ENSG00000069329.16	16	0.0254648	0.0763943	3	0.0818196	No	No
AdrenalGland	228	ORC6	ENSG00000091651.8	16	0.0351132	0.105339	3	0.109333	No	No
AdrenalGland	228	MYLK3	ENSG00000140795.12	16	0.0463538	0.139061	3	0.141834	No	No
AdrenalGland	228	C16orf87	ENSG00000155330.9	16	0.00162418	0.00649673	4	0.0132171	Yes	No
AdrenalGland	228	GPT2	ENSG00000166123.13	16	0.00297929	0.0148965	5	0.0233196	Yes	No
AdrenalGland	228	DNAJA2	ENSG00000069345.11	16	0.00900264	0.0450132	5	0.0525457	No	No
AdrenalGland	228	NETO2	ENSG00000171208.9	16	0.00108807	0.00544035	5	0.0116806	Yes	No
AdrenalGland	228	ITFG1	ENSG00000129636.12	16	0.0152716	0.0916296	6	0.0962276	No	No
AdrenalGland	228	PHKB	ENSG00000102893.15	16	0.00502192	0.0401754	8	0.0480073	Yes	No
AdrenalGland	228	ABCC11	ENSG00000121270.15	16	7.92041e-08	8.71245e-07	11	6.92169e-06	Yes	Yes
AdrenalGland	228	LONP2	ENSG00000102910.13	16	0.000627086	0.00752503	12	0.0145542	Yes	No
AdrenalGland	228	SIAH1	ENSG00000196470.11	16	0.00911248	0.10935	12	0.113153	No	No
AdrenalGland	228	N4BP1	ENSG00000102921.7	16	0.00228372	0.0319721	14	0.0401868	Yes	No
AdrenalGland	228	RP11-42I10.1	ENSG00000260086.2	16	0.00811827	0.121774	15	0.12507	No	No
AdrenalGland	228	CBLN1	ENSG00000102924.11	16	5.35798e-08	8.57277e-07	16	6.82622e-06	Yes	Yes
AdrenalGland	228	ZNF423	ENSG00000102935.11	16	0.000337441	0.00641137	19	0.013104	Yes	No
AdrenalGland	228	CNEP1R1	ENSG00000205423.11	16	0.000127276	0.00203642	16	0.0058012	Yes	Yes
AdrenalGland	228	HEATR3	ENSG00000155393.12	16	2.76723e-23	4.70429e-22	17	2.39235e-20	Yes	Yes
AdrenalGland	228	PAPD5	ENSG00000121274.12	16	0.00153877	0.0246203	16	0.0331518	Yes	No
AdrenalGland	228	ADCY7	ENSG00000121281.12	16	0.000666744	0.0113346	17	0.019315	Yes	No
AdrenalGland	228	BRD7	ENSG00000166164.15	16	0.00204803	0.0348165	17	0.0429323	Yes	No
AdrenalGland	228	NKD1	ENSG00000140807.6	16	3.86492e-05	0.000657036	17	0.00242391	Yes	Yes
AdrenalGland	228	SNX20	ENSG00000167208.14	16	0.000588265	0.00941225	16	0.0169904	Yes	No
AdrenalGland	228	NOD2	ENSG00000167207.11	16	7.06446e-05	0.00113031	16	0.00375289	Yes	Yes
AdrenalGland	228	CYLD	ENSG00000083799.17	16	0.0063694	0.10828	17	0.112165	No	No
AdrenalGland	228	LINC02128	ENSG00000261241.5	16	0.000564358	0.00902973	16	0.016472	Yes	No
AdrenalGland	228	TOX3	ENSG00000103460.16	16	6.69523e-24	1.13819e-22	17	6.10781e-21	Yes	Yes
AdrenalGland	228	RP11-467J12.4	ENSG00000277639.2	16	0.000435494	0.0074034	17	0.0143938	Yes	No
AdrenalGland	228	CHD9	ENSG00000177200.16	16	0.00142813	0.0285626	20	0.0370293	Yes	No
AdrenalGland	228	RBL2	ENSG00000103479.15	16	1.88011e-23	3.57221e-22	19	1.83801e-20	Yes	Yes
AdrenalGland	228	AKTIP	ENSG00000166971.16	16	8.76361e-06	0.000157745	18	0.00073452	Yes	Yes
AdrenalGland	228	RPGRIP1L	ENSG00000103494.12	16	0.00153062	0.0306124	20	0.0389706	Yes	No
AdrenalGland	228	FTO	ENSG00000140718.20	16	4.10181e-05	0.000984435	24	0.00337548	Yes	Yes
AdrenalGland	228	IRX3	ENSG00000177508.11	16	0.00130775	0.026155	20	0.0346869	Yes	No
AdrenalGland	228	RP11-434E6.4	ENSG00000277559.1	16	9.62995e-05	0.00192599	20	0.00557374	Yes	Yes
AdrenalGland	228	CRNDE	ENSG00000245694.9	16	0.000608909	0.013396	22	0.021631	Yes	No
AdrenalGland	228	IRX5	ENSG00000176842.14	16	0.000126615	0.00265892	21	0.0070638	Yes	Yes
AdrenalGland	228	MMP2	ENSG00000087245.12	16	0.000145097	0.00304704	21	0.00779085	Yes	Yes
AdrenalGland	228	RP11-212I21.2	ENSG00000260135.6	16	1.12926e-15	2.25852e-14	20	5.27511e-13	Yes	Yes
AdrenalGland	228	LPCAT2	ENSG00000087253.12	16	0.000100209	0.0021044	21	0.00593072	Yes	Yes
AdrenalGland	228	RP11-212I21.4	ENSG00000261997.1	16	3.62395e-05	0.00072479	20	0.00263278	Yes	Yes
AdrenalGland	228	CAPNS2	ENSG00000256812.1	16	0.00134033	0.0268066	20	0.0353102	Yes	No
AdrenalGland	228	SLC6A2	ENSG00000103546.18	16	1.18109e-19	2.48029e-18	21	8.62629e-17	Yes	Yes
AdrenalGland	228	CES1	ENSG00000198848.12	16	1.27517e-24	2.55033e-23	20	1.45327e-21	Yes	Yes
AdrenalGland	228	CES5A	ENSG00000159398.15	16	0.0010225	0.0214724	21	0.0300226	Yes	No
AdrenalGland	228	RP11-461O7.1	ENSG00000246379.6	16	0.00510322	0.107168	21	0.111132	No	No
AdrenalGland	228	GNAO1	ENSG00000087258.14	16	0.00417404	0.0876548	21	0.0925104	No	No
AdrenalGland	228	AMFR	ENSG00000159461.14	16	0.000120221	0.0022842	19	0.00631077	Yes	Yes
AdrenalGland	228	NUDT21	ENSG00000167005.13	16	4.17181e-05	0.000792644	19	0.0028299	Yes	Yes
AdrenalGland	228	OGFOD1	ENSG00000087263.16	16	0.000723351	0.0130203	18	0.0212044	Yes	No
AdrenalGland	228	BBS2	ENSG00000125124.11	16	6.66603e-06	0.000119989	18	0.000584051	Yes	Yes
AdrenalGland	228	MT3	ENSG00000087250.8	16	0.00198254	0.0356857	18	0.0437327	Yes	No
AdrenalGland	228	MT2A	ENSG00000125148.6	16	0.00264446	0.0476003	18	0.0549469	No	No
AdrenalGland	228	RP11-249C24.10	ENSG00000260823.1	16	7.77196e-06	0.000139895	18	0.000665939	Yes	Yes
AdrenalGland	228	MT1E	ENSG00000169715.14	16	2.90987e-14	5.23777e-13	18	1.01924e-11	Yes	Yes
AdrenalGland	228	MT1M	ENSG00000205364.3	16	1.80018e-09	3.24033e-08	18	3.35621e-07	Yes	Yes
AdrenalGland	228	MT1A	ENSG00000205362.11	16	0.000621737	0.0111913	18	0.019145	Yes	No
AdrenalGland	228	MT1F	ENSG00000198417.6	16	4.64865e-05	0.000836756	18	0.0029638	Yes	Yes
AdrenalGland	228	MT1G	ENSG00000125144.13	16	0.00105606	0.0190091	18	0.0276223	Yes	No
AdrenalGland	228	MT1H	ENSG00000205358.3	16	0.000134671	0.00242407	18	0.00658898	Yes	Yes
AdrenalGland	228	MT1X	ENSG00000187193.8	16	0.000212749	0.00382948	18	0.00917963	Yes	Yes
AdrenalGland	228	NUP93	ENSG00000102900.12	16	0.000546042	0.0103748	19	0.0181569	Yes	No
AdrenalGland	228	HERPUD1	ENSG00000051108.14	16	0.000515093	0.00927168	18	0.0168029	Yes	No
AdrenalGland	228	CETP	ENSG00000087237.10	16	0.000328424	0.00624006	19	0.0128549	Yes	No
AdrenalGland	228	NLRC5	ENSG00000140853.15	16	9.74872e-05	0.00185226	19	0.00541591	Yes	Yes
AdrenalGland	228	CPNE2	ENSG00000140848.16	16	0.00198894	0.0358009	18	0.0438463	Yes	No
AdrenalGland	228	FAM192A	ENSG00000172775.16	16	0.000873231	0.0157182	18	0.0242481	Yes	No
AdrenalGland	228	RSPRY1	ENSG00000159579.13	16	0.000939642	0.0169136	18	0.0254942	Yes	No
AdrenalGland	228	ARL2BP	ENSG00000102931.7	16	0.000679108	0.0122239	18	0.0202804	Yes	No
AdrenalGland	228	PLLP	ENSG00000102934.9	16	2.91553e-09	5.24795e-08	18	5.23419e-07	Yes	Yes
AdrenalGland	228	CCL22	ENSG00000102962.4	16	0.00102461	0.0194676	19	0.0280671	Yes	No
AdrenalGland	228	CX3CL1	ENSG00000006210.6	16	4.54655e-07	8.63845e-06	19	5.5682e-05	Yes	Yes
AdrenalGland	228	CIAPIN1	ENSG00000005194.14	16	0.000339233	0.00644543	19	0.0131479	Yes	No
AdrenalGland	228	COQ9	ENSG00000088682.13	16	0.000418705	0.00795539	19	0.0151208	Yes	No
AdrenalGland	228	POLR2C	ENSG00000102978.12	16	2.44297e-05	0.000464163	19	0.00181861	Yes	Yes
AdrenalGland	228	DOK4	ENSG00000125170.10	16	0.000441225	0.00838328	19	0.0156705	Yes	No
AdrenalGland	228	CCDC102A	ENSG00000135736.5	16	0.000680974	0.0129385	19	0.0211065	Yes	No
AdrenalGland	228	ADGRG5	ENSG00000159618.15	16	0.00160164	0.0304311	19	0.0387849	Yes	No
AdrenalGland	228	ADGRG1	ENSG00000205336.11	16	0.000226654	0.00430643	19	0.00994413	Yes	Yes
AdrenalGland	228	ADGRG3	ENSG00000182885.16	16	0.0017847	0.0321245	18	0.040346	Yes	No
AdrenalGland	228	KATNB1	ENSG00000140854.12	16	4.39877e-05	0.000835766	19	0.00296149	Yes	Yes
AdrenalGland	228	KIFC3	ENSG00000140859.15	16	0.00143736	0.0287472	20	0.0371978	Yes	No
AdrenalGland	228	CTD-2600O9.1	ENSG00000187185.4	16	0.00347296	0.0659863	19	0.0721433	No	No
AdrenalGland	228	CNGB1	ENSG00000070729.13	16	0.000539912	0.0107982	20	0.0186864	Yes	No
AdrenalGland	228	TEPP	ENSG00000159648.11	16	1.1722e-08	2.22719e-07	19	1.9991e-06	Yes	Yes
AdrenalGland	228	ZNF319	ENSG00000166188.2	16	0.00366417	0.0732833	20	0.0789275	No	No
AdrenalGland	228	USB1	ENSG00000103005.11	16	0.000133474	0.00266948	20	0.00708159	Yes	Yes
AdrenalGland	228	MMP15	ENSG00000102996.4	16	0.00308126	0.0616253	20	0.0679443	No	No
AdrenalGland	228	CFAP20	ENSG00000070761.7	16	0.00146037	0.027747	19	0.0362167	Yes	No
AdrenalGland	228	CSNK2A2	ENSG00000070770.8	16	0.000918777	0.0183755	20	0.0269818	Yes	No
AdrenalGland	228	CCDC113	ENSG00000103021.9	16	4.41564e-05	0.000883128	20	0.00308662	Yes	Yes
AdrenalGland	228	GINS3	ENSG00000181938.13	16	0.000156232	0.00312464	20	0.00794608	Yes	Yes
AdrenalGland	228	LINC02137	ENSG00000260186.5	16	0.00116315	0.0232631	20	0.0318016	Yes	No
AdrenalGland	228	NDRG4	ENSG00000103034.14	16	1.33273e-05	0.000266546	20	0.00114344	Yes	Yes
AdrenalGland	228	SETD6	ENSG00000103037.11	16	4.24912e-09	8.49823e-08	20	8.20464e-07	Yes	Yes
AdrenalGland	228	CNOT1	ENSG00000125107.17	16	0.00103258	0.0216841	21	0.0302361	Yes	No
AdrenalGland	228	SLC38A7	ENSG00000103042.8	16	0.00114985	0.0229971	20	0.0315485	Yes	No
AdrenalGland	228	GOT2	ENSG00000125166.12	16	3.2124e-08	6.4248e-07	20	5.24967e-06	Yes	Yes
AdrenalGland	228	CDH11	ENSG00000140937.13	16	0.000409999	0.00860998	21	0.0159694	Yes	No
AdrenalGland	228	CDH5	ENSG00000179776.17	16	0.00135076	0.0175599	13	0.02617	Yes	No
AdrenalGland	228	LINC00920	ENSG00000246898.1	16	0.00185367	0.0240978	13	0.0326214	Yes	No
AdrenalGland	228	BEAN1	ENSG00000166546.13	16	0.00312684	0.040649	13	0.048441	Yes	No
AdrenalGland	228	TK2	ENSG00000166548.15	16	0.000336698	0.00404037	12	0.0095067	Yes	Yes
AdrenalGland	228	CKLF	ENSG00000217555.12	16	0.000750124	0.00900148	12	0.0164427	Yes	No
AdrenalGland	228	CMTM1	ENSG00000089505.17	16	0.00599904	0.0719885	12	0.0777147	No	No
AdrenalGland	228	CMTM2	ENSG00000140932.9	16	0.000187316	0.00224779	12	0.00623918	Yes	Yes
AdrenalGland	228	CMTM3	ENSG00000140931.19	16	2.37184e-06	2.84621e-05	12	0.000162494	Yes	Yes
AdrenalGland	228	CMTM4	ENSG00000183723.12	16	0.00132545	0.0159054	12	0.0244529	Yes	No
AdrenalGland	228	DYNC1LI2	ENSG00000135720.12	16	0.000654429	0.00719872	11	0.0141169	Yes	No
AdrenalGland	228	RP11-61A14.4	ENSG00000246777.1	16	0.00344065	0.0378471	11	0.0458643	Yes	No
AdrenalGland	228	NAE1	ENSG00000159593.14	16	0.00129899	0.0142889	11	0.022634	Yes	No
AdrenalGland	228	PDP2	ENSG00000172840.6	16	0.00563504	0.0563504	10	0.0629619	No	No
AdrenalGland	228	RRAD	ENSG00000166592.11	16	0.000753882	0.00678494	9	0.0136025	Yes	No
AdrenalGland	228	FAM96B	ENSG00000166595.11	16	0.000923267	0.0083094	9	0.015562	Yes	No
AdrenalGland	228	CES2	ENSG00000172831.11	16	1.5949e-05	0.000143541	9	0.000679963	Yes	Yes
AdrenalGland	228	CES3	ENSG00000172828.12	16	0.00533417	0.0480075	9	0.0553184	No	No
AdrenalGland	228	CES4A	ENSG00000172824.14	16	0.00187735	0.0168962	9	0.0254768	Yes	No
AdrenalGland	228	CBFB	ENSG00000067955.13	16	0.00587497	0.0469997	8	0.05439	No	No
AdrenalGland	228	C16orf70	ENSG00000125149.11	16	0.000250846	0.00200677	8	0.00574572	Yes	Yes
AdrenalGland	228	B3GNT9	ENSG00000237172.3	16	0.000982317	0.00687622	7	0.0137211	Yes	No
AdrenalGland	228	TRADD	ENSG00000102871.15	16	0.00581675	0.0407173	7	0.0485058	Yes	No
AdrenalGland	228	FBXL8	ENSG00000135722.8	16	0.0263466	0.184426	7	0.186387	No	No
AdrenalGland	228	HSF4	ENSG00000102878.16	16	0.0411371	0.287959	7	0.288868	No	No
AdrenalGland	228	NOL3	ENSG00000140939.14	16	0.00108349	0.00758444	7	0.0146206	Yes	No
AdrenalGland	228	KIAA0895L	ENSG00000196123.12	16	0.00189909	0.0132936	7	0.0215053	Yes	No
AdrenalGland	228	EXOC3L1	ENSG00000179044.15	16	0.00821282	0.0574897	7	0.0640304	No	No
AdrenalGland	228	E2F4	ENSG00000205250.8	16	0.0115094	0.0805661	7	0.0858462	No	No
AdrenalGland	228	ELMO3	ENSG00000102890.14	16	8.41878e-07	5.89314e-06	7	3.93792e-05	Yes	Yes
AdrenalGland	228	LRRC29	ENSG00000125122.15	16	0.0147431	0.103202	7	0.107261	No	No
AdrenalGland	228	TMEM208	ENSG00000168701.18	16	0.0016589	0.0116123	7	0.0196173	Yes	No
AdrenalGland	228	FHOD1	ENSG00000135723.13	16	0.00223818	0.0156673	7	0.0241933	Yes	No
AdrenalGland	228	SLC9A5	ENSG00000135740.16	16	0.00509242	0.035647	7	0.0436951	Yes	No
AdrenalGland	228	PLEKHG4	ENSG00000196155.12	16	0.00349221	0.0244455	7	0.0329544	Yes	No
AdrenalGland	228	KCTD19	ENSG00000168676.10	16	0.00843951	0.0590766	7	0.0654851	No	No
AdrenalGland	228	LRRC36	ENSG00000159708.17	16	0.0066271	0.0463897	7	0.0538336	No	No
AdrenalGland	228	TPPP3	ENSG00000159713.10	16	0.000666971	0.00400183	6	0.00944698	Yes	Yes
AdrenalGland	228	ZDHHC1	ENSG00000159714.10	16	0.0419448	0.293614	7	0.294506	No	No
AdrenalGland	228	HSD11B2	ENSG00000176387.6	16	0.0187725	0.112635	6	0.116284	No	No
AdrenalGland	228	ATP6V0D1	ENSG00000159720.11	16	0.0210315	0.14722	7	0.149746	No	No
AdrenalGland	228	AGRP	ENSG00000159723.4	16	0.00895646	0.0537388	6	0.0605387	No	No
AdrenalGland	228	FAM65A	ENSG00000039523.19	16	0.00183561	0.0128493	7	0.0210021	Yes	No
AdrenalGland	228	CTD-2012K14.6	ENSG00000261386.2	16	0.000334645	0.00234251	7	0.00642722	Yes	Yes
AdrenalGland	228	CTCF	ENSG00000102974.14	16	0.0286207	0.200345	7	0.202077	No	No
AdrenalGland	228	CARMIL2	ENSG00000159753.13	16	0.00867114	0.060698	7	0.0670657	No	No
AdrenalGland	228	ACD	ENSG00000102977.13	16	0.00316116	0.0221281	7	0.0307035	Yes	No
AdrenalGland	228	PARD6A	ENSG00000102981.9	16	0.00517266	0.0362086	7	0.0442373	Yes	No
AdrenalGland	228	ENKD1	ENSG00000124074.11	16	0.00534275	0.0373992	7	0.0454065	Yes	No
AdrenalGland	228	C16orf86	ENSG00000159761.14	16	0.000157419	0.00110193	7	0.00368589	Yes	Yes
AdrenalGland	228	GFOD2	ENSG00000141098.12	16	0.00192958	0.0154366	8	0.0239219	Yes	No
AdrenalGland	228	RANBP10	ENSG00000141084.10	16	0.00067461	0.00607149	9	0.0126193	Yes	No
AdrenalGland	228	TSNAXIP1	ENSG00000102904.14	16	5.45037e-06	4.3603e-05	8	0.000238298	Yes	Yes
AdrenalGland	228	CENPT	ENSG00000102901.12	16	0.00997544	0.0798035	8	0.0851063	No	No
AdrenalGland	228	THAP11	ENSG00000168286.2	16	0.00249428	0.0199543	8	0.0285767	Yes	No
AdrenalGland	228	NUTF2	ENSG00000102898.11	16	0.0125394	0.112855	9	0.116491	No	No
AdrenalGland	228	EDC4	ENSG00000038358.14	16	0.0148832	0.133949	9	0.136803	No	No
AdrenalGland	228	NRN1L	ENSG00000188038.7	16	0.00184857	0.0147886	8	0.0231945	Yes	No
AdrenalGland	228	PSKH1	ENSG00000159792.9	16	0.0158961	0.143065	9	0.145688	No	No
AdrenalGland	228	CTRL	ENSG00000141086.17	16	0.015843	0.142587	9	0.14521	No	No
AdrenalGland	228	PSMB10	ENSG00000205220.11	16	0.00635723	0.0572151	9	0.0637732	No	No
AdrenalGland	228	LCAT	ENSG00000213398.7	16	0.000335598	0.00302038	9	0.00774417	Yes	Yes
AdrenalGland	228	SLC12A4	ENSG00000124067.16	16	0.000109717	0.000987455	9	0.00338252	Yes	Yes
AdrenalGland	228	DPEP3	ENSG00000141096.4	16	0.000301625	0.00271462	9	0.00716608	Yes	Yes
AdrenalGland	228	DPEP2	ENSG00000167261.13	16	0.00609844	0.0548859	9	0.0615931	No	No
AdrenalGland	228	DUS2	ENSG00000167264.17	16	0.0242707	0.218436	9	0.219932	No	No
AdrenalGland	228	DDX28	ENSG00000182810.6	16	0.0103965	0.0935681	9	0.0980638	No	No
AdrenalGland	228	NFATC3	ENSG00000072736.18	16	0.00323769	0.0323769	10	0.040576	Yes	No
AdrenalGland	228	ESRP2	ENSG00000103067.13	16	0.00412595	0.0412595	10	0.0489817	Yes	No
AdrenalGland	228	PLA2G15	ENSG00000103066.12	16	1.93238e-06	1.93238e-05	10	0.00011581	Yes	Yes
AdrenalGland	228	SLC7A6	ENSG00000103064.13	16	0.0118533	0.118533	10	0.121945	No	No
AdrenalGland	228	SLC7A6OS	ENSG00000103061.12	16	0.0107157	0.107157	10	0.111132	No	No
AdrenalGland	228	PRMT7	ENSG00000132600.16	16	1.54042e-20	1.54042e-19	10	5.98847e-18	Yes	Yes
AdrenalGland	228	SMPD3	ENSG00000103056.11	16	1.36712e-08	1.50384e-07	11	1.38976e-06	Yes	Yes
AdrenalGland	228	RP11-71L14.4	ENSG00000274698.1	16	0.00528114	0.0580925	11	0.064576	No	No
AdrenalGland	228	ZFP90	ENSG00000184939.15	16	0.00903447	0.108414	12	0.112277	No	No
AdrenalGland	228	RP11-615I2.6	ENSG00000275383.1	16	6.16097e-05	0.000739316	12	0.00267389	Yes	Yes
AdrenalGland	228	CDH3	ENSG00000062038.13	16	0.000106157	0.00127388	12	0.00412233	Yes	Yes
AdrenalGland	228	CDH1	ENSG00000039068.18	16	0.00230084	0.0299109	13	0.0383538	Yes	No
AdrenalGland	228	TANGO6	ENSG00000103047.7	16	0.0005152	0.007728	15	0.014819	Yes	No
AdrenalGland	228	HAS3	ENSG00000103044.10	16	0.00416638	0.0583294	14	0.0648005	No	No
AdrenalGland	228	CHTF8	ENSG00000168802.12	16	0.000231225	0.00323716	14	0.00813193	Yes	Yes
AdrenalGland	228	UTP4	ENSG00000141076.17	16	5.07542e-07	7.61313e-06	15	4.9677e-05	Yes	Yes
AdrenalGland	228	SNTB2	ENSG00000168807.16	16	0.00158953	0.0222534	14	0.0308357	Yes	No
AdrenalGland	228	VPS4A	ENSG00000132612.15	16	7.0502e-08	9.87028e-07	14	7.75003e-06	Yes	Yes
AdrenalGland	228	COG8	ENSG00000213380.14	16	0.00631077	0.0883508	14	0.0931482	No	No
AdrenalGland	228	PDF	ENSG00000258429.1	16	0.000454477	0.00636267	14	0.0130384	Yes	No
AdrenalGland	228	NIP7	ENSG00000132603.13	16	0.000801069	0.011215	14	0.0191709	Yes	No
AdrenalGland	228	TMED6	ENSG00000157315.4	16	1.47431e-07	2.06403e-06	14	1.52419e-05	Yes	Yes
AdrenalGland	228	TERF2	ENSG00000132604.10	16	0.00626621	0.087727	14	0.0925798	No	No
AdrenalGland	228	CYB5B	ENSG00000103018.16	16	0.000727306	0.00945498	13	0.0170345	Yes	No
AdrenalGland	228	NFAT5	ENSG00000102908.20	16	0.00304537	0.0426351	14	0.0503075	No	No
AdrenalGland	228	NQO1	ENSG00000181019.12	16	0.00437662	0.056896	13	0.0634661	No	No
AdrenalGland	228	NOB1	ENSG00000141101.12	16	0.0010846	0.0130153	12	0.0212001	Yes	No
AdrenalGland	228	WWP2	ENSG00000198373.12	16	0.00109728	0.0142646	13	0.0226017	Yes	No
AdrenalGland	228	CLEC18A	ENSG00000157322.17	16	1.5145e-13	1.66595e-12	11	3.10373e-11	Yes	Yes
AdrenalGland	228	PDPR	ENSG00000090857.13	16	0.00065273	0.00718003	11	0.0140984	Yes	No
AdrenalGland	228	CLEC18C	ENSG00000157335.20	16	1.39409e-24	1.5335e-23	11	8.94235e-22	Yes	Yes
AdrenalGland	228	EXOSC6	ENSG00000223496.2	16	2.5195e-38	2.77145e-37	11	5.44762e-35	Yes	Yes
AdrenalGland	228	AARS	ENSG00000090861.15	16	0.000118256	0.00130082	11	0.00419178	Yes	Yes
AdrenalGland	228	DDX19B	ENSG00000157349.16	16	0.00462737	0.0555284	12	0.0622023	No	No
AdrenalGland	228	DDX19A	ENSG00000168872.16	16	0.000974763	0.0116972	12	0.0197101	Yes	No
AdrenalGland	228	ST3GAL2	ENSG00000157350.12	16	0.00397006	0.0476407	12	0.0549826	No	No
AdrenalGland	228	FUK	ENSG00000157353.16	16	0.0022099	0.0265189	12	0.035034	Yes	No
AdrenalGland	228	COG4	ENSG00000103051.18	16	0.00194965	0.0233958	12	0.0319335	Yes	No
AdrenalGland	228	SF3B3	ENSG00000189091.12	16	4.01896e-05	0.000482275	12	0.00187821	Yes	Yes
AdrenalGland	228	IL34	ENSG00000157368.10	16	0.00436225	0.052347	12	0.0592532	No	No
AdrenalGland	228	MTSS1L	ENSG00000132613.14	16	0.00174766	0.0209719	12	0.0295825	Yes	No
AdrenalGland	228	VAC14	ENSG00000103043.14	16	0.000272571	0.00354343	13	0.00868068	Yes	Yes
AdrenalGland	228	CMTR2	ENSG00000180917.17	16	0.00176779	0.0229812	13	0.031537	Yes	No
AdrenalGland	228	CALB2	ENSG00000172137.18	16	0.00131474	0.0170916	13	0.0256807	Yes	No
AdrenalGland	228	ZNF23	ENSG00000167377.17	16	1.33876e-07	1.74039e-06	13	1.30503e-05	Yes	Yes
AdrenalGland	228	ZNF19	ENSG00000157429.15	16	0.000468741	0.00656237	14	0.0133104	Yes	No
AdrenalGland	228	CHST4	ENSG00000140835.9	16	5.73526e-05	0.000745583	13	0.00269044	Yes	Yes
AdrenalGland	228	TAT	ENSG00000198650.10	16	0.000647056	0.00905878	14	0.0165095	Yes	No
AdrenalGland	228	PHLPP2	ENSG00000040199.18	16	4.06292e-08	5.28179e-07	13	4.39996e-06	Yes	Yes
AdrenalGland	228	AP1G1	ENSG00000166747.12	16	5.33172e-06	6.93124e-05	13	0.000360449	Yes	Yes
AdrenalGland	228	ATXN1L	ENSG00000224470.7	16	0.00131847	0.0158216	12	0.0243648	Yes	No
AdrenalGland	228	ZNF821	ENSG00000102984.14	16	0.0008041	0.0096492	12	0.0172671	Yes	No
AdrenalGland	228	IST1	ENSG00000182149.20	16	0.00272914	0.0354789	13	0.0435464	Yes	No
AdrenalGland	228	PKD1L3	ENSG00000277481.1	16	5.42456e-26	7.05193e-25	13	4.67297e-23	Yes	Yes
AdrenalGland	228	DHODH	ENSG00000102967.11	16	7.88411e-07	1.02493e-05	13	6.52719e-05	Yes	Yes
AdrenalGland	228	TXNL4B	ENSG00000140830.8	16	0.000762102	0.00990732	13	0.0175548	Yes	No
AdrenalGland	228	HP	ENSG00000257017.8	16	0.00187865	0.0244224	13	0.0329284	Yes	No
AdrenalGland	228	HPR	ENSG00000261701.6	16	0.000282422	0.00367149	13	0.00889895	Yes	Yes
AdrenalGland	228	DHX38	ENSG00000140829.11	16	0.000197804	0.00276926	14	0.00726318	Yes	Yes
AdrenalGland	228	PMFBP1	ENSG00000118557.15	16	0.000177072	0.00247901	14	0.00669981	Yes	Yes
AdrenalGland	228	LINC01572	ENSG00000261008.6	16	0.00045724	0.00823032	18	0.0154581	Yes	No
AdrenalGland	228	RP5-991G20.6	ENSG00000279206.1	16	7.9369e-05	0.00119053	15	0.00390315	Yes	Yes
AdrenalGland	228	ZFHX3	ENSG00000140836.14	16	0.000395808	0.00633294	16	0.0129911	Yes	No
AdrenalGland	228	RP11-346C20.4	ENSG00000272250.1	16	0.00171109	0.0239553	14	0.0324762	Yes	No
AdrenalGland	228	RP11-346C20.3	ENSG00000271009.2	16	0.0011604	0.0162455	14	0.0248057	Yes	No
AdrenalGland	228	C16orf47	ENSG00000197445.2	16	0.00125255	0.0175357	14	0.0261504	Yes	No
AdrenalGland	228	AC009120.4	ENSG00000261404.5	16	0.000219319	0.00438637	20	0.0100821	Yes	No
AdrenalGland	228	AC009120.11	ENSG00000275236.1	16	0.00223164	0.0401695	18	0.0480036	Yes	No
AdrenalGland	228	PSMD7	ENSG00000103035.10	16	0.00223496	0.0402293	18	0.048062	Yes	No
AdrenalGland	228	AC009120.5	ENSG00000260884.1	16	0.000180727	0.00325308	18	0.00816256	Yes	Yes
AdrenalGland	228	RP11-252A24.3	ENSG00000261079.1	16	6.9619e-05	0.00125314	18	0.00406725	Yes	Yes
AdrenalGland	228	NPIPB15	ENSG00000196436.8	16	0.00149353	0.0268836	18	0.035377	Yes	No
AdrenalGland	228	CLEC18B	ENSG00000140839.11	16	0.00266819	0.0480274	18	0.0553339	No	No
AdrenalGland	228	GLG1	ENSG00000090863.11	16	0.000737192	0.0140067	19	0.0223223	Yes	No
AdrenalGland	228	RFWD3	ENSG00000168411.13	16	2.08801e-11	3.75841e-10	18	5.21408e-09	Yes	Yes
AdrenalGland	228	MLKL	ENSG00000168404.12	16	1.18493e-08	2.13287e-07	18	1.91937e-06	Yes	Yes
AdrenalGland	228	FA2H	ENSG00000103089.8	16	0.000109551	0.00197192	18	0.00567063	Yes	Yes
AdrenalGland	228	WDR59	ENSG00000103091.14	16	0.00122125	0.0219826	18	0.0305379	Yes	No
AdrenalGland	228	ZNRF1	ENSG00000186187.11	16	0.000168286	0.00319742	19	0.00806919	Yes	Yes
AdrenalGland	228	LDHD	ENSG00000166816.13	16	0.000786943	0.014165	18	0.0225009	Yes	No
AdrenalGland	228	ZFP1	ENSG00000184517.11	16	6.9537e-21	1.25167e-19	18	4.94281e-18	Yes	Yes
AdrenalGland	228	CTRB2	ENSG00000168928.12	16	0.00510039	0.091807	18	0.0964028	No	No
AdrenalGland	228	CTRB1	ENSG00000168925.10	16	0.00127558	0.0229605	18	0.031536	Yes	No
AdrenalGland	228	BCAR1	ENSG00000050820.16	16	0.0033719	0.0640661	19	0.0703252	No	No
AdrenalGland	228	CFDP1	ENSG00000153774.8	16	2.30899e-05	0.000461798	20	0.00181177	Yes	Yes
AdrenalGland	228	RP11-77K12.9	ENSG00000274220.1	16	0.000704467	0.0140893	20	0.0224153	Yes	No
AdrenalGland	228	TMEM170A	ENSG00000166822.12	16	7.69913e-08	1.53983e-06	20	1.16866e-05	Yes	Yes
AdrenalGland	228	CHST6	ENSG00000183196.8	16	1.8331e-05	0.00036662	20	0.00149154	Yes	Yes
AdrenalGland	228	CHST5	ENSG00000135702.14	16	4.54149e-06	9.53712e-05	21	0.000477921	Yes	Yes
AdrenalGland	228	TMEM231	ENSG00000205084.10	16	6.71827e-08	1.41084e-06	21	1.07825e-05	Yes	Yes
AdrenalGland	228	RP11-490B18.5	ENSG00000276408.1	16	0.00196167	0.041195	21	0.048935	Yes	No
AdrenalGland	228	GABARAPL2	ENSG00000034713.7	16	0.00167086	0.035088	21	0.0431879	Yes	No
AdrenalGland	228	ADAT1	ENSG00000065457.10	16	9.15838e-15	1.92326e-13	21	3.9959e-12	Yes	Yes
AdrenalGland	228	KARS	ENSG00000065427.14	16	0.00100282	0.0210592	21	0.0296531	Yes	No
AdrenalGland	228	TERF2IP	ENSG00000166848.5	16	9.45255e-06	0.000207956	22	0.000929005	Yes	Yes
AdrenalGland	228	MON1B	ENSG00000103111.14	16	6.6351e-05	0.00205688	31	0.00584235	Yes	Yes
AdrenalGland	228	SYCE1L	ENSG00000205078.5	16	6.21355e-18	1.9262e-16	31	5.61616e-15	Yes	Yes
AdrenalGland	228	NUDT7	ENSG00000140876.11	16	1.98031e-05	0.000673305	34	0.00246987	Yes	Yes
AdrenalGland	228	VAT1L	ENSG00000171724.2	16	6.04349e-10	2.23609e-08	37	2.39695e-07	Yes	Yes
AdrenalGland	228	WWOX	ENSG00000186153.16	16	5.32237e-09	2.60796e-07	49	2.31006e-06	Yes	Yes
AdrenalGland	228	MAF	ENSG00000178573.6	16	0.000914373	0.0256024	28	0.0341731	Yes	No
AdrenalGland	228	RP11-70D24.3	ENSG00000277214.1	16	0.000309422	0.00835439	27	0.0156329	Yes	No
AdrenalGland	228	RP11-70D24.2	ENSG00000278058.1	16	0.000986264	0.0266291	27	0.0351346	Yes	No
AdrenalGland	228	LINC01229	ENSG00000260876.5	16	9.75777e-05	0.00273218	28	0.00719072	Yes	Yes
AdrenalGland	228	MAFTRR	ENSG00000261390.5	16	7.15024e-38	1.93057e-36	27	3.55509e-34	Yes	Yes
AdrenalGland	228	DYNLRB2	ENSG00000168589.14	16	0.00028553	0.00742379	26	0.0144174	Yes	No
AdrenalGland	228	CDYL2	ENSG00000166446.14	16	4.25431e-05	0.00123375	29	0.00401623	Yes	Yes
AdrenalGland	228	CMC2	ENSG00000103121.8	16	0.00132277	0.0357149	27	0.0437563	Yes	No
AdrenalGland	228	CENPN	ENSG00000166451.13	16	0.000595686	0.0160835	27	0.0246358	Yes	No
AdrenalGland	228	ATMIN	ENSG00000166454.9	16	9.86336e-05	0.00266311	27	0.00707108	Yes	Yes
AdrenalGland	228	C16orf46	ENSG00000166455.13	16	0.000343275	0.00892516	26	0.0163528	Yes	No
AdrenalGland	228	GCSH	ENSG00000140905.10	16	5.73524e-05	0.00149116	26	0.00463264	Yes	Yes
AdrenalGland	228	GAN	ENSG00000261609.5	16	0.000561278	0.0151545	27	0.0236113	Yes	No
AdrenalGland	228	CMIP	ENSG00000153815.16	16	6.22214e-07	1.86664e-05	30	0.00011241	Yes	Yes
AdrenalGland	228	PLCG2	ENSG00000197943.9	16	2.30362e-05	0.000737159	32	0.00266829	Yes	Yes
AdrenalGland	228	SDR42E1	ENSG00000184860.9	16	3.37383e-06	0.000101215	30	0.000503456	Yes	Yes
AdrenalGland	228	MPHOSPH6	ENSG00000135698.9	16	3.18053e-22	9.54158e-21	30	4.19398e-19	Yes	Yes
AdrenalGland	228	CDH13	ENSG00000140945.16	16	8.86803e-06	0.000452269	51	0.00177998	Yes	Yes
AdrenalGland	228	HSBP1	ENSG00000230989.6	16	0.000373191	0.0130617	35	0.021254	Yes	No
AdrenalGland	228	MLYCD	ENSG00000103150.5	16	3.9796e-05	0.00139286	35	0.00441505	Yes	Yes
AdrenalGland	228	RP11-505K9.4	ENSG00000260300.5	16	3.38108e-09	1.18338e-07	35	1.11301e-06	Yes	Yes
AdrenalGland	228	OSGIN1	ENSG00000140961.12	16	0.000101674	0.00355858	35	0.00870318	Yes	Yes
AdrenalGland	228	NECAB2	ENSG00000103154.9	16	1.80605e-05	0.000650178	36	0.00240216	Yes	Yes
AdrenalGland	228	SLC38A8	ENSG00000166558.10	16	9.73505e-06	0.000350462	36	0.00143482	Yes	Yes
AdrenalGland	228	MBTPS1	ENSG00000140943.16	16	0.000114609	0.00424052	37	0.00984129	Yes	Yes
AdrenalGland	228	HSDL1	ENSG00000103160.11	16	0.000113851	0.00398479	35	0.00942153	Yes	Yes
AdrenalGland	228	DNAAF1	ENSG00000154099.17	16	0.00163138	0.0570983	35	0.0636512	No	No
AdrenalGland	228	TAF1C	ENSG00000103168.16	16	1.4594e-29	5.10791e-28	35	4.17559e-26	Yes	Yes
AdrenalGland	228	ADAD2	ENSG00000140955.10	16	8.95111e-05	0.00313289	35	0.00796031	Yes	Yes
AdrenalGland	228	KCNG4	ENSG00000168418.7	16	6.66785e-07	2.33375e-05	35	0.000136453	Yes	Yes
AdrenalGland	228	WFDC1	ENSG00000103175.10	16	0.000113967	0.00387489	34	0.00925297	Yes	Yes
AdrenalGland	228	ATP2C2	ENSG00000064270.12	16	4.31538e-07	1.51038e-05	35	9.28413e-05	Yes	Yes
AdrenalGland	228	TLDC1	ENSG00000140950.15	16	0.00019395	0.0065943	34	0.0133535	Yes	No
AdrenalGland	228	COTL1	ENSG00000103187.7	16	7.14901e-06	0.000235917	33	0.00102921	Yes	Yes
AdrenalGland	228	KLHL36	ENSG00000135686.12	16	8.26613e-06	0.000264516	32	0.00113529	Yes	Yes
AdrenalGland	228	USP10	ENSG00000103194.15	16	8.88898e-05	0.00284447	32	0.00740495	Yes	Yes
AdrenalGland	228	CRISPLD2	ENSG00000103196.11	16	3.04834e-05	0.00097547	32	0.00334868	Yes	Yes
AdrenalGland	228	LINC02176	ENSG00000260340.1	16	7.12616e-05	0.00213785	30	0.00600102	Yes	Yes
AdrenalGland	228	ZDHHC7	ENSG00000153786.12	16	3.6891e-07	1.14362e-05	31	7.21215e-05	Yes	Yes
AdrenalGland	228	KIAA0513	ENSG00000135709.12	16	6.95356e-05	0.0021556	31	0.00604426	Yes	Yes
AdrenalGland	228	FAM92B	ENSG00000153789.12	16	6.49653e-05	0.00194896	30	0.00562161	Yes	Yes
AdrenalGland	228	LINC02139	ENSG00000278214.1	16	0.000185063	0.00573694	31	0.0121374	Yes	No
AdrenalGland	228	RP11-442O1.3	ENSG00000275088.1	16	8.64838e-07	2.59451e-05	30	0.000149896	Yes	Yes
AdrenalGland	228	GSE1	ENSG00000131149.18	16	5.86661e-05	0.00222931	38	0.00620321	Yes	Yes
AdrenalGland	228	LINC00311	ENSG00000179219.5	16	0.00118246	0.0354739	30	0.0435464	Yes	No
AdrenalGland	228	LA16c-352F7.1	ENSG00000278716.1	16	3.04292e-06	8.82448e-05	29	0.000445399	Yes	Yes
AdrenalGland	228	GINS2	ENSG00000131153.8	16	5.51349e-05	0.00154378	28	0.00475138	Yes	Yes
AdrenalGland	228	C16orf74	ENSG00000154102.10	16	0.0010749	0.0311721	29	0.0394734	Yes	No
AdrenalGland	228	EMC8	ENSG00000131148.8	16	5.98007e-06	0.000173422	29	0.000794825	Yes	Yes
AdrenalGland	228	COX4I1	ENSG00000131143.8	16	0.000230493	0.0066843	29	0.0134842	Yes	No
AdrenalGland	228	IRF8	ENSG00000140968.10	16	8.19356e-05	0.0022942	28	0.00633039	Yes	Yes
AdrenalGland	228	FOXF1	ENSG00000103241.6	16	8.03245e-05	0.00208844	26	0.0059013	Yes	Yes
AdrenalGland	228	RP11-463O9.9	ENSG00000270020.1	16	8.99769e-05	0.0023394	26	0.0064227	Yes	Yes
AdrenalGland	228	MTHFSD	ENSG00000103248.18	16	2.88884e-07	7.51098e-06	26	4.90654e-05	Yes	Yes
AdrenalGland	228	FOXC2	ENSG00000176692.5	16	0.000257842	0.00670389	26	0.0135144	Yes	No
AdrenalGland	228	FOXL1	ENSG00000176678.5	16	0.000148256	0.00385467	26	0.00922231	Yes	Yes
AdrenalGland	228	LINC02188	ENSG00000261175.5	16	2.09794e-05	0.000566444	27	0.00214466	Yes	Yes
AdrenalGland	228	C16orf95	ENSG00000260456.6	16	0.00114782	0.0355824	31	0.0436307	Yes	No
AdrenalGland	228	FBXO31	ENSG00000103264.17	16	0.00305827	0.0856316	28	0.0906255	No	No
AdrenalGland	228	MAP1LC3B	ENSG00000140941.12	16	0.000187619	0.00525334	28	0.011398	Yes	No
AdrenalGland	228	ZCCHC14	ENSG00000140948.11	16	0.00139247	0.0389891	28	0.0468942	Yes	No
AdrenalGland	228	RP11-482M8.1	ENSG00000260750.5	16	0.000145574	0.00393051	27	0.00934751	Yes	Yes
AdrenalGland	228	JPH3	ENSG00000154118.12	16	0.00100001	0.0280002	28	0.0364868	Yes	No
AdrenalGland	228	RP11-278A23.1	ENSG00000226180.3	16	4.23116e-09	1.14241e-07	27	1.07796e-06	Yes	Yes
AdrenalGland	228	KLHDC4	ENSG00000104731.13	16	9.76366e-13	2.73383e-11	28	4.40788e-10	Yes	Yes
AdrenalGland	228	SLC7A5	ENSG00000103257.8	16	1.28389e-05	0.000359488	28	0.00146608	Yes	Yes
AdrenalGland	228	BANP	ENSG00000172530.20	16	0.000534414	0.0149636	28	0.0233956	Yes	No
AdrenalGland	228	RP11-863P13.4	ENSG00000205037.2	16	0.000652965	0.0169771	26	0.0255618	Yes	No
AdrenalGland	228	LINC02182	ENSG00000260420.2	16	0.00147219	0.038277	26	0.0462526	Yes	No
AdrenalGland	228	ZNF469	ENSG00000225614.2	16	9.86014e-06	0.000256364	26	0.00110627	Yes	Yes
AdrenalGland	228	ZFPM1	ENSG00000179588.8	16	4.72194e-05	0.0012277	26	0.00400325	Yes	Yes
AdrenalGland	228	ZC3H18	ENSG00000158545.15	16	0.000122493	0.00330731	27	0.00826661	Yes	Yes
AdrenalGland	228	CYBA	ENSG00000051523.10	16	8.29967e-06	0.000215791	26	0.000957271	Yes	Yes
AdrenalGland	228	MVD	ENSG00000167508.11	16	0.00168803	0.0438889	26	0.0515153	No	No
AdrenalGland	228	SNAI3	ENSG00000185669.5	16	0.0015302	0.038255	25	0.04624	Yes	No
AdrenalGland	228	RNF166	ENSG00000158717.10	16	5.9329e-15	1.48322e-13	25	3.13376e-12	Yes	Yes
AdrenalGland	228	CTU2	ENSG00000174177.12	16	6.64516e-05	0.00166129	25	0.00499873	Yes	Yes
AdrenalGland	228	PIEZO1	ENSG00000103335.21	16	7.85242e-05	0.00212015	27	0.0059657	Yes	Yes
AdrenalGland	228	CDT1	ENSG00000167513.8	16	0.00049428	0.0128513	26	0.0210034	Yes	No
AdrenalGland	228	APRT	ENSG00000198931.10	16	6.92418e-05	0.00180029	26	0.00530474	Yes	Yes
AdrenalGland	228	GALNS	ENSG00000141012.12	16	2.54665e-05	0.000662129	26	0.00244064	Yes	Yes
AdrenalGland	228	TRAPPC2L	ENSG00000167515.10	16	5.58437e-05	0.00139609	25	0.0044229	Yes	Yes
AdrenalGland	228	PABPN1L	ENSG00000205022.9	16	0.000992904	0.0248226	25	0.0333548	Yes	No
AdrenalGland	228	CBFA2T3	ENSG00000129993.14	16	2.73221e-06	7.37698e-05	27	0.000380687	Yes	Yes
AdrenalGland	228	ACSF3	ENSG00000176715.15	16	4.48534e-11	1.12133e-09	25	1.44346e-08	Yes	Yes
AdrenalGland	228	LINC00304	ENSG00000180422.3	16	0.00024187	0.00580487	24	0.0122306	Yes	No
AdrenalGland	228	LINC02138	ENSG00000205015.1	16	3.16344e-06	7.59226e-05	24	0.000390185	Yes	Yes
AdrenalGland	228	CDH15	ENSG00000129910.7	16	2.42622e-05	0.000582292	24	0.00218973	Yes	Yes
AdrenalGland	228	SLC22A31	ENSG00000259803.6	16	3.51524e-18	8.08506e-17	23	2.45556e-15	Yes	Yes
AdrenalGland	228	ZNF778	ENSG00000170100.13	16	0.000302638	0.00696067	23	0.0138348	Yes	No
AdrenalGland	228	ANKRD11	ENSG00000167522.14	16	0.00117149	0.0257728	22	0.0343286	Yes	No
AdrenalGland	228	SPG7	ENSG00000197912.14	16	1.71876e-05	0.000326565	19	0.00135153	Yes	Yes
AdrenalGland	228	RPL13	ENSG00000167526.13	16	6.86372e-05	0.00123547	18	0.00402108	Yes	Yes
AdrenalGland	228	CPNE7	ENSG00000178773.14	16	0.000228283	0.0041091	18	0.00961868	Yes	Yes
AdrenalGland	228	DPEP1	ENSG00000015413.9	16	2.85798e-07	5.14437e-06	18	3.4734e-05	Yes	Yes
AdrenalGland	228	CHMP1A	ENSG00000131165.14	16	3.56129e-11	6.05419e-10	17	8.10345e-09	Yes	Yes
AdrenalGland	228	SPATA33	ENSG00000167523.13	16	0.00749721	0.127453	17	0.130484	No	No
AdrenalGland	228	CDK10	ENSG00000185324.21	16	3.56722e-13	6.06427e-12	17	1.05877e-10	Yes	Yes
AdrenalGland	228	LINC02166	ENSG00000260259.1	16	0.000307358	0.00522508	17	0.011354	Yes	No
AdrenalGland	228	SPATA2L	ENSG00000158792.15	16	1.93632e-05	0.000329174	17	0.00136072	Yes	Yes
AdrenalGland	228	VPS9D1	ENSG00000075399.13	16	0.000120283	0.00192453	16	0.00557136	Yes	Yes
AdrenalGland	228	ZNF276	ENSG00000158805.11	16	6.25894e-05	0.00100143	16	0.00341768	Yes	Yes
AdrenalGland	228	FANCA	ENSG00000187741.14	16	1.20539e-12	1.92863e-11	16	3.17698e-10	Yes	Yes
AdrenalGland	228	SPIRE2	ENSG00000204991.10	16	5.26185e-12	7.36659e-11	14	1.12257e-09	Yes	Yes
AdrenalGland	228	TCF25	ENSG00000141002.19	16	0.000299106	0.00418749	14	0.00975811	Yes	Yes
AdrenalGland	228	MC1R	ENSG00000258839.3	16	1.42289e-06	1.84976e-05	13	0.000111508	Yes	Yes
AdrenalGland	228	TUBB3	ENSG00000258947.6	16	0.000876473	0.0113942	13	0.0193749	Yes	No
AdrenalGland	228	DEF8	ENSG00000140995.16	16	3.87795e-06	5.04133e-05	13	0.000272706	Yes	Yes
AdrenalGland	228	CENPBD1	ENSG00000177946.5	16	1.19511e-06	1.55365e-05	13	9.51996e-05	Yes	Yes
AdrenalGland	228	DBNDD1	ENSG00000003249.13	16	4.57225e-15	5.94393e-14	13	1.32294e-12	Yes	Yes
AdrenalGland	228	GAS8	ENSG00000141013.16	16	2.19121e-12	2.84857e-11	13	4.57183e-10	Yes	Yes
AdrenalGland	228	FAM157C	ENSG00000260528.4	16	1.88225e-29	2.2587e-28	12	1.91814e-26	Yes	Yes
AdrenalGland	228	RP11-356C4.5	ENSG00000261172.1	16	5.55458e-45	6.11003e-44	11	2.32367e-41	Yes	Yes
AdrenalGland	228	LINC02193	ENSG00000260923.6	16	0.00219695	0.0241665	11	0.0326841	Yes	No
AdrenalGland	228	RP11-1228E12.1	ENSG00000280279.1	17	0.000498913	0.00598695	12	0.0124973	Yes	No
AdrenalGland	228	DOC2B	ENSG00000272636.3	17	9.57792e-05	0.00124513	13	0.00404796	Yes	Yes
AdrenalGland	228	LINC02091	ENSG00000273172.1	17	0.000289339	0.00376141	13	0.00906365	Yes	Yes
AdrenalGland	228	RPH3AL	ENSG00000181031.15	17	1.51796e-16	2.58053e-15	17	6.52368e-14	Yes	Yes
AdrenalGland	228	C17orf97	ENSG00000187624.8	17	1.80303e-54	3.06515e-53	17	3.57478e-50	Yes	Yes
AdrenalGland	228	RFLNB	ENSG00000183688.4	17	2.5163e-06	4.27771e-05	17	0.000234297	Yes	Yes
AdrenalGland	228	VPS53	ENSG00000141252.19	17	4.07923e-10	8.15847e-09	20	9.29835e-08	Yes	Yes
AdrenalGland	228	FAM57A	ENSG00000167695.14	17	9.34821e-05	0.00196312	21	0.00565501	Yes	Yes
AdrenalGland	228	GEMIN4	ENSG00000179409.10	17	4.30059e-05	0.000903123	21	0.00314413	Yes	Yes
AdrenalGland	228	GLOD4	ENSG00000167699.13	17	6.62162e-05	0.00139054	21	0.00440985	Yes	Yes
AdrenalGland	228	RP11-676J12.4	ENSG00000262228.2	17	8.67628e-05	0.00182202	21	0.00535704	Yes	Yes
AdrenalGland	228	MRM3	ENSG00000171861.10	17	0.00054557	0.011457	21	0.0194384	Yes	No
AdrenalGland	228	RP11-676J12.9	ENSG00000277491.1	17	0.000222244	0.00466711	21	0.0105405	Yes	No
AdrenalGland	228	NXN	ENSG00000167693.16	17	9.8181e-10	2.25816e-08	23	2.41321e-07	Yes	Yes
AdrenalGland	228	TIMM22	ENSG00000177370.4	17	0.0001122	0.00269279	24	0.00712565	Yes	Yes
AdrenalGland	228	ABR	ENSG00000159842.14	17	0.000265844	0.0066461	25	0.0134242	Yes	No
AdrenalGland	228	TUSC5	ENSG00000184811.3	17	0.000283613	0.00680671	24	0.0136259	Yes	No
AdrenalGland	228	YWHAE	ENSG00000108953.16	17	0.00407337	0.097761	24	0.102024	No	No
AdrenalGland	228	CRK	ENSG00000167193.7	17	1.19804e-05	0.00027555	23	0.00117286	Yes	Yes
AdrenalGland	228	MYO1C	ENSG00000197879.14	17	0.00121459	0.0279355	23	0.0364215	Yes	No
AdrenalGland	228	INPP5K	ENSG00000132376.19	17	0.000176618	0.00406222	23	0.00954526	Yes	Yes
AdrenalGland	228	PITPNA	ENSG00000174238.14	17	0.00023449	0.00562777	24	0.0119597	Yes	No
AdrenalGland	228	SLC43A2	ENSG00000167703.14	17	0.000984629	0.0236311	24	0.0321643	Yes	No
AdrenalGland	228	SCARF1	ENSG00000074660.15	17	0.00011619	0.00267236	23	0.00708582	Yes	Yes
AdrenalGland	228	RILP	ENSG00000167705.11	17	0.000300366	0.00690842	23	0.0137618	Yes	No
AdrenalGland	228	PRPF8	ENSG00000174231.16	17	0.000173401	0.00398823	23	0.00942329	Yes	Yes
AdrenalGland	228	TLCD2	ENSG00000185561.9	17	5.01419e-05	0.00115326	23	0.0038088	Yes	Yes
AdrenalGland	228	MIR22HG	ENSG00000186594.14	17	0.000930121	0.0213928	23	0.029954	Yes	No
AdrenalGland	228	WDR81	ENSG00000167716.18	17	1.31286e-05	0.000301957	23	0.0012659	Yes	Yes
AdrenalGland	228	SERPINF2	ENSG00000167711.13	17	1.23637e-22	2.84364e-21	23	1.33728e-19	Yes	Yes
AdrenalGland	228	SERPINF1	ENSG00000132386.10	17	0.000501095	0.0115252	23	0.0195181	Yes	No
AdrenalGland	228	SMYD4	ENSG00000186532.11	17	3.83769e-13	9.21045e-12	24	1.57505e-10	Yes	Yes
AdrenalGland	228	RPA1	ENSG00000132383.11	17	0.000374274	0.00898257	24	0.0164236	Yes	No
AdrenalGland	228	RTN4RL1	ENSG00000185924.6	17	0.000264076	0.00607375	23	0.0126193	Yes	No
AdrenalGland	228	DPH1	ENSG00000108963.17	17	2.89748e-08	6.6642e-07	23	5.42362e-06	Yes	Yes
AdrenalGland	228	RP11-667K14.3	ENSG00000263050.1	17	0.000795369	0.0174981	22	0.0261054	Yes	No
AdrenalGland	228	HIC1	ENSG00000177374.12	17	0.00261692	0.0575722	22	0.0640936	No	No
AdrenalGland	228	SMG6	ENSG00000070366.13	17	7.53612e-05	0.00188403	25	0.0054868	Yes	Yes
AdrenalGland	228	SRR	ENSG00000167720.12	17	3.53563e-38	7.77838e-37	22	1.46317e-34	Yes	Yes
AdrenalGland	228	TSR1	ENSG00000167721.10	17	0.000237142	0.00521713	22	0.0113466	Yes	No
AdrenalGland	228	SGSM2	ENSG00000141258.12	17	4.33138e-13	9.52904e-12	22	1.62318e-10	Yes	Yes
AdrenalGland	228	MNT	ENSG00000070444.14	17	0.00141612	0.0311547	22	0.0394543	Yes	No
AdrenalGland	228	METTL16	ENSG00000127804.12	17	0.000387708	0.00891729	23	0.0163452	Yes	No
AdrenalGland	228	PAFAH1B1	ENSG00000007168.12	17	0.00209604	0.048209	23	0.0554957	No	No
AdrenalGland	228	RP11-74E22.6	ENSG00000272911.1	17	1.16962e-06	2.57316e-05	22	0.000148859	Yes	Yes
AdrenalGland	228	CLUH	ENSG00000132361.16	17	0.000204163	0.00449159	22	0.0102431	Yes	No
AdrenalGland	228	RP11-74E22.8	ENSG00000277200.1	17	0.000923382	0.0203144	22	0.0289424	Yes	No
AdrenalGland	228	RAP1GAP2	ENSG00000132359.14	17	1.57792e-09	3.9448e-08	25	4.03098e-07	Yes	Yes
AdrenalGland	228	SPATA22	ENSG00000141255.12	17	0.000102156	0.00234958	23	0.00644459	Yes	Yes
AdrenalGland	228	ASPA	ENSG00000108381.10	17	4.30103e-16	9.89236e-15	23	2.3837e-13	Yes	Yes
AdrenalGland	228	TRPV3	ENSG00000167723.14	17	5.64879e-10	1.35571e-08	24	1.49209e-07	Yes	Yes
AdrenalGland	228	TRPV1	ENSG00000196689.11	17	1.9513e-05	0.000468312	24	0.0018324	Yes	Yes
AdrenalGland	228	SHPK	ENSG00000197417.7	17	3.77238e-15	9.05372e-14	24	1.96752e-12	Yes	Yes
AdrenalGland	228	CTNS	ENSG00000040531.14	17	2.33103e-11	5.59447e-10	24	7.55254e-09	Yes	Yes
AdrenalGland	228	TAX1BP3	ENSG00000213977.7	17	2.53329e-06	5.82657e-05	23	0.000309246	Yes	Yes
AdrenalGland	228	EMC6	ENSG00000127774.6	17	0.000102424	0.00235576	23	0.00645647	Yes	Yes
AdrenalGland	228	P2RX5	ENSG00000083454.21	17	0.000906718	0.0217612	24	0.0303146	Yes	No
AdrenalGland	228	ITGAE	ENSG00000083457.11	17	0.000376656	0.00941639	25	0.016992	Yes	No
AdrenalGland	228	GSG2	ENSG00000177602.5	17	0.00093691	0.0224859	24	0.0310447	Yes	No
AdrenalGland	228	NCBP3	ENSG00000074356.16	17	0.000609707	0.014633	24	0.0230309	Yes	No
AdrenalGland	228	CAMKK1	ENSG00000004660.14	17	0.000434829	0.0104359	24	0.0182201	Yes	No
AdrenalGland	228	P2RX1	ENSG00000108405.3	17	0.00201575	0.048378	24	0.0556243	No	No
AdrenalGland	228	ATP2A3	ENSG00000074370.17	17	0.00195499	0.0469198	24	0.0543129	No	No
AdrenalGland	228	ZZEF1	ENSG00000074755.14	17	0.000175255	0.00420613	24	0.00978485	Yes	Yes
AdrenalGland	228	CYB5D2	ENSG00000167740.9	17	3.15026e-05	0.000724559	23	0.00263249	Yes	Yes
AdrenalGland	228	ANKFY1	ENSG00000185722.16	17	0.000122033	0.00292878	24	0.00756706	Yes	Yes
AdrenalGland	228	RP11-104O19.4	ENSG00000274363.1	17	0.00101737	0.0223821	22	0.030943	Yes	No
AdrenalGland	228	UBE2G1	ENSG00000132388.12	17	0.000198919	0.00457515	23	0.0103877	Yes	No
AdrenalGland	228	SPNS3	ENSG00000182557.7	17	1.2419e-20	2.73218e-19	22	1.04588e-17	Yes	Yes
AdrenalGland	228	SPNS2	ENSG00000183018.8	17	0.00274533	0.0603973	22	0.0667798	No	No
AdrenalGland	228	MYBBP1A	ENSG00000132382.14	17	0.000371115	0.00816452	22	0.0153796	Yes	No
AdrenalGland	228	GGT6	ENSG00000167741.10	17	0.000220311	0.00484685	22	0.0107986	Yes	No
AdrenalGland	228	SMTNL2	ENSG00000188176.11	17	0.00204885	0.0450747	22	0.0525902	No	No
AdrenalGland	228	PELP1	ENSG00000141456.14	17	0.000568915	0.0125161	22	0.0206097	Yes	No
AdrenalGland	228	ARRB2	ENSG00000141480.17	17	0.0015792	0.0347423	22	0.0428559	Yes	No
AdrenalGland	228	MED11	ENSG00000161920.9	17	8.20835e-05	0.00180584	22	0.0053193	Yes	Yes
AdrenalGland	228	CXCL16	ENSG00000161921.14	17	0.000299277	0.00658409	22	0.0133421	Yes	No
AdrenalGland	228	ZMYND15	ENSG00000141497.13	17	0.00231314	0.050889	22	0.0579063	No	No
AdrenalGland	228	TM4SF5	ENSG00000142484.6	17	0.000123729	0.00272204	22	0.00717267	Yes	Yes
AdrenalGland	228	VMO1	ENSG00000182853.11	17	3.46489e-09	7.62275e-08	22	7.41806e-07	Yes	Yes
AdrenalGland	228	GLTPD2	ENSG00000182327.7	17	0.000448197	0.00986034	22	0.0175107	Yes	No
AdrenalGland	228	PSMB6	ENSG00000142507.9	17	0.000369437	0.00812762	22	0.0153339	Yes	No
AdrenalGland	228	RP11-81A22.5	ENSG00000262165.2	17	8.06664e-14	1.77466e-12	22	3.29225e-11	Yes	Yes
AdrenalGland	228	PLD2	ENSG00000129219.13	17	4.65671e-06	0.000102448	22	0.000508431	Yes	Yes
AdrenalGland	228	MINK1	ENSG00000141503.15	17	0.000553639	0.0127337	23	0.0208619	Yes	No
AdrenalGland	228	CHRNE	ENSG00000108556.7	17	2.2428e-24	5.15844e-23	23	2.87394e-21	Yes	Yes
AdrenalGland	228	C17orf107	ENSG00000205710.3	17	1.52861e-06	3.5158e-05	23	0.000196565	Yes	Yes
AdrenalGland	228	GP1BA	ENSG00000185245.7	17	0.0004241	0.00975431	23	0.0173928	Yes	No
AdrenalGland	228	SLC25A11	ENSG00000108528.13	17	0.000228856	0.00526369	23	0.0114124	Yes	No
AdrenalGland	228	RNF167	ENSG00000108523.15	17	0.000901647	0.0207379	23	0.0293518	Yes	No
AdrenalGland	228	PFN1	ENSG00000108518.7	17	0.000713413	0.0164085	23	0.0249518	Yes	No
AdrenalGland	228	ENO3	ENSG00000108515.17	17	1.13184e-05	0.000260324	23	0.00112198	Yes	Yes
AdrenalGland	228	SPAG7	ENSG00000091640.7	17	3.69411e-20	8.49646e-19	23	3.10956e-17	Yes	Yes
AdrenalGland	228	CAMTA2	ENSG00000108509.20	17	8.28551e-06	0.000190567	23	0.000865017	Yes	Yes
AdrenalGland	228	INCA1	ENSG00000196388.8	17	9.47813e-05	0.00217997	23	0.00609185	Yes	Yes
AdrenalGland	228	KIF1C	ENSG00000129250.11	17	2.57188e-05	0.000591533	23	0.00221864	Yes	Yes
AdrenalGland	228	ZFP3	ENSG00000180787.5	17	0.000682277	0.0156924	23	0.0242211	Yes	No
AdrenalGland	228	ZNF232	ENSG00000167840.13	17	5.49044e-11	1.2628e-09	23	1.60899e-08	Yes	Yes
AdrenalGland	228	USP6	ENSG00000129204.16	17	2.29883e-17	5.28731e-16	23	1.44978e-14	Yes	Yes
AdrenalGland	228	ZNF594	ENSG00000180626.9	17	9.2378e-06	0.000203232	22	0.00091139	Yes	Yes
AdrenalGland	228	SCIMP	ENSG00000161929.14	17	3.19101e-05	0.000733932	23	0.00265881	Yes	Yes
AdrenalGland	228	RP11-333E1.2	ENSG00000263164.1	17	9.08159e-05	0.00208877	23	0.0059013	Yes	Yes
AdrenalGland	228	RABEP1	ENSG00000029725.16	17	0.000113919	0.00273406	24	0.00719458	Yes	Yes
AdrenalGland	228	NUP88	ENSG00000108559.11	17	0.000617341	0.0154335	25	0.0239208	Yes	No
AdrenalGland	228	RPAIN	ENSG00000129197.14	17	4.74065e-05	0.00113775	24	0.00376888	Yes	Yes
AdrenalGland	228	C1QBP	ENSG00000108561.8	17	6.18736e-05	0.00148497	24	0.00461861	Yes	Yes
AdrenalGland	228	DHX33	ENSG00000005100.12	17	0.000575567	0.0138136	24	0.0220952	Yes	No
AdrenalGland	228	DERL2	ENSG00000072849.10	17	0.00188708	0.0452899	24	0.052813	No	No
AdrenalGland	228	MIS12	ENSG00000167842.15	17	4.91523e-06	0.000117965	24	0.000575966	Yes	Yes
AdrenalGland	228	NLRP1	ENSG00000091592.15	17	0.000104788	0.00261969	25	0.00697867	Yes	Yes
AdrenalGland	228	WSCD1	ENSG00000179314.13	17	0.000589495	0.0165059	28	0.0250533	Yes	No
AdrenalGland	228	FAM64A	ENSG00000129195.15	17	0.000170265	0.00408637	24	0.00958204	Yes	Yes
AdrenalGland	228	PITPNM3	ENSG00000091622.15	17	1.11332e-06	2.78331e-05	25	0.000159173	Yes	Yes
AdrenalGland	228	KIAA0753	ENSG00000198920.9	17	6.94851e-07	1.59816e-05	23	9.76415e-05	Yes	Yes
AdrenalGland	228	CTC-281F24.5	ENSG00000282936.1	17	6.12068e-06	0.000140776	23	0.000669038	Yes	Yes
AdrenalGland	228	TXNDC17	ENSG00000129235.10	17	0.000435252	0.0100108	23	0.0176791	Yes	No
AdrenalGland	228	MED31	ENSG00000108590.10	17	0.000201444	0.00463322	23	0.0104887	Yes	No
AdrenalGland	228	C17orf100	ENSG00000256806.5	17	7.76177e-08	1.78521e-06	23	1.33692e-05	Yes	Yes
AdrenalGland	228	SLC13A5	ENSG00000141485.16	17	0.00333896	0.0767961	23	0.0821845	No	No
AdrenalGland	228	XAF1	ENSG00000132530.16	17	6.02833e-05	0.00138652	23	0.00440053	Yes	Yes
AdrenalGland	228	FBXO39	ENSG00000177294.6	17	0.000260827	0.00573819	22	0.0121383	Yes	No
AdrenalGland	228	RP11-589P10.5	ENSG00000262089.1	17	4.5247e-08	9.0494e-07	20	7.1731e-06	Yes	Yes
AdrenalGland	228	ALOX12	ENSG00000108839.11	17	2.02399e-07	4.04797e-06	20	2.78834e-05	Yes	Yes
AdrenalGland	228	RNASEK	ENSG00000219200.11	17	2.18007e-05	0.000436014	20	0.00172532	Yes	Yes
AdrenalGland	228	C17orf49	ENSG00000258315.5	17	0.00231401	0.0462803	20	0.0537387	No	No
AdrenalGland	228	BCL6B	ENSG00000161940.10	17	0.00137681	0.0275362	20	0.0360452	Yes	No
AdrenalGland	228	SLC16A13	ENSG00000174327.6	17	0.000808372	0.0161674	20	0.0247275	Yes	No
AdrenalGland	228	SLC16A11	ENSG00000174326.11	17	0.00027523	0.0055046	20	0.0117882	Yes	No
AdrenalGland	228	CLEC10A	ENSG00000132514.13	17	2.3176e-05	0.000463519	20	0.0018169	Yes	Yes
AdrenalGland	228	ASGR2	ENSG00000161944.16	17	1.33593e-05	0.000267187	20	0.00114549	Yes	Yes
AdrenalGland	228	ASGR1	ENSG00000141505.11	17	0.00131287	0.0262575	20	0.0347649	Yes	No
AdrenalGland	228	DLG4	ENSG00000132535.18	17	0.000554487	0.0110897	20	0.0190219	Yes	No
AdrenalGland	228	ACADVL	ENSG00000072778.19	17	9.25541e-06	0.000185108	20	0.000842425	Yes	Yes
AdrenalGland	228	DVL2	ENSG00000004975.11	17	0.000546187	0.0109237	20	0.0188294	Yes	No
AdrenalGland	228	PHF23	ENSG00000040633.12	17	0.00144628	0.0289256	20	0.0373699	Yes	No
AdrenalGland	228	GABARAP	ENSG00000170296.9	17	0.00137652	0.0275303	20	0.036041	Yes	No
AdrenalGland	228	CTDNEP1	ENSG00000175826.11	17	6.22265e-12	1.24453e-10	20	1.84507e-09	Yes	Yes
AdrenalGland	228	ELP5	ENSG00000170291.14	17	4.12212e-10	8.24423e-09	20	9.38351e-08	Yes	Yes
AdrenalGland	228	CLDN7	ENSG00000181885.18	17	1.01399e-11	2.02799e-10	20	2.91997e-09	Yes	Yes
AdrenalGland	228	SLC2A4	ENSG00000181856.14	17	1.9977e-05	0.000379562	19	0.00153776	Yes	Yes
AdrenalGland	228	YBX2	ENSG00000006047.12	17	8.80842e-05	0.0016736	19	0.00502541	Yes	Yes
AdrenalGland	228	EIF5A	ENSG00000132507.17	17	1.27115e-07	2.41518e-06	19	1.75608e-05	Yes	Yes
AdrenalGland	228	GPS2	ENSG00000132522.15	17	0.000118233	0.00224643	19	0.00623918	Yes	Yes
AdrenalGland	228	NEURL4	ENSG00000215041.9	17	0.00106556	0.0202456	19	0.028877	Yes	No
AdrenalGland	228	ACAP1	ENSG00000072818.11	17	2.92963e-05	0.00055663	19	0.00211735	Yes	Yes
AdrenalGland	228	KCTD11	ENSG00000213859.4	17	0.000266295	0.0050596	19	0.0111071	Yes	No
AdrenalGland	228	TNK1	ENSG00000174292.12	17	8.10314e-05	0.0015396	19	0.00474216	Yes	Yes
AdrenalGland	228	PLSCR3	ENSG00000187838.16	17	0.00170936	0.0324779	19	0.0406676	Yes	No
AdrenalGland	228	TMEM256	ENSG00000205544.3	17	0.00206705	0.0392739	19	0.0471502	Yes	No
AdrenalGland	228	NLGN2	ENSG00000169992.9	17	0.000604524	0.011486	19	0.0194761	Yes	No
AdrenalGland	228	TMEM102	ENSG00000181284.2	17	0.001249	0.023731	19	0.0322598	Yes	No
AdrenalGland	228	FGF11	ENSG00000161958.10	17	2.90419e-06	5.51796e-05	19	0.000295202	Yes	Yes
AdrenalGland	228	CHRNB1	ENSG00000170175.10	17	1.09067e-06	2.07226e-05	19	0.000123307	Yes	Yes
AdrenalGland	228	ZBTB4	ENSG00000174282.11	17	0.000394557	0.00710203	18	0.0140055	Yes	No
AdrenalGland	228	SLC35G6	ENSG00000259224.2	17	0.00667554	0.12016	18	0.123506	No	No
AdrenalGland	228	POLR2A	ENSG00000181222.15	17	0.000527353	0.00949236	18	0.0170849	Yes	No
AdrenalGland	228	TNFSF12	ENSG00000239697.10	17	0.000174284	0.00313711	18	0.00796873	Yes	Yes
AdrenalGland	228	TNFSF13	ENSG00000161955.16	17	0.0030371	0.0546678	18	0.0613837	No	No
AdrenalGland	228	SENP3	ENSG00000161956.12	17	0.000320586	0.00577055	18	0.0121803	Yes	No
AdrenalGland	228	EIF4A1	ENSG00000161960.14	17	0.000542909	0.00977237	18	0.0174091	Yes	No
AdrenalGland	228	CD68	ENSG00000129226.13	17	5.48177e-05	0.000986719	18	0.00338207	Yes	Yes
AdrenalGland	228	MPDU1	ENSG00000129255.15	17	0.000483003	0.00869405	18	0.0160805	Yes	No
AdrenalGland	228	SOX15	ENSG00000129194.7	17	0.000368253	0.00662855	18	0.0134058	Yes	No
AdrenalGland	228	FXR2	ENSG00000129245.11	17	0.000290183	0.00522329	18	0.0113539	Yes	No
AdrenalGland	228	SHBG	ENSG00000129214.14	17	8.02684e-07	1.44483e-05	18	8.91251e-05	Yes	Yes
AdrenalGland	228	SAT2	ENSG00000141504.11	17	7.45608e-06	0.000126753	17	0.000612379	Yes	Yes
AdrenalGland	228	ATP1B2	ENSG00000129244.8	17	2.16379e-08	3.67844e-07	17	3.16219e-06	Yes	Yes
AdrenalGland	228	TP53	ENSG00000141510.16	17	0.0003661	0.0062237	17	0.0128272	Yes	No
AdrenalGland	228	WRAP53	ENSG00000141499.16	17	0.00231632	0.0393775	17	0.0472443	Yes	No
AdrenalGland	228	EFNB3	ENSG00000108947.4	17	1.35065e-09	2.29611e-08	17	2.44928e-07	Yes	Yes
AdrenalGland	228	KDM6B	ENSG00000132510.10	17	0.00105208	0.0178854	17	0.0264937	Yes	No
AdrenalGland	228	TMEM88	ENSG00000167874.6	17	0.00233054	0.0396191	17	0.0474756	Yes	No
AdrenalGland	228	NAA38	ENSG00000183011.13	17	0.000638792	0.0108595	17	0.0187556	Yes	No
AdrenalGland	228	CYB5D1	ENSG00000182224.11	17	0.00028833	0.00490161	17	0.010868	Yes	No
AdrenalGland	228	CHD3	ENSG00000170004.16	17	0.00204842	0.0348231	17	0.0429373	Yes	No
AdrenalGland	228	AC025335.1	ENSG00000179859.9	17	0.00151039	0.0256767	17	0.0342473	Yes	No
AdrenalGland	228	KCNAB3	ENSG00000170049.9	17	0.000953827	0.0162151	17	0.0247771	Yes	No
AdrenalGland	228	TRAPPC1	ENSG00000170043.11	17	0.000116028	0.00197247	17	0.00567073	Yes	Yes
AdrenalGland	228	CNTROB	ENSG00000170037.13	17	4.00811e-05	0.000681379	17	0.00249634	Yes	Yes
AdrenalGland	228	ALOX15B	ENSG00000179593.15	17	0.000585997	0.00996194	17	0.0176231	Yes	No
AdrenalGland	228	ALOX12B	ENSG00000179477.9	17	0.00121109	0.0205885	17	0.0291947	Yes	No
AdrenalGland	228	HES7	ENSG00000179111.8	17	0.000215431	0.00366233	17	0.00888804	Yes	Yes
AdrenalGland	228	PER1	ENSG00000179094.15	17	0.000389984	0.00662972	17	0.0134066	Yes	No
AdrenalGland	228	VAMP2	ENSG00000220205.8	17	0.000468309	0.00796125	17	0.0151282	Yes	No
AdrenalGland	228	TMEM107	ENSG00000179029.14	17	0.00122588	0.02084	17	0.0294488	Yes	No
AdrenalGland	228	BORCS6	ENSG00000196544.7	17	0.00115204	0.0195847	17	0.0281941	Yes	No
AdrenalGland	228	AURKB	ENSG00000178999.12	17	0.000851216	0.0144707	17	0.0228506	Yes	No
AdrenalGland	228	LINC00324	ENSG00000178977.3	17	0.000439574	0.00747276	17	0.0144826	Yes	No
AdrenalGland	228	CTC1	ENSG00000178971.13	17	1.50783e-06	2.71409e-05	18	0.000155877	Yes	Yes
AdrenalGland	228	PFAS	ENSG00000178921.13	17	0.00199781	0.0359605	18	0.0439987	Yes	No
AdrenalGland	228	RP11-849F2.9	ENSG00000269947.1	17	3.2155e-05	0.00057879	18	0.0021789	Yes	Yes
AdrenalGland	228	SLC25A35	ENSG00000125434.10	17	0.000280785	0.00505413	18	0.0111021	Yes	No
AdrenalGland	228	RANGRF	ENSG00000108961.13	17	0.000669916	0.0120585	18	0.0200887	Yes	No
AdrenalGland	228	ARHGEF15	ENSG00000198844.10	17	9.81581e-05	0.00176685	18	0.00523122	Yes	Yes
AdrenalGland	228	KRBA2	ENSG00000184619.3	17	1.6776e-07	3.01968e-06	18	2.14392e-05	Yes	Yes
AdrenalGland	228	RPL26	ENSG00000161970.12	17	0.000701356	0.0126244	18	0.0207385	Yes	No
AdrenalGland	228	NDEL1	ENSG00000166579.15	17	0.000937689	0.0178161	19	0.026431	Yes	No
AdrenalGland	228	MYH10	ENSG00000133026.12	17	0.000432744	0.00822214	19	0.0154532	Yes	No
AdrenalGland	228	PIK3R6	ENSG00000276231.4	17	0.0015728	0.0298832	19	0.0383295	Yes	No
AdrenalGland	228	PIK3R5	ENSG00000141506.13	17	0.000748013	0.0142122	19	0.0225534	Yes	No
AdrenalGland	228	CTB-41I6.2	ENSG00000265975.1	17	0.00216067	0.0410528	19	0.0488124	Yes	No
AdrenalGland	228	NTN1	ENSG00000065320.8	17	0.000217073	0.00499268	23	0.0110086	Yes	No
AdrenalGland	228	STX8	ENSG00000170310.14	17	2.23221e-06	5.35732e-05	24	0.000288017	Yes	Yes
AdrenalGland	228	CFAP52	ENSG00000166596.14	17	0.000108006	0.00237613	22	0.0064944	Yes	Yes
AdrenalGland	228	USP43	ENSG00000154914.16	17	0.00112741	0.0259304	23	0.0344857	Yes	No
AdrenalGland	228	GLP2R	ENSG00000065325.12	17	0.000159984	0.00351964	22	0.00863935	Yes	Yes
AdrenalGland	228	RCVRN	ENSG00000109047.7	17	3.15456e-14	6.94004e-13	22	1.3327e-11	Yes	Yes
AdrenalGland	228	GAS7	ENSG00000007237.18	17	1.1571e-22	2.77705e-21	24	1.30948e-19	Yes	Yes
AdrenalGland	228	MYH1	ENSG00000109061.9	17	0.00395146	0.0829807	21	0.0881345	No	No
AdrenalGland	228	MYH2	ENSG00000125414.18	17	0.000289784	0.00608547	21	0.0126361	Yes	No
AdrenalGland	228	MYH3	ENSG00000109063.14	17	0.000253802	0.00532984	21	0.011506	Yes	No
AdrenalGland	228	SCO1	ENSG00000133028.10	17	2.70729e-05	0.000568531	21	0.00215017	Yes	Yes
AdrenalGland	228	ADPRM	ENSG00000170222.11	17	0.000618567	0.0129899	21	0.0211731	Yes	No
AdrenalGland	228	TMEM220	ENSG00000187824.8	17	1.12576e-12	2.36409e-11	21	3.85079e-10	Yes	Yes
AdrenalGland	228	CTC-297N7.9	ENSG00000264016.2	17	0.000404006	0.00848414	21	0.0157979	Yes	No
AdrenalGland	228	LINC00675	ENSG00000263429.3	17	0.000704565	0.0147959	21	0.0232018	Yes	No
AdrenalGland	228	PIRT	ENSG00000233670.6	17	0.00159234	0.0334392	21	0.0415541	Yes	No
AdrenalGland	228	RP11-963H4.3	ENSG00000263508.5	17	5.89933e-10	1.23886e-08	21	1.37517e-07	Yes	Yes
AdrenalGland	228	SHISA6	ENSG00000188803.14	17	0.00010197	0.00214137	21	0.00600917	Yes	Yes
AdrenalGland	228	RP11-680C21.1	ENSG00000264727.1	17	0.00102194	0.018395	18	0.0269959	Yes	No
AdrenalGland	228	DNAH9	ENSG00000007174.17	17	0.000431202	0.00948644	22	0.0170799	Yes	No
AdrenalGland	228	ZNF18	ENSG00000154957.13	17	0.000346135	0.00657656	19	0.0133314	Yes	No
AdrenalGland	228	MAP2K4	ENSG00000065559.14	17	0.000633078	0.0126616	20	0.0207807	Yes	No
AdrenalGland	228	MYOCD	ENSG00000141052.17	17	0.00122486	0.0281717	23	0.0366638	Yes	No
AdrenalGland	228	ARHGAP44	ENSG00000006740.16	17	8.56402e-08	2.14101e-06	25	1.57307e-05	Yes	Yes
AdrenalGland	228	ELAC2	ENSG00000006744.18	17	2.56013e-15	6.14432e-14	24	1.36234e-12	Yes	Yes
AdrenalGland	228	HS3ST3A1	ENSG00000153976.2	17	0.00123279	0.0320525	26	0.0402763	Yes	No
AdrenalGland	228	COX10	ENSG00000006695.10	17	0.000157472	0.00440921	28	0.01012	Yes	No
AdrenalGland	228	AC005224.2	ENSG00000231595.1	17	0.000739414	0.0199642	27	0.0285852	Yes	No
AdrenalGland	228	HS3ST3B1	ENSG00000125430.8	17	0.000200528	0.00521374	26	0.011343	Yes	No
AdrenalGland	228	RP11-214O1.2	ENSG00000266709.1	17	2.80213e-08	7.28554e-07	26	5.87342e-06	Yes	Yes
AdrenalGland	228	RP11-214O1.3	ENSG00000266378.1	17	0.000367878	0.00956482	26	0.0171741	Yes	No
AdrenalGland	228	PMP22	ENSG00000109099.13	17	0.00126435	0.0265512	21	0.0350636	Yes	No
AdrenalGland	228	TEKT3	ENSG00000125409.12	17	3.55433e-06	7.46408e-05	21	0.000384728	Yes	Yes
AdrenalGland	228	CDRT4	ENSG00000239704.10	17	2.97728e-15	5.95457e-14	20	1.32362e-12	Yes	Yes
AdrenalGland	228	TVP23C	ENSG00000175106.16	17	1.2432e-12	2.4864e-11	20	4.03872e-10	Yes	Yes
AdrenalGland	228	RP11-385D13.3	ENSG00000266538.1	17	0.000600434	0.0114082	19	0.0193825	Yes	No
AdrenalGland	228	CDRT1	ENSG00000241322.10	17	1.58462e-11	3.16924e-10	20	4.45323e-09	Yes	Yes
AdrenalGland	228	TRIM16	ENSG00000221926.11	17	0.000495763	0.0094195	19	0.0169934	Yes	No
AdrenalGland	228	ZNF286A	ENSG00000187607.15	17	3.92761e-06	7.0697e-05	18	0.000366777	Yes	Yes
AdrenalGland	228	TBC1D26	ENSG00000214946.14	17	8.54833e-05	0.0015387	18	0.00474075	Yes	Yes
AdrenalGland	228	CTD-3157E16.1	ENSG00000265519.1	17	7.88403e-05	0.00134028	17	0.00428725	Yes	Yes
AdrenalGland	228	CTD-3157E16.2	ENSG00000276855.1	17	0.000301371	0.0051233	17	0.0112104	Yes	No
AdrenalGland	228	ADORA2B	ENSG00000170425.3	17	1.12778e-11	1.91723e-10	17	2.77649e-09	Yes	Yes
AdrenalGland	228	ZSWIM7	ENSG00000214941.7	17	0.00202389	0.0344061	17	0.0425198	Yes	No
AdrenalGland	228	TTC19	ENSG00000011295.15	17	3.2934e-10	5.59877e-09	17	6.5515e-08	Yes	Yes
AdrenalGland	228	NCOR1	ENSG00000141027.20	17	0.00480744	0.0817264	17	0.0869502	No	No
AdrenalGland	228	PIGL	ENSG00000108474.16	17	2.5111e-07	4.01776e-06	16	2.7711e-05	Yes	Yes
AdrenalGland	228	CENPV	ENSG00000166582.9	17	5.88039e-09	9.40863e-08	16	8.99915e-07	Yes	Yes
AdrenalGland	228	UBB	ENSG00000170315.13	17	0.000773534	0.011603	15	0.0196043	Yes	No
AdrenalGland	228	TRPV2	ENSG00000187688.14	17	6.80002e-13	1.02e-11	15	1.73579e-10	Yes	Yes
AdrenalGland	228	RP11-138I1.3	ENSG00000266651.1	17	0.00120718	0.0181077	15	0.0267074	Yes	No
AdrenalGland	228	LRRC75A	ENSG00000181350.11	17	2.02294e-07	3.03441e-06	15	2.15351e-05	Yes	Yes
AdrenalGland	228	ZNF287	ENSG00000141040.14	17	0.00663035	0.0994552	15	0.103712	No	No
AdrenalGland	228	ZNF624	ENSG00000197566.9	17	8.73681e-05	0.00131052	15	0.00421671	Yes	Yes
AdrenalGland	228	CCDC144A	ENSG00000170160.17	17	0.000100438	0.00150657	15	0.00467023	Yes	Yes
AdrenalGland	228	MPRIP	ENSG00000133030.20	17	0.000146016	0.00219024	15	0.00611198	Yes	Yes
AdrenalGland	228	PLD6	ENSG00000179598.5	17	0.00042894	0.00643411	15	0.0131309	Yes	No
AdrenalGland	228	FLCN	ENSG00000154803.12	17	3.46829e-23	5.20243e-22	15	2.61527e-20	Yes	Yes
AdrenalGland	228	RP11-45M22.5	ENSG00000266498.1	17	0.000105821	0.00158732	15	0.00483994	Yes	Yes
AdrenalGland	228	COPS3	ENSG00000141030.12	17	0.00355981	0.0533972	15	0.060216	No	No
AdrenalGland	228	NT5M	ENSG00000205309.13	17	6.89931e-05	0.0010349	15	0.0035059	Yes	Yes
AdrenalGland	228	MED9	ENSG00000141026.5	17	0.00192992	0.0289488	15	0.0373943	Yes	No
AdrenalGland	228	RASD1	ENSG00000108551.4	17	0.000758463	0.0113769	15	0.0193588	Yes	No
AdrenalGland	228	PEMT	ENSG00000133027.17	17	1.50653e-06	2.2598e-05	15	0.000133197	Yes	Yes
AdrenalGland	228	RAI1	ENSG00000108557.18	17	0.00189107	0.0283661	15	0.0368538	Yes	No
AdrenalGland	228	SREBF1	ENSG00000072310.16	17	0.00120101	0.0180151	15	0.0266225	Yes	No
AdrenalGland	228	TOM1L2	ENSG00000175662.17	17	6.77973e-05	0.00108476	16	0.00364103	Yes	Yes
AdrenalGland	228	DRC3	ENSG00000171962.17	17	1.9877e-06	2.78278e-05	14	0.000159173	Yes	Yes
AdrenalGland	228	ATPAF2	ENSG00000171953.15	17	2.60379e-09	3.64531e-08	14	3.75787e-07	Yes	Yes
AdrenalGland	228	GID4	ENSG00000141034.9	17	0.0140621	0.19687	14	0.198653	No	No
AdrenalGland	228	DRG2	ENSG00000108591.9	17	1.82446e-05	0.000237179	13	0.00103394	Yes	Yes
AdrenalGland	228	MYO15A	ENSG00000091536.16	17	7.91692e-05	0.0010292	13	0.00349134	Yes	Yes
AdrenalGland	228	ALKBH5	ENSG00000091542.8	17	0.000116734	0.00151754	13	0.00469457	Yes	Yes
AdrenalGland	228	LLGL1	ENSG00000131899.10	17	8.63097e-07	1.12203e-05	13	7.08618e-05	Yes	Yes
AdrenalGland	228	FLII	ENSG00000177731.15	17	0.000217554	0.00261064	12	0.00696198	Yes	Yes
AdrenalGland	228	MIEF2	ENSG00000177427.12	17	2.26546e-08	2.71855e-07	12	2.39709e-06	Yes	Yes
AdrenalGland	228	TOP3A	ENSG00000177302.14	17	0.00201745	0.0242094	12	0.0327193	Yes	No
AdrenalGland	228	SMCR8	ENSG00000176994.10	17	0.0104302	0.125162	12	0.128331	No	No
AdrenalGland	228	SHMT1	ENSG00000176974.19	17	7.78025e-28	9.3363e-27	12	6.92073e-25	Yes	Yes
AdrenalGland	228	LINC02076	ENSG00000220161.4	17	0.000398004	0.00437805	11	0.0100657	Yes	No
AdrenalGland	228	FAM106A	ENSG00000213077.5	17	2.04332e-35	2.24765e-34	11	3.33224e-32	Yes	Yes
AdrenalGland	228	ZNF286B	ENSG00000249459.8	17	0.00585523	0.0585523	10	0.0649904	No	No
AdrenalGland	228	TRIM16L	ENSG00000108448.20	17	2.0971e-06	2.30681e-05	11	0.00013533	Yes	Yes
AdrenalGland	228	FBXW10	ENSG00000171931.12	17	0.0108862	0.119748	11	0.123112	No	No
AdrenalGland	228	TVP23B	ENSG00000171928.13	17	1.21534e-30	1.33688e-29	11	1.25066e-27	Yes	Yes
AdrenalGland	228	CTD-2145A24.5	ENSG00000265478.2	17	0.000138581	0.00152439	11	0.00470745	Yes	Yes
AdrenalGland	228	PRPSAP2	ENSG00000141127.14	17	3.2845e-07	3.61295e-06	11	2.52066e-05	Yes	Yes
AdrenalGland	228	SLC5A10	ENSG00000154025.15	17	0.00316979	0.0348677	11	0.0429833	Yes	No
AdrenalGland	228	FAM83G	ENSG00000188522.14	17	0.000338125	0.00371938	11	0.00897844	Yes	Yes
AdrenalGland	228	GRAP	ENSG00000154016.13	17	0.000101029	0.00111132	11	0.00370947	Yes	Yes
AdrenalGland	228	EPN2	ENSG00000072134.15	17	0.00233671	0.0280406	12	0.0365231	Yes	No
AdrenalGland	228	B9D1	ENSG00000108641.14	17	0.00342804	0.0377084	11	0.0457202	Yes	No
AdrenalGland	228	MAPK7	ENSG00000166484.19	17	0.00142265	0.0142265	10	0.0225597	Yes	No
AdrenalGland	228	MFAP4	ENSG00000166482.11	17	0.00533507	0.0533507	10	0.0601714	No	No
AdrenalGland	228	RNF112	ENSG00000128482.15	17	1.54435e-05	0.000154435	10	0.000722571	Yes	Yes
AdrenalGland	228	SLC47A1	ENSG00000142494.13	17	5.74104e-05	0.000631515	11	0.0023431	Yes	Yes
AdrenalGland	228	ALDH3A2	ENSG00000072210.18	17	0.000357227	0.00392949	11	0.00934751	Yes	Yes
AdrenalGland	228	SLC47A2	ENSG00000180638.17	17	0.000813484	0.00894833	11	0.0163781	Yes	No
AdrenalGland	228	RP11-311F12.1	ENSG00000262681.2	17	0.000173626	0.00190989	11	0.00554273	Yes	Yes
AdrenalGland	228	ALDH3A1	ENSG00000108602.17	17	0.000236435	0.00260079	11	0.00694522	Yes	Yes
AdrenalGland	228	ULK2	ENSG00000083290.19	17	0.000717038	0.00788742	11	0.0150295	Yes	No
AdrenalGland	228	RP11-78O7.2	ENSG00000270091.1	17	0.00314096	0.0314096	10	0.0396765	Yes	No
AdrenalGland	228	AKAP10	ENSG00000108599.14	17	0.00109193	0.0120113	11	0.0200348	Yes	No
AdrenalGland	228	SPECC1	ENSG00000128487.16	17	0.0030562	0.0366743	12	0.0446877	Yes	No
AdrenalGland	228	CCDC144NL	ENSG00000205212.3	17	3.19722e-08	3.83666e-07	12	3.28529e-06	Yes	Yes
AdrenalGland	228	USP22	ENSG00000124422.11	17	0.000179013	0.00196915	11	0.00566863	Yes	Yes
AdrenalGland	228	LINC01563	ENSG00000236819.1	17	0.000907482	0.0099823	11	0.017643	Yes	No
AdrenalGland	228	DHRS7B	ENSG00000109016.17	17	0.000775655	0.00853221	11	0.0158709	Yes	No
AdrenalGland	228	TMEM11	ENSG00000178307.9	17	0.00089362	0.00982982	11	0.0174756	Yes	No
AdrenalGland	228	NATD1	ENSG00000274180.1	17	4.61737e-05	0.00050791	11	0.00196319	Yes	Yes
AdrenalGland	228	MAP2K3	ENSG00000034152.18	17	0.00158194	0.0174013	11	0.0259964	Yes	No
AdrenalGland	228	KCNJ12	ENSG00000184185.9	17	0.000202847	0.00223131	11	0.0062078	Yes	Yes
AdrenalGland	228	C17orf51	ENSG00000212719.10	17	6.00762e-05	0.000660838	11	0.0024364	Yes	Yes
AdrenalGland	228	MTRNR2L1	ENSG00000256618.2	17	0.00750584	0.045035	6	0.0525544	No	No
AdrenalGland	228	WSB1	ENSG00000109046.14	17	0.000147056	0.00161761	11	0.00490102	Yes	Yes
AdrenalGland	228	KSR1	ENSG00000141068.13	17	0.000139526	0.00167431	12	0.00502667	Yes	Yes
AdrenalGland	228	LGALS9	ENSG00000168961.16	17	0.000112876	0.00135451	12	0.00432563	Yes	Yes
AdrenalGland	228	NOS2	ENSG00000007171.16	17	1.3339e-16	1.60068e-15	12	4.11799e-14	Yes	Yes
AdrenalGland	228	LYRM9	ENSG00000232859.9	17	8.07222e-10	9.68666e-09	12	1.09187e-07	Yes	Yes
AdrenalGland	228	LINC01992	ENSG00000260019.1	17	0.000622829	0.00747395	12	0.0144826	Yes	No
AdrenalGland	228	NLK	ENSG00000087095.12	17	0.000924156	0.012014	13	0.0200375	Yes	No
AdrenalGland	228	CTD-2008P7.10	ENSG00000267644.1	17	0.011254	0.123794	11	0.127041	No	No
AdrenalGland	228	CTD-2008P7.9	ENSG00000267259.1	17	4.33224e-11	4.76547e-10	11	6.50289e-09	Yes	Yes
AdrenalGland	228	CTD-2008P7.8	ENSG00000266830.1	17	4.70786e-11	5.17864e-10	11	7.02833e-09	Yes	Yes
AdrenalGland	228	TMEM97	ENSG00000109084.13	17	0.000243575	0.00267932	11	0.0070986	Yes	Yes
AdrenalGland	228	IFT20	ENSG00000109083.13	17	0.0077644	0.0854084	11	0.0904275	No	No
AdrenalGland	228	TNFAIP1	ENSG00000109079.9	17	0.000152132	0.00167345	11	0.00502541	Yes	Yes
AdrenalGland	228	POLDIP2	ENSG00000004142.11	17	7.29123e-05	0.000802036	11	0.00285818	Yes	Yes
AdrenalGland	228	TMEM199	ENSG00000244045.12	17	1.98973e-05	0.00021887	11	0.000968363	Yes	Yes
AdrenalGland	228	SARM1	ENSG00000004139.13	17	0.00193904	0.0213294	11	0.0298988	Yes	No
AdrenalGland	228	VTN	ENSG00000109072.13	17	0.000781874	0.00860062	11	0.0159554	Yes	No
AdrenalGland	228	SLC46A1	ENSG00000076351.12	17	0.00346841	0.0381526	11	0.046145	Yes	No
AdrenalGland	228	RP11-192H23.4	ENSG00000258472.8	17	0.00327136	0.0359849	11	0.0440193	Yes	No
AdrenalGland	228	UNC119	ENSG00000109103.11	17	0.00181932	0.0200125	11	0.0286361	Yes	No
AdrenalGland	228	PIGS	ENSG00000087111.20	17	5.01557e-05	0.000551713	11	0.0021023	Yes	Yes
AdrenalGland	228	ALDOC	ENSG00000109107.13	17	0.0132773	0.14605	11	0.148633	No	No
AdrenalGland	228	SPAG5	ENSG00000076382.16	17	0.0016827	0.0185097	11	0.0271151	Yes	No
AdrenalGland	228	SGK494	ENSG00000167524.14	17	0.00237645	0.0237645	10	0.0323002	Yes	No
AdrenalGland	228	KIAA0100	ENSG00000007202.14	17	0.000499555	0.00499555	10	0.0110135	Yes	No
AdrenalGland	228	SDF2	ENSG00000132581.9	17	0.00447767	0.0447767	10	0.0523402	No	No
AdrenalGland	228	SUPT6H	ENSG00000109111.14	17	0.00203426	0.0203426	10	0.0289644	Yes	No
AdrenalGland	228	PROCA1	ENSG00000167525.13	17	4.45622e-10	4.45622e-09	10	5.2996e-08	Yes	Yes
AdrenalGland	228	RAB34	ENSG00000109113.18	17	2.72594e-09	2.72594e-08	10	2.8624e-07	Yes	Yes
AdrenalGland	228	RPL23A	ENSG00000198242.13	17	0.00148349	0.0148349	10	0.0232475	Yes	No
AdrenalGland	228	TLCD1	ENSG00000160606.10	17	0.00109951	0.00989556	9	0.0175411	Yes	No
AdrenalGland	228	NEK8	ENSG00000160602.13	17	0.00556245	0.0500621	9	0.0571381	No	No
AdrenalGland	228	TRAF4	ENSG00000076604.14	17	0.00212423	0.0191181	9	0.0277277	Yes	No
AdrenalGland	228	FAM222B	ENSG00000173065.13	17	0.00959442	0.0863498	9	0.0913027	No	No
AdrenalGland	228	ERAL1	ENSG00000132591.11	17	0.000309174	0.00278257	9	0.00728761	Yes	Yes
AdrenalGland	228	FLOT2	ENSG00000132589.15	17	0.00392628	0.0353365	9	0.0434235	Yes	No
AdrenalGland	228	DHRS13	ENSG00000167536.13	17	0.00373212	0.0335891	9	0.0416955	Yes	No
AdrenalGland	228	PHF12	ENSG00000109118.13	17	0.000519872	0.00467885	9	0.0105554	Yes	No
AdrenalGland	228	PIPOX	ENSG00000179761.11	17	1.13754e-06	1.02379e-05	9	6.52228e-05	Yes	Yes
AdrenalGland	228	SEZ6	ENSG00000063015.19	17	0.0042726	0.0384534	9	0.0464158	Yes	No
AdrenalGland	228	MYO18A	ENSG00000196535.15	17	4.98499e-05	0.000448649	9	0.00176789	Yes	Yes
AdrenalGland	228	TIAF1	ENSG00000221995.5	17	1.42799e-07	1.28519e-06	9	9.9132e-06	Yes	Yes
AdrenalGland	228	NUFIP2	ENSG00000108256.8	17	0.00411746	0.0370571	9	0.0450788	Yes	No
AdrenalGland	228	TAOK1	ENSG00000160551.11	17	0.00312769	0.0312769	10	0.0395545	Yes	No
AdrenalGland	228	ABHD15	ENSG00000168792.4	17	0.00100368	0.00903311	9	0.0164764	Yes	No
AdrenalGland	228	TP53I13	ENSG00000167543.15	17	0.000365627	0.00329064	9	0.00823673	Yes	Yes
AdrenalGland	228	GIT1	ENSG00000108262.15	17	0.012955	0.116595	9	0.120068	No	No
AdrenalGland	228	ANKRD13B	ENSG00000198720.12	17	0.00385017	0.0346515	9	0.042771	Yes	No
AdrenalGland	228	CORO6	ENSG00000167549.18	17	8.57044e-05	0.000771339	9	0.0027689	Yes	Yes
AdrenalGland	228	SSH2	ENSG00000141298.17	17	0.0030401	0.0364812	12	0.0444927	Yes	No
AdrenalGland	228	NSRP1	ENSG00000126653.17	17	0.000791008	0.00870108	11	0.0160857	Yes	No
AdrenalGland	228	SLC6A4	ENSG00000108576.9	17	2.28059e-06	2.28059e-05	10	0.000134287	Yes	Yes
AdrenalGland	228	BLMH	ENSG00000108578.14	17	0.000827631	0.00827631	10	0.015515	Yes	No
AdrenalGland	228	CPD	ENSG00000108582.11	17	4.9002e-05	0.000539022	11	0.00206211	Yes	Yes
AdrenalGland	228	GOSR1	ENSG00000108587.15	17	0.000655514	0.00721066	11	0.0141321	Yes	No
AdrenalGland	228	TBC1D29	ENSG00000266733.5	17	0.00430527	0.047358	11	0.0547286	No	No
AdrenalGland	228	CTD-2349P21.5	ENSG00000263603.1	17	2.57251e-05	0.000308701	12	0.00128888	Yes	Yes
AdrenalGland	228	CRLF3	ENSG00000176390.11	17	0.000695652	0.00904347	13	0.0164931	Yes	No
AdrenalGland	228	CTD-2349P21.9	ENSG00000266490.1	17	0.000178316	0.00231811	13	0.00637727	Yes	Yes
AdrenalGland	228	ATAD5	ENSG00000176208.8	17	0.00462893	0.064805	14	0.0710159	No	No
AdrenalGland	228	TEFM	ENSG00000172171.10	17	2.25154e-05	0.0002927	13	0.00123326	Yes	Yes
AdrenalGland	228	ADAP2	ENSG00000184060.10	17	0.000250082	0.00350115	14	0.00861115	Yes	Yes
AdrenalGland	228	RP11-848P1.3	ENSG00000265743.1	17	0.000771764	0.0108047	14	0.0186895	Yes	No
AdrenalGland	228	RNF135	ENSG00000181481.13	17	0.00103598	0.0145037	14	0.0228885	Yes	No
AdrenalGland	228	NF1	ENSG00000196712.17	17	7.11216e-05	0.00113795	16	0.00376888	Yes	Yes
AdrenalGland	228	OMG	ENSG00000126861.4	17	0.000689851	0.0103478	15	0.0181241	Yes	No
AdrenalGland	228	EVI2B	ENSG00000185862.6	17	0.00413597	0.0579036	14	0.0644175	No	No
AdrenalGland	228	EVI2A	ENSG00000126860.11	17	0.000905761	0.0126807	14	0.020797	Yes	No
AdrenalGland	228	RAB11FIP4	ENSG00000131242.17	17	9.81803e-07	1.4727e-05	15	9.07485e-05	Yes	Yes
AdrenalGland	228	COPRS	ENSG00000172301.10	17	0.000204323	0.00286052	14	0.00743566	Yes	Yes
AdrenalGland	228	UTP6	ENSG00000108651.9	17	0.0047699	0.0667786	14	0.0728547	No	No
AdrenalGland	228	CTC-542B22.2	ENSG00000263990.1	17	0.000107504	0.00150506	14	0.00466752	Yes	Yes
AdrenalGland	228	SUZ12	ENSG00000178691.10	17	0.000844733	0.012671	15	0.0207867	Yes	No
AdrenalGland	228	LRRC37B	ENSG00000185158.12	17	1.60067e-05	0.0002401	15	0.00104485	Yes	Yes
AdrenalGland	228	CTD-2095E4.5	ENSG00000277511.1	17	0.0027392	0.0410881	15	0.0488378	Yes	No
AdrenalGland	228	RHOT1	ENSG00000126858.16	17	0.000247562	0.00396099	16	0.0093874	Yes	Yes
AdrenalGland	228	RHBDL3	ENSG00000141314.12	17	1.2413e-10	2.11021e-09	17	2.60707e-08	Yes	Yes
AdrenalGland	228	C17orf75	ENSG00000108666.9	17	0.000587189	0.00998222	17	0.017643	Yes	No
AdrenalGland	228	ZNF207	ENSG00000010244.18	17	0.000522332	0.00887965	17	0.0163027	Yes	No
AdrenalGland	228	RP11-227G15.10	ENSG00000274341.1	17	0.00118247	0.0201019	17	0.0287213	Yes	No
AdrenalGland	228	RP11-227G15.11	ENSG00000278668.1	17	0.000355397	0.00604174	17	0.0125692	Yes	No
AdrenalGland	228	RP11-227G15.8	ENSG00000266385.1	17	0.00805541	0.136942	17	0.139713	No	No
AdrenalGland	228	RP11-227G15.9	ENSG00000264083.1	17	8.62402e-05	0.00146608	17	0.00457585	Yes	Yes
AdrenalGland	228	PSMD11	ENSG00000108671.9	17	3.16941e-05	0.000570494	18	0.00215509	Yes	Yes
AdrenalGland	228	CDK5R1	ENSG00000176749.8	17	0.00194717	0.0331018	17	0.0412364	Yes	No
AdrenalGland	228	MYO1D	ENSG00000176658.16	17	0.000927643	0.0204081	22	0.0290323	Yes	No
AdrenalGland	228	AC084809.3	ENSG00000236377.1	17	0.0015515	0.027927	18	0.0364132	Yes	No
AdrenalGland	228	TMEM98	ENSG00000006042.11	17	5.45044e-08	9.81079e-07	18	7.70678e-06	Yes	Yes
AdrenalGland	228	ASIC2	ENSG00000108684.14	17	5.92177e-05	0.00171731	29	0.00512411	Yes	Yes
AdrenalGland	228	CCL2	ENSG00000108691.9	17	0.00273651	0.0574666	21	0.0640128	No	No
AdrenalGland	228	CCL7	ENSG00000108688.11	17	0.000431911	0.00907013	21	0.0165267	Yes	No
AdrenalGland	228	CCL11	ENSG00000172156.3	17	0.00143542	0.0301437	21	0.0385338	Yes	No
AdrenalGland	228	CCL8	ENSG00000108700.4	17	0.000160521	0.00337094	21	0.00838071	Yes	Yes
AdrenalGland	228	CCL13	ENSG00000181374.7	17	0.00120216	0.0252454	21	0.0338036	Yes	No
AdrenalGland	228	TMEM132E	ENSG00000181291.6	17	0.00031132	0.00653773	21	0.0132773	Yes	No
AdrenalGland	228	CCT6B	ENSG00000132141.13	17	1.61748e-08	3.07322e-07	19	2.67744e-06	Yes	Yes
AdrenalGland	228	ZNF830	ENSG00000198783.5	17	0.000950048	0.0171009	18	0.0256836	Yes	No
AdrenalGland	228	LIG3	ENSG00000005156.11	17	7.29828e-12	1.31369e-10	18	1.93938e-09	Yes	Yes
AdrenalGland	228	RFFL	ENSG00000092871.16	17	0.0001526	0.00289939	19	0.00751325	Yes	Yes
AdrenalGland	228	RAD51D	ENSG00000185379.20	17	0.000974011	0.0185062	19	0.0271123	Yes	No
AdrenalGland	228	NLE1	ENSG00000073536.17	17	0.00184783	0.0351087	19	0.0432073	Yes	No
AdrenalGland	228	SLFN5	ENSG00000166750.9	17	1.5897e-17	2.86146e-16	18	8.13958e-15	Yes	Yes
AdrenalGland	228	RP11-47L3.1	ENSG00000267364.1	17	0.00039275	0.00667676	17	0.0134721	Yes	No
AdrenalGland	228	SLFN11	ENSG00000172716.16	17	0.0018528	0.0314976	17	0.0397537	Yes	No
AdrenalGland	228	RP11-686D22.4	ENSG00000267547.1	17	7.72728e-06	0.000123636	16	0.000599311	Yes	Yes
AdrenalGland	228	SLFN12	ENSG00000172123.12	17	1.78147e-06	2.85034e-05	16	0.000162635	Yes	Yes
AdrenalGland	228	SLFN13	ENSG00000154760.13	17	1.37904e-06	2.20646e-05	16	0.000130317	Yes	Yes
AdrenalGland	228	SLFN12L	ENSG00000205045.8	17	0.000130355	0.00208568	16	0.00589739	Yes	Yes
AdrenalGland	228	LINC02001	ENSG00000267321.2	17	0.000746955	0.0112043	15	0.0191608	Yes	No
AdrenalGland	228	PEX12	ENSG00000108733.9	17	0.000172994	0.00242191	14	0.00658413	Yes	Yes
AdrenalGland	228	AP2B1	ENSG00000006125.17	17	0.000222191	0.00355505	16	0.00869948	Yes	Yes
AdrenalGland	228	RASL10B	ENSG00000270885.1	17	7.84753e-08	1.09865e-06	14	8.56118e-06	Yes	Yes
AdrenalGland	228	MMP28	ENSG00000271447.5	17	3.88917e-07	5.83375e-06	15	3.89972e-05	Yes	Yes
AdrenalGland	228	C17orf50	ENSG00000270806.1	17	9.77569e-06	0.00013686	14	0.000653624	Yes	Yes
AdrenalGland	228	TAF15	ENSG00000270647.5	17	0.000127176	0.00190764	15	0.00553897	Yes	Yes
AdrenalGland	228	HEATR9	ENSG00000270379.5	17	0.00021509	0.00322635	15	0.00811763	Yes	Yes
AdrenalGland	228	CCL5	ENSG00000271503.5	17	0.000213426	0.0032014	15	0.00807574	Yes	Yes
AdrenalGland	228	RDM1	ENSG00000278023.5	17	0.00244999	0.0391998	16	0.0470846	Yes	No
AdrenalGland	228	CCL16	ENSG00000275152.4	17	0.00045598	0.00729568	16	0.0142493	Yes	No
AdrenalGland	228	CCL14	ENSG00000276409.4	17	0.000597116	0.00955386	16	0.0171632	Yes	No
AdrenalGland	228	CCL15	ENSG00000275718.1	17	3.56327e-05	0.000570124	16	0.00215416	Yes	Yes
AdrenalGland	228	CCL23	ENSG00000274736.4	17	0.00256554	0.0410486	16	0.0488107	Yes	No
AdrenalGland	228	CCL18	ENSG00000275385.1	17	4.1691e-05	0.000667056	16	0.00245209	Yes	Yes
AdrenalGland	228	CCL3	ENSG00000277632.1	17	0.00476843	0.0762949	16	0.0817332	No	No
AdrenalGland	228	CCL4	ENSG00000275302.1	17	0.00410168	0.0656268	16	0.0717817	No	No
AdrenalGland	228	TBC1D3B	ENSG00000274808.5	17	0.00126495	0.0202391	16	0.0288702	Yes	No
AdrenalGland	228	CCL3L3	ENSG00000276085.1	17	3.06003e-07	4.59005e-06	15	3.12688e-05	Yes	Yes
AdrenalGland	228	CCL4L2	ENSG00000276070.4	17	1.07041e-07	1.60561e-06	15	1.21204e-05	Yes	Yes
AdrenalGland	228	ZNHIT3	ENSG00000273611.4	17	0.000126516	0.00177122	14	0.00524205	Yes	Yes
AdrenalGland	228	MYO19	ENSG00000278259.4	17	0.00166353	0.0232895	14	0.0318277	Yes	No
AdrenalGland	228	PIGW	ENSG00000277161.1	17	0.00399119	0.0558767	14	0.0625284	No	No
AdrenalGland	228	GGNBP2	ENSG00000278311.4	17	0.00289304	0.0405025	14	0.0483224	Yes	No
AdrenalGland	228	DHRS11	ENSG00000278535.4	17	1.92414e-05	0.000269379	14	0.00115192	Yes	Yes
AdrenalGland	228	MRM1	ENSG00000278619.4	17	6.83275e-05	0.000956585	14	0.00329679	Yes	Yes
AdrenalGland	228	CTB-75G16.3	ENSG00000275720.1	17	0.00372602	0.0521643	14	0.059077	No	No
AdrenalGland	228	AATF	ENSG00000275700.4	17	0.000552186	0.00773061	14	0.0148214	Yes	No
AdrenalGland	228	ACACA	ENSG00000278540.4	17	0.0038193	0.0496509	13	0.0567825	No	No
AdrenalGland	228	TADA2A	ENSG00000276234.4	17	1.84407e-15	2.21288e-14	12	5.17542e-13	Yes	Yes
AdrenalGland	228	DUSP14	ENSG00000276023.4	17	2.30409e-07	2.99532e-06	13	2.12922e-05	Yes	Yes
AdrenalGland	228	SYNRG	ENSG00000275066.4	17	2.22246e-06	2.8892e-05	13	0.000164583	Yes	Yes
AdrenalGland	228	DDX52	ENSG00000278053.4	17	0.00129985	0.0168981	13	0.0254774	Yes	No
AdrenalGland	228	TBC1D3L	ENSG00000274512.5	17	5.31471e-16	5.84618e-15	11	1.44453e-13	Yes	Yes
AdrenalGland	228	TBC1D3D	ENSG00000274419.6	17	4.63294e-15	5.09624e-14	11	1.14889e-12	Yes	Yes
AdrenalGland	228	MRPL45	ENSG00000278845.4	17	0.00149728	0.0194646	13	0.0280651	Yes	No
AdrenalGland	228	SOCS7	ENSG00000274211.4	17	0.00356426	0.0463354	13	0.0537848	No	No
AdrenalGland	228	ARHGAP23	ENSG00000275832.4	17	4.50583e-05	0.000585758	13	0.00219993	Yes	Yes
AdrenalGland	228	SRCIN1	ENSG00000277363.4	17	6.01401e-05	0.000781822	13	0.00279812	Yes	Yes
AdrenalGland	228	EPOP	ENSG00000273604.1	17	4.14922e-05	0.000539399	13	0.00206302	Yes	Yes
AdrenalGland	228	CTB-58E17.1	ENSG00000277969.1	17	0.000273721	0.00355837	13	0.00870318	Yes	Yes
AdrenalGland	228	MLLT6	ENSG00000275023.4	17	0.00185645	0.0241338	13	0.0326576	Yes	No
AdrenalGland	228	CISD3	ENSG00000277972.1	17	0.000187447	0.00243681	13	0.00661591	Yes	Yes
AdrenalGland	228	PCGF2	ENSG00000277258.4	17	2.7019e-10	3.51247e-09	13	4.22027e-08	Yes	Yes
AdrenalGland	228	PSMB3	ENSG00000277791.4	17	0.000220486	0.00286632	13	0.00744852	Yes	Yes
AdrenalGland	228	PIP4K2B	ENSG00000276293.4	17	0.00123539	0.0160601	13	0.0246215	Yes	No
AdrenalGland	228	CWC25	ENSG00000273559.4	17	3.30785e-05	0.00043002	13	0.00170397	Yes	Yes
AdrenalGland	228	RPL23	ENSG00000125691.12	17	0.00240044	0.0288053	12	0.0372473	Yes	No
AdrenalGland	228	LASP1	ENSG00000002834.17	17	0.000164958	0.00214446	13	0.00601494	Yes	Yes
AdrenalGland	228	LINC00672	ENSG00000263874.2	17	0.000240034	0.00288041	12	0.00747514	Yes	Yes
AdrenalGland	228	PLXDC1	ENSG00000161381.13	17	0.00328899	0.0460459	14	0.053527	No	No
AdrenalGland	228	CACNB1	ENSG00000067191.15	17	0.000430876	0.00603227	14	0.0125584	Yes	No
AdrenalGland	228	RPL19	ENSG00000108298.9	17	0.000270855	0.00379197	14	0.00910969	Yes	Yes
AdrenalGland	228	STAC2	ENSG00000141750.6	17	3.986e-05	0.000558039	14	0.00212133	Yes	Yes
AdrenalGland	228	FBXL20	ENSG00000108306.11	17	0.000309294	0.00463941	15	0.0104955	Yes	No
AdrenalGland	228	MED1	ENSG00000125686.11	17	0.00014081	0.00197134	14	0.00567027	Yes	Yes
AdrenalGland	228	CDK12	ENSG00000167258.13	17	0.00279742	0.0391638	14	0.047059	Yes	No
AdrenalGland	228	RP11-390P24.1	ENSG00000273576.1	17	0.000796908	0.0103598	13	0.0181397	Yes	No
AdrenalGland	228	PPP1R1B	ENSG00000131771.13	17	0.000136668	0.00177668	13	0.00525199	Yes	Yes
AdrenalGland	228	STARD3	ENSG00000131748.15	17	0.000914472	0.0118881	13	0.0199053	Yes	No
AdrenalGland	228	TCAP	ENSG00000173991.5	17	0.000414118	0.00538353	13	0.011597	Yes	No
AdrenalGland	228	PNMT	ENSG00000141744.3	17	5.9041e-06	7.67534e-05	13	0.000393876	Yes	Yes
AdrenalGland	228	PGAP3	ENSG00000161395.13	17	8.32458e-08	1.0822e-06	13	8.44045e-06	Yes	Yes
AdrenalGland	228	ERBB2	ENSG00000141736.13	17	0.00263534	0.0342595	13	0.0423755	Yes	No
AdrenalGland	228	MIEN1	ENSG00000141741.11	17	0.00259954	0.033794	13	0.0419018	Yes	No
AdrenalGland	228	GRB7	ENSG00000141738.13	17	0.000331	0.00430299	13	0.00994013	Yes	Yes
AdrenalGland	228	IKZF3	ENSG00000161405.16	17	0.00234519	0.0328326	14	0.0409886	Yes	No
AdrenalGland	228	GSDMB	ENSG00000073605.18	17	1.18716e-05	0.000154331	13	0.000722275	Yes	Yes
AdrenalGland	228	ORMDL3	ENSG00000172057.9	17	4.48086e-05	0.000582512	13	0.00219008	Yes	Yes
AdrenalGland	228	RP11-387H17.4	ENSG00000264968.1	17	1.04992e-05	0.00013649	13	0.000652035	Yes	Yes
AdrenalGland	228	GSDMA	ENSG00000167914.11	17	2.39982e-36	3.35975e-35	14	5.49303e-33	Yes	Yes
AdrenalGland	228	PSMD3	ENSG00000108344.14	17	0.0016047	0.0224658	14	0.0310281	Yes	No
AdrenalGland	228	RP11-387H17.6	ENSG00000265799.1	17	0.000147255	0.00206157	14	0.00585187	Yes	Yes
AdrenalGland	228	CSF3	ENSG00000108342.12	17	0.00770384	0.107854	14	0.11177	No	No
AdrenalGland	228	MED24	ENSG00000008838.19	17	7.38407e-10	1.10761e-08	15	1.23812e-07	Yes	Yes
AdrenalGland	228	THRA	ENSG00000126351.12	17	0.00589416	0.0884124	15	0.0931907	No	No
AdrenalGland	228	NR1D1	ENSG00000126368.5	17	0.000222706	0.00334059	15	0.00832481	Yes	Yes
AdrenalGland	228	MSL1	ENSG00000188895.11	17	2.36397e-08	3.54596e-07	15	3.05883e-06	Yes	Yes
AdrenalGland	228	CASC3	ENSG00000108349.16	17	0.0057171	0.0857565	15	0.0907302	No	No
AdrenalGland	228	RAPGEFL1	ENSG00000108352.11	17	0.00220065	0.0330097	15	0.0411568	Yes	No
AdrenalGland	228	WIPF2	ENSG00000171475.13	17	1.21362e-05	0.000182044	15	0.00083064	Yes	Yes
AdrenalGland	228	CDC6	ENSG00000094804.9	17	0.0011565	0.0173475	15	0.0259404	Yes	No
AdrenalGland	228	RARA	ENSG00000131759.17	17	0.00098127	0.0147191	15	0.0231228	Yes	No
AdrenalGland	228	TOP2A	ENSG00000131747.14	17	0.000509779	0.00764668	15	0.0147038	Yes	No
AdrenalGland	228	IGFBP4	ENSG00000141753.6	17	3.0194e-05	0.000483104	16	0.00188102	Yes	Yes
AdrenalGland	228	TNS4	ENSG00000131746.12	17	4.74147e-05	0.000758635	16	0.00273021	Yes	Yes
AdrenalGland	228	RP5-1028K7.2	ENSG00000266088.5	17	0.00109154	0.0174647	16	0.0260733	Yes	No
AdrenalGland	228	CCR7	ENSG00000126353.3	17	0.00123842	0.0198147	16	0.0284228	Yes	No
AdrenalGland	228	SMARCE1	ENSG00000073584.18	17	5.96512e-09	1.01407e-07	17	9.65187e-07	Yes	Yes
AdrenalGland	228	KRT222	ENSG00000213424.8	17	0.00102596	0.0174412	17	0.026045	Yes	No
AdrenalGland	228	KRT24	ENSG00000167916.4	17	0.00296939	0.0475103	16	0.0548755	No	No
AdrenalGland	228	KRT27	ENSG00000171446.6	17	4.31192e-07	7.33026e-06	17	4.79385e-05	Yes	Yes
AdrenalGland	228	KRT10	ENSG00000186395.7	17	0.00125757	0.0213788	17	0.029944	Yes	No
AdrenalGland	228	TMEM99	ENSG00000167920.8	17	7.44468e-10	1.2656e-08	17	1.39952e-07	Yes	Yes
AdrenalGland	228	KRT20	ENSG00000171431.3	17	0.00264659	0.044992	17	0.0525278	No	No
AdrenalGland	228	KRT13	ENSG00000171401.14	17	0.000729874	0.0124079	17	0.0204878	Yes	No
AdrenalGland	228	KRT15	ENSG00000171346.15	17	0.00375335	0.063807	17	0.0700892	No	No
AdrenalGland	228	KRT19	ENSG00000171345.13	17	0.0083202	0.141443	17	0.144112	No	No
AdrenalGland	228	KRT9	ENSG00000171403.9	17	0.000620524	0.0105489	17	0.0183679	Yes	No
AdrenalGland	228	KRT14	ENSG00000186847.5	17	0.00483339	0.0821676	17	0.0873611	No	No
AdrenalGland	228	KRT16	ENSG00000186832.8	17	0.000611798	0.0104006	17	0.0181911	Yes	No
AdrenalGland	228	KRT17	ENSG00000128422.15	17	0.000406312	0.00690731	17	0.0137618	Yes	No
AdrenalGland	228	EIF1	ENSG00000173812.10	17	0.00418669	0.0711737	17	0.0769396	No	No
AdrenalGland	228	HAP1	ENSG00000173805.15	17	0.00140447	0.0238761	17	0.0324015	Yes	No
AdrenalGland	228	JUP	ENSG00000173801.16	17	6.30729e-05	0.00107224	17	0.00360518	Yes	Yes
AdrenalGland	228	P3H4	ENSG00000141696.12	17	0.00842153	0.143166	17	0.145783	No	No
AdrenalGland	228	FKBP10	ENSG00000141756.18	17	0.00170629	0.029007	17	0.0374539	Yes	No
AdrenalGland	228	NT5C3B	ENSG00000141698.16	17	1.2502e-24	2.00032e-23	16	1.14733e-21	Yes	Yes
AdrenalGland	228	KLHL10	ENSG00000161594.6	17	0.000930479	0.0148877	16	0.0233102	Yes	No
AdrenalGland	228	KLHL11	ENSG00000178502.5	17	4.74852e-05	0.000759764	16	0.00273315	Yes	Yes
AdrenalGland	228	ACLY	ENSG00000131473.16	17	0.000559656	0.00895449	16	0.016386	Yes	No
AdrenalGland	228	TTC25	ENSG00000204815.9	17	0.00535599	0.0856958	16	0.0906824	No	No
AdrenalGland	228	CNP	ENSG00000173786.16	17	0.00198136	0.0297204	15	0.0381683	Yes	No
AdrenalGland	228	DNAJC7	ENSG00000168259.14	17	0.00284533	0.04268	15	0.05034	No	No
AdrenalGland	228	NKIRAS2	ENSG00000168256.17	17	0.00543187	0.0760461	14	0.0815066	No	No
AdrenalGland	228	ZNF385C	ENSG00000187595.15	17	0.00185278	0.025939	14	0.0344867	Yes	No
AdrenalGland	228	CTD-2132N18.2	ENSG00000267221.2	17	0.00281459	0.0394043	14	0.04727	Yes	No
AdrenalGland	228	DHX58	ENSG00000108771.12	17	8.56484e-05	0.00111343	13	0.00371436	Yes	Yes
AdrenalGland	228	KAT2A	ENSG00000108773.10	17	0.00241492	0.0313939	13	0.0396653	Yes	No
AdrenalGland	228	HSPB9	ENSG00000260325.1	17	0.00399084	0.051881	13	0.0588285	No	No
AdrenalGland	228	RAB5C	ENSG00000108774.14	17	0.0120263	0.156342	13	0.158655	No	No
AdrenalGland	228	KCNH4	ENSG00000089558.8	17	0.00787536	0.10238	13	0.106508	No	No
AdrenalGland	228	GHDC	ENSG00000167925.15	17	0.00180302	0.0234393	13	0.031965	Yes	No
AdrenalGland	228	STAT5B	ENSG00000173757.9	17	0.000100014	0.00130018	13	0.00419114	Yes	Yes
AdrenalGland	228	STAT5A	ENSG00000126561.16	17	1.1662e-07	1.51605e-06	13	1.15162e-05	Yes	Yes
AdrenalGland	228	STAT3	ENSG00000168610.14	17	0.0156194	0.203053	13	0.20475	No	No
AdrenalGland	228	PTRF	ENSG00000177469.12	17	1.04767e-05	0.000136198	13	0.000650818	Yes	Yes
AdrenalGland	228	ATP6V0A1	ENSG00000033627.16	17	0.00150584	0.0180701	12	0.0266718	Yes	No
AdrenalGland	228	NAGLU	ENSG00000108784.9	17	0.000373438	0.00410782	11	0.00961845	Yes	Yes
AdrenalGland	228	HSD17B1	ENSG00000108786.10	17	9.79565e-07	1.07752e-05	11	6.82977e-05	Yes	Yes
AdrenalGland	228	COASY	ENSG00000068120.14	17	0.000913194	0.0100451	11	0.0177272	Yes	No
AdrenalGland	228	MLX	ENSG00000108788.11	17	0.000755972	0.0083157	11	0.0155705	Yes	No
AdrenalGland	228	PSMC3IP	ENSG00000131470.14	17	0.000987377	0.0108611	11	0.0187567	Yes	No
AdrenalGland	228	FAM134C	ENSG00000141699.10	17	0.0100575	0.12069	12	0.124014	No	No
AdrenalGland	228	TUBG1	ENSG00000131462.7	17	0.00585399	0.0643939	11	0.0706451	No	No
AdrenalGland	228	TUBG2	ENSG00000037042.8	17	8.58415e-06	0.00010301	12	0.000510776	Yes	Yes
AdrenalGland	228	PLEKHH3	ENSG00000068137.14	17	9.74863e-05	0.00116984	12	0.00385001	Yes	Yes
AdrenalGland	228	CCR10	ENSG00000184451.5	17	0.00299541	0.0359449	12	0.043987	Yes	No
AdrenalGland	228	CNTNAP1	ENSG00000108797.11	17	0.00339996	0.0407995	12	0.0485773	Yes	No
AdrenalGland	228	EZH1	ENSG00000108799.12	17	0.00445161	0.0534193	12	0.0602371	No	No
AdrenalGland	228	CTD-3193K9.11	ENSG00000273650.1	17	0.00237196	0.0284635	12	0.0369447	Yes	No
AdrenalGland	228	RAMP2-AS1	ENSG00000197291.8	17	0.00144365	0.0173238	12	0.0259161	Yes	No
AdrenalGland	228	RAMP2	ENSG00000131477.10	17	0.00401136	0.0481363	12	0.0554266	No	No
AdrenalGland	228	VPS25	ENSG00000131475.6	17	0.00641547	0.0769856	12	0.0823672	No	No
AdrenalGland	228	WNK4	ENSG00000126562.16	17	0.00294259	0.0353111	12	0.043405	Yes	No
AdrenalGland	228	COA3	ENSG00000183978.7	17	0.0020825	0.02499	12	0.0335425	Yes	No
AdrenalGland	228	CNTD1	ENSG00000176563.9	17	0.00906328	0.108759	12	0.112602	No	No
AdrenalGland	228	BECN1	ENSG00000126581.12	17	0.00554917	0.06659	12	0.0726852	No	No
AdrenalGland	228	PSME3	ENSG00000131467.10	17	0.000127066	0.0015248	12	0.00470787	Yes	Yes
AdrenalGland	228	AOC2	ENSG00000131480.8	17	0.00194173	0.0213591	11	0.0299272	Yes	No
AdrenalGland	228	AOC3	ENSG00000131471.6	17	0.000471157	0.00518273	11	0.011295	Yes	No
AdrenalGland	228	LINC00671	ENSG00000213373.7	17	0.00185688	0.0204257	11	0.0290345	Yes	No
AdrenalGland	228	AARSD1	ENSG00000266967.6	17	0.00771172	0.0925406	12	0.0971066	No	No
AdrenalGland	228	PTGES3L	ENSG00000267060.5	17	0.00313477	0.0376173	12	0.0456206	Yes	No
AdrenalGland	228	RUNDC1	ENSG00000198863.7	17	0.00534376	0.0641251	12	0.0703811	No	No
AdrenalGland	228	RPL27	ENSG00000131469.12	17	0.00547555	0.0657066	12	0.0718644	No	No
AdrenalGland	228	IFI35	ENSG00000068079.7	17	0.00351283	0.0421539	12	0.0498237	Yes	No
AdrenalGland	228	VAT1	ENSG00000108828.15	17	0.00443951	0.0532741	12	0.0601043	No	No
AdrenalGland	228	RND2	ENSG00000108830.9	17	0.00042053	0.00504636	12	0.0110937	Yes	No
AdrenalGland	228	BRCA1	ENSG00000012048.20	17	0.00231356	0.0277627	12	0.036234	Yes	No
AdrenalGland	228	RP11-242D8.1	ENSG00000267002.2	17	0.00216774	0.0260129	12	0.0345562	Yes	No
AdrenalGland	228	NBR1	ENSG00000188554.13	17	4.74222e-05	0.000569067	12	0.00215156	Yes	Yes
AdrenalGland	228	TMEM106A	ENSG00000184988.8	17	0.0153602	0.184323	12	0.186293	No	No
AdrenalGland	228	LINC00854	ENSG00000236383.8	17	0.00758545	0.0910254	12	0.0956349	No	No
AdrenalGland	228	LINC00910	ENSG00000188825.13	17	0.000666222	0.00799466	12	0.0151723	Yes	No
AdrenalGland	228	ARL4D	ENSG00000175906.4	17	0.000858349	0.0103002	12	0.0180692	Yes	No
AdrenalGland	228	DHX8	ENSG00000067596.10	17	0.00214354	0.0257225	12	0.0342902	Yes	No
AdrenalGland	228	ETV4	ENSG00000175832.12	17	0.0101235	0.121481	12	0.124791	No	No
AdrenalGland	228	MEOX1	ENSG00000005102.12	17	0.0104531	0.125437	12	0.128598	No	No
AdrenalGland	228	CTC-501O10.1	ENSG00000267440.1	17	0.00113177	0.0135812	12	0.0218413	Yes	No
AdrenalGland	228	DUSP3	ENSG00000108861.8	17	0.0025473	0.0305676	12	0.0389334	Yes	No
AdrenalGland	228	MPP3	ENSG00000161647.18	17	0.00139736	0.0181657	13	0.026768	Yes	No
AdrenalGland	228	CD300LG	ENSG00000161649.12	17	0.000458498	0.00596047	13	0.0124743	Yes	No
AdrenalGland	228	MPP2	ENSG00000108852.14	17	0.00100738	0.013096	13	0.0212899	Yes	No
AdrenalGland	228	NAGS	ENSG00000161653.10	17	0.000633131	0.00886384	14	0.0162882	Yes	No
AdrenalGland	228	TMEM101	ENSG00000091947.9	17	0.000270276	0.00378386	14	0.00909414	Yes	Yes
AdrenalGland	228	LSM12	ENSG00000161654.9	17	0.00649195	0.0908872	14	0.0955059	No	No
AdrenalGland	228	G6PC3	ENSG00000141349.8	17	0.00100667	0.0140934	14	0.0224177	Yes	No
AdrenalGland	228	HDAC5	ENSG00000108840.15	17	2.02092e-05	0.000282928	14	0.00119786	Yes	Yes
AdrenalGland	228	C17orf53	ENSG00000125319.14	17	1.07997e-05	0.000151195	14	0.000710642	Yes	Yes
AdrenalGland	228	ASB16	ENSG00000161664.6	17	8.34901e-08	1.16886e-06	14	9.07593e-06	Yes	Yes
AdrenalGland	228	TMUB2	ENSG00000168591.15	17	0.00346389	0.0484945	14	0.055729	No	No
AdrenalGland	228	ATXN7L3	ENSG00000087152.15	17	0.00371251	0.0519751	14	0.0589199	No	No
AdrenalGland	228	UBTF	ENSG00000108312.14	17	0.00234688	0.0328563	14	0.0410094	Yes	No
AdrenalGland	228	RUNDC3A	ENSG00000108309.13	17	0.000480609	0.00672852	14	0.0135367	Yes	No
AdrenalGland	228	SLC25A39	ENSG00000013306.15	17	2.40101e-05	0.000336141	14	0.00138396	Yes	Yes
AdrenalGland	228	GRN	ENSG00000030582.17	17	4.53871e-05	0.00063542	14	0.00235459	Yes	Yes
AdrenalGland	228	FAM171A2	ENSG00000161682.14	17	0.000514261	0.00719965	14	0.0141169	Yes	No
AdrenalGland	228	ITGA2B	ENSG00000005961.17	17	0.00312468	0.0437456	14	0.0513718	No	No
AdrenalGland	228	GPATCH8	ENSG00000186566.12	17	0.0136453	0.20468	15	0.206355	No	No
AdrenalGland	228	FZD2	ENSG00000180340.6	17	0.00184523	0.0258332	14	0.0343827	Yes	No
AdrenalGland	228	MEIOC	ENSG00000180336.17	17	0.000709792	0.00993709	14	0.0175951	Yes	No
AdrenalGland	228	CCDC43	ENSG00000180329.13	17	0.000792019	0.0110883	14	0.0190212	Yes	No
AdrenalGland	228	DBF4B	ENSG00000161692.17	17	1.28953e-27	1.9343e-26	15	1.39829e-24	Yes	Yes
AdrenalGland	228	ADAM11	ENSG00000073670.13	17	7.47141e-07	1.19543e-05	16	7.51717e-05	Yes	Yes
AdrenalGland	228	GJC1	ENSG00000182963.9	17	6.20067e-05	0.000992108	16	0.00339513	Yes	Yes
AdrenalGland	228	HIGD1B	ENSG00000131097.6	17	0.00357047	0.0571275	16	0.0636797	No	No
AdrenalGland	228	EFTUD2	ENSG00000108883.12	17	0.000964918	0.0173685	18	0.025963	Yes	No
AdrenalGland	228	GFAP	ENSG00000131095.12	17	0.00183699	0.0330658	18	0.0412004	Yes	No
AdrenalGland	228	KIF18B	ENSG00000186185.13	17	7.97582e-05	0.00143565	18	0.00451145	Yes	Yes
AdrenalGland	228	C1QL1	ENSG00000131094.3	17	0.000927878	0.0167018	18	0.0252533	Yes	No
AdrenalGland	228	DCAKD	ENSG00000172992.11	17	4.55784e-06	9.11567e-05	20	0.000458509	Yes	Yes
AdrenalGland	228	NMT1	ENSG00000136448.11	17	9.25352e-05	0.0018507	20	0.00541318	Yes	Yes
AdrenalGland	228	PLCD3	ENSG00000161714.11	17	0.00273148	0.057361	21	0.0639237	No	No
AdrenalGland	228	ACBD4	ENSG00000181513.14	17	0.00309594	0.0650148	21	0.071215	No	No
AdrenalGland	228	AC142472.6	ENSG00000276728.1	17	0.00518696	0.108926	21	0.112761	No	No
AdrenalGland	228	HEXIM1	ENSG00000186834.3	17	0.00298834	0.0627551	21	0.0690247	No	No
AdrenalGland	228	HEXIM2	ENSG00000168517.10	17	0.00327644	0.0688052	21	0.0747672	No	No
AdrenalGland	228	FMNL1	ENSG00000184922.13	17	0.000394541	0.0086799	22	0.0160701	Yes	No
AdrenalGland	228	SPATA32	ENSG00000184361.12	17	0.00149218	0.0328279	22	0.0409857	Yes	No
AdrenalGland	228	MAP3K14	ENSG00000006062.14	17	0.00057224	0.0125893	22	0.0206919	Yes	No
AdrenalGland	228	ARHGAP27	ENSG00000159314.11	17	0.00163683	0.0343735	21	0.0424908	Yes	No
AdrenalGland	228	PLEKHM1	ENSG00000225190.10	17	9.6774e-08	2.03225e-06	21	1.50327e-05	Yes	Yes
AdrenalGland	228	RP11-798G7.6	ENSG00000267198.1	17	1.60047e-10	3.36099e-09	21	4.05218e-08	Yes	Yes
AdrenalGland	228	MAPT	ENSG00000186868.15	17	0.00145929	0.0291858	20	0.0376171	Yes	No
AdrenalGland	228	KANSL1	ENSG00000120071.13	17	7.63268e-08	1.60286e-06	21	1.21073e-05	Yes	Yes
AdrenalGland	228	ARL17B	ENSG00000228696.8	17	5.39704e-23	1.07941e-21	20	5.2894e-20	Yes	Yes
AdrenalGland	228	LRRC37A	ENSG00000176681.14	17	1.38188e-37	2.76375e-36	20	4.93358e-34	Yes	Yes
AdrenalGland	228	LRRC37A2	ENSG00000238083.7	17	1.85359e-32	3.70718e-31	20	4.07883e-29	Yes	Yes
AdrenalGland	228	ARL17A	ENSG00000185829.17	17	1.16177e-16	2.32354e-15	20	5.92537e-14	Yes	Yes
AdrenalGland	228	NSF	ENSG00000073969.18	17	0.00426929	0.0896551	21	0.0943585	No	No
AdrenalGland	228	WNT3	ENSG00000108379.9	17	3.06269e-10	5.81911e-09	19	6.78664e-08	Yes	Yes
AdrenalGland	228	WNT9B	ENSG00000158955.10	17	0.000456965	0.00822536	18	0.0154559	Yes	No
AdrenalGland	228	GOSR2	ENSG00000108433.16	17	3.2865e-06	5.58705e-05	17	0.000298169	Yes	Yes
AdrenalGland	228	CDC27	ENSG00000004897.11	17	0.00635705	0.0953558	15	0.0997521	No	No
AdrenalGland	228	MYL4	ENSG00000198336.9	17	0.00141557	0.019818	14	0.0284248	Yes	No
AdrenalGland	228	ITGB3	ENSG00000259207.7	17	0.0261018	0.365425	14	0.366032	No	No
AdrenalGland	228	EFCAB13	ENSG00000178852.15	17	1.39821e-28	1.95749e-27	14	1.50195e-25	Yes	Yes
AdrenalGland	228	NPEPPS	ENSG00000141279.15	17	0.000347468	0.00555949	16	0.0118707	Yes	No
AdrenalGland	228	KPNB1	ENSG00000108424.9	17	0.0011506	0.0184096	16	0.0270092	Yes	No
AdrenalGland	228	TBKBP1	ENSG00000198933.9	17	5.47337e-09	8.75739e-08	16	8.44087e-07	Yes	Yes
AdrenalGland	228	TBX21	ENSG00000073861.2	17	0.00528367	0.0898224	17	0.0945232	No	No
AdrenalGland	228	OSBPL7	ENSG00000006025.11	17	0.00829226	0.140968	17	0.143679	No	No
AdrenalGland	228	MRPL10	ENSG00000159111.12	17	0.00175284	0.0297983	17	0.0382374	Yes	No
AdrenalGland	228	LRRC46	ENSG00000141294.9	17	1.92623e-08	3.27458e-07	17	2.83873e-06	Yes	Yes
AdrenalGland	228	SCRN2	ENSG00000141295.13	17	9.43306e-11	1.60362e-09	17	2.01535e-08	Yes	Yes
AdrenalGland	228	SP6	ENSG00000189120.4	17	4.13698e-14	7.03287e-13	17	1.34905e-11	Yes	Yes
AdrenalGland	228	RP11-6N17.2	ENSG00000266821.1	17	0.00168437	0.0286342	17	0.0370893	Yes	No
AdrenalGland	228	SP2	ENSG00000167182.13	17	0.00632541	0.107532	17	0.111476	No	No
AdrenalGland	228	PNPO	ENSG00000108439.9	17	1.54736e-09	2.63052e-08	17	2.76552e-07	Yes	Yes
AdrenalGland	228	PRR15L	ENSG00000167183.2	17	0.00056107	0.00953819	17	0.0171498	Yes	No
AdrenalGland	228	CDK5RAP3	ENSG00000108465.14	17	3.85895e-05	0.000656021	17	0.00242068	Yes	Yes
AdrenalGland	228	COPZ2	ENSG00000005243.9	17	0.0018522	0.0314874	17	0.0397489	Yes	No
AdrenalGland	228	NFE2L1	ENSG00000082641.15	17	0.00569412	0.0968	17	0.101142	No	No
AdrenalGland	228	RP5-890E16.5	ENSG00000278765.1	17	0.000843172	0.0134908	16	0.0217418	Yes	No
AdrenalGland	228	CBX1	ENSG00000108468.14	17	0.000299862	0.00509766	17	0.011168	Yes	No
AdrenalGland	228	SNX11	ENSG00000002919.14	17	3.43802e-06	5.50083e-05	16	0.000294376	Yes	Yes
AdrenalGland	228	SKAP1	ENSG00000141293.15	17	0.00382779	0.0727279	19	0.0783968	No	No
AdrenalGland	228	RP11-433M22.2	ENSG00000264451.1	17	0.00174849	0.0297243	17	0.0381705	Yes	No
AdrenalGland	228	HOXB2	ENSG00000173917.10	17	0.000428017	0.00727628	17	0.0142273	Yes	No
AdrenalGland	228	HOXB3	ENSG00000120093.11	17	0.00162291	0.0275895	17	0.0360919	Yes	No
AdrenalGland	228	HOXB4	ENSG00000182742.5	17	0.000565638	0.00961585	17	0.0172422	Yes	No
AdrenalGland	228	HOXB5	ENSG00000120075.5	17	0.00108393	0.0184269	17	0.0270277	Yes	No
AdrenalGland	228	HOXB6	ENSG00000108511.9	17	0.00315128	0.0535718	17	0.0603818	No	No
AdrenalGland	228	HOXB7	ENSG00000260027.4	17	0.00091226	0.0155084	17	0.0240007	Yes	No
AdrenalGland	228	HOXB8	ENSG00000120068.6	17	0.00303873	0.0516585	17	0.0586332	No	No
AdrenalGland	228	HOXB9	ENSG00000170689.9	17	0.000436275	0.00741668	17	0.0144052	Yes	No
AdrenalGland	228	RP11-357H14.17	ENSG00000272763.1	17	0.0026873	0.0456841	17	0.0531877	No	No
AdrenalGland	228	LINC02086	ENSG00000244649.4	17	0.00469295	0.0797801	17	0.0850865	No	No
AdrenalGland	228	TTLL6	ENSG00000170703.15	17	0.000884041	0.0141447	16	0.0224768	Yes	No
AdrenalGland	228	CALCOCO2	ENSG00000136436.14	17	0.00171545	0.0274472	16	0.0359617	Yes	No
AdrenalGland	228	ATP5G1	ENSG00000159199.13	17	1.87665e-05	0.000281497	15	0.00119324	Yes	Yes
AdrenalGland	228	UBE2Z	ENSG00000159202.17	17	0.000185584	0.00296935	16	0.00764642	Yes	Yes
AdrenalGland	228	SNF8	ENSG00000159210.9	17	2.27476e-06	3.63962e-05	16	0.000202905	Yes	Yes
AdrenalGland	228	B4GALNT2	ENSG00000167080.8	17	1.73299e-17	2.77279e-16	16	7.91026e-15	Yes	Yes
AdrenalGland	228	GNGT2	ENSG00000167083.6	17	0.000757608	0.0121217	16	0.0201652	Yes	No
AdrenalGland	228	ABI3	ENSG00000108798.8	17	0.000251251	0.00402002	16	0.00947567	Yes	Yes
AdrenalGland	228	PHOSPHO1	ENSG00000173868.11	17	0.00250689	0.0401102	16	0.0479393	Yes	No
AdrenalGland	228	ZNF652	ENSG00000198740.8	17	9.88814e-05	0.0015821	16	0.00482856	Yes	Yes
AdrenalGland	228	RP11-1079K10.3	ENSG00000248714.6	17	0.000296239	0.00473983	16	0.010637	Yes	No
AdrenalGland	228	PHB	ENSG00000167085.11	17	0.000802462	0.0128394	16	0.0209898	Yes	No
AdrenalGland	228	NGFR	ENSG00000064300.8	17	0.000563399	0.00901439	16	0.0164577	Yes	No
AdrenalGland	228	NXPH3	ENSG00000182575.7	17	0.000603675	0.0096588	16	0.0172737	Yes	No
AdrenalGland	228	SPOP	ENSG00000121067.17	17	0.0026297	0.0447049	17	0.0522667	No	No
AdrenalGland	228	SLC35B1	ENSG00000121073.13	17	0.00142915	0.0228664	16	0.031452	Yes	No
AdrenalGland	228	FAM117A	ENSG00000121104.7	17	0.000992377	0.015878	16	0.0244237	Yes	No
AdrenalGland	228	KAT7	ENSG00000136504.11	17	0.00172019	0.027523	16	0.0360356	Yes	No
AdrenalGland	228	TAC4	ENSG00000176358.15	17	0.00277828	0.0444524	16	0.0520481	No	No
AdrenalGland	228	DLX4	ENSG00000108813.10	17	0.000619798	0.00991678	16	0.0175662	Yes	No
AdrenalGland	228	DLX3	ENSG00000064195.7	17	1.84596e-05	0.000295354	16	0.00124175	Yes	Yes
AdrenalGland	228	RP11-1094H24.4	ENSG00000246640.1	17	0.000118659	0.00189855	16	0.00551896	Yes	Yes
AdrenalGland	228	ITGA3	ENSG00000005884.17	17	0.00101828	0.0162924	16	0.0248492	Yes	No
AdrenalGland	228	PDK2	ENSG00000005882.11	17	4.91965e-05	0.000787144	16	0.00281392	Yes	Yes
AdrenalGland	228	SAMD14	ENSG00000167100.14	17	0.000362107	0.00579371	16	0.0122115	Yes	No
AdrenalGland	228	PPP1R9B	ENSG00000108819.10	17	0.00242379	0.0363568	15	0.044378	Yes	No
AdrenalGland	228	SGCA	ENSG00000108823.15	17	2.07507e-15	3.11261e-14	15	7.15531e-13	Yes	Yes
AdrenalGland	228	COL1A1	ENSG00000108821.13	17	0.000336373	0.0050456	15	0.0110937	Yes	No
AdrenalGland	228	XYLT2	ENSG00000015532.9	17	2.94596e-05	0.000441894	15	0.00174661	Yes	Yes
AdrenalGland	228	MRPL27	ENSG00000108826.15	17	0.000309093	0.0046364	15	0.0104914	Yes	No
AdrenalGland	228	EME1	ENSG00000154920.14	17	0.00023345	0.00350176	15	0.00861115	Yes	Yes
AdrenalGland	228	LRRC59	ENSG00000108829.9	17	0.00150477	0.0225716	15	0.0311311	Yes	No
AdrenalGland	228	ACSF2	ENSG00000167107.12	17	0.000703048	0.0112488	16	0.0192155	Yes	No
AdrenalGland	228	CHAD	ENSG00000136457.9	17	3.12859e-07	5.00574e-06	16	3.39289e-05	Yes	Yes
AdrenalGland	228	RP11-94C24.13	ENSG00000275897.1	17	4.52692e-07	7.24308e-06	16	4.74749e-05	Yes	Yes
AdrenalGland	228	RSAD1	ENSG00000136444.9	17	0.000104254	0.00166807	16	0.00501481	Yes	Yes
AdrenalGland	228	RP11-94C24.6	ENSG00000249451.1	17	0.000339085	0.00542535	16	0.0116567	Yes	No
AdrenalGland	228	MYCBPAP	ENSG00000136449.13	17	3.0564e-05	0.000489023	16	0.00190195	Yes	Yes
AdrenalGland	228	EPN3	ENSG00000049283.17	17	1.32971e-10	2.12754e-09	16	2.62476e-08	Yes	Yes
AdrenalGland	228	SPATA20	ENSG00000006282.20	17	8.14758e-40	1.30361e-38	16	3.04072e-36	Yes	Yes
AdrenalGland	228	CACNA1G	ENSG00000006283.17	17	0.00013891	0.00222256	16	0.0061854	Yes	Yes
AdrenalGland	228	ABCC3	ENSG00000108846.15	17	8.10922e-09	1.37857e-07	17	1.28348e-06	Yes	Yes
AdrenalGland	228	ANKRD40	ENSG00000154945.6	17	3.85217e-07	6.5487e-06	17	4.32313e-05	Yes	Yes
AdrenalGland	228	LUC7L3	ENSG00000108848.15	17	0.000518663	0.00881727	17	0.0162265	Yes	No
AdrenalGland	228	WFIKKN2	ENSG00000173714.7	17	0.000783366	0.0133172	17	0.0215335	Yes	No
AdrenalGland	228	TOB1	ENSG00000141232.4	17	3.19386e-05	0.000542955	17	0.00207299	Yes	Yes
AdrenalGland	228	RP11-700H6.4	ENSG00000262006.1	17	0.000236997	0.00402895	17	0.00948748	Yes	Yes
AdrenalGland	228	RP11-700H6.1	ENSG00000247011.2	17	7.5869e-08	1.28977e-06	17	9.94416e-06	Yes	Yes
AdrenalGland	228	RP11-700H6.2	ENSG00000251665.1	17	0.000728948	0.0123921	17	0.0204735	Yes	No
AdrenalGland	228	SPAG9	ENSG00000008294.20	17	4.77051e-05	0.000858692	18	0.00302192	Yes	Yes
AdrenalGland	228	NME1	ENSG00000239672.7	17	1.55649e-10	2.64604e-09	17	3.22352e-08	Yes	Yes
AdrenalGland	228	NME2	ENSG00000243678.11	17	0.000646984	0.0109987	17	0.0189091	Yes	No
AdrenalGland	228	MBTD1	ENSG00000011258.15	17	0.000120082	0.00204139	17	0.00580787	Yes	Yes
AdrenalGland	228	UTP18	ENSG00000011260.13	17	0.00287738	0.0489155	17	0.0560921	No	No
AdrenalGland	228	CA10	ENSG00000154975.13	17	0.0061386	0.135049	22	0.137887	No	No
AdrenalGland	228	TOM1L1	ENSG00000141198.14	17	4.41081e-06	7.93946e-05	18	0.000405054	Yes	Yes
AdrenalGland	228	COX11	ENSG00000166260.10	17	3.38905e-12	6.10029e-11	18	9.39423e-10	Yes	Yes
AdrenalGland	228	STXBP4	ENSG00000166263.13	17	6.40371e-07	1.28074e-05	20	7.98194e-05	Yes	Yes
AdrenalGland	228	HLF	ENSG00000108924.13	17	1.03473e-05	0.000196598	19	0.000888245	Yes	Yes
AdrenalGland	228	MMD	ENSG00000108960.7	17	9.3178e-12	1.77038e-10	19	2.57448e-09	Yes	Yes
AdrenalGland	228	TMEM100	ENSG00000166292.11	17	0.00311295	0.0529201	17	0.059783	No	No
AdrenalGland	228	PCTP	ENSG00000141179.13	17	0.000909085	0.0154544	17	0.0239447	Yes	No
AdrenalGland	228	NOG	ENSG00000183691.4	17	0.000293108	0.00468972	16	0.0105724	Yes	No
AdrenalGland	228	C17orf67	ENSG00000214226.8	17	0.00198985	0.0358173	18	0.0438602	Yes	No
AdrenalGland	228	DGKE	ENSG00000153933.9	17	0.000598556	0.0101754	17	0.0178977	Yes	No
AdrenalGland	228	TRIM25	ENSG00000121060.16	17	0.000205051	0.00348587	17	0.00858832	Yes	Yes
AdrenalGland	228	RP11-670E13.6	ENSG00000274213.1	17	0.000236039	0.00401266	17	0.00946312	Yes	Yes
AdrenalGland	228	COIL	ENSG00000121058.4	17	0.00159678	0.0271452	17	0.0356381	Yes	No
AdrenalGland	228	SCPEP1	ENSG00000121064.12	17	9.54704e-13	1.623e-11	17	2.70149e-10	Yes	Yes
AdrenalGland	228	RP11-166P13.3	ENSG00000263004.1	17	9.7768e-09	1.56429e-07	16	1.43954e-06	Yes	Yes
AdrenalGland	228	AKAP1	ENSG00000121057.12	17	0.0020822	0.0333152	16	0.0414462	Yes	No
AdrenalGland	228	MSI2	ENSG00000153944.10	17	0.000260525	0.00468945	18	0.0105724	Yes	No
AdrenalGland	228	RP11-60A24.3	ENSG00000265542.5	17	3.89938e-05	0.000623901	16	0.00232151	Yes	Yes
AdrenalGland	228	MRPS23	ENSG00000181610.12	17	0.000746146	0.0111922	15	0.019145	Yes	No
AdrenalGland	228	CUEDC1	ENSG00000180891.12	17	3.76795e-10	6.02873e-09	16	7.02174e-08	Yes	Yes
AdrenalGland	228	VEZF1	ENSG00000136451.8	17	5.33195e-05	0.000799793	15	0.00285135	Yes	Yes
AdrenalGland	228	RP11-159D12.2	ENSG00000264112.1	17	0.000370488	0.00555732	15	0.0118686	Yes	No
AdrenalGland	228	SRSF1	ENSG00000136450.12	17	0.000642625	0.00963938	15	0.0172586	Yes	No
AdrenalGland	228	DYNLL2	ENSG00000264364.2	17	0.00101762	0.0142466	14	0.0225834	Yes	No
AdrenalGland	228	EPX	ENSG00000121053.5	17	0.000195554	0.0025422	13	0.00682944	Yes	Yes
AdrenalGland	228	MKS1	ENSG00000011143.16	17	0.000125099	0.00175138	14	0.00519388	Yes	Yes
AdrenalGland	228	MPO	ENSG00000005381.7	17	0.00472865	0.0614724	13	0.0678014	No	No
AdrenalGland	228	TSPOAP1	ENSG00000005379.15	17	0.000116421	0.00162989	14	0.00492969	Yes	Yes
AdrenalGland	228	SUPT4H1	ENSG00000213246.6	17	0.000307002	0.00399103	13	0.00942608	Yes	Yes
AdrenalGland	228	RNF43	ENSG00000108375.12	17	8.09765e-05	0.00113367	14	0.00375971	Yes	Yes
AdrenalGland	228	MTMR4	ENSG00000108389.9	17	0.0035063	0.0455819	13	0.0530933	No	No
AdrenalGland	228	SEPT4	ENSG00000108387.14	17	0.000216815	0.00281859	13	0.00735398	Yes	Yes
AdrenalGland	228	TEX14	ENSG00000121101.15	17	0.000387579	0.00542611	14	0.0116567	Yes	No
AdrenalGland	228	RAD51C	ENSG00000108384.14	17	8.35688e-05	0.00108639	13	0.00364301	Yes	Yes
AdrenalGland	228	PPM1E	ENSG00000175175.5	17	1.46229e-06	1.90098e-05	13	0.000114241	Yes	Yes
AdrenalGland	228	TRIM37	ENSG00000108395.13	17	7.00288e-10	7.70317e-09	11	8.8251e-08	Yes	Yes
AdrenalGland	228	SKA2	ENSG00000182628.12	17	0.000484071	0.00532479	11	0.0115002	Yes	No
AdrenalGland	228	PRR11	ENSG00000068489.12	17	0.000652578	0.00717836	11	0.0140972	Yes	No
AdrenalGland	228	SMG8	ENSG00000167447.12	17	0.000160718	0.00160718	10	0.00488176	Yes	Yes
AdrenalGland	228	GDPD1	ENSG00000153982.10	17	0.00500158	0.0500158	10	0.0571059	No	No
AdrenalGland	228	YPEL2	ENSG00000175155.8	17	0.0264056	0.264056	10	0.265041	No	No
AdrenalGland	228	DHX40	ENSG00000108406.9	17	0.00288136	0.0259323	9	0.0344857	Yes	No
AdrenalGland	228	RP11-758H9.2	ENSG00000273702.1	17	0.0259093	0.233183	9	0.23443	No	No
AdrenalGland	228	CLTC	ENSG00000141367.11	17	0.00804427	0.0723984	9	0.0780859	No	No
AdrenalGland	228	PTRH2	ENSG00000141378.14	17	0.00251018	0.0200814	8	0.0286943	Yes	No
AdrenalGland	228	VMP1	ENSG00000062716.12	17	0.000706021	0.00564817	8	0.0120001	Yes	No
AdrenalGland	228	TUBD1	ENSG00000108423.14	17	0.00166124	0.01329	8	0.0215014	Yes	No
AdrenalGland	228	RPS6KB1	ENSG00000108443.13	17	0.00203999	0.0163199	8	0.0248715	Yes	No
AdrenalGland	228	RNFT1	ENSG00000189050.15	17	2.95257e-05	0.000236205	8	0.00103021	Yes	Yes
AdrenalGland	228	RP11-178C3.2	ENSG00000267302.5	17	0.00816041	0.0652833	8	0.0714685	No	No
AdrenalGland	228	HEATR6	ENSG00000068097.14	17	3.57233e-06	2.50063e-05	7	0.000145095	Yes	Yes
AdrenalGland	228	CTD-2319I12.2	ENSG00000267416.1	17	0.000296302	0.00207412	7	0.00587483	Yes	Yes
AdrenalGland	228	CA4	ENSG00000167434.9	17	0.00379453	0.0265617	7	0.0350702	Yes	No
AdrenalGland	228	USP32	ENSG00000170832.12	17	0.0197097	0.157678	8	0.159955	No	No
AdrenalGland	228	APPBP2	ENSG00000062725.9	17	0.00874771	0.061234	7	0.0675853	No	No
AdrenalGland	228	PPM1D	ENSG00000170836.11	17	0.00777573	0.0544301	7	0.0611768	No	No
AdrenalGland	228	BCAS3	ENSG00000141376.22	17	0.00576583	0.0691899	12	0.0751107	No	No
AdrenalGland	228	TBX2	ENSG00000121068.13	17	0.000477369	0.00429632	9	0.00993598	Yes	Yes
AdrenalGland	228	C17orf82	ENSG00000187013.4	17	4.36709e-05	0.000393038	9	0.00158319	Yes	Yes
AdrenalGland	228	TBX4	ENSG00000121075.9	17	3.57214e-12	3.57214e-11	10	5.6553e-10	Yes	Yes
AdrenalGland	228	NACA2	ENSG00000253506.2	17	0.00136769	0.0136769	10	0.021965	Yes	No
AdrenalGland	228	BRIP1	ENSG00000136492.8	17	1.78738e-06	1.96611e-05	11	0.000117631	Yes	Yes
AdrenalGland	228	INTS2	ENSG00000108506.11	17	0.00132524	0.0145776	11	0.0229755	Yes	No
AdrenalGland	228	MED13	ENSG00000108510.9	17	0.0012906	0.0141966	11	0.0225429	Yes	No
AdrenalGland	228	METTL2A	ENSG00000087995.15	17	0.0153089	0.168398	11	0.170562	No	No
AdrenalGland	228	TLK2	ENSG00000146872.17	17	0.00462088	0.0554505	12	0.062127	No	No
AdrenalGland	228	MRC2	ENSG00000011028.13	17	1.82363e-07	2.00599e-06	11	1.48455e-05	Yes	Yes
AdrenalGland	228	TANC2	ENSG00000170921.15	17	0.000236415	0.0033098	14	0.00826931	Yes	Yes
AdrenalGland	228	RP11-269G24.4	ENSG00000265282.1	17	0.00277808	0.0305589	11	0.0389251	Yes	No
AdrenalGland	228	CYB561	ENSG00000008283.15	17	0.00886761	0.0975437	11	0.101828	No	No
AdrenalGland	228	RP11-269G24.6	ENSG00000265971.1	17	0.00442752	0.0487027	11	0.0559315	No	No
AdrenalGland	228	ACE	ENSG00000159640.15	17	2.69185e-06	2.96104e-05	11	0.000168027	Yes	Yes
AdrenalGland	228	DCAF7	ENSG00000136485.14	17	6.88271e-08	7.57098e-07	11	6.08112e-06	Yes	Yes
AdrenalGland	228	TACO1	ENSG00000136463.7	17	0.00242008	0.0266209	11	0.0351264	Yes	No
AdrenalGland	228	MAP3K3	ENSG00000198909.7	17	0.00225993	0.0248593	11	0.0333913	Yes	No
AdrenalGland	228	STRADA	ENSG00000266173.6	17	4.12155e-08	4.53371e-07	11	3.82599e-06	Yes	Yes
AdrenalGland	228	LIMD2	ENSG00000136490.8	17	0.000268344	0.00295178	11	0.00761181	Yes	Yes
AdrenalGland	228	CCDC47	ENSG00000108588.13	17	0.000791855	0.0087104	11	0.0160959	Yes	No
AdrenalGland	228	DDX42	ENSG00000198231.12	17	0.00011475	0.0011475	10	0.00379479	Yes	Yes
AdrenalGland	228	FTSJ3	ENSG00000108592.16	17	3.01085e-15	3.01085e-14	10	6.9305e-13	Yes	Yes
AdrenalGland	228	PSMC5	ENSG00000087191.12	17	3.72203e-09	3.72203e-08	10	3.83018e-07	Yes	Yes
AdrenalGland	228	SMARCD2	ENSG00000108604.15	17	0.00315986	0.0315986	10	0.0398461	Yes	No
AdrenalGland	228	GH1	ENSG00000259384.6	17	0.000501312	0.00501312	10	0.0110453	Yes	No
AdrenalGland	228	CD79B	ENSG00000007312.12	17	5.71909e-05	0.000571909	10	0.00215904	Yes	Yes
AdrenalGland	228	SCN4A	ENSG00000007314.12	17	0.000422773	0.00422773	10	0.00982204	Yes	Yes
AdrenalGland	228	PRR29	ENSG00000224383.7	17	1.87766e-05	0.000187766	10	0.000853855	Yes	Yes
AdrenalGland	228	ICAM2	ENSG00000108622.10	17	0.000656512	0.00656512	10	0.0133144	Yes	No
AdrenalGland	228	ERN1	ENSG00000178607.15	17	0.00378536	0.0378536	10	0.045869	Yes	No
AdrenalGland	228	SNHG25	ENSG00000266402.3	17	0.00387673	0.0387673	10	0.0466787	Yes	No
AdrenalGland	228	TEX2	ENSG00000136478.7	17	0.000168052	0.00184857	11	0.00540966	Yes	Yes
AdrenalGland	228	PECAM1	ENSG00000261371.5	17	0.00743338	0.0892005	12	0.0939252	No	No
AdrenalGland	228	MILR1	ENSG00000271605.5	17	2.79583e-05	0.0003355	12	0.00138165	Yes	Yes
AdrenalGland	228	POLG2	ENSG00000256525.6	17	0.00309181	0.0371017	12	0.0451079	Yes	No
AdrenalGland	228	DDX5	ENSG00000108654.13	17	0.00341168	0.0409402	12	0.048705	Yes	No
AdrenalGland	228	CEP95	ENSG00000258890.6	17	6.47183e-05	0.000776619	12	0.00278577	Yes	Yes
AdrenalGland	228	SMURF2	ENSG00000108854.15	17	0.000525994	0.00683792	13	0.0136648	Yes	No
AdrenalGland	228	LRRC37A3	ENSG00000176809.10	17	8.86078e-06	0.000124051	14	0.000601149	Yes	Yes
AdrenalGland	228	RP11-583F2.2	ENSG00000265912.1	17	4.1898e-09	5.44674e-08	13	5.41701e-07	Yes	Yes
AdrenalGland	228	GNA13	ENSG00000120063.9	17	0.00579543	0.0927269	16	0.0972812	No	No
AdrenalGland	228	RGS9	ENSG00000108370.16	17	0.00329081	0.0559438	17	0.0625835	No	No
AdrenalGland	228	AXIN2	ENSG00000168646.12	17	0.00225635	0.0406143	18	0.0484095	Yes	No
AdrenalGland	228	CEP112	ENSG00000154240.16	17	0.000241385	0.00579324	24	0.0122115	Yes	No
AdrenalGland	228	APOH	ENSG00000091583.10	17	0.000502433	0.0110535	22	0.0189746	Yes	No
AdrenalGland	228	PRKCA	ENSG00000154229.11	17	7.65127e-05	0.00191282	25	0.00555019	Yes	Yes
AdrenalGland	228	CACNG4	ENSG00000075461.5	17	0.000540893	0.0108179	20	0.018704	Yes	No
AdrenalGland	228	CACNG1	ENSG00000108878.4	17	0.000917025	0.0165064	18	0.0250533	Yes	No
AdrenalGland	228	HELZ	ENSG00000198265.11	17	0.00768103	0.153621	20	0.155993	No	No
AdrenalGland	228	PSMD12	ENSG00000197170.9	17	0.00288959	0.0520127	18	0.058932	No	No
AdrenalGland	228	PITPNC1	ENSG00000154217.14	17	0.00045082	0.00946721	21	0.0170531	Yes	No
AdrenalGland	228	NOL11	ENSG00000130935.9	17	4.77699e-05	0.000859858	18	0.00302359	Yes	Yes
AdrenalGland	228	BPTF	ENSG00000171634.16	17	4.28864e-07	8.14841e-06	19	5.2874e-05	Yes	Yes
AdrenalGland	228	C17orf58	ENSG00000186665.9	17	0.00137521	0.0233786	17	0.031922	Yes	No
AdrenalGland	228	KPNA2	ENSG00000182481.8	17	0.0012182	0.0207093	17	0.0293186	Yes	No
AdrenalGland	228	AC145343.2	ENSG00000265055.1	17	0.00011813	0.00200821	17	0.00574703	Yes	Yes
AdrenalGland	228	RP11-147L13.11	ENSG00000278730.1	17	0.000979476	0.0166511	17	0.0251941	Yes	No
AdrenalGland	228	RP11-147L13.12	ENSG00000274561.1	17	0.000122534	0.00208308	17	0.0058938	Yes	Yes
AdrenalGland	228	RP11-147L13.13	ENSG00000277476.1	17	3.69586e-07	6.28297e-06	17	4.16973e-05	Yes	Yes
AdrenalGland	228	RP11-147L13.14	ENSG00000278740.1	17	3.41842e-07	5.81132e-06	17	3.88769e-05	Yes	Yes
AdrenalGland	228	RP11-147L13.8	ENSG00000267731.1	17	1.64429e-05	0.000295971	18	0.00124345	Yes	Yes
AdrenalGland	228	RP11-147L13.15	ENSG00000274712.1	17	0.000218512	0.00393322	18	0.00934926	Yes	Yes
AdrenalGland	228	AMZ2	ENSG00000196704.11	17	5.38714e-05	0.000969685	18	0.00333405	Yes	Yes
AdrenalGland	228	ARSG	ENSG00000141337.12	17	8.11744e-05	0.00154231	19	0.00474819	Yes	Yes
AdrenalGland	228	SLC16A6	ENSG00000108932.11	17	0.000115823	0.00208482	18	0.00589685	Yes	Yes
AdrenalGland	228	WIPI1	ENSG00000070540.12	17	0.000182131	0.00327836	18	0.00821186	Yes	Yes
AdrenalGland	228	PRKAR1A	ENSG00000108946.14	17	0.00230204	0.0414367	18	0.0491587	Yes	No
AdrenalGland	228	FAM20A	ENSG00000108950.11	17	2.89227e-08	5.20608e-07	18	4.34105e-06	Yes	Yes
AdrenalGland	228	ABCA8	ENSG00000141338.13	17	0.00128052	0.0230493	18	0.0315907	Yes	No
AdrenalGland	228	ABCA9	ENSG00000154258.16	17	0.000623145	0.0112166	18	0.0191718	Yes	No
AdrenalGland	228	ABCA6	ENSG00000154262.12	17	0.00389556	0.0740157	19	0.0796035	No	No
AdrenalGland	228	ABCA10	ENSG00000154263.17	17	6.24162e-05	0.00118591	19	0.0038909	Yes	Yes
AdrenalGland	228	ABCA5	ENSG00000154265.15	17	0.001721	0.0309781	18	0.0392922	Yes	No
AdrenalGland	228	MAP2K6	ENSG00000108984.13	17	0.0010581	0.0190457	18	0.0276618	Yes	No
AdrenalGland	228	RP1-193H18.3	ENSG00000267653.1	17	0.0022355	0.040239	18	0.0480703	Yes	No
AdrenalGland	228	RP1-193H18.2	ENSG00000267194.1	17	0.00657732	0.111814	17	0.115512	No	No
AdrenalGland	228	LINC01483	ENSG00000227517.6	17	0.000103074	0.00216456	21	0.00606092	Yes	Yes
AdrenalGland	228	LINC01497	ENSG00000237560.5	17	9.41987e-06	0.000160138	17	0.000743126	Yes	Yes
AdrenalGland	228	LINC01028	ENSG00000267603.1	17	0.00102847	0.0185124	18	0.0271168	Yes	No
AdrenalGland	228	KCNJ16	ENSG00000153822.13	17	4.8221e-05	0.000916199	19	0.00318268	Yes	Yes
AdrenalGland	228	KCNJ2	ENSG00000123700.4	17	0.000386569	0.00734482	19	0.0143212	Yes	No
AdrenalGland	228	SOX9	ENSG00000125398.5	17	0.000738289	0.0147658	20	0.0231732	Yes	No
AdrenalGland	228	SLC39A11	ENSG00000133195.11	17	0.000462978	0.0115744	25	0.0195674	Yes	No
AdrenalGland	228	SSTR2	ENSG00000180616.8	17	0.000258928	0.00569641	22	0.0120718	Yes	No
AdrenalGland	228	COG1	ENSG00000166685.11	17	0.00122046	0.0268502	22	0.0353516	Yes	No
AdrenalGland	228	FAM104A	ENSG00000133193.12	17	0.000798142	0.0175591	22	0.02617	Yes	No
AdrenalGland	228	C17orf80	ENSG00000141219.15	17	3.66616e-05	0.000806555	22	0.00287127	Yes	Yes
AdrenalGland	228	CDC42EP4	ENSG00000179604.9	17	3.19871e-05	0.000735703	23	0.00266413	Yes	Yes
AdrenalGland	228	SDK2	ENSG00000069188.16	17	0.0010228	0.0265929	26	0.0350974	Yes	No
AdrenalGland	228	RPL38	ENSG00000172809.12	17	0.000522784	0.0104557	20	0.0182474	Yes	No
AdrenalGland	228	TTYH2	ENSG00000141540.10	17	7.22634e-51	1.44527e-49	20	8.71846e-47	Yes	Yes
AdrenalGland	228	KIF19	ENSG00000196169.14	17	8.63646e-05	0.00164093	19	0.0049546	Yes	Yes
AdrenalGland	228	BTBD17	ENSG00000204347.3	17	0.000290314	0.00551596	19	0.0118038	Yes	No
AdrenalGland	228	GPRC5C	ENSG00000170412.16	17	4.18005e-07	7.94209e-06	19	5.16118e-05	Yes	Yes
AdrenalGland	228	CD300A	ENSG00000167851.13	17	0.000477478	0.00907208	19	0.0165285	Yes	No
AdrenalGland	228	CD300LB	ENSG00000178789.8	17	0.000160215	0.00304409	19	0.00778557	Yes	Yes
AdrenalGland	228	CD300C	ENSG00000167850.3	17	4.41819e-06	8.39456e-05	19	0.000425665	Yes	Yes
AdrenalGland	228	CD300E	ENSG00000186407.6	17	0.00122553	0.0245106	20	0.0330295	Yes	No
AdrenalGland	228	RAB37	ENSG00000172794.19	17	0.000629487	0.0125897	20	0.0206919	Yes	No
AdrenalGland	228	CD300LF	ENSG00000186074.18	17	0.00016795	0.00319105	19	0.00806011	Yes	Yes
AdrenalGland	228	SLC9A3R1	ENSG00000109062.11	17	1.21988e-06	2.31776e-05	19	0.000135836	Yes	Yes
AdrenalGland	228	NAT9	ENSG00000109065.11	17	1.85374e-05	0.000333673	18	0.00137639	Yes	Yes
AdrenalGland	228	TMEM104	ENSG00000109066.13	17	0.000499258	0.0094859	19	0.0170799	Yes	No
AdrenalGland	228	GRIN2C	ENSG00000161509.13	17	0.00175064	0.0315115	18	0.0397678	Yes	No
AdrenalGland	228	FDXR	ENSG00000161513.11	17	4.54848e-05	0.000818726	18	0.002907	Yes	Yes
AdrenalGland	228	FADS6	ENSG00000172782.11	17	0.000605075	0.0108914	18	0.0187903	Yes	No
AdrenalGland	228	USH1G	ENSG00000182040.8	17	0.00425142	0.0765255	18	0.0819301	No	No
AdrenalGland	228	HID1	ENSG00000167861.15	17	0.000244312	0.00439761	18	0.0100993	Yes	No
AdrenalGland	228	CDR2L	ENSG00000109089.7	17	0.00317115	0.0570807	18	0.0636396	No	No
AdrenalGland	228	MRPL58	ENSG00000167862.9	17	6.98546e-05	0.00118753	17	0.00389476	Yes	Yes
AdrenalGland	228	KCTD2	ENSG00000180901.10	17	6.9268e-05	0.00124682	18	0.00404974	Yes	Yes
AdrenalGland	228	ATP5H	ENSG00000167863.11	17	9.4547e-05	0.0016073	17	0.00488176	Yes	Yes
AdrenalGland	228	SLC16A5	ENSG00000170190.15	17	0.000206443	0.00350953	17	0.00862058	Yes	Yes
AdrenalGland	228	ARMC7	ENSG00000125449.6	17	0.00304757	0.0518088	17	0.058758	No	No
AdrenalGland	228	NT5C	ENSG00000125458.6	17	1.60429e-05	0.000272729	17	0.00116284	Yes	Yes
AdrenalGland	228	HN1	ENSG00000189159.15	17	0.000225228	0.00382888	17	0.00917963	Yes	Yes
AdrenalGland	228	SUMO2	ENSG00000188612.11	17	0.000582436	0.00990142	17	0.0175461	Yes	No
AdrenalGland	228	NUP85	ENSG00000125450.10	17	1.76228e-11	2.99588e-10	17	4.2232e-09	Yes	Yes
AdrenalGland	228	GGA3	ENSG00000125447.16	17	6.28982e-07	1.06927e-05	17	6.78483e-05	Yes	Yes
AdrenalGland	228	MRPS7	ENSG00000125445.10	17	6.97886e-17	1.18641e-15	17	3.09776e-14	Yes	Yes
AdrenalGland	228	MIF4GD	ENSG00000125457.13	17	0.00405176	0.0688799	17	0.0748205	No	No
AdrenalGland	228	SLC25A19	ENSG00000125454.11	17	0.00124616	0.0211847	17	0.0297579	Yes	No
AdrenalGland	228	GRB2	ENSG00000177885.13	17	0.00341398	0.0580377	17	0.0645298	No	No
AdrenalGland	228	TMEM94	ENSG00000177728.16	17	0.00025209	0.00428553	17	0.00991811	Yes	Yes
AdrenalGland	228	CASKIN2	ENSG00000177303.9	17	0.000149802	0.00239683	16	0.0065332	Yes	Yes
AdrenalGland	228	TSEN54	ENSG00000182173.12	17	0.000184897	0.00295834	16	0.00762311	Yes	Yes
AdrenalGland	228	LLGL2	ENSG00000073350.13	17	8.72113e-05	0.00148259	17	0.00461339	Yes	Yes
AdrenalGland	228	MYO15B	ENSG00000266714.6	17	1.44855e-09	2.46254e-08	17	2.60931e-07	Yes	Yes
AdrenalGland	228	RECQL5	ENSG00000108469.14	17	0.000643335	0.0109367	17	0.0188385	Yes	No
AdrenalGland	228	SMIM5	ENSG00000204323.5	17	3.72925e-05	0.000633972	17	0.00234973	Yes	Yes
AdrenalGland	228	SAP30BP	ENSG00000161526.14	17	0.000210761	0.00358293	17	0.00874902	Yes	Yes
AdrenalGland	228	ITGB4	ENSG00000132470.13	17	0.00109808	0.0186674	17	0.0272481	Yes	No
AdrenalGland	228	GALK1	ENSG00000108479.11	17	0.000224182	0.00381109	17	0.00914809	Yes	Yes
AdrenalGland	228	H3F3B	ENSG00000132475.10	17	0.000404791	0.00688145	17	0.0137237	Yes	No
AdrenalGland	228	UNK	ENSG00000132478.9	17	0.000316372	0.00537833	17	0.0115874	Yes	No
AdrenalGland	228	UNC13D	ENSG00000092929.11	17	7.18261e-05	0.00122104	17	0.00398664	Yes	Yes
AdrenalGland	228	WBP2	ENSG00000132471.11	17	0.0098566	0.167562	17	0.169745	No	No
AdrenalGland	228	TRIM47	ENSG00000132481.6	17	0.000650838	0.0110642	17	0.0189912	Yes	No
AdrenalGland	228	TRIM65	ENSG00000141569.10	17	3.0647e-08	5.20999e-07	17	4.34224e-06	Yes	Yes
AdrenalGland	228	MRPL38	ENSG00000204316.12	17	0.000754715	0.0128302	17	0.0209787	Yes	No
AdrenalGland	228	FBF1	ENSG00000188878.19	17	1.54015e-06	2.77227e-05	18	0.000158698	Yes	Yes
AdrenalGland	228	ACOX1	ENSG00000161533.11	17	0.000247797	0.00470814	19	0.0105989	Yes	No
AdrenalGland	228	TEN1	ENSG00000257949.6	17	1.73928e-07	3.30463e-06	19	2.32454e-05	Yes	Yes
AdrenalGland	228	CDK3	ENSG00000250506.7	17	8.88109e-05	0.00168741	19	0.00505731	Yes	Yes
AdrenalGland	228	EVPL	ENSG00000167880.7	17	0.000789165	0.0149941	19	0.0234349	Yes	No
AdrenalGland	228	SRP68	ENSG00000167881.14	17	3.66321e-05	0.000732642	20	0.00265579	Yes	Yes
AdrenalGland	228	GALR2	ENSG00000182687.3	17	0.00199629	0.0399257	20	0.0477674	Yes	No
AdrenalGland	228	EXOC7	ENSG00000182473.21	17	0.00155972	0.0311944	20	0.0394845	Yes	No
AdrenalGland	228	RNF157	ENSG00000141576.14	17	1.01533e-05	0.00021322	21	0.000948162	Yes	Yes
AdrenalGland	228	UBALD2	ENSG00000185262.8	17	9.28282e-05	0.00194939	21	0.00562194	Yes	Yes
AdrenalGland	228	QRICH2	ENSG00000129646.14	17	0.00114536	0.0240525	21	0.0325677	Yes	No
AdrenalGland	228	PRPSAP1	ENSG00000161542.16	17	0.000135745	0.00298639	22	0.00767431	Yes	Yes
AdrenalGland	228	SPHK1	ENSG00000176170.13	17	0.000471272	0.00989672	21	0.0175414	Yes	No
AdrenalGland	228	UBE2O	ENSG00000175931.12	17	0.000991184	0.0218061	22	0.0303634	Yes	No
AdrenalGland	228	AANAT	ENSG00000129673.9	17	1.59182e-10	3.34281e-09	21	4.03304e-08	Yes	Yes
AdrenalGland	228	RHBDF2	ENSG00000129667.12	17	0.000210925	0.00442943	21	0.010152	Yes	No
AdrenalGland	228	CYGB	ENSG00000161544.9	17	0.00270668	0.0568403	21	0.0634241	No	No
AdrenalGland	228	PRCD	ENSG00000214140.10	17	0.000109877	0.00230741	21	0.00635283	Yes	Yes
AdrenalGland	228	RP11-666A8.13	ENSG00000284526.1	17	4.17689e-05	0.000877147	21	0.0030708	Yes	Yes
AdrenalGland	228	ST6GALNAC2	ENSG00000070731.10	17	0.000157471	0.00330689	21	0.00826661	Yes	Yes
AdrenalGland	228	ST6GALNAC1	ENSG00000070526.14	17	0.000530339	0.0111371	21	0.0190879	Yes	No
AdrenalGland	228	MXRA7	ENSG00000182534.13	17	4.38341e-15	9.64349e-14	22	2.08791e-12	Yes	Yes
AdrenalGland	228	JMJD6	ENSG00000070495.14	17	0.000807793	0.0177715	22	0.0263961	Yes	No
AdrenalGland	228	METTL23	ENSG00000181038.13	17	0.00133163	0.0292959	22	0.0377312	Yes	No
AdrenalGland	228	SRSF2	ENSG00000161547.16	17	0.000962115	0.0211665	22	0.0297396	Yes	No
AdrenalGland	228	MFSD11	ENSG00000092931.11	17	1.23827e-05	0.000272419	22	0.00116236	Yes	Yes
AdrenalGland	228	MGAT5B	ENSG00000167889.12	17	5.85561e-06	0.000134679	23	0.000644617	Yes	Yes
AdrenalGland	228	SEC14L1	ENSG00000129657.14	17	0.00177864	0.0426874	24	0.0503454	No	No
AdrenalGland	228	SEPT9	ENSG00000184640.17	17	6.84823e-05	0.00184902	27	0.00541007	Yes	Yes
AdrenalGland	228	RP11-13K12.5	ENSG00000267466.1	17	0.00073621	0.0191415	26	0.0277547	Yes	No
AdrenalGland	228	TNRC6C	ENSG00000078687.17	17	0.000278431	0.00696078	25	0.0138348	Yes	No
AdrenalGland	228	TMC6	ENSG00000141524.15	17	0.000634817	0.0146008	23	0.023001	Yes	No
AdrenalGland	228	TMC8	ENSG00000167895.14	17	0.000848519	0.0195159	23	0.0281299	Yes	No
AdrenalGland	228	SYNGR2	ENSG00000108639.7	17	3.06835e-05	0.000736404	24	0.00266611	Yes	Yes
AdrenalGland	228	TK1	ENSG00000167900.11	17	0.000755552	0.0181332	24	0.0267378	Yes	No
AdrenalGland	228	AFMID	ENSG00000183077.15	17	0.00022601	0.00542424	24	0.011656	Yes	No
AdrenalGland	228	BIRC5	ENSG00000089685.14	17	0.000746368	0.0179128	24	0.0265138	Yes	No
AdrenalGland	228	AC061992.2	ENSG00000267737.1	17	0.00230667	0.0576667	25	0.0641867	No	No
AdrenalGland	228	SOCS3	ENSG00000184557.4	17	0.00015326	0.00383151	25	0.00918197	Yes	Yes
AdrenalGland	228	RP11-806H10.4	ENSG00000266970.1	17	2.30552e-05	0.000576381	25	0.00217217	Yes	Yes
AdrenalGland	228	PGS1	ENSG00000087157.18	17	0.000336711	0.0087545	26	0.0161441	Yes	No
AdrenalGland	228	DNAH17	ENSG00000187775.16	17	1.52464e-06	4.11652e-05	27	0.00022646	Yes	Yes
AdrenalGland	228	CYTH1	ENSG00000108669.16	17	0.00024365	0.00633489	26	0.012993	Yes	No
AdrenalGland	228	USP36	ENSG00000055483.19	17	1.98273e-09	4.95684e-08	25	4.95797e-07	Yes	Yes
AdrenalGland	228	TIMP2	ENSG00000035862.12	17	0.000244758	0.00611896	25	0.0126921	Yes	No
AdrenalGland	228	CEP295NL	ENSG00000178404.9	17	4.26594e-05	0.00106648	25	0.00358984	Yes	Yes
AdrenalGland	228	LGALS3BP	ENSG00000108679.12	17	5.82009e-05	0.00145502	25	0.00455107	Yes	Yes
AdrenalGland	228	CANT1	ENSG00000171302.16	17	1.0495e-06	2.62375e-05	25	0.000151335	Yes	Yes
AdrenalGland	228	C1QTNF1	ENSG00000173918.14	17	0.000819553	0.0213084	26	0.0298881	Yes	No
AdrenalGland	228	ENGASE	ENSG00000167280.16	17	3.99212e-16	1.03795e-14	26	2.4908e-13	Yes	Yes
AdrenalGland	228	RBFOX3	ENSG00000167281.18	17	0.000422385	0.0130939	31	0.0212886	Yes	No
AdrenalGland	228	CBX2	ENSG00000173894.10	17	0.000107702	0.00269254	25	0.00712565	Yes	Yes
AdrenalGland	228	CBX8	ENSG00000141570.10	17	1.02603e-08	2.56508e-07	25	2.27668e-06	Yes	Yes
AdrenalGland	228	CBX4	ENSG00000141582.14	17	8.51625e-06	0.000221423	26	0.000977433	Yes	Yes
AdrenalGland	228	TBC1D16	ENSG00000167291.15	17	9.46491e-05	0.00255553	27	0.00685575	Yes	Yes
AdrenalGland	228	CCDC40	ENSG00000141519.14	17	2.85975e-24	8.0073e-23	28	4.37749e-21	Yes	Yes
AdrenalGland	228	GAA	ENSG00000171298.12	17	4.80344e-25	1.29693e-23	27	7.61359e-22	Yes	Yes
AdrenalGland	228	EIF4A3	ENSG00000141543.9	17	8.3466e-05	0.00225358	27	0.00625086	Yes	Yes
AdrenalGland	228	RP11-334C17.6	ENSG00000275479.1	17	0.000254831	0.00688044	27	0.0137232	Yes	No
AdrenalGland	228	CARD14	ENSG00000141527.16	17	1.16785e-05	0.000315318	27	0.00131275	Yes	Yes
AdrenalGland	228	SGSH	ENSG00000181523.12	17	1.07527e-07	2.90322e-06	27	2.07133e-05	Yes	Yes
AdrenalGland	228	SLC26A11	ENSG00000181045.14	17	0.00173077	0.0467307	27	0.0541396	No	No
AdrenalGland	228	RNF213	ENSG00000173821.19	17	0.000242029	0.00677681	28	0.0135957	Yes	No
AdrenalGland	228	ENDOV	ENSG00000173818.16	17	4.00831e-05	0.00100208	25	0.00341789	Yes	Yes
AdrenalGland	228	CTD-2526A2.2	ENSG00000260369.2	17	0.000191902	0.00479756	25	0.0107257	Yes	No
AdrenalGland	228	NPTX1	ENSG00000171246.5	17	0.000179045	0.00429709	24	0.00993598	Yes	Yes
AdrenalGland	228	RPTOR	ENSG00000141564.13	17	7.37263e-06	0.000213806	29	0.000950045	Yes	Yes
AdrenalGland	228	CHMP6	ENSG00000176108.9	17	4.64867e-05	0.00111568	24	0.00371825	Yes	Yes
AdrenalGland	228	CTD-2561B21.11	ENSG00000262873.1	17	0.000879907	0.0211178	24	0.0297116	Yes	No
AdrenalGland	228	BAIAP2-AS1	ENSG00000226137.5	17	0.000151643	0.00363942	24	0.00885262	Yes	Yes
AdrenalGland	228	BAIAP2	ENSG00000175866.15	17	0.000286924	0.00717309	25	0.014092	Yes	No
AdrenalGland	228	AATK	ENSG00000181409.11	17	0.0012918	0.0310032	24	0.0393061	Yes	No
AdrenalGland	228	CEP131	ENSG00000141577.13	17	7.26865e-06	0.000174448	24	0.000798897	Yes	Yes
AdrenalGland	228	TEPSIN	ENSG00000167302.10	17	0.000215021	0.00516049	24	0.0112636	Yes	No
AdrenalGland	228	NDUFAF8	ENSG00000224877.3	17	0.000249589	0.00599014	24	0.0125005	Yes	No
AdrenalGland	228	SLC38A10	ENSG00000157637.12	17	1.86505e-08	4.47612e-07	24	3.78286e-06	Yes	Yes
AdrenalGland	228	LINC00482	ENSG00000185168.5	17	0.000242768	0.00558366	23	0.0119021	Yes	No
AdrenalGland	228	TMEM105	ENSG00000185332.6	17	0.00025693	0.00616632	24	0.0127465	Yes	No
AdrenalGland	228	RP11-455O6.9	ENSG00000275542.1	17	0.00218905	0.0503482	23	0.0573918	No	No
AdrenalGland	228	RP11-1055B8.9	ENSG00000275966.1	17	0.000292261	0.00701425	24	0.0138986	Yes	No
AdrenalGland	228	RP11-1055B8.3	ENSG00000262223.6	17	0.00409843	0.0983624	24	0.102621	No	No
AdrenalGland	228	RP11-1055B8.4	ENSG00000262877.4	17	4.30902e-23	1.03417e-21	24	5.08955e-20	Yes	Yes
AdrenalGland	228	BAHCC1	ENSG00000266074.8	17	0.000325358	0.00780858	24	0.0149261	Yes	No
AdrenalGland	228	LINC01971	ENSG00000278200.1	17	0.00116755	0.0280212	24	0.0365035	Yes	No
AdrenalGland	228	ACTG1	ENSG00000184009.9	17	0.00156055	0.0374532	24	0.0454539	Yes	No
AdrenalGland	228	FSCN2	ENSG00000186765.11	17	1.8074e-05	0.000433776	24	0.00171685	Yes	Yes
AdrenalGland	228	FAAP100	ENSG00000185504.16	17	0.000489869	0.0117568	24	0.0197707	Yes	No
AdrenalGland	228	NPLOC4	ENSG00000182446.13	17	8.29878e-05	0.00207469	25	0.00587483	Yes	Yes
AdrenalGland	228	TSPAN10	ENSG00000182612.10	17	6.80562e-41	1.63335e-39	24	4.20203e-37	Yes	Yes
AdrenalGland	228	PDE6G	ENSG00000185527.11	17	0.000412101	0.00989042	24	0.0175364	Yes	No
AdrenalGland	228	OXLD1	ENSG00000204237.4	17	0.000877813	0.0210675	24	0.02966	Yes	No
AdrenalGland	228	CCDC137	ENSG00000185298.12	17	9.27836e-06	0.000222681	24	0.000981029	Yes	Yes
AdrenalGland	228	ARL16	ENSG00000214087.8	17	7.08964e-55	1.70151e-53	24	2.12616e-50	Yes	Yes
AdrenalGland	228	HGS	ENSG00000185359.12	17	0.000168948	0.00405475	24	0.00953212	Yes	Yes
AdrenalGland	228	MRPL12	ENSG00000262814.7	17	9.61105e-06	0.000221054	23	0.000976299	Yes	Yes
AdrenalGland	228	SLC25A10	ENSG00000183048.11	17	0.000156685	0.00376045	24	0.00906257	Yes	Yes
AdrenalGland	228	GCGR	ENSG00000215644.9	17	0.000368856	0.00848369	23	0.0157979	Yes	No
AdrenalGland	228	MCRIP1	ENSG00000225663.7	17	0.000193772	0.00445676	23	0.010193	Yes	No
AdrenalGland	228	PPP1R27	ENSG00000182676.4	17	0.0017075	0.0392726	23	0.0471502	Yes	No
AdrenalGland	228	P4HB	ENSG00000185624.14	17	2.43379e-05	0.000559772	23	0.00212653	Yes	Yes
AdrenalGland	228	ARHGDIA	ENSG00000141522.11	17	0.00219785	0.0505506	23	0.0575775	No	No
AdrenalGland	228	RP11-498C9.15	ENSG00000263731.1	17	7.00417e-05	0.00161096	23	0.00488784	Yes	Yes
AdrenalGland	228	ALYREF	ENSG00000183684.7	17	0.000271658	0.00624815	23	0.012867	Yes	No
AdrenalGland	228	ANAPC11	ENSG00000141552.17	17	0.000272337	0.00626375	23	0.0128915	Yes	No
AdrenalGland	228	PCYT2	ENSG00000185813.10	17	0.00110417	0.0253959	23	0.0339556	Yes	No
AdrenalGland	228	SIRT7	ENSG00000187531.13	17	8.29986e-05	0.00190897	23	0.0055419	Yes	Yes
AdrenalGland	228	MAFG	ENSG00000197063.10	17	0.0014236	0.0327429	23	0.0409075	Yes	No
AdrenalGland	228	PYCR1	ENSG00000183010.16	17	0.000581004	0.0133631	23	0.0215917	Yes	No
AdrenalGland	228	NOTUM	ENSG00000185269.11	17	0.00349737	0.0804396	23	0.0857167	No	No
AdrenalGland	228	ASPSCR1	ENSG00000169696.15	17	0.00277523	0.0638304	23	0.0701016	No	No
AdrenalGland	228	CENPX	ENSG00000169689.14	17	5.5032e-26	1.2107e-24	22	7.87362e-23	Yes	Yes
AdrenalGland	228	LRRC45	ENSG00000169683.7	17	5.57346e-05	0.00122616	22	0.00399897	Yes	Yes
AdrenalGland	228	RAC3	ENSG00000169750.8	17	2.3714e-06	5.21707e-05	22	0.000281256	Yes	Yes
AdrenalGland	228	DCXR	ENSG00000169738.7	17	8.22972e-22	1.81054e-20	22	7.66914e-19	Yes	Yes
AdrenalGland	228	RFNG	ENSG00000169733.11	17	0.000386271	0.00888424	23	0.0163086	Yes	No
AdrenalGland	228	GPS1	ENSG00000169727.12	17	0.000119459	0.00274757	23	0.0072182	Yes	Yes
AdrenalGland	228	DUS1L	ENSG00000169718.17	17	0.00505501	0.116265	23	0.119749	No	No
AdrenalGland	228	FASN	ENSG00000169710.8	17	0.000550755	0.0126674	23	0.0207863	Yes	No
AdrenalGland	228	CCDC57	ENSG00000176155.18	17	4.34176e-09	9.98605e-08	23	9.50985e-07	Yes	Yes
AdrenalGland	228	SLC16A3	ENSG00000141526.16	17	0.00178943	0.0393675	22	0.0472356	Yes	No
AdrenalGland	228	CSNK1D	ENSG00000141551.14	17	0.000342167	0.00752768	22	0.0145561	Yes	No
AdrenalGland	228	LINC01970	ENSG00000265692.1	17	0.00132447	0.0278139	21	0.03629	Yes	No
AdrenalGland	228	RP13-516M14.1	ENSG00000260563.3	17	5.07039e-06	0.000106478	21	0.000525898	Yes	Yes
AdrenalGland	228	CD7	ENSG00000173762.7	17	0.00113193	0.0237706	21	0.032301	Yes	No
AdrenalGland	228	SECTM1	ENSG00000141574.7	17	0.000299848	0.00629681	21	0.0129352	Yes	No
AdrenalGland	228	RP13-20L14.1	ENSG00000260011.2	17	0.00085475	0.017095	20	0.0256812	Yes	No
AdrenalGland	228	OGFOD3	ENSG00000181396.12	17	5.62355e-13	1.12471e-11	20	1.89994e-10	Yes	Yes
AdrenalGland	228	HEXDC	ENSG00000169660.15	17	9.89161e-09	1.97832e-07	20	1.79134e-06	Yes	Yes
AdrenalGland	228	C17orf62	ENSG00000178927.17	17	0.000258442	0.00516883	20	0.0112719	Yes	No
AdrenalGland	228	NARF	ENSG00000141562.17	17	7.90743e-16	1.50241e-14	19	3.54699e-13	Yes	Yes
AdrenalGland	228	FOXK2	ENSG00000141568.20	17	0.00170284	0.0323539	19	0.0405501	Yes	No
AdrenalGland	228	WDR45B	ENSG00000141580.15	17	0.000154597	0.00278274	18	0.00728761	Yes	Yes
AdrenalGland	228	RAB40B	ENSG00000141542.10	17	0.00176953	0.0300819	17	0.0384829	Yes	No
AdrenalGland	228	RP11-388C12.1	ENSG00000263063.1	17	0.000193297	0.00309275	16	0.00788352	Yes	Yes
AdrenalGland	228	FN3KRP	ENSG00000141560.14	17	3.07032e-34	4.91251e-33	16	6.31908e-31	Yes	Yes
AdrenalGland	228	FN3K	ENSG00000167363.13	17	0.00012659	0.00189886	15	0.00551896	Yes	Yes
AdrenalGland	228	TBCD	ENSG00000141556.20	17	2.78927e-07	4.1839e-06	15	2.8737e-05	Yes	Yes
AdrenalGland	228	ZNF750	ENSG00000141579.6	17	0.00208943	0.0313414	15	0.0396133	Yes	No
AdrenalGland	228	RP11-497H17.1	ENSG00000262663.1	17	2.74942e-06	4.12414e-05	15	0.000226737	Yes	Yes
AdrenalGland	228	B3GNTL1	ENSG00000175711.8	17	1.58997e-14	2.38495e-13	15	4.88551e-12	Yes	Yes
AdrenalGland	228	METRNL	ENSG00000176845.12	17	0.00352157	0.0493019	14	0.0564529	No	No
AdrenalGland	228	AC144831.3	ENSG00000274370.1	17	0.00182789	0.0255904	14	0.0341635	Yes	No
AdrenalGland	228	AC144831.1	ENSG00000261888.1	17	6.06579e-06	7.88553e-05	13	0.00040304	Yes	Yes
AdrenalGland	228	USP14	ENSG00000101557.14	18	8.33678e-06	0.000125052	15	0.000605328	Yes	Yes
AdrenalGland	228	THOC1	ENSG00000079134.11	18	0.000166379	0.00249568	15	0.00673031	Yes	Yes
AdrenalGland	228	RP11-705O1.8	ENSG00000263884.1	18	0.000115597	0.00173396	15	0.00515444	Yes	Yes
AdrenalGland	228	COLEC12	ENSG00000158270.11	18	0.00106876	0.0181688	17	0.0267705	Yes	No
AdrenalGland	228	CLUL1	ENSG00000079101.16	18	4.65152e-10	8.83788e-09	19	1.00222e-07	Yes	Yes
AdrenalGland	228	TYMS	ENSG00000176890.15	18	0.000229524	0.00459047	20	0.0104144	Yes	No
AdrenalGland	228	ENOSF1	ENSG00000132199.18	18	2.47245e-23	4.9449e-22	20	2.49297e-20	Yes	Yes
AdrenalGland	228	YES1	ENSG00000176105.13	18	0.000475285	0.00998099	21	0.017643	Yes	No
AdrenalGland	228	RP11-672L10.6	ENSG00000273355.1	18	0.00108426	0.0227695	21	0.0313595	Yes	No
AdrenalGland	228	ADCYAP1	ENSG00000141433.12	18	0.00083858	0.0192873	23	0.0278934	Yes	No
AdrenalGland	228	METTL4	ENSG00000101574.14	18	1.02572e-08	2.66687e-07	26	2.35746e-06	Yes	Yes
AdrenalGland	228	NDC80	ENSG00000080986.12	18	6.35026e-05	0.00165107	26	0.00497738	Yes	Yes
AdrenalGland	228	SMCHD1	ENSG00000101596.14	18	0.000100733	0.00271979	27	0.00717267	Yes	Yes
AdrenalGland	228	EMILIN2	ENSG00000132205.10	18	3.64645e-05	0.000948077	26	0.00327133	Yes	Yes
AdrenalGland	228	LPIN2	ENSG00000101577.9	18	0.000131909	0.00342964	26	0.0084875	Yes	Yes
AdrenalGland	228	MYOM1	ENSG00000101605.12	18	5.94321e-05	0.00154524	26	0.0047542	Yes	Yes
AdrenalGland	228	MYL12A	ENSG00000101608.12	18	0.000351364	0.00878411	25	0.0161825	Yes	No
AdrenalGland	228	MYL12B	ENSG00000118680.12	18	0.000261251	0.00653128	25	0.0132689	Yes	No
AdrenalGland	228	TGIF1	ENSG00000177426.20	18	0.00463012	0.115753	25	0.119243	No	No
AdrenalGland	228	GAPLINC	ENSG00000266835.5	18	0.00148292	0.037073	25	0.0450793	Yes	No
AdrenalGland	228	DLGAP1	ENSG00000170579.16	18	1.99367e-18	6.97785e-17	35	2.13784e-15	Yes	Yes
AdrenalGland	228	AKAIN1	ENSG00000231824.3	18	0.000130349	0.00273732	21	0.00720046	Yes	Yes
AdrenalGland	228	LINC00526	ENSG00000264575.1	18	0.0019044	0.0399924	21	0.04782	Yes	No
AdrenalGland	228	LINC00667	ENSG00000263753.6	18	1.48724e-19	3.1232e-18	21	1.06505e-16	Yes	Yes
AdrenalGland	228	ZBTB14	ENSG00000198081.10	18	0.000455323	0.00956178	21	0.0171739	Yes	No
AdrenalGland	228	EPB41L3	ENSG00000082397.17	18	0.00286329	0.0658556	23	0.0720184	No	No
AdrenalGland	228	TMEM200C	ENSG00000206432.4	18	0.00101279	0.0202557	20	0.0288797	Yes	No
AdrenalGland	228	L3MBTL4	ENSG00000154655.15	18	2.79449e-05	0.000726567	26	0.00263705	Yes	Yes
AdrenalGland	228	L3MBTL4-AS1	ENSG00000264707.1	18	0.000770721	0.0154144	20	0.0238997	Yes	No
AdrenalGland	228	ARHGAP28	ENSG00000088756.12	18	1.16731e-06	2.45135e-05	21	0.000142613	Yes	Yes
AdrenalGland	228	LAMA1	ENSG00000101680.14	18	0.000276848	0.00581381	21	0.0122464	Yes	No
AdrenalGland	228	PTPRM	ENSG00000173482.16	18	0.000979191	0.0303549	31	0.0387076	Yes	No
AdrenalGland	228	RAB12	ENSG00000206418.3	18	0.000842122	0.0185267	22	0.0271309	Yes	No
AdrenalGland	228	MTCL1	ENSG00000168502.17	18	2.12537e-05	0.000510088	24	0.00196986	Yes	Yes
AdrenalGland	228	NDUFV2	ENSG00000178127.12	18	0.00197206	0.0473295	24	0.0547028	No	No
AdrenalGland	228	ANKRD12	ENSG00000101745.16	18	0.000250608	0.00651581	26	0.0132449	Yes	No
AdrenalGland	228	RP11-888D10.3	ENSG00000264964.1	18	3.83517e-05	0.000958793	25	0.0033018	Yes	Yes
AdrenalGland	228	TWSG1	ENSG00000128791.11	18	4.20122e-12	1.09232e-10	26	1.63046e-09	Yes	Yes
AdrenalGland	228	RALBP1	ENSG00000017797.12	18	0.000882674	0.0229495	26	0.0315291	Yes	No
AdrenalGland	228	PPP4R1	ENSG00000154845.15	18	0.000329605	0.00856974	26	0.015915	Yes	No
AdrenalGland	228	PPP4R1-AS1	ENSG00000263627.1	18	1.24443e-11	3.11108e-10	25	4.38206e-09	Yes	Yes
AdrenalGland	228	RAB31	ENSG00000168461.12	18	0.000142825	0.00385627	27	0.0092237	Yes	Yes
AdrenalGland	228	TXNDC2	ENSG00000168454.11	18	6.61102e-05	0.00165275	25	0.00497818	Yes	Yes
AdrenalGland	228	RP11-474N24.6	ENSG00000272799.1	18	0.000370531	0.00889274	24	0.0163208	Yes	No
AdrenalGland	228	VAPA	ENSG00000101558.13	18	2.65364e-08	6.6341e-07	25	5.40554e-06	Yes	Yes
AdrenalGland	228	APCDD1	ENSG00000154856.12	18	0.00214942	0.0537354	25	0.0605387	No	No
AdrenalGland	228	NAPG	ENSG00000134265.12	18	2.646e-16	6.8796e-15	26	1.69033e-13	Yes	Yes
AdrenalGland	228	RP11-883A18.3	ENSG00000265728.1	18	3.17645e-05	0.000794112	25	0.00283399	Yes	Yes
AdrenalGland	228	PIEZO2	ENSG00000154864.11	18	8.95894e-07	2.77727e-05	31	0.000158932	Yes	Yes
AdrenalGland	228	GNAL	ENSG00000141404.15	18	8.82623e-23	2.29482e-21	26	1.09687e-19	Yes	Yes
AdrenalGland	228	CHMP1B	ENSG00000255112.2	18	0.000100701	0.00231613	23	0.00637281	Yes	Yes
AdrenalGland	228	MPPE1	ENSG00000154889.16	18	5.76734e-09	1.32649e-07	23	1.23961e-06	Yes	Yes
AdrenalGland	228	IMPA2	ENSG00000141401.11	18	1.22252e-13	2.81179e-12	23	5.09207e-11	Yes	Yes
AdrenalGland	228	CIDEA	ENSG00000176194.17	18	0.000809629	0.0186215	23	0.027215	Yes	No
AdrenalGland	228	TUBB6	ENSG00000176014.12	18	0.00056897	0.0130863	23	0.0212841	Yes	No
AdrenalGland	228	AFG3L2	ENSG00000141385.9	18	0.00172728	0.0397275	23	0.0475794	Yes	No
AdrenalGland	228	PRELID3A	ENSG00000141391.13	18	4.23116e-17	9.73166e-16	23	2.57169e-14	Yes	Yes
AdrenalGland	228	RP11-861E21.1	ENSG00000267108.1	18	1.3096e-17	2.88113e-16	22	8.18222e-15	Yes	Yes
AdrenalGland	228	SPIRE1	ENSG00000134278.15	18	1.14275e-06	2.74261e-05	24	0.000157206	Yes	Yes
AdrenalGland	228	PSMG2	ENSG00000128789.20	18	0.000347537	0.00764582	22	0.0147038	Yes	No
AdrenalGland	228	CEP76	ENSG00000101624.10	18	0.000124783	0.00274522	22	0.00721527	Yes	Yes
AdrenalGland	228	RP11-973H7.1	ENSG00000260302.1	18	1.85671e-08	3.89909e-07	21	3.32897e-06	Yes	Yes
AdrenalGland	228	PTPN2	ENSG00000175354.18	18	0.000820305	0.018867	23	0.0274702	Yes	No
AdrenalGland	228	SEH1L	ENSG00000085415.15	18	6.96639e-06	0.00015326	22	0.000718997	Yes	Yes
AdrenalGland	228	CEP192	ENSG00000101639.18	18	2.44819e-41	5.38602e-40	22	1.44959e-37	Yes	Yes
AdrenalGland	228	LDLRAD4	ENSG00000168675.18	18	0.000202326	0.00505815	25	0.0111071	Yes	No
AdrenalGland	228	FAM210A	ENSG00000177150.12	18	0.000462707	0.0101796	22	0.017903	Yes	No
AdrenalGland	228	RNMT	ENSG00000101654.17	18	5.94605e-05	0.00130813	22	0.0042129	Yes	Yes
AdrenalGland	228	MC5R	ENSG00000176136.6	18	0.00209365	0.0439667	21	0.0515836	No	No
AdrenalGland	228	MC2R	ENSG00000185231.4	18	0.00352853	0.0740991	21	0.0796834	No	No
AdrenalGland	228	ZNF519	ENSG00000175322.11	18	3.5613e-20	7.83487e-19	22	2.87948e-17	Yes	Yes
AdrenalGland	228	ANKRD30B	ENSG00000180777.13	18	1.34276e-05	0.000228269	17	0.00100184	Yes	Yes
AdrenalGland	228	LINC01444	ENSG00000264301.1	18	0.000431821	0.00561367	13	0.0119442	Yes	No
AdrenalGland	228	ROCK1	ENSG00000067900.7	18	0.00545172	0.0272586	5	0.0357682	Yes	No
AdrenalGland	228	GREB1L	ENSG00000141449.14	18	0.000567073	0.00453659	8	0.0103216	Yes	No
AdrenalGland	228	ESCO1	ENSG00000141446.10	18	0.00197413	0.015793	8	0.0243373	Yes	No
AdrenalGland	228	SNRPD1	ENSG00000167088.10	18	1.52599e-05	0.000122079	8	0.000592741	Yes	Yes
AdrenalGland	228	ABHD3	ENSG00000158201.9	18	0.00760946	0.0684852	9	0.0744704	No	No
AdrenalGland	228	MIB1	ENSG00000101752.11	18	0.00158086	0.0158086	10	0.0243523	Yes	No
AdrenalGland	228	GATA6-AS1	ENSG00000266010.1	18	0.000106122	0.00127346	12	0.00412173	Yes	Yes
AdrenalGland	228	GATA6	ENSG00000141448.8	18	0.00227429	0.0272915	12	0.0358087	Yes	No
AdrenalGland	228	RP11-535A5.1	ENSG00000273348.1	18	3.86324e-06	4.63589e-05	12	0.000252122	Yes	Yes
AdrenalGland	228	RBBP8	ENSG00000101773.18	18	0.000612061	0.00918092	15	0.0166817	Yes	No
AdrenalGland	228	CABLES1	ENSG00000134508.12	18	0.00344433	0.0482206	14	0.0554981	No	No
AdrenalGland	228	TMEM241	ENSG00000134490.13	18	0.00252446	0.0403914	16	0.0482194	Yes	No
AdrenalGland	228	RIOK3	ENSG00000101782.14	18	0.00252225	0.0353116	14	0.043405	Yes	No
AdrenalGland	228	C18orf8	ENSG00000141452.9	18	0.00213647	0.0299106	14	0.0383538	Yes	No
AdrenalGland	228	NPC1	ENSG00000141458.12	18	0.000121186	0.00181779	15	0.00534641	Yes	Yes
AdrenalGland	228	ANKRD29	ENSG00000154065.16	18	9.0062e-05	0.00135093	15	0.00431656	Yes	Yes
AdrenalGland	228	LAMA3	ENSG00000053747.15	18	3.04065e-05	0.000516911	17	0.00199138	Yes	Yes
AdrenalGland	228	RP11-403A21.1	ENSG00000265752.2	18	5.62909e-08	9.00654e-07	16	7.1456e-06	Yes	Yes
AdrenalGland	228	TTC39C	ENSG00000168234.12	18	9.25977e-06	0.000157416	17	0.000733378	Yes	Yes
AdrenalGland	228	CABYR	ENSG00000154040.20	18	0.000898874	0.014382	16	0.0227389	Yes	No
AdrenalGland	228	RP11-799B12.4	ENSG00000265750.1	18	7.2376e-11	1.15802e-09	16	1.48304e-08	Yes	Yes
AdrenalGland	228	OSBPL1A	ENSG00000141447.17	18	0.00114697	0.0194985	17	0.0281094	Yes	No
AdrenalGland	228	RP11-621L6.3	ENSG00000273321.1	18	0.00336878	0.0539004	16	0.0606857	No	No
AdrenalGland	228	IMPACT	ENSG00000154059.9	18	0.000219069	0.0035051	16	0.00861574	Yes	Yes
AdrenalGland	228	HRH4	ENSG00000134489.6	18	0.0006121	0.0097936	16	0.0174381	Yes	No
AdrenalGland	228	ZNF521	ENSG00000198795.10	18	0.00116703	0.0221735	19	0.0307493	Yes	No
AdrenalGland	228	SS18	ENSG00000141380.13	18	0.00164266	0.0262825	16	0.0347864	Yes	No
AdrenalGland	228	PSMA8	ENSG00000154611.14	18	0.000748697	0.0119792	16	0.0200041	Yes	No
AdrenalGland	228	TAF4B	ENSG00000141384.12	18	0.00533735	0.090735	17	0.0953688	No	No
AdrenalGland	228	KCTD1	ENSG00000134504.12	18	5.74175e-05	0.00103352	18	0.0035019	Yes	Yes
AdrenalGland	228	PCAT18	ENSG00000265369.3	18	0.000148314	0.00237302	16	0.00649057	Yes	Yes
AdrenalGland	228	CDH2	ENSG00000170558.8	18	0.000274428	0.0049397	18	0.0109225	Yes	No
AdrenalGland	228	DSC3	ENSG00000134762.16	18	0.00116013	0.0243627	21	0.032878	Yes	No
AdrenalGland	228	DSC2	ENSG00000134755.14	18	2.13458e-11	4.26916e-10	20	5.86222e-09	Yes	Yes
AdrenalGland	228	DSG1	ENSG00000134760.5	18	0.0110663	0.210261	19	0.211859	No	No
AdrenalGland	228	DSG3	ENSG00000134757.4	18	0.00102427	0.0194611	19	0.0280647	Yes	No
AdrenalGland	228	DSG2	ENSG00000046604.12	18	4.32804e-12	8.22328e-11	19	1.24877e-09	Yes	Yes
AdrenalGland	228	TTR	ENSG00000118271.9	18	0.0102728	0.184911	18	0.186855	No	No
AdrenalGland	228	B4GALT6	ENSG00000118276.11	18	0.000103871	0.00186968	18	0.00545864	Yes	Yes
AdrenalGland	228	SLC25A52	ENSG00000141437.8	18	0.00613891	0.1105	18	0.114235	No	No
AdrenalGland	228	TRAPPC8	ENSG00000153339.13	18	0.00100037	0.0180066	18	0.0266163	Yes	No
AdrenalGland	228	RNF125	ENSG00000101695.8	18	0.000414143	0.00704043	17	0.0139278	Yes	No
AdrenalGland	228	RNF138	ENSG00000134758.13	18	7.70867e-05	0.00131047	17	0.00421671	Yes	Yes
AdrenalGland	228	GAREM1	ENSG00000141441.15	18	0.000155546	0.00279983	18	0.00731813	Yes	Yes
AdrenalGland	228	KLHL14	ENSG00000197705.9	18	0.00176072	0.0264108	15	0.0349203	Yes	No
AdrenalGland	228	NOL4	ENSG00000101746.15	18	0.00361069	0.0541604	15	0.0609196	No	No
AdrenalGland	228	DTNA	ENSG00000134769.21	18	0.000297195	0.00505232	17	0.0110995	Yes	No
AdrenalGland	228	MAPRE2	ENSG00000166974.12	18	8.00046e-06	0.000128007	16	0.000617414	Yes	Yes
AdrenalGland	228	RP11-294N21.3	ENSG00000274400.1	18	0.0016969	0.0254535	15	0.0340144	Yes	No
AdrenalGland	228	ZNF397	ENSG00000186812.12	18	0.000607053	0.00971285	16	0.0173405	Yes	No
AdrenalGland	228	ZSCAN30	ENSG00000186814.13	18	0.000949078	0.0151853	16	0.0236449	Yes	No
AdrenalGland	228	RP11-158H5.8	ENSG00000274184.1	18	0.00431785	0.0690856	16	0.0750114	No	No
AdrenalGland	228	RP11-158H5.7	ENSG00000268573.1	18	0.00542398	0.0867836	16	0.0917282	No	No
AdrenalGland	228	RP11-54G14.1	ENSG00000274918.1	18	0.00143735	0.0229977	16	0.0315485	Yes	No
AdrenalGland	228	ZNF24	ENSG00000172466.15	18	0.000872873	0.013966	16	0.0222713	Yes	No
AdrenalGland	228	ZNF396	ENSG00000186496.10	18	0.00370851	0.0593361	16	0.0657311	No	No
AdrenalGland	228	RP11-322E11.5	ENSG00000267583.5	18	0.000199573	0.00319317	16	0.00806313	Yes	Yes
AdrenalGland	228	INO80C	ENSG00000153391.15	18	0.000118107	0.00188971	16	0.00550055	Yes	Yes
AdrenalGland	228	GALNT1	ENSG00000141429.13	18	0.00189177	0.03216	17	0.0403795	Yes	No
AdrenalGland	228	RP11-873E20.1	ENSG00000267397.1	18	0.000664811	0.010637	16	0.0184826	Yes	No
AdrenalGland	228	C18orf21	ENSG00000141428.16	18	0.000506051	0.00809681	16	0.0153058	Yes	No
AdrenalGland	228	RPRD1A	ENSG00000141425.17	18	0.000160085	0.00272144	17	0.00717267	Yes	Yes
AdrenalGland	228	SLC39A6	ENSG00000141424.12	18	0.000759282	0.0121485	16	0.0201925	Yes	No
AdrenalGland	228	ELP2	ENSG00000134759.13	18	0.000275372	0.00468133	17	0.0105576	Yes	No
AdrenalGland	228	MOCOS	ENSG00000075643.5	18	1.4487e-05	0.000231792	16	0.00101374	Yes	Yes
AdrenalGland	228	FHOD3	ENSG00000134775.15	18	0.000561415	0.0112283	20	0.019188	Yes	No
AdrenalGland	228	TPGS2	ENSG00000134779.14	18	1.28446e-05	0.000205514	16	0.000919506	Yes	Yes
AdrenalGland	228	KIAA1328	ENSG00000150477.14	18	0.000694531	0.0138906	20	0.022192	Yes	No
AdrenalGland	228	RP11-95O2.1	ENSG00000267651.1	18	0.000379592	0.00607348	16	0.0126193	Yes	No
AdrenalGland	228	CELF4	ENSG00000101489.19	18	0.00107872	0.0215745	20	0.0301216	Yes	No
AdrenalGland	228	KC6	ENSG00000267313.7	18	0.000388928	0.00738963	19	0.0143766	Yes	No
AdrenalGland	228	PIK3C3	ENSG00000078142.12	18	0.000932377	0.014918	16	0.0233431	Yes	No
AdrenalGland	228	SYT4	ENSG00000132872.11	18	0.00223277	0.037957	17	0.0459625	Yes	No
AdrenalGland	228	RP11-456K23.1	ENSG00000267414.1	18	0.000471637	0.00801783	17	0.0152048	Yes	No
AdrenalGland	228	SETBP1	ENSG00000152217.16	18	0.000698392	0.0146662	21	0.023075	Yes	No
AdrenalGland	228	SLC14A2	ENSG00000132874.14	18	1.2696e-10	2.79313e-09	22	3.38855e-08	Yes	Yes
AdrenalGland	228	SLC14A1	ENSG00000141469.16	18	0.000238577	0.00453297	19	0.0103161	Yes	No
AdrenalGland	228	SIGLEC15	ENSG00000197046.11	18	0.000646493	0.0122834	19	0.020349	Yes	No
AdrenalGland	228	EPG5	ENSG00000152223.12	18	0.000427931	0.00855863	20	0.0159011	Yes	No
AdrenalGland	228	PSTPIP2	ENSG00000152229.18	18	0.00284804	0.0541128	19	0.0608817	No	No
AdrenalGland	228	ATP5A1	ENSG00000152234.15	18	2.50141e-06	4.50254e-05	18	0.000245381	Yes	Yes
AdrenalGland	228	HAUS1	ENSG00000152240.12	18	3.90921e-17	7.03659e-16	18	1.90554e-14	Yes	Yes
AdrenalGland	228	C18orf25	ENSG00000152242.10	18	0.000383933	0.0069108	18	0.0137649	Yes	No
AdrenalGland	228	RNF165	ENSG00000141622.13	18	0.00105574	0.0200591	19	0.0286703	Yes	No
AdrenalGland	228	ST8SIA5	ENSG00000101638.13	18	5.24866e-11	9.44758e-10	18	1.23248e-08	Yes	Yes
AdrenalGland	228	RP11-687F6.5	ENSG00000274776.1	18	0.00063597	0.0101755	16	0.0178977	Yes	No
AdrenalGland	228	PIAS2	ENSG00000078043.15	18	0.00135283	0.0216454	16	0.0301949	Yes	No
AdrenalGland	228	KATNAL2	ENSG00000167216.16	18	1.96724e-05	0.00033443	17	0.00137887	Yes	Yes
AdrenalGland	228	HDHD2	ENSG00000167220.11	18	0.000155419	0.00248671	16	0.00671474	Yes	Yes
AdrenalGland	228	IER3IP1	ENSG00000134049.5	18	5.26329e-05	0.000842127	16	0.00297981	Yes	Yes
AdrenalGland	228	SMAD2	ENSG00000175387.15	18	0.0010739	0.0193301	18	0.0279333	Yes	No
AdrenalGland	228	ZBTB7C	ENSG00000184828.9	18	1.85966e-05	0.000390529	21	0.00157381	Yes	Yes
AdrenalGland	228	CTIF	ENSG00000134030.13	18	7.3006e-06	0.000160613	22	0.000744703	Yes	Yes
AdrenalGland	228	SMAD7	ENSG00000101665.8	18	0.00354926	0.0745344	21	0.0800777	No	No
AdrenalGland	228	DYM	ENSG00000141627.13	18	1.7083e-05	0.000444157	26	0.00175436	Yes	Yes
AdrenalGland	228	C18orf32	ENSG00000177576.11	18	6.68437e-05	0.00140372	21	0.00444223	Yes	Yes
AdrenalGland	228	RPL17	ENSG00000265681.7	18	1.56667e-05	0.000329001	21	0.00136033	Yes	Yes
AdrenalGland	228	LIPG	ENSG00000101670.11	18	0.00231204	0.0508649	22	0.0578978	No	No
AdrenalGland	228	ACAA2	ENSG00000167315.17	18	1.22215e-08	2.56651e-07	21	2.2768e-06	Yes	Yes
AdrenalGland	228	MYO5B	ENSG00000167306.19	18	0.000187474	0.0043119	23	0.0099515	Yes	Yes
AdrenalGland	228	CFAP53	ENSG00000172361.5	18	2.49166e-05	0.000498332	20	0.00193086	Yes	Yes
AdrenalGland	228	MBD1	ENSG00000141644.17	18	0.000223734	0.00447468	20	0.0102167	Yes	No
AdrenalGland	228	CXXC1	ENSG00000154832.14	18	1.02583e-09	2.05167e-08	20	2.20737e-07	Yes	Yes
AdrenalGland	228	SKA1	ENSG00000154839.9	18	0.000976948	0.019539	20	0.0281561	Yes	No
AdrenalGland	228	MAPK4	ENSG00000141639.11	18	0.00449816	0.0944613	21	0.0989169	No	No
AdrenalGland	228	MRO	ENSG00000134042.12	18	2.17438e-06	4.13132e-05	19	0.00022706	Yes	Yes
AdrenalGland	228	ME2	ENSG00000082212.12	18	5.95536e-05	0.00113152	19	0.00375612	Yes	Yes
AdrenalGland	228	ELAC1	ENSG00000141642.8	18	0.000646683	0.0116403	18	0.0196445	Yes	No
AdrenalGland	228	SMAD4	ENSG00000141646.13	18	0.000844623	0.0152032	18	0.0236561	Yes	No
AdrenalGland	228	MEX3C	ENSG00000176624.10	18	3.17692e-05	0.000540076	17	0.00206471	Yes	Yes
AdrenalGland	228	DCC	ENSG00000187323.11	18	1.95764e-07	6.46022e-06	33	4.27278e-05	Yes	Yes
AdrenalGland	228	MBD2	ENSG00000134046.11	18	0.000889676	0.0186832	21	0.0272688	Yes	No
AdrenalGland	228	POLI	ENSG00000101751.10	18	1.10037e-06	2.31078e-05	21	0.000135517	Yes	Yes
AdrenalGland	228	C18orf54	ENSG00000166845.13	18	0.000213086	0.00426172	20	0.00988132	Yes	Yes
AdrenalGland	228	RAB27B	ENSG00000041353.9	18	0.000250731	0.00476389	19	0.0106777	Yes	No
AdrenalGland	228	CCDC68	ENSG00000166510.13	18	0.00428423	0.072832	17	0.0784848	No	No
AdrenalGland	228	LINC01929	ENSG00000267013.5	18	0.00279885	0.0419828	15	0.0496688	Yes	No
AdrenalGland	228	TCF4	ENSG00000196628.15	18	0.000613207	0.0110377	18	0.0189587	Yes	No
AdrenalGland	228	TXNL1	ENSG00000091164.12	18	0.000520936	0.00781404	15	0.0149316	Yes	No
AdrenalGland	228	WDR7	ENSG00000091157.13	18	0.000969056	0.0193811	20	0.0279838	Yes	No
AdrenalGland	228	ST8SIA3	ENSG00000177511.5	18	0.000901283	0.0162231	18	0.0247807	Yes	No
AdrenalGland	228	ONECUT2	ENSG00000119547.5	18	0.00125135	0.0237756	19	0.0323053	Yes	No
AdrenalGland	228	FECH	ENSG00000066926.10	18	8.8732e-05	0.00177464	20	0.00524684	Yes	Yes
AdrenalGland	228	RP11-706P11.2	ENSG00000278703.1	18	4.72975e-05	0.000945949	20	0.00326592	Yes	Yes
AdrenalGland	228	NARS	ENSG00000134440.11	18	6.34171e-07	1.26834e-05	20	7.91594e-05	Yes	Yes
AdrenalGland	228	ATP8B1	ENSG00000081923.11	18	0.00144198	0.0302816	21	0.0386451	Yes	No
AdrenalGland	228	NEDD4L	ENSG00000049759.17	18	5.2672e-19	1.36947e-17	26	4.42021e-16	Yes	Yes
AdrenalGland	228	MALT1	ENSG00000172175.12	18	1.30825e-08	3.13981e-07	24	2.731e-06	Yes	Yes
AdrenalGland	228	ZNF532	ENSG00000074657.13	18	1.57094e-06	3.77025e-05	24	0.0002092	Yes	Yes
AdrenalGland	228	SEC11C	ENSG00000166562.8	18	0.00123224	0.0283415	23	0.0368273	Yes	No
AdrenalGland	228	LMAN1	ENSG00000074695.5	18	0.00138077	0.0303769	22	0.0387327	Yes	No
AdrenalGland	228	CCBE1	ENSG00000183287.13	18	1.10016e-11	2.7504e-10	25	3.91501e-09	Yes	Yes
AdrenalGland	228	RP11-2N1.3	ENSG00000273664.1	18	0.000311018	0.0068424	22	0.0136703	Yes	No
AdrenalGland	228	PMAIP1	ENSG00000141682.11	18	0.000300003	0.00630006	21	0.0129404	Yes	No
AdrenalGland	228	CDH20	ENSG00000101542.9	18	0.000751407	0.0157795	21	0.0243214	Yes	No
AdrenalGland	228	RP11-879F14.2	ENSG00000267279.1	18	4.01271e-09	7.62414e-08	19	7.41806e-07	Yes	Yes
AdrenalGland	228	RNF152	ENSG00000176641.10	18	0.00056681	0.0107694	19	0.0186571	Yes	No
AdrenalGland	228	PIGN	ENSG00000197563.10	18	2.14796e-10	4.51071e-09	21	5.36076e-08	Yes	Yes
AdrenalGland	228	KIAA1468	ENSG00000134444.13	18	0.000480998	0.00961996	20	0.0172427	Yes	No
AdrenalGland	228	TNFRSF11A	ENSG00000141655.16	18	0.0032244	0.064488	20	0.0707217	No	No
AdrenalGland	228	ZCCHC2	ENSG00000141664.9	18	0.0013197	0.0277138	21	0.0361917	Yes	No
AdrenalGland	228	PHLPP1	ENSG00000081913.13	18	0.00187943	0.0432269	23	0.0508582	No	No
AdrenalGland	228	BCL2	ENSG00000171791.12	18	0.0036196	0.0723921	20	0.0780859	No	No
AdrenalGland	228	KDSR	ENSG00000119537.15	18	0.0026413	0.0475433	18	0.0548981	No	No
AdrenalGland	228	VPS4B	ENSG00000119541.9	18	0.00142704	0.0256867	18	0.0342555	Yes	No
AdrenalGland	228	SERPINB5	ENSG00000206075.13	18	0.000741733	0.0133512	18	0.0215745	Yes	No
AdrenalGland	228	SERPINB3	ENSG00000057149.15	18	0.00019685	0.00354331	18	0.00868068	Yes	Yes
AdrenalGland	228	SERPINB2	ENSG00000197632.8	18	0.00404172	0.0848762	21	0.0899244	No	No
AdrenalGland	228	SERPINB8	ENSG00000166401.14	18	5.87953e-06	0.00012347	21	0.000598998	Yes	Yes
AdrenalGland	228	CDH19	ENSG00000071991.8	18	0.000445484	0.00935516	21	0.0169244	Yes	No
AdrenalGland	228	CTD-2541J13.1	ENSG00000260578.1	18	0.00411408	0.0905098	22	0.0951835	No	No
AdrenalGland	228	DSEL	ENSG00000171451.13	18	0.000509382	0.0112064	22	0.0191608	Yes	No
AdrenalGland	228	TMX3	ENSG00000166479.9	18	6.56105e-05	0.00144343	22	0.00452858	Yes	Yes
AdrenalGland	228	CCDC102B	ENSG00000150636.17	18	0.000633076	0.0151938	24	0.023652	Yes	No
AdrenalGland	228	RP11-674P19.2	ENSG00000264705.1	18	0.000679595	0.0115531	17	0.0195408	Yes	No
AdrenalGland	228	DOK6	ENSG00000206052.10	18	0.000570389	0.0114078	20	0.0193825	Yes	No
AdrenalGland	228	CD226	ENSG00000150637.8	18	0.000360256	0.0064846	18	0.0132001	Yes	No
AdrenalGland	228	RTTN	ENSG00000176225.13	18	0.000780034	0.0148206	19	0.0232281	Yes	No
AdrenalGland	228	SOCS6	ENSG00000170677.5	18	0.00321485	0.0578673	18	0.0643853	No	No
AdrenalGland	228	LINC01909	ENSG00000266258.1	18	0.000449383	0.00808889	18	0.015297	Yes	No
AdrenalGland	228	FBXO15	ENSG00000141665.11	18	1.67003e-05	0.000367407	22	0.0014944	Yes	Yes
AdrenalGland	228	TIMM21	ENSG00000075336.11	18	0.000928385	0.0204245	22	0.0290345	Yes	No
AdrenalGland	228	CYB5A	ENSG00000166347.18	18	7.62039e-05	0.00167648	22	0.00503233	Yes	Yes
AdrenalGland	228	CNDP2	ENSG00000133313.14	18	2.61299e-07	5.48728e-06	21	3.68926e-05	Yes	Yes
AdrenalGland	228	LINC00909	ENSG00000264247.1	18	2.89079e-17	5.78157e-16	20	1.58036e-14	Yes	Yes
AdrenalGland	228	ZNF407	ENSG00000215421.9	18	0.00134749	0.0336872	25	0.041796	Yes	No
AdrenalGland	228	RP11-405M12.4	ENSG00000273669.1	18	0.00195959	0.0391918	20	0.0470829	Yes	No
AdrenalGland	228	ZADH2	ENSG00000180011.6	18	6.87474e-19	1.4437e-17	21	4.63413e-16	Yes	Yes
AdrenalGland	228	TSHZ1	ENSG00000179981.9	18	0.00353189	0.0741697	21	0.0797496	No	No
AdrenalGland	228	ZNF516	ENSG00000101493.10	18	0.000167417	0.00452025	27	0.0102952	Yes	No
AdrenalGland	228	C18orf65	ENSG00000275763.3	18	0.000419876	0.0104969	25	0.0183029	Yes	No
AdrenalGland	228	LINC00908	ENSG00000263812.5	18	0.000236499	0.00638548	27	0.0130708	Yes	No
AdrenalGland	228	LINC00683	ENSG00000266256.1	18	1.86215e-05	0.000484158	26	0.00188429	Yes	Yes
AdrenalGland	228	RP11-162A12.2	ENSG00000264278.1	18	2.59701e-05	0.000727162	28	0.00263866	Yes	Yes
AdrenalGland	228	RP11-162A12.4	ENSG00000278107.1	18	0.00011201	0.00313628	28	0.00796777	Yes	Yes
AdrenalGland	228	ZNF236	ENSG00000130856.15	18	1.39677e-07	4.05065e-06	29	2.78875e-05	Yes	Yes
AdrenalGland	228	MBP	ENSG00000197971.14	18	1.27563e-18	3.82688e-17	30	1.19977e-15	Yes	Yes
AdrenalGland	228	GALR1	ENSG00000166573.5	18	4.46857e-05	0.00129589	29	0.00417807	Yes	Yes
AdrenalGland	228	ATP9B	ENSG00000166377.19	18	0.00134201	0.0375762	28	0.045577	Yes	No
AdrenalGland	228	NFATC1	ENSG00000131196.17	18	0.000770533	0.0169517	22	0.0255385	Yes	No
AdrenalGland	228	RP11-567M16.6	ENSG00000274828.1	18	4.31196e-20	7.76154e-19	18	2.86456e-17	Yes	Yes
AdrenalGland	228	CTDP1	ENSG00000060069.16	18	0.000780709	0.0140528	18	0.0223714	Yes	No
AdrenalGland	228	KCNG2	ENSG00000178342.4	18	3.6341e-05	0.000581455	16	0.00218705	Yes	Yes
AdrenalGland	228	PQLC1	ENSG00000122490.18	18	6.31262e-06	0.000101002	16	0.000502539	Yes	Yes
AdrenalGland	228	HSBP1L1	ENSG00000226742.3	18	5.52629e-05	0.000828944	15	0.0029397	Yes	Yes
AdrenalGland	228	TXNL4A	ENSG00000141759.14	18	1.34104e-11	2.01156e-10	15	2.89869e-09	Yes	Yes
AdrenalGland	228	RBFA	ENSG00000101546.12	18	1.11868e-06	1.56616e-05	14	9.58654e-05	Yes	Yes
AdrenalGland	228	RBFADN	ENSG00000261126.7	18	4.77377e-25	6.68327e-24	14	4.01777e-22	Yes	Yes
AdrenalGland	228	ADNP2	ENSG00000101544.8	18	0.00406184	0.0528039	13	0.0596739	No	No
AdrenalGland	228	PARD6G	ENSG00000178184.15	18	0.00328545	0.0427109	13	0.0503629	No	No
AdrenalGland	228	CTD-3113P16.11	ENSG00000282393.1	19	0.00200679	0.0301018	15	0.0384914	Yes	No
AdrenalGland	228	PLPP2	ENSG00000141934.9	19	2.65425e-29	3.98138e-28	15	3.30096e-26	Yes	Yes
AdrenalGland	228	MIER2	ENSG00000105556.11	19	3.53436e-05	0.000530154	15	0.00203344	Yes	Yes
AdrenalGland	228	C2CD4C	ENSG00000183186.7	19	1.60681e-22	2.5709e-21	16	1.21884e-19	Yes	Yes
AdrenalGland	228	SHC2	ENSG00000129946.10	19	1.07643e-16	1.72229e-15	16	4.42433e-14	Yes	Yes
AdrenalGland	228	ODF3L2	ENSG00000181781.9	19	8.33174e-09	1.33308e-07	16	1.24476e-06	Yes	Yes
AdrenalGland	228	MADCAM1	ENSG00000099866.14	19	2.05007e-06	3.28011e-05	16	0.000184331	Yes	Yes
AdrenalGland	228	TPGS1	ENSG00000141933.9	19	0.000336773	0.00538836	16	0.011606	Yes	No
AdrenalGland	228	CDC34	ENSG00000099804.8	19	7.10934e-06	0.000120859	17	0.000587633	Yes	Yes
AdrenalGland	228	GZMM	ENSG00000197540.7	19	0.000225253	0.0038293	17	0.00917963	Yes	Yes
AdrenalGland	228	BSG	ENSG00000172270.18	19	0.000891503	0.0151555	17	0.0236113	Yes	No
AdrenalGland	228	HCN2	ENSG00000099822.2	19	0.000259757	0.00441587	17	0.0101308	Yes	No
AdrenalGland	228	POLRMT	ENSG00000099821.13	19	1.51866e-09	2.58173e-08	17	2.71913e-07	Yes	Yes
AdrenalGland	228	FGF22	ENSG00000070388.11	19	3.97964e-05	0.000676539	17	0.00248017	Yes	Yes
AdrenalGland	228	RNF126	ENSG00000070423.17	19	3.97227e-05	0.000715008	18	0.00260142	Yes	Yes
AdrenalGland	228	AC004156.3	ENSG00000267666.2	19	1.06369e-06	1.91464e-05	18	0.000114983	Yes	Yes
AdrenalGland	228	FSTL3	ENSG00000070404.9	19	0.000478693	0.00861647	18	0.0159797	Yes	No
AdrenalGland	228	PRSS57	ENSG00000185198.11	19	0.000861731	0.0155112	18	0.0240018	Yes	No
AdrenalGland	228	PALM	ENSG00000099864.17	19	1.03338e-09	1.96342e-08	19	2.11763e-07	Yes	Yes
AdrenalGland	228	AC006273.4	ENSG00000272473.1	19	0.000626954	0.0119121	19	0.0199303	Yes	No
AdrenalGland	228	LINC01836	ENSG00000267530.2	19	0.000767069	0.0145743	19	0.0229745	Yes	No
AdrenalGland	228	PTBP1	ENSG00000011304.19	19	0.000901851	0.0171352	19	0.0257214	Yes	No
AdrenalGland	228	AZU1	ENSG00000172232.9	19	0.0022733	0.0431927	19	0.0508283	No	No
AdrenalGland	228	PRTN3	ENSG00000196415.9	19	0.00105816	0.0211632	20	0.0297396	Yes	No
AdrenalGland	228	ELANE	ENSG00000197561.6	19	0.000943697	0.0188739	20	0.0274761	Yes	No
AdrenalGland	228	CFD	ENSG00000197766.7	19	2.5422e-05	0.000508439	20	0.0019648	Yes	Yes
AdrenalGland	228	MED16	ENSG00000175221.14	19	9.70793e-05	0.00194159	20	0.00560775	Yes	Yes
AdrenalGland	228	R3HDM4	ENSG00000198858.9	19	3.70005e-05	0.000740009	20	0.00267511	Yes	Yes
AdrenalGland	228	ARID3A	ENSG00000116017.10	19	0.00122728	0.0257729	21	0.0343286	Yes	No
AdrenalGland	228	WDR18	ENSG00000065268.10	19	4.59989e-28	9.65977e-27	21	7.13029e-25	Yes	Yes
AdrenalGland	228	GRIN3B	ENSG00000116032.5	19	7.76327e-06	0.000163029	21	0.000754903	Yes	Yes
AdrenalGland	228	TMEM259	ENSG00000182087.12	19	0.000198618	0.00417098	21	0.00973284	Yes	Yes
AdrenalGland	228	CNN2	ENSG00000064666.14	19	0.000988354	0.0217438	22	0.0302947	Yes	No
AdrenalGland	228	ABCA7	ENSG00000064687.12	19	6.84515e-06	0.000150593	22	0.000708722	Yes	Yes
AdrenalGland	228	ARHGAP45	ENSG00000180448.10	19	0.0021824	0.0480129	22	0.0553209	No	No
AdrenalGland	228	POLR2E	ENSG00000099817.11	19	3.96385e-05	0.000872048	22	0.00305662	Yes	Yes
AdrenalGland	228	GPX4	ENSG00000167468.16	19	3.74614e-15	8.2415e-14	22	1.79809e-12	Yes	Yes
AdrenalGland	228	SBNO2	ENSG00000064932.15	19	0.000811021	0.0186535	23	0.0272352	Yes	No
AdrenalGland	228	STK11	ENSG00000118046.14	19	7.66535e-05	0.00176303	23	0.00522223	Yes	Yes
AdrenalGland	228	CBARP	ENSG00000099625.12	19	5.13684e-05	0.00118147	23	0.0038778	Yes	Yes
AdrenalGland	228	ATP5D	ENSG00000099624.7	19	9.69858e-06	0.000223067	23	0.000982215	Yes	Yes
AdrenalGland	228	MIDN	ENSG00000167470.12	19	0.00147173	0.0338497	23	0.0419501	Yes	No
AdrenalGland	228	CIRBP	ENSG00000099622.13	19	0.00018736	0.00430929	23	0.0099481	Yes	Yes
AdrenalGland	228	C19orf24	ENSG00000228300.13	19	9.53936e-08	2.19405e-06	23	1.60732e-05	Yes	Yes
AdrenalGland	228	AC005330.2	ENSG00000267372.2	19	7.07761e-09	1.62785e-07	23	1.49176e-06	Yes	Yes
AdrenalGland	228	MUM1	ENSG00000160953.15	19	1.14042e-05	0.000262297	23	0.0011277	Yes	Yes
AdrenalGland	228	NDUFS7	ENSG00000115286.19	19	7.82112e-05	0.00179886	23	0.00530231	Yes	Yes
AdrenalGland	228	GAMT	ENSG00000130005.12	19	0.000107152	0.0024645	23	0.00666987	Yes	Yes
AdrenalGland	228	DAZAP1	ENSG00000071626.16	19	3.90195e-05	0.000936469	24	0.00324151	Yes	Yes
AdrenalGland	228	RPS15	ENSG00000115268.9	19	6.62057e-05	0.00152273	23	0.00470456	Yes	Yes
AdrenalGland	228	CTB-25B13.5	ENSG00000268798.1	19	0.00046344	0.0106591	23	0.0185082	Yes	No
AdrenalGland	228	APC2	ENSG00000115266.11	19	0.00232863	0.0558872	24	0.0625362	No	No
AdrenalGland	228	C19orf25	ENSG00000119559.15	19	7.29201e-05	0.00167716	23	0.00503264	Yes	Yes
AdrenalGland	228	PCSK4	ENSG00000115257.15	19	0.000182434	0.00437841	24	0.0100657	Yes	No
AdrenalGland	228	REEP6	ENSG00000115255.10	19	7.42073e-08	1.70677e-06	23	1.28253e-05	Yes	Yes
AdrenalGland	228	ADAMTSL5	ENSG00000185761.10	19	0.000218689	0.00524854	24	0.0113904	Yes	No
AdrenalGland	228	PLK5	ENSG00000185988.11	19	0.000196756	0.00472215	24	0.0106209	Yes	No
AdrenalGland	228	MEX3D	ENSG00000181588.16	19	0.000322541	0.00774097	24	0.0148349	Yes	No
AdrenalGland	228	MBD3	ENSG00000071655.17	19	2.46337e-05	0.00059121	24	0.00221802	Yes	Yes
AdrenalGland	228	UQCR11	ENSG00000127540.11	19	5.82687e-05	0.00134018	23	0.00428725	Yes	Yes
AdrenalGland	228	TCF3	ENSG00000071564.14	19	0.000107659	0.00258381	24	0.00691344	Yes	Yes
AdrenalGland	228	ATP8B3	ENSG00000130270.16	19	3.60856e-14	7.93884e-13	22	1.51661e-11	Yes	Yes
AdrenalGland	228	REXO1	ENSG00000079313.13	19	1.43273e-06	3.15201e-05	22	0.000177531	Yes	Yes
AdrenalGland	228	KLF16	ENSG00000129911.8	19	0.00142967	0.0314526	22	0.0397165	Yes	No
AdrenalGland	228	CTB-31O20.2	ENSG00000261526.2	19	0.00253193	0.0557024	22	0.0623613	No	No
AdrenalGland	228	ABHD17A	ENSG00000129968.15	19	2.63964e-05	0.000580721	22	0.00218476	Yes	Yes
AdrenalGland	228	SCAMP4	ENSG00000227500.9	19	0.000876142	0.0192751	22	0.0278868	Yes	No
AdrenalGland	228	ADAT3	ENSG00000213638.5	19	0.00117531	0.0258568	22	0.0344062	Yes	No
AdrenalGland	228	CSNK1G2	ENSG00000133275.15	19	0.000978802	0.0215336	22	0.0300814	Yes	No
AdrenalGland	228	BTBD2	ENSG00000133243.8	19	9.36161e-08	2.15317e-06	23	1.58134e-05	Yes	Yes
AdrenalGland	228	MKNK2	ENSG00000099875.14	19	0.00244503	0.0537908	22	0.0605787	No	No
AdrenalGland	228	MOB3A	ENSG00000172081.13	19	0.00307662	0.0676857	22	0.0737064	No	No
AdrenalGland	228	IZUMO4	ENSG00000099840.13	19	0.000779704	0.0171535	22	0.0257339	Yes	No
AdrenalGland	228	AP3D1	ENSG00000065000.15	19	9.38976e-06	0.000215964	23	0.00095753	Yes	Yes
AdrenalGland	228	DOT1L	ENSG00000104885.17	19	0.00100827	0.0231902	23	0.0317268	Yes	No
AdrenalGland	228	PLEKHJ1	ENSG00000104886.11	19	0.00195756	0.0430664	22	0.0507171	No	No
AdrenalGland	228	SF3A2	ENSG00000104897.9	19	0.00129255	0.0284361	22	0.0369201	Yes	No
AdrenalGland	228	AMH	ENSG00000104899.7	19	1.26527e-16	2.78359e-15	22	7.01674e-14	Yes	Yes
AdrenalGland	228	JSRP1	ENSG00000167476.10	19	0.00115116	0.0264766	23	0.0349862	Yes	No
AdrenalGland	228	OAZ1	ENSG00000104904.12	19	0.000940067	0.0216215	23	0.0301729	Yes	No
AdrenalGland	228	C19orf35	ENSG00000188305.5	19	8.41757e-05	0.00193604	23	0.0055982	Yes	Yes
AdrenalGland	228	LINGO3	ENSG00000220008.3	19	4.48789e-05	0.00103221	23	0.00349889	Yes	Yes
AdrenalGland	228	LSM7	ENSG00000130332.14	19	2.30882e-07	5.31029e-06	23	3.57714e-05	Yes	Yes
AdrenalGland	228	SPPL2B	ENSG00000005206.16	19	0.000781565	0.017976	23	0.0265826	Yes	No
AdrenalGland	228	TMPRSS9	ENSG00000178297.12	19	0.000722581	0.0173419	24	0.0259388	Yes	No
AdrenalGland	228	TIMM13	ENSG00000099800.7	19	0.000270951	0.00650284	24	0.0132264	Yes	No
AdrenalGland	228	LMNB2	ENSG00000176619.12	19	0.00310545	0.0745309	24	0.0800777	No	No
AdrenalGland	228	GADD45B	ENSG00000099860.8	19	0.00161828	0.0388388	24	0.0467423	Yes	No
AdrenalGland	228	GNG7	ENSG00000176533.12	19	0.0015287	0.0382175	25	0.0462011	Yes	No
AdrenalGland	228	DIRAS1	ENSG00000176490.4	19	6.74606e-05	0.00161905	24	0.00490258	Yes	Yes
AdrenalGland	228	SLC39A3	ENSG00000141873.10	19	0.000273602	0.00656645	24	0.0133156	Yes	No
AdrenalGland	228	SGTA	ENSG00000104969.9	19	0.0024325	0.0583801	24	0.0648404	No	No
AdrenalGland	228	THOP1	ENSG00000172009.14	19	0.000480637	0.0115353	24	0.0195238	Yes	No
AdrenalGland	228	ZNF554	ENSG00000172006.11	19	0.000147987	0.00355169	24	0.00869416	Yes	Yes
AdrenalGland	228	ZNF555	ENSG00000186300.11	19	0.000162291	0.00389499	24	0.00929083	Yes	Yes
AdrenalGland	228	ZNF57	ENSG00000171970.12	19	1.50053e-05	0.000360127	24	0.00146787	Yes	Yes
AdrenalGland	228	ZNF77	ENSG00000175691.8	19	8.06291e-05	0.0019351	24	0.0055964	Yes	Yes
AdrenalGland	228	TLE6	ENSG00000104953.19	19	5.61284e-15	1.34708e-13	24	2.87039e-12	Yes	Yes
AdrenalGland	228	TLE2	ENSG00000065717.14	19	0.000926419	0.0222341	24	0.0308138	Yes	No
AdrenalGland	228	AES	ENSG00000104964.14	19	3.56007e-10	8.18817e-09	23	9.32577e-08	Yes	Yes
AdrenalGland	228	GNA11	ENSG00000088256.8	19	0.000229879	0.00528723	23	0.0114502	Yes	No
AdrenalGland	228	GNA15	ENSG00000060558.3	19	0.000209489	0.00481826	23	0.010758	Yes	No
AdrenalGland	228	S1PR4	ENSG00000125910.5	19	0.000663486	0.0152602	23	0.0237134	Yes	No
AdrenalGland	228	NCLN	ENSG00000125912.10	19	3.01186e-07	7.22847e-06	24	4.73968e-05	Yes	Yes
AdrenalGland	228	CELF5	ENSG00000161082.12	19	0.000232925	0.00559019	24	0.0119102	Yes	No
AdrenalGland	228	NFIC	ENSG00000141905.17	19	0.0005581	0.0133944	24	0.0216304	Yes	No
AdrenalGland	228	DOHH	ENSG00000129932.7	19	7.95214e-05	0.00182899	23	0.00537281	Yes	Yes
AdrenalGland	228	FZR1	ENSG00000105325.13	19	0.000156947	0.00360977	23	0.00879395	Yes	Yes
AdrenalGland	228	MFSD12	ENSG00000161091.12	19	6.5489e-06	0.000150625	23	0.000708722	Yes	Yes
AdrenalGland	228	C19orf71	ENSG00000183397.5	19	7.98502e-05	0.0017567	22	0.00520789	Yes	Yes
AdrenalGland	228	HMG20B	ENSG00000064961.18	19	0.000754234	0.0165932	22	0.0251268	Yes	No
AdrenalGland	228	GIPC3	ENSG00000179855.5	19	9.79602e-06	0.000215512	22	0.000956654	Yes	Yes
AdrenalGland	228	TBXA2R	ENSG00000006638.11	19	8.12065e-08	1.78654e-06	22	1.33735e-05	Yes	Yes
AdrenalGland	228	CACTIN	ENSG00000105298.13	19	3.13689e-05	0.000690115	22	0.00252458	Yes	Yes
AdrenalGland	228	PIP5K1C	ENSG00000186111.9	19	0.000764318	0.0175793	23	0.0261886	Yes	No
AdrenalGland	228	TJP3	ENSG00000105289.14	19	0.000670605	0.0147533	22	0.0231599	Yes	No
AdrenalGland	228	APBA3	ENSG00000011132.11	19	0.0044343	0.0975546	22	0.101833	No	No
AdrenalGland	228	MRPL54	ENSG00000183617.4	19	5.97212e-27	1.31387e-25	22	9.08489e-24	Yes	Yes
AdrenalGland	228	MATK	ENSG00000007264.14	19	9.12989e-05	0.00200857	22	0.00574714	Yes	Yes
AdrenalGland	228	ZFR2	ENSG00000105278.10	19	0.000232567	0.00534904	23	0.0115398	Yes	No
AdrenalGland	228	ATCAY	ENSG00000167654.17	19	0.000263933	0.00607045	23	0.0126193	Yes	No
AdrenalGland	228	NMRK2	ENSG00000077009.13	19	0.000287617	0.00632758	22	0.0129832	Yes	No
AdrenalGland	228	DAPK3	ENSG00000167657.13	19	3.25522e-05	0.000716149	22	0.00260464	Yes	Yes
AdrenalGland	228	EEF2	ENSG00000167658.15	19	0.000832779	0.0183211	22	0.0269155	Yes	No
AdrenalGland	228	PIAS4	ENSG00000105229.6	19	0.0031371	0.0690161	22	0.0749452	No	No
AdrenalGland	228	ZBTB7A	ENSG00000178951.8	19	0.000132657	0.00291846	22	0.00754924	Yes	Yes
AdrenalGland	228	MAP2K2	ENSG00000126934.13	19	2.29608e-08	5.05138e-07	22	4.2201e-06	Yes	Yes
AdrenalGland	228	CREB3L3	ENSG00000060566.13	19	8.32814e-05	0.00174891	21	0.00519007	Yes	Yes
AdrenalGland	228	SIRT6	ENSG00000077463.14	19	2.00822e-05	0.000421726	21	0.00167606	Yes	Yes
AdrenalGland	228	ANKRD24	ENSG00000089847.12	19	9.50849e-06	0.000209187	22	0.000933073	Yes	Yes
AdrenalGland	228	EBI3	ENSG00000105246.5	19	0.000307935	0.00646664	21	0.0131819	Yes	No
AdrenalGland	228	CCDC94	ENSG00000105248.15	19	0.00250437	0.0525918	21	0.0594734	No	No
AdrenalGland	228	TMIGD2	ENSG00000167664.8	19	0.00238283	0.0500395	21	0.0571292	No	No
AdrenalGland	228	FSD1	ENSG00000105255.10	19	0.00336105	0.070582	21	0.0763848	No	No
AdrenalGland	228	STAP2	ENSG00000178078.11	19	4.94258e-13	1.03794e-11	21	1.76289e-10	Yes	Yes
AdrenalGland	228	MPND	ENSG00000008382.15	19	1.49923e-06	3.14839e-05	21	0.000177476	Yes	Yes
AdrenalGland	228	SH3GL1	ENSG00000141985.9	19	1.04041e-05	0.000228891	22	0.00100432	Yes	Yes
AdrenalGland	228	CHAF1A	ENSG00000167670.15	19	1.72643e-09	3.79815e-08	22	3.89706e-07	Yes	Yes
AdrenalGland	228	UBXN6	ENSG00000167671.11	19	9.51934e-06	0.000199906	21	0.000899706	Yes	Yes
AdrenalGland	228	CTB-50L17.16	ENSG00000267011.5	19	0.000128309	0.00269448	21	0.00712824	Yes	Yes
AdrenalGland	228	CTB-50L17.10	ENSG00000167674.14	19	0.000211128	0.00443368	21	0.0101575	Yes	No
AdrenalGland	228	PLIN4	ENSG00000167676.4	19	0.0012599	0.0277178	22	0.0361943	Yes	No
AdrenalGland	228	PLIN5	ENSG00000214456.8	19	6.53891e-05	0.00143856	22	0.00451573	Yes	Yes
AdrenalGland	228	LRG1	ENSG00000171236.9	19	5.83423e-05	0.00128353	22	0.00414741	Yes	Yes
AdrenalGland	228	SEMA6B	ENSG00000167680.15	19	0.000739405	0.0162669	22	0.0248245	Yes	No
AdrenalGland	228	TNFAIP8L1	ENSG00000185361.8	19	0.000205703	0.00431975	21	0.00996437	Yes	Yes
AdrenalGland	228	MYDGF	ENSG00000074842.7	19	0.000323057	0.00678419	21	0.0136025	Yes	No
AdrenalGland	228	DPP9	ENSG00000142002.16	19	0.00056637	0.0118938	21	0.0199079	Yes	No
AdrenalGland	228	MIR7-3HG	ENSG00000176840.11	19	5.16954e-06	0.00010856	21	0.000534672	Yes	Yes
AdrenalGland	228	AC005523.3	ENSG00000268536.1	19	0.000715727	0.0150303	21	0.0234725	Yes	No
AdrenalGland	228	FEM1A	ENSG00000141965.4	19	6.35446e-06	0.000133444	21	0.000639754	Yes	Yes
AdrenalGland	228	TICAM1	ENSG00000127666.9	19	0.000270812	0.00568705	21	0.0120591	Yes	No
AdrenalGland	228	PLIN3	ENSG00000105355.8	19	0.000601089	0.0126229	21	0.0207385	Yes	No
AdrenalGland	228	ARRDC5	ENSG00000205784.2	19	0.000152098	0.00319407	21	0.00806422	Yes	Yes
AdrenalGland	228	UHRF1	ENSG00000276043.4	19	0.00147522	0.0309796	21	0.0392922	Yes	No
AdrenalGland	228	KDM4B	ENSG00000127663.14	19	6.64425e-05	0.00146173	22	0.00456717	Yes	Yes
AdrenalGland	228	PTPRS	ENSG00000105426.16	19	2.72352e-05	0.000599175	22	0.00224309	Yes	Yes
AdrenalGland	228	TINCR	ENSG00000223573.6	19	0.000147375	0.0029475	20	0.00760334	Yes	Yes
AdrenalGland	228	SAFB2	ENSG00000130254.11	19	0.000725533	0.0152362	21	0.0236879	Yes	No
AdrenalGland	228	SAFB	ENSG00000160633.12	19	0.000354717	0.00744905	21	0.0144472	Yes	No
AdrenalGland	228	RPL36	ENSG00000130255.12	19	0.000197503	0.00414756	21	0.0096976	Yes	Yes
AdrenalGland	228	C19orf70	ENSG00000174917.8	19	0.00412624	0.086651	21	0.0915935	No	No
AdrenalGland	228	HSD11B1L	ENSG00000167733.13	19	0.000326485	0.00685618	21	0.0136889	Yes	No
AdrenalGland	228	LONP1	ENSG00000196365.11	19	5.84244e-06	0.000128534	22	0.000619451	Yes	Yes
AdrenalGland	228	PRR22	ENSG00000212123.3	19	0.000839787	0.0176355	21	0.0262469	Yes	No
AdrenalGland	228	DUS3L	ENSG00000141994.15	19	5.65939e-20	1.18847e-18	21	4.27801e-17	Yes	Yes
AdrenalGland	228	NRTN	ENSG00000171119.2	19	0.000402035	0.00844273	21	0.0157413	Yes	No
AdrenalGland	228	NDUFA11	ENSG00000174886.12	19	1.19742e-06	2.51458e-05	21	0.000145807	Yes	Yes
AdrenalGland	228	VMAC	ENSG00000187650.3	19	0.000467793	0.00982366	21	0.0174674	Yes	No
AdrenalGland	228	CAPS	ENSG00000105519.15	19	4.96062e-05	0.00104173	21	0.00352291	Yes	Yes
AdrenalGland	228	RANBP3	ENSG00000031823.14	19	0.000179271	0.00394396	22	0.0093608	Yes	Yes
AdrenalGland	228	RFX2	ENSG00000087903.12	19	0.000345021	0.0082805	24	0.0155195	Yes	No
AdrenalGland	228	ACSBG2	ENSG00000130377.13	19	0.000214095	0.0047101	22	0.010602	Yes	No
AdrenalGland	228	MLLT1	ENSG00000130382.8	19	6.32893e-05	0.00145565	23	0.00455214	Yes	Yes
AdrenalGland	228	ACER1	ENSG00000167769.4	19	0.000267292	0.00614772	23	0.0127224	Yes	No
AdrenalGland	228	CLPP	ENSG00000125656.8	19	0.00483161	0.106295	22	0.110273	No	No
AdrenalGland	228	ALKBH7	ENSG00000125652.7	19	0.00070839	0.0155846	22	0.0240994	Yes	No
AdrenalGland	228	PSPN	ENSG00000125650.4	19	0.00088272	0.0194198	22	0.0280121	Yes	No
AdrenalGland	228	GTF2F1	ENSG00000125651.13	19	0.000285226	0.00627497	22	0.0129055	Yes	No
AdrenalGland	228	KHSRP	ENSG00000088247.17	19	0.00275994	0.0607187	22	0.0670843	No	No
AdrenalGland	228	SLC25A41	ENSG00000181240.13	19	6.21207e-37	1.36665e-35	22	2.29887e-33	Yes	Yes
AdrenalGland	228	SLC25A23	ENSG00000125648.14	19	2.57326e-11	5.66118e-10	22	7.63582e-09	Yes	Yes
AdrenalGland	228	CRB3	ENSG00000130545.15	19	0.000633683	0.013941	22	0.0222464	Yes	No
AdrenalGland	228	DENND1C	ENSG00000205744.9	19	1.07278e-06	2.36012e-05	22	0.000137764	Yes	Yes
AdrenalGland	228	TUBB4A	ENSG00000104833.11	19	0.00022575	0.00496649	22	0.010966	Yes	No
AdrenalGland	228	TNFSF9	ENSG00000125657.4	19	0.00191475	0.0421244	22	0.0497956	Yes	No
AdrenalGland	228	TNFSF14	ENSG00000125735.10	19	0.000501828	0.011542	23	0.0195319	Yes	No
AdrenalGland	228	C3	ENSG00000125730.16	19	0.000364829	0.00875589	24	0.0161441	Yes	No
AdrenalGland	228	GPR108	ENSG00000125734.15	19	3.96065e-14	9.10949e-13	23	1.73407e-11	Yes	Yes
AdrenalGland	228	TRIP10	ENSG00000125733.17	19	1.16525e-09	2.79661e-08	24	2.93133e-07	Yes	Yes
AdrenalGland	228	SH2D3A	ENSG00000125731.12	19	7.06031e-10	1.69447e-08	24	1.84213e-07	Yes	Yes
AdrenalGland	228	VAV1	ENSG00000141968.7	19	0.0010688	0.02672	25	0.03522	Yes	No
AdrenalGland	228	ADGRE1	ENSG00000174837.14	19	7.80764e-05	0.00187383	24	0.00546454	Yes	Yes
AdrenalGland	228	ZNF557	ENSG00000130544.11	19	0.000491509	0.0122877	25	0.0203543	Yes	No
AdrenalGland	228	INSR	ENSG00000171105.13	19	0.000287984	0.00806356	28	0.0152676	Yes	No
AdrenalGland	228	CTB-133G6.1	ENSG00000263264.1	19	0.000211044	0.00548715	26	0.011758	Yes	No
AdrenalGland	228	ARHGEF18	ENSG00000104880.17	19	0.000407416	0.0110002	27	0.0189091	Yes	No
AdrenalGland	228	PEX11G	ENSG00000104883.7	19	0.000154057	0.00400549	26	0.00945258	Yes	Yes
AdrenalGland	228	C19orf45	ENSG00000198723.10	19	1.54965e-05	0.00040291	26	0.00161219	Yes	Yes
AdrenalGland	228	ZNF358	ENSG00000198816.6	19	7.24599e-05	0.00188396	26	0.0054868	Yes	Yes
AdrenalGland	228	MCOLN1	ENSG00000090674.15	19	0.000430057	0.0111815	26	0.0191323	Yes	No
AdrenalGland	228	PNPLA6	ENSG00000032444.15	19	0.00101573	0.0264089	26	0.0349203	Yes	No
AdrenalGland	228	CAMSAP3	ENSG00000076826.9	19	4.78998e-13	1.24539e-11	26	2.09088e-10	Yes	Yes
AdrenalGland	228	XAB2	ENSG00000076924.11	19	5.99826e-06	0.000155955	26	0.000727817	Yes	Yes
AdrenalGland	228	PET100	ENSG00000229833.9	19	9.44196e-05	0.00236049	25	0.00646437	Yes	Yes
AdrenalGland	228	PCP2	ENSG00000174788.9	19	1.73702e-14	4.34255e-13	25	8.55502e-12	Yes	Yes
AdrenalGland	228	STXBP2	ENSG00000076944.15	19	6.5956e-07	1.6489e-05	25	0.000100298	Yes	Yes
AdrenalGland	228	RETN	ENSG00000104918.7	19	6.11219e-05	0.00152805	25	0.00471541	Yes	Yes
AdrenalGland	228	MCEMP1	ENSG00000183019.7	19	0.000141478	0.00353694	25	0.00867208	Yes	Yes
AdrenalGland	228	TRAPPC5	ENSG00000181029.8	19	0.00198427	0.0496067	25	0.0567424	No	No
AdrenalGland	228	FCER2	ENSG00000104921.14	19	2.78412e-08	6.96031e-07	25	5.6372e-06	Yes	Yes
AdrenalGland	228	CLEC4G	ENSG00000182566.13	19	0.000143988	0.00359971	25	0.00878149	Yes	Yes
AdrenalGland	228	CD209	ENSG00000090659.17	19	0.000354215	0.00885537	25	0.0162761	Yes	No
AdrenalGland	228	CLEC4M	ENSG00000104938.16	19	3.08866e-22	7.72166e-21	25	3.40259e-19	Yes	Yes
AdrenalGland	228	EVI5L	ENSG00000142459.8	19	0.00051482	0.0123557	24	0.0204262	Yes	No
AdrenalGland	228	PRR36	ENSG00000183248.11	19	0.00013015	0.00312359	24	0.00794477	Yes	Yes
AdrenalGland	228	LRRC8E	ENSG00000171017.10	19	0.000203525	0.00488461	24	0.0108507	Yes	No
AdrenalGland	228	MAP2K7	ENSG00000076984.17	19	0.00203668	0.0488804	24	0.0560638	No	No
AdrenalGland	228	TGFBR3L	ENSG00000260001.6	19	0.000666253	0.0159901	24	0.0245444	Yes	No
AdrenalGland	228	SNAPC2	ENSG00000104976.11	19	0.000430836	0.0103401	24	0.0181197	Yes	No
AdrenalGland	228	CTXN1	ENSG00000178531.5	19	0.00159098	0.0381834	24	0.0461695	Yes	No
AdrenalGland	228	TIMM44	ENSG00000104980.7	19	3.56322e-05	0.000855173	24	0.00301403	Yes	Yes
AdrenalGland	228	ELAVL1	ENSG00000066044.14	19	0.000535113	0.0133778	25	0.0216076	Yes	No
AdrenalGland	228	CTD-2325M2.1	ENSG00000267939.1	19	9.24448e-08	2.21867e-06	24	1.62332e-05	Yes	Yes
AdrenalGland	228	CERS4	ENSG00000090661.11	19	1.56989e-39	3.92473e-38	25	8.37307e-36	Yes	Yes
AdrenalGland	228	CD320	ENSG00000167775.10	19	4.56828e-05	0.00109639	24	0.00367156	Yes	Yes
AdrenalGland	228	NDUFA7	ENSG00000267855.5	19	0.00199025	0.0477659	24	0.0551017	No	No
AdrenalGland	228	RPS28	ENSG00000233927.4	19	1.45225e-10	3.48539e-09	24	4.19061e-08	Yes	Yes
AdrenalGland	228	KANK3	ENSG00000186994.11	19	0.000253056	0.00607334	24	0.0126193	Yes	No
AdrenalGland	228	ANGPTL4	ENSG00000167772.11	19	0.000891111	0.0213867	24	0.0299478	Yes	No
AdrenalGland	228	RAB11B	ENSG00000185236.11	19	0.000112787	0.0027069	24	0.00715408	Yes	Yes
AdrenalGland	228	MARCH2	ENSG00000099785.10	19	9.65246e-15	2.31659e-13	24	4.76221e-12	Yes	Yes
AdrenalGland	228	HNRNPM	ENSG00000099783.11	19	0.000220825	0.0052998	24	0.0114718	Yes	No
AdrenalGland	228	PRAM1	ENSG00000133246.11	19	4.65755e-05	0.00111781	24	0.00372287	Yes	Yes
AdrenalGland	228	ZNF414	ENSG00000133250.13	19	0.00068173	0.0163615	24	0.0249007	Yes	No
AdrenalGland	228	MYO1F	ENSG00000142347.16	19	4.14588e-05	0.00103647	25	0.00351056	Yes	Yes
AdrenalGland	228	ADAMTS10	ENSG00000142303.13	19	7.18325e-05	0.00172398	24	0.00513365	Yes	Yes
AdrenalGland	228	ZNF558	ENSG00000167785.8	19	6.4188e-05	0.00141213	22	0.00445744	Yes	Yes
AdrenalGland	228	ZNF317	ENSG00000130803.14	19	4.95351e-07	1.08977e-05	22	6.89992e-05	Yes	Yes
AdrenalGland	228	OR7D2	ENSG00000188000.3	19	6.4267e-30	1.34961e-28	21	1.1805e-26	Yes	Yes
AdrenalGland	228	ZNF699	ENSG00000196110.7	19	0.000163579	0.00343516	21	0.00849995	Yes	Yes
AdrenalGland	228	ZNF559	ENSG00000188321.13	19	8.16675e-31	1.71502e-29	21	1.57081e-27	Yes	Yes
AdrenalGland	228	ZNF177	ENSG00000188629.11	19	1.04892e-10	2.20274e-09	21	2.71371e-08	Yes	Yes
AdrenalGland	228	ZNF559-ZNF177	ENSG00000270011.6	19	0.000363728	0.00727456	20	0.0142273	Yes	No
AdrenalGland	228	ZNF266	ENSG00000174652.17	19	1.12362e-68	2.24724e-67	20	9.82831e-64	Yes	Yes
AdrenalGland	228	ZNF426	ENSG00000130818.11	19	9.07114e-05	0.00181423	20	0.00533773	Yes	Yes
AdrenalGland	228	CTC-543D15.8	ENSG00000278611.1	19	1.32919e-06	2.65839e-05	20	0.00015298	Yes	Yes
AdrenalGland	228	ZNF121	ENSG00000197961.11	19	0.00205382	0.0431303	21	0.0507821	No	No
AdrenalGland	228	ZNF561	ENSG00000171469.10	19	3.1337e-14	6.58076e-13	21	1.26788e-11	Yes	Yes
AdrenalGland	228	ZNF562	ENSG00000171466.9	19	0.00020919	0.00439299	21	0.0100934	Yes	No
AdrenalGland	228	CTD-3116E22.8	ENSG00000277587.1	19	9.50564e-18	1.90113e-16	20	5.55231e-15	Yes	Yes
AdrenalGland	228	CTD-3116E22.7	ENSG00000267612.1	19	0.000591655	0.0118331	20	0.019855	Yes	No
AdrenalGland	228	ZNF846	ENSG00000196605.7	19	1.33247e-05	0.000279819	21	0.00118815	Yes	Yes
AdrenalGland	228	FBXL12	ENSG00000127452.8	19	2.46504e-05	0.000493007	20	0.00191447	Yes	Yes
AdrenalGland	228	UBL5	ENSG00000198258.10	19	0.00322436	0.0644872	20	0.0707217	No	No
AdrenalGland	228	CTD-2623N2.11	ENSG00000267289.1	19	0.000110964	0.00221929	20	0.00617925	Yes	Yes
AdrenalGland	228	PIN1	ENSG00000127445.13	19	0.000572729	0.0114546	20	0.0194384	Yes	No
AdrenalGland	228	OLFM2	ENSG00000105088.8	19	1.41971e-15	2.83942e-14	20	6.5445e-13	Yes	Yes
AdrenalGland	228	COL5A3	ENSG00000080573.6	19	0.000154443	0.00308886	20	0.00787626	Yes	Yes
AdrenalGland	228	C19orf66	ENSG00000130813.17	19	0.00199867	0.0379747	19	0.0459744	Yes	No
AdrenalGland	228	ANGPTL6	ENSG00000130812.10	19	0.0106078	0.201548	19	0.203268	No	No
AdrenalGland	228	PPAN	ENSG00000130810.19	19	0.000721852	0.0129933	18	0.0211762	Yes	No
AdrenalGland	228	P2RY11	ENSG00000244165.1	19	3.02366e-10	5.4426e-09	18	6.38306e-08	Yes	Yes
AdrenalGland	228	EIF3G	ENSG00000130811.11	19	2.84161e-05	0.00051149	18	0.00197441	Yes	Yes
AdrenalGland	228	DNMT1	ENSG00000130816.14	19	0.000176593	0.00335527	19	0.00835427	Yes	Yes
AdrenalGland	228	S1PR2	ENSG00000267534.2	19	2.2195e-05	0.000399511	18	0.00160226	Yes	Yes
AdrenalGland	228	MRPL4	ENSG00000105364.13	19	7.87465e-06	0.000141744	18	0.000671814	Yes	Yes
AdrenalGland	228	ICAM1	ENSG00000090339.8	19	0.00275871	0.0524155	19	0.0593041	No	No
AdrenalGland	228	ICAM5	ENSG00000105376.4	19	4.44939e-05	0.000845383	19	0.00298831	Yes	Yes
AdrenalGland	228	ZGLP1	ENSG00000220201.7	19	3.50492e-06	6.65934e-05	19	0.000347653	Yes	Yes
AdrenalGland	228	FDX2	ENSG00000267673.6	19	0.000122892	0.00233494	19	0.00641248	Yes	Yes
AdrenalGland	228	RAVER1	ENSG00000161847.13	19	0.00370158	0.07033	19	0.0761592	No	No
AdrenalGland	228	ICAM3	ENSG00000076662.9	19	0.000926903	0.0176112	19	0.0262226	Yes	No
AdrenalGland	228	TYK2	ENSG00000105397.13	19	6.8945e-09	1.30996e-07	19	1.22744e-06	Yes	Yes
AdrenalGland	228	CDC37	ENSG00000105401.8	19	0.000570628	0.0102713	18	0.0180317	Yes	No
AdrenalGland	228	PDE4A	ENSG00000065989.15	19	4.26326e-08	8.1002e-07	19	6.4735e-06	Yes	Yes
AdrenalGland	228	KEAP1	ENSG00000079999.13	19	0.000161915	0.00291447	18	0.00754321	Yes	Yes
AdrenalGland	228	S1PR5	ENSG00000180739.13	19	1.60454e-05	0.000288818	18	0.00121807	Yes	Yes
AdrenalGland	228	ATG4D	ENSG00000130734.9	19	0.00415797	0.0706856	17	0.0764828	No	No
AdrenalGland	228	KRI1	ENSG00000129347.19	19	1.57162e-16	2.67175e-15	17	6.74453e-14	Yes	Yes
AdrenalGland	228	CDKN2D	ENSG00000129355.6	19	0.000377427	0.00641626	17	0.0131098	Yes	No
AdrenalGland	228	AP1M2	ENSG00000129354.11	19	0.00180967	0.0307644	17	0.0391214	Yes	No
AdrenalGland	228	SLC44A2	ENSG00000129353.14	19	3.75148e-06	6.37752e-05	17	0.000334538	Yes	Yes
AdrenalGland	228	ILF3-AS1	ENSG00000267100.1	19	0.005578	0.094826	17	0.0992573	No	No
AdrenalGland	228	ILF3	ENSG00000129351.17	19	0.000160241	0.0027241	17	0.00717378	Yes	Yes
AdrenalGland	228	QTRT1	ENSG00000213339.8	19	0.0113097	0.192265	17	0.194118	No	No
AdrenalGland	228	DNM2	ENSG00000079805.16	19	0.00381585	0.0686853	18	0.0746509	No	No
AdrenalGland	228	TMED1	ENSG00000099203.6	19	0.00174592	0.0296806	17	0.0381228	Yes	No
AdrenalGland	228	C19orf38	ENSG00000214212.8	19	6.26752e-05	0.00106548	17	0.00358728	Yes	Yes
AdrenalGland	228	CARM1	ENSG00000142453.11	19	0.00106242	0.0180612	17	0.0266635	Yes	No
AdrenalGland	228	YIPF2	ENSG00000130733.10	19	0.00194844	0.0331235	17	0.0412576	Yes	No
AdrenalGland	228	TIMM29	ENSG00000142444.6	19	8.55375e-05	0.00145414	17	0.00455075	Yes	Yes
AdrenalGland	228	SMARCA4	ENSG00000127616.17	19	0.00182172	0.0309693	17	0.0392877	Yes	No
AdrenalGland	228	LDLR	ENSG00000130164.13	19	0.00459171	0.0734673	16	0.0790964	No	No
AdrenalGland	228	SPC24	ENSG00000161888.11	19	4.37165e-22	6.99464e-21	16	3.11359e-19	Yes	Yes
AdrenalGland	228	KANK2	ENSG00000197256.10	19	3.50347e-05	0.000560556	16	0.00212765	Yes	Yes
AdrenalGland	228	DOCK6	ENSG00000130158.13	19	0.000103411	0.00165457	16	0.00498279	Yes	Yes
AdrenalGland	228	ANGPTL8	ENSG00000130173.13	19	0.0152174	0.228261	15	0.229626	No	No
AdrenalGland	228	RAB3D	ENSG00000105514.7	19	0.00209309	0.0334895	16	0.0416009	Yes	No
AdrenalGland	228	TMEM205	ENSG00000105518.13	19	0.000114099	0.00171148	15	0.0051102	Yes	Yes
AdrenalGland	228	CCDC159	ENSG00000183401.11	19	0.002026	0.03039	15	0.0387411	Yes	No
AdrenalGland	228	PLPPR2	ENSG00000105520.10	19	0.00167856	0.0251784	15	0.0337319	Yes	No
AdrenalGland	228	SWSAP1	ENSG00000173928.2	19	0.00156783	0.0235174	15	0.0320465	Yes	No
AdrenalGland	228	EPOR	ENSG00000187266.13	19	0.00277809	0.0416714	15	0.0493902	Yes	No
AdrenalGland	228	RGL3	ENSG00000205517.12	19	8.20859e-05	0.00131337	16	0.00422511	Yes	Yes
AdrenalGland	228	CCDC151	ENSG00000198003.11	19	1.36816e-06	2.18906e-05	16	0.000129464	Yes	Yes
AdrenalGland	228	PRKCSH	ENSG00000130175.9	19	0.000211559	0.00338494	16	0.00840184	Yes	Yes
AdrenalGland	228	ELAVL3	ENSG00000196361.9	19	0.0161271	0.258033	16	0.25904	No	No
AdrenalGland	228	ZNF653	ENSG00000161914.9	19	0.000306235	0.00489975	16	0.0108653	Yes	No
AdrenalGland	228	ECSIT	ENSG00000130159.13	19	0.00196196	0.0333534	17	0.0414813	Yes	No
AdrenalGland	228	CNN1	ENSG00000130176.7	19	0.00545756	0.087321	16	0.092246	No	No
AdrenalGland	228	ELOF1	ENSG00000130165.10	19	2.8215e-05	0.000451439	16	0.00177751	Yes	Yes
AdrenalGland	228	ZNF627	ENSG00000198551.9	19	0.000198808	0.00318092	16	0.00804381	Yes	Yes
AdrenalGland	228	ACP5	ENSG00000102575.10	19	0.00728488	0.116558	16	0.120037	No	No
AdrenalGland	228	ZNF823	ENSG00000197933.12	19	0.000522408	0.00835853	16	0.0156389	Yes	No
AdrenalGland	228	ZNF441	ENSG00000197044.10	19	0.010203	0.153045	15	0.155454	No	No
AdrenalGland	228	ZNF491	ENSG00000177599.12	19	7.83473e-05	0.00117521	15	0.00386159	Yes	Yes
AdrenalGland	228	ZNF440	ENSG00000171295.12	19	0.00163968	0.0245951	15	0.0331255	Yes	No
AdrenalGland	228	ZNF439	ENSG00000171291.8	19	0.00195955	0.0293932	15	0.0378231	Yes	No
AdrenalGland	228	ZNF69	ENSG00000198429.9	19	0.000179467	0.002692	15	0.00712565	Yes	Yes
AdrenalGland	228	ZNF700	ENSG00000196757.7	19	0.00156735	0.0235102	15	0.0320417	Yes	No
AdrenalGland	228	ZNF763	ENSG00000197054.11	19	5.9445e-10	8.91675e-09	15	1.0103e-07	Yes	Yes
AdrenalGland	228	ZNF433	ENSG00000197647.11	19	9.21129e-05	0.00138169	15	0.0043922	Yes	Yes
AdrenalGland	228	ZNF878	ENSG00000257446.3	19	0.00041879	0.00628185	15	0.0129144	Yes	No
AdrenalGland	228	ZNF844	ENSG00000223547.9	19	0.000498973	0.00748459	15	0.0144947	Yes	No
AdrenalGland	228	ZNF788	ENSG00000214189.8	19	0.00185582	0.0259815	14	0.0345275	Yes	No
AdrenalGland	228	ZNF20	ENSG00000132010.15	19	0.000101037	0.00141452	14	0.00446109	Yes	Yes
AdrenalGland	228	ZNF625	ENSG00000257591.5	19	0.00026326	0.00368564	14	0.00892473	Yes	Yes
AdrenalGland	228	ZNF136	ENSG00000196646.11	19	0.000822101	0.0115094	14	0.0195008	Yes	No
AdrenalGland	228	ZNF44	ENSG00000197857.13	19	0.000134064	0.00187689	14	0.0054724	Yes	Yes
AdrenalGland	228	ZNF563	ENSG00000188868.13	19	0.00153447	0.0214826	14	0.0300259	Yes	No
AdrenalGland	228	ZNF442	ENSG00000198342.9	19	0.00101701	0.0142381	14	0.022572	Yes	No
AdrenalGland	228	ZNF799	ENSG00000196466.10	19	0.00459723	0.0643613	14	0.0706138	No	No
AdrenalGland	228	ZNF443	ENSG00000180855.15	19	0.000303283	0.00424596	14	0.0098526	Yes	Yes
AdrenalGland	228	ZNF709	ENSG00000242852.6	19	0.000427969	0.00641953	15	0.013111	Yes	No
AdrenalGland	228	ZNF564	ENSG00000249709.7	19	9.6247e-05	0.00144371	15	0.00452863	Yes	Yes
AdrenalGland	228	CTD-2192J16.11	ENSG00000230310.1	19	2.48655e-06	3.72982e-05	15	0.000207141	Yes	Yes
AdrenalGland	228	ZNF490	ENSG00000188033.9	19	0.00117724	0.0188359	16	0.0274436	Yes	No
AdrenalGland	228	ZNF791	ENSG00000173875.13	19	0.000853109	0.0127966	15	0.0209347	Yes	No
AdrenalGland	228	MAN2B1	ENSG00000104774.12	19	3.0597e-07	4.58955e-06	15	3.12688e-05	Yes	Yes
AdrenalGland	228	WDR83	ENSG00000123154.11	19	0.000645178	0.00967767	15	0.0172933	Yes	No
AdrenalGland	228	WDR83OS	ENSG00000105583.9	19	0.000918935	0.013784	15	0.02206	Yes	No
AdrenalGland	228	DHPS	ENSG00000095059.15	19	0.00145854	0.021878	15	0.0304337	Yes	No
AdrenalGland	228	CTD-2192J16.26	ENSG00000268945.1	19	0.000325674	0.00488511	15	0.0108507	Yes	No
AdrenalGland	228	FBXW9	ENSG00000132004.12	19	0.000304575	0.00456862	15	0.0103756	Yes	No
AdrenalGland	228	TNPO2	ENSG00000105576.15	19	1.80083e-07	2.70125e-06	15	1.94468e-05	Yes	Yes
AdrenalGland	228	C19orf43	ENSG00000123144.10	19	0.000724386	0.0108658	15	0.0187628	Yes	No
AdrenalGland	228	ASNA1	ENSG00000198356.11	19	0.00106711	0.0160067	15	0.0245611	Yes	No
AdrenalGland	228	HOOK2	ENSG00000095066.11	19	0.000114958	0.00183932	16	0.00538833	Yes	Yes
AdrenalGland	228	JUNB	ENSG00000171223.5	19	0.00386287	0.0579431	15	0.0644574	No	No
AdrenalGland	228	PRDX2	ENSG00000167815.11	19	0.00037964	0.00569461	15	0.0120695	Yes	No
AdrenalGland	228	RNASEH2A	ENSG00000104889.5	19	0.00147868	0.0221801	15	0.0307537	Yes	No
AdrenalGland	228	RTBDN	ENSG00000132026.13	19	3.6043e-05	0.000540645	15	0.00206643	Yes	Yes
AdrenalGland	228	MAST1	ENSG00000105613.9	19	0.000530674	0.0079601	15	0.0151281	Yes	No
AdrenalGland	228	DNASE2	ENSG00000105612.8	19	0.000407658	0.00611486	15	0.0126851	Yes	No
AdrenalGland	228	GCDH	ENSG00000105607.12	19	1.91045e-06	2.86568e-05	15	0.00016335	Yes	Yes
AdrenalGland	228	SYCE2	ENSG00000161860.7	19	0.00672371	0.100856	15	0.105053	No	No
AdrenalGland	228	FARSA	ENSG00000179115.10	19	0.000308002	0.00462003	15	0.0104675	Yes	No
AdrenalGland	228	CALR	ENSG00000179218.13	19	0.00201123	0.0301684	15	0.0385597	Yes	No
AdrenalGland	228	RAD23A	ENSG00000179262.9	19	0.000978299	0.0146745	15	0.0230818	Yes	No
AdrenalGland	228	GADD45GIP1	ENSG00000179271.2	19	0.00157207	0.0235811	15	0.0321109	Yes	No
AdrenalGland	228	DAND5	ENSG00000179284.5	19	0.00166756	0.0250134	15	0.0335596	Yes	No
AdrenalGland	228	NFIX	ENSG00000008441.16	19	0.000964146	0.0144622	15	0.0228403	Yes	No
AdrenalGland	228	LYL1	ENSG00000104903.4	19	0.000371915	0.00557873	15	0.0118981	Yes	No
AdrenalGland	228	TRMT1	ENSG00000104907.12	19	0.00169713	0.0254569	15	0.0340164	Yes	No
AdrenalGland	228	NACC1	ENSG00000160877.5	19	0.000351691	0.00527537	15	0.0114344	Yes	No
AdrenalGland	228	STX10	ENSG00000104915.14	19	0.00119913	0.0167878	14	0.0253429	Yes	No
AdrenalGland	228	IER2	ENSG00000160888.6	19	0.000344596	0.00482435	14	0.0107663	Yes	No
AdrenalGland	228	CACNA1A	ENSG00000141837.19	19	1.2679e-05	0.000240901	19	0.00104763	Yes	Yes
AdrenalGland	228	CCDC130	ENSG00000104957.13	19	0.00163544	0.0261671	16	0.0346872	Yes	No
AdrenalGland	228	MRI1	ENSG00000037757.13	19	1.34365e-16	2.14984e-15	16	5.49842e-14	Yes	Yes
AdrenalGland	228	C19orf53	ENSG00000104979.8	19	3.20536e-09	5.12857e-08	16	5.12096e-07	Yes	Yes
AdrenalGland	228	ZSWIM4	ENSG00000132003.9	19	0.000615554	0.0104644	17	0.018259	Yes	No
AdrenalGland	228	CTD-3252C9.4	ENSG00000267519.5	19	0.00188041	0.031967	17	0.0401833	Yes	No
AdrenalGland	228	NANOS3	ENSG00000187556.7	19	0.00389927	0.0701869	18	0.0760325	No	No
AdrenalGland	228	C19orf57	ENSG00000132016.11	19	2.68994e-06	4.8419e-05	18	0.00026273	Yes	Yes
AdrenalGland	228	CC2D1A	ENSG00000132024.17	19	0.000250914	0.00451646	18	0.0102906	Yes	No
AdrenalGland	228	PODNL1	ENSG00000132000.11	19	0.000595473	0.011314	19	0.019294	Yes	No
AdrenalGland	228	DCAF15	ENSG00000132017.10	19	0.000199149	0.00378384	19	0.00909414	Yes	Yes
AdrenalGland	228	RFX1	ENSG00000132005.8	19	2.0213e-05	0.00040426	20	0.001617	Yes	Yes
AdrenalGland	228	IL27RA	ENSG00000104998.3	19	0.000363789	0.00727578	20	0.0142273	Yes	No
AdrenalGland	228	PALM3	ENSG00000187867.8	19	0.00183497	0.0366993	20	0.0447119	Yes	No
AdrenalGland	228	MISP3	ENSG00000141854.9	19	0.000173073	0.00346146	20	0.00854227	Yes	Yes
AdrenalGland	228	C19orf67	ENSG00000188032.9	19	0.000174644	0.00366751	21	0.00889498	Yes	Yes
AdrenalGland	228	SAMD1	ENSG00000141858.11	19	0.000144917	0.00304327	21	0.0077846	Yes	Yes
AdrenalGland	228	PRKACA	ENSG00000072062.13	19	0.000712007	0.0149522	21	0.023386	Yes	No
AdrenalGland	228	ASF1B	ENSG00000105011.8	19	0.00154396	0.0324232	21	0.0406137	Yes	No
AdrenalGland	228	ADGRL1	ENSG00000072071.16	19	0.00040622	0.00893684	22	0.016369	Yes	No
AdrenalGland	228	ADGRE5	ENSG00000123146.19	19	3.91544e-06	7.83087e-05	20	0.000400682	Yes	Yes
AdrenalGland	228	DDX39A	ENSG00000123136.14	19	0.00179369	0.0358737	20	0.0439201	Yes	No
AdrenalGland	228	PKN1	ENSG00000123143.12	19	8.09623e-05	0.00161925	20	0.00490258	Yes	Yes
AdrenalGland	228	PTGER1	ENSG00000160951.3	19	0.000687388	0.0130604	19	0.021254	Yes	No
AdrenalGland	228	GIPC1	ENSG00000123159.15	19	0.000732392	0.0139154	19	0.0222195	Yes	No
AdrenalGland	228	DNAJB1	ENSG00000132002.7	19	0.00164869	0.0313252	19	0.0395955	Yes	No
AdrenalGland	228	TECR	ENSG00000099797.13	19	0.00338966	0.0644036	19	0.0706513	No	No
AdrenalGland	228	NDUFB7	ENSG00000099795.6	19	0.00141918	0.0269644	19	0.035462	Yes	No
AdrenalGland	228	ZNF333	ENSG00000160961.11	19	4.63759e-06	0.000106665	23	0.00052667	Yes	Yes
AdrenalGland	228	ADGRE2	ENSG00000127507.17	19	0.000246269	0.00566419	23	0.0120269	Yes	No
AdrenalGland	228	OR7A5	ENSG00000188269.8	19	5.38538e-08	1.23864e-06	23	9.57946e-06	Yes	Yes
AdrenalGland	228	OR7C1	ENSG00000127530.2	19	3.68082e-11	8.46589e-10	23	1.11105e-08	Yes	Yes
AdrenalGland	228	CASP14	ENSG00000105141.5	19	0.00282152	0.0733594	26	0.0789997	No	No
AdrenalGland	228	SYDE1	ENSG00000105137.12	19	5.55085e-05	0.00144322	26	0.00452858	Yes	Yes
AdrenalGland	228	ILVBL	ENSG00000105135.15	19	0.000219259	0.00591999	27	0.0124115	Yes	No
AdrenalGland	228	NOTCH3	ENSG00000074181.8	19	0.000684697	0.0184868	27	0.0270918	Yes	No
AdrenalGland	228	EPHX3	ENSG00000105131.7	19	0.000507745	0.0137091	27	0.0219925	Yes	No
AdrenalGland	228	BRD4	ENSG00000141867.17	19	0.000448507	0.0125582	28	0.0206575	Yes	No
AdrenalGland	228	LLNLR-246C6.1	ENSG00000273218.1	19	7.63197e-05	0.00206063	27	0.00585089	Yes	Yes
AdrenalGland	228	AKAP8	ENSG00000105127.8	19	0.000530294	0.0143179	27	0.0226636	Yes	No
AdrenalGland	228	AKAP8L	ENSG00000011243.17	19	0.00129629	0.0349998	27	0.0431006	Yes	No
AdrenalGland	228	WIZ	ENSG00000011451.17	19	0.000162851	0.00439697	27	0.0100993	Yes	No
AdrenalGland	228	RASAL3	ENSG00000105122.12	19	2.90613e-07	7.84656e-06	27	5.10858e-05	Yes	Yes
AdrenalGland	228	CYP4F3	ENSG00000186529.15	19	2.34825e-05	0.000610546	26	0.0022798	Yes	Yes
AdrenalGland	228	CYP4F12	ENSG00000186204.14	19	0.000784992	0.0204098	26	0.0290323	Yes	No
AdrenalGland	228	CYP4F11	ENSG00000171903.16	19	1.37962e-34	3.31109e-33	24	4.3552e-31	Yes	Yes
AdrenalGland	228	TPM4	ENSG00000167460.14	19	0.000231662	0.00532822	23	0.0115048	Yes	No
AdrenalGland	228	RAB8A	ENSG00000167461.11	19	0.00030487	0.00701201	23	0.0138986	Yes	No
AdrenalGland	228	HSH2D	ENSG00000196684.12	19	0.00494226	0.113672	23	0.117293	No	No
AdrenalGland	228	FAM32A	ENSG00000105058.11	19	1.28475e-07	2.95491e-06	23	2.10392e-05	Yes	Yes
AdrenalGland	228	AP1M1	ENSG00000072958.8	19	4.44845e-08	1.06763e-06	24	8.34171e-06	Yes	Yes
AdrenalGland	228	KLF2	ENSG00000127528.5	19	0.000713138	0.0171153	24	0.0256981	Yes	No
AdrenalGland	228	EPS15L1	ENSG00000127527.13	19	0.00185066	0.0462664	25	0.0537298	No	No
AdrenalGland	228	C19orf44	ENSG00000105072.8	19	6.76534e-16	1.69134e-14	25	3.97691e-13	Yes	Yes
AdrenalGland	228	CHERP	ENSG00000085872.14	19	0.000564484	0.0141121	25	0.0224404	Yes	No
AdrenalGland	228	CTD-3222D19.12	ENSG00000269399.2	19	0.000690529	0.0172632	25	0.0258468	Yes	No
AdrenalGland	228	SLC35E1	ENSG00000127526.14	19	0.000327687	0.00819216	25	0.0154184	Yes	No
AdrenalGland	228	MED26	ENSG00000105085.10	19	0.00090504	0.023531	26	0.0320576	Yes	No
AdrenalGland	228	SMIM7	ENSG00000214046.8	19	0.000270156	0.00675389	25	0.0135683	Yes	No
AdrenalGland	228	CTC-429P9.2	ENSG00000268087.1	19	0.000838306	0.0201193	24	0.0287415	Yes	No
AdrenalGland	228	TMEM38A	ENSG00000072954.6	19	0.000966211	0.0231891	24	0.0317268	Yes	No
AdrenalGland	228	SIN3B	ENSG00000127511.9	19	0.00118941	0.0273564	23	0.0358697	Yes	No
AdrenalGland	228	F2RL3	ENSG00000127533.3	19	0.000368653	0.00811037	22	0.0153138	Yes	No
AdrenalGland	228	CPAMD8	ENSG00000160111.12	19	0.000247744	0.0056981	23	0.0120725	Yes	No
AdrenalGland	228	HAUS8	ENSG00000131351.14	19	1.823e-05	0.000382831	21	0.00154814	Yes	Yes
AdrenalGland	228	MYO9B	ENSG00000099331.13	19	5.51094e-06	0.000121241	22	0.000588999	Yes	Yes
AdrenalGland	228	USE1	ENSG00000053501.12	19	0.000490602	0.00981204	20	0.0174567	Yes	No
AdrenalGland	228	OCEL1	ENSG00000099330.8	19	4.79063e-21	9.58126e-20	20	3.8181e-18	Yes	Yes
AdrenalGland	228	NR2F6	ENSG00000160113.5	19	0.000266093	0.00532186	20	0.0114953	Yes	No
AdrenalGland	228	USHBP1	ENSG00000130307.11	19	0.00172447	0.0362139	21	0.0442405	Yes	No
AdrenalGland	228	BABAM1	ENSG00000105393.15	19	0.000331955	0.0066391	20	0.0134193	Yes	No
AdrenalGland	228	ANKLE1	ENSG00000160117.14	19	1.67333e-06	3.34665e-05	20	0.000187769	Yes	Yes
AdrenalGland	228	ABHD8	ENSG00000127220.5	19	4.14337e-05	0.000870107	21	0.00305288	Yes	Yes
AdrenalGland	228	MRPL34	ENSG00000130312.6	19	5.05511e-24	1.06157e-22	21	5.74959e-21	Yes	Yes
AdrenalGland	228	DDA1	ENSG00000130311.10	19	0.000508465	0.0101693	20	0.0178922	Yes	No
AdrenalGland	228	ANO8	ENSG00000074855.10	19	2.08122e-05	0.000416244	20	0.00166023	Yes	Yes
AdrenalGland	228	GTPBP3	ENSG00000130299.16	19	0.00175248	0.0350497	20	0.0431528	Yes	No
AdrenalGland	228	PLVAP	ENSG00000130300.8	19	3.22253e-05	0.000644507	20	0.00238473	Yes	Yes
AdrenalGland	228	CTD-2521M24.13	ENSG00000269720.2	19	0.00112597	0.0225195	20	0.0310838	Yes	No
AdrenalGland	228	BST2	ENSG00000130303.12	19	0.00291761	0.0583522	20	0.0648176	No	No
AdrenalGland	228	BISPR	ENSG00000282851.1	19	2.86453e-09	6.0155e-08	21	5.93878e-07	Yes	Yes
AdrenalGland	228	MVB12A	ENSG00000141971.12	19	0.00018424	0.00386903	21	0.00924609	Yes	Yes
AdrenalGland	228	TMEM221	ENSG00000188051.6	19	8.04749e-18	1.68997e-16	21	4.98556e-15	Yes	Yes
AdrenalGland	228	CTD-2521M24.11	ENSG00000269736.1	19	5.30399e-10	1.0608e-08	20	1.19035e-07	Yes	Yes
AdrenalGland	228	NXNL1	ENSG00000171773.2	19	1.6423e-20	3.44882e-19	21	1.3031e-17	Yes	Yes
AdrenalGland	228	SLC27A1	ENSG00000130304.16	19	0.000273302	0.00573935	21	0.0121393	Yes	No
AdrenalGland	228	CTD-3131K8.2	ENSG00000269439.5	19	3.41558e-06	7.17273e-05	21	0.000371682	Yes	Yes
AdrenalGland	228	PGLS	ENSG00000130313.6	19	0.00141032	0.0282065	20	0.0366887	Yes	No
AdrenalGland	228	FAM129C	ENSG00000167483.17	19	0.00323546	0.0679446	21	0.0739699	No	No
AdrenalGland	228	COLGALT1	ENSG00000130309.10	19	0.00249951	0.0524898	21	0.0593726	No	No
AdrenalGland	228	UNC13A	ENSG00000130477.15	19	0.000149077	0.00313062	21	0.00795802	Yes	Yes
AdrenalGland	228	MAP1S	ENSG00000130479.10	19	3.60206e-06	7.56433e-05	21	0.000389093	Yes	Yes
AdrenalGland	228	FCHO1	ENSG00000130475.14	19	1.95458e-06	4.10462e-05	21	0.000225907	Yes	Yes
AdrenalGland	228	INSL3	ENSG00000248099.3	19	0.00114089	0.0239587	21	0.0324783	Yes	No
AdrenalGland	228	JAK3	ENSG00000105639.18	19	4.1054e-05	0.000862133	21	0.00303098	Yes	Yes
AdrenalGland	228	RPL18A	ENSG00000105640.12	19	0.00232367	0.0487971	21	0.0560053	No	No
AdrenalGland	228	CCDC124	ENSG00000007080.10	19	0.000135984	0.00285566	21	0.00742728	Yes	Yes
AdrenalGland	228	KCNN1	ENSG00000105642.15	19	0.000552081	0.0115937	21	0.019596	Yes	No
AdrenalGland	228	ARRDC2	ENSG00000105643.9	19	0.000230363	0.00483761	21	0.0107849	Yes	No
AdrenalGland	228	IL12RB1	ENSG00000096996.15	19	6.85185e-09	1.37037e-07	20	1.27721e-06	Yes	Yes
AdrenalGland	228	MAST3	ENSG00000099308.10	19	8.80128e-05	0.00176026	20	0.00521577	Yes	Yes
AdrenalGland	228	PIK3R2	ENSG00000105647.16	19	5.16985e-07	1.03397e-05	20	6.57755e-05	Yes	Yes
AdrenalGland	228	IFI30	ENSG00000216490.3	19	0.000162596	0.00325192	20	0.00816083	Yes	Yes
AdrenalGland	228	MPV17L2	ENSG00000254858.9	19	4.3902e-05	0.00087804	20	0.00307264	Yes	Yes
AdrenalGland	228	RAB3A	ENSG00000105649.9	19	0.00138119	0.0262426	19	0.0347505	Yes	No
AdrenalGland	228	PDE4C	ENSG00000105650.21	19	0.000135645	0.00271291	20	0.00716372	Yes	Yes
AdrenalGland	228	KIAA1683	ENSG00000130518.16	19	2.3936e-09	4.54784e-08	19	4.59353e-07	Yes	Yes
AdrenalGland	228	JUND	ENSG00000130522.5	19	0.00026369	0.00501012	19	0.0110417	Yes	No
AdrenalGland	228	LSM4	ENSG00000130520.10	19	0.00447862	0.0850938	19	0.0901272	No	No
AdrenalGland	228	PGPEP1	ENSG00000130517.13	19	0.000769191	0.0146146	19	0.0230144	Yes	No
AdrenalGland	228	GDF15	ENSG00000130513.6	19	0.00133494	0.024029	18	0.0325484	Yes	No
AdrenalGland	228	LRRC25	ENSG00000175489.9	19	0.00271105	0.0487989	18	0.0560053	No	No
AdrenalGland	228	SSBP4	ENSG00000130511.15	19	0.00053598	0.00964764	18	0.0172661	Yes	No
AdrenalGland	228	ISYNA1	ENSG00000105655.18	19	0.000576807	0.0103825	18	0.0181686	Yes	No
AdrenalGland	228	ELL	ENSG00000105656.12	19	0.000222151	0.00422087	19	0.00980999	Yes	Yes
AdrenalGland	228	FKBP8	ENSG00000105701.15	19	0.00031958	0.00575245	18	0.0121553	Yes	No
AdrenalGland	228	KXD1	ENSG00000105700.10	19	0.00146055	0.0262898	18	0.0347919	Yes	No
AdrenalGland	228	UBA52	ENSG00000221983.7	19	0.000250185	0.00450333	18	0.0102633	Yes	No
AdrenalGland	228	CRLF1	ENSG00000006016.10	19	0.00109633	0.0197339	18	0.0283482	Yes	No
AdrenalGland	228	C19orf60	ENSG00000006015.17	19	0.00206286	0.0350687	17	0.0431732	Yes	No
AdrenalGland	228	TMEM59L	ENSG00000105696.8	19	0.000411211	0.00699058	17	0.0138687	Yes	No
AdrenalGland	228	KLHL26	ENSG00000167487.11	19	0.00193035	0.032816	17	0.0409813	Yes	No
AdrenalGland	228	CRTC1	ENSG00000105662.15	19	0.00113955	0.0193723	17	0.0279765	Yes	No
AdrenalGland	228	COMP	ENSG00000105664.10	19	5.04183e-05	0.000806693	16	0.00287127	Yes	Yes
AdrenalGland	228	UPF1	ENSG00000005007.12	19	0.000132991	0.00212785	16	0.00598068	Yes	Yes
AdrenalGland	228	CERS1	ENSG00000223802.7	19	3.46603e-05	0.000554565	16	0.00211133	Yes	Yes
AdrenalGland	228	COPE	ENSG00000105669.13	19	0.000714877	0.011438	16	0.0194193	Yes	No
AdrenalGland	228	DDX49	ENSG00000105671.11	19	0.000130302	0.00208483	16	0.00589685	Yes	Yes
AdrenalGland	228	HOMER3	ENSG00000051128.18	19	8.83647e-05	0.00141384	16	0.00445973	Yes	Yes
AdrenalGland	228	SUGP2	ENSG00000064607.16	19	0.000737856	0.0118057	16	0.019828	Yes	No
AdrenalGland	228	ARMC6	ENSG00000105676.13	19	7.15942e-05	0.0012171	17	0.00397629	Yes	Yes
AdrenalGland	228	SLC25A42	ENSG00000181035.13	19	6.09873e-05	0.00103678	17	0.00351094	Yes	Yes
AdrenalGland	228	TMEM161A	ENSG00000064545.14	19	0.001726	0.0276161	16	0.03611	Yes	No
AdrenalGland	228	MEF2B	ENSG00000213999.15	19	0.000361646	0.00578633	16	0.0122018	Yes	No
AdrenalGland	228	BORCS8	ENSG00000254901.7	19	2.38208e-07	3.81133e-06	16	2.6448e-05	Yes	Yes
AdrenalGland	228	RFXANK	ENSG00000064490.13	19	0.00329479	0.0527166	16	0.0595829	No	No
AdrenalGland	228	NR2C2AP	ENSG00000184162.14	19	0.00101707	0.0162732	16	0.0248271	Yes	No
AdrenalGland	228	HAPLN4	ENSG00000187664.8	19	0.000273447	0.00437516	16	0.010063	Yes	No
AdrenalGland	228	TM6SF2	ENSG00000213996.12	19	1.34622e-05	0.000215395	16	0.000956429	Yes	Yes
AdrenalGland	228	SUGP1	ENSG00000105705.15	19	0.00155784	0.0249254	16	0.0334723	Yes	No
AdrenalGland	228	MAU2	ENSG00000129933.20	19	0.00110935	0.0177496	16	0.0263727	Yes	No
AdrenalGland	228	GATAD2A	ENSG00000167491.17	19	0.000374254	0.00673657	18	0.0135462	Yes	No
AdrenalGland	228	TSSK6	ENSG00000178093.13	19	0.000159755	0.00271584	17	0.00716821	Yes	Yes
AdrenalGland	228	NDUFA13	ENSG00000186010.18	19	0.00246137	0.0418432	17	0.0495401	Yes	No
AdrenalGland	228	YJEFN3	ENSG00000250067.11	19	8.08632e-05	0.00137467	17	0.00437485	Yes	Yes
AdrenalGland	228	CILP2	ENSG00000160161.9	19	0.00021895	0.0039411	18	0.00935868	Yes	Yes
AdrenalGland	228	PBX4	ENSG00000105717.13	19	0.00112848	0.0214411	19	0.0300096	Yes	No
AdrenalGland	228	LPAR2	ENSG00000064547.13	19	1.19016e-08	2.26131e-07	19	2.02557e-06	Yes	Yes
AdrenalGland	228	GMIP	ENSG00000089639.10	19	0.000432251	0.00821277	19	0.0154505	Yes	No
AdrenalGland	228	ATP13A1	ENSG00000105726.16	19	9.83265e-05	0.0018682	19	0.00545524	Yes	Yes
AdrenalGland	228	ZNF101	ENSG00000181896.11	19	0.0022456	0.0449119	20	0.0524702	No	No
AdrenalGland	228	ZNF14	ENSG00000105708.8	19	0.000744587	0.0148917	20	0.0233145	Yes	No
AdrenalGland	228	LINC00663	ENSG00000266904.5	19	1.97193e-07	3.94386e-06	20	2.72595e-05	Yes	Yes
AdrenalGland	228	ZNF506	ENSG00000081665.13	19	4.105e-16	9.03099e-15	22	2.19441e-13	Yes	Yes
AdrenalGland	228	ZNF253	ENSG00000256771.3	19	1.00609e-06	2.314e-05	23	0.000135661	Yes	Yes
AdrenalGland	228	ZNF93	ENSG00000184635.14	19	1.39334e-07	3.34401e-06	24	2.34846e-05	Yes	Yes
AdrenalGland	228	ZNF682	ENSG00000197124.11	19	4.68645e-07	1.17161e-05	25	7.37538e-05	Yes	Yes
AdrenalGland	228	ZNF90	ENSG00000213988.10	19	1.14343e-05	0.000297291	26	0.00124779	Yes	Yes
AdrenalGland	228	ZNF486	ENSG00000256229.7	19	8.53144e-06	0.000213286	25	0.000948215	Yes	Yes
AdrenalGland	228	ZNF737	ENSG00000237440.8	19	5.08552e-07	1.37309e-05	27	8.50596e-05	Yes	Yes
AdrenalGland	228	CTD-2332E11.2	ENSG00000268560.1	19	0.00402247	0.108607	27	0.112451	No	No
AdrenalGland	228	ZNF626	ENSG00000188171.15	19	3.38179e-07	9.8072e-06	29	6.25929e-05	Yes	Yes
AdrenalGland	228	ZNF66	ENSG00000160229.11	19	1.06536e-07	3.19609e-06	30	2.25726e-05	Yes	Yes
AdrenalGland	228	ZNF85	ENSG00000105750.14	19	6.11529e-11	1.89574e-09	31	2.3638e-08	Yes	Yes
AdrenalGland	228	ZNF430	ENSG00000118620.12	19	0.000103596	0.00321148	31	0.00809417	Yes	Yes
AdrenalGland	228	ZNF714	ENSG00000160352.15	19	0.000331851	0.0102874	31	0.0180527	Yes	No
AdrenalGland	228	ZNF431	ENSG00000196705.8	19	0.003477	0.107787	31	0.111708	No	No
AdrenalGland	228	ZNF708	ENSG00000182141.10	19	0.00230218	0.0713676	31	0.0771253	No	No
AdrenalGland	228	ZNF738	ENSG00000172687.13	19	4.43888e-15	1.37605e-13	31	2.92855e-12	Yes	Yes
AdrenalGland	228	ZNF493	ENSG00000196268.11	19	2.23008e-06	6.69025e-05	30	0.000349058	Yes	Yes
AdrenalGland	228	LINC00664	ENSG00000268658.5	19	6.00806e-07	1.80242e-05	30	0.000108917	Yes	Yes
AdrenalGland	228	ZNF429	ENSG00000197013.9	19	1.00889e-06	3.02667e-05	30	0.000171299	Yes	Yes
AdrenalGland	228	RP11-678G14.3	ENSG00000268555.1	19	2.05765e-11	5.9672e-10	29	7.99625e-09	Yes	Yes
AdrenalGland	228	RP11-678G14.4	ENSG00000268240.1	19	0.00557723	0.16174	29	0.163951	No	No
AdrenalGland	228	ZNF100	ENSG00000197020.10	19	9.75472e-25	2.92642e-23	30	1.65144e-21	Yes	Yes
AdrenalGland	228	ZNF43	ENSG00000198521.11	19	0.00120517	0.0349499	29	0.0430603	Yes	No
AdrenalGland	228	ZNF208	ENSG00000160321.14	19	2.27406e-07	6.13996e-06	27	4.08879e-05	Yes	Yes
AdrenalGland	228	ZNF257	ENSG00000197134.11	19	1.66178e-11	4.32062e-10	26	5.91894e-09	Yes	Yes
AdrenalGland	228	ZNF676	ENSG00000196109.6	19	0.00154315	0.0385788	25	0.0465286	Yes	No
AdrenalGland	228	ZNF98	ENSG00000197360.9	19	9.03834e-05	0.00244035	27	0.0066191	Yes	Yes
AdrenalGland	228	LINC01785	ENSG00000268038.1	19	0.000579842	0.014496	25	0.0228807	Yes	No
AdrenalGland	228	ZNF728	ENSG00000269067.1	19	0.000236033	0.00519273	22	0.01131	Yes	No
AdrenalGland	228	ZNF724	ENSG00000196081.9	19	0.000110733	0.00243612	22	0.00661557	Yes	Yes
AdrenalGland	228	ZNF91	ENSG00000167232.13	19	0.00380023	0.0912056	24	0.0958145	No	No
AdrenalGland	228	ZNF675	ENSG00000197372.9	19	6.34431e-06	0.000139575	22	0.000664776	Yes	Yes
AdrenalGland	228	ZNF681	ENSG00000196172.9	19	0.000600686	0.0108124	18	0.0186982	Yes	No
AdrenalGland	228	RP11-255H23.4	ENSG00000267924.1	19	0.0043278	0.0692448	16	0.07516	No	No
AdrenalGland	228	ZNF726	ENSG00000213967.10	19	0.000103632	0.00155449	15	0.00477342	Yes	Yes
AdrenalGland	228	ZNF254	ENSG00000213096.10	19	0.000163239	0.00228534	14	0.00631292	Yes	Yes
AdrenalGland	228	CTD-2017D11.1	ENSG00000268362.5	19	1.54116e-35	2.15762e-34	14	3.25391e-32	Yes	Yes
AdrenalGland	228	CTD-2027I19.3	ENSG00000276030.1	19	0.00617983	0.0803378	13	0.0856186	No	No
AdrenalGland	228	LINC00662	ENSG00000261824.6	19	3.51421e-08	6.677e-07	19	5.42786e-06	Yes	Yes
AdrenalGland	228	CTC-459F4.1	ENSG00000261770.1	19	7.78988e-42	1.48008e-40	19	4.24467e-38	Yes	Yes
AdrenalGland	228	CTC-459F4.3	ENSG00000267575.6	19	4.72933e-10	1.08775e-08	23	1.21825e-07	Yes	Yes
AdrenalGland	228	UQCRFS1	ENSG00000169021.5	19	3.20795e-05	0.000769907	24	0.00276452	Yes	Yes
AdrenalGland	228	CTB-32O4.2	ENSG00000267498.1	19	0.000411358	0.0098726	24	0.0175217	Yes	No
AdrenalGland	228	CTB-32O4.3	ENSG00000276251.1	19	0.00405558	0.097334	24	0.101642	No	No
AdrenalGland	228	VSTM2B	ENSG00000187135.7	19	0.000547832	0.0120523	22	0.0200803	Yes	No
AdrenalGland	228	POP4	ENSG00000105171.9	19	0.0044319	0.0930699	21	0.0976059	No	No
AdrenalGland	228	PLEKHF1	ENSG00000166289.5	19	5.45023e-05	0.00114455	21	0.00378788	Yes	Yes
AdrenalGland	228	C19orf12	ENSG00000131943.17	19	1.28903e-05	0.000283586	22	0.00119977	Yes	Yes
AdrenalGland	228	CCNE1	ENSG00000105173.13	19	0.00202581	0.0425419	21	0.0502212	No	No
AdrenalGland	228	URI1	ENSG00000105176.17	19	0.00018858	0.00377161	20	0.00907822	Yes	Yes
AdrenalGland	228	CTC-448F2.4	ENSG00000267006.1	19	0.000283893	0.00539396	19	0.0116138	Yes	No
AdrenalGland	228	ZNF536	ENSG00000198597.8	19	9.1256e-05	0.00191638	21	0.00555787	Yes	Yes
AdrenalGland	228	LLNLR-263F3.1	ENSG00000284430.1	19	0.000408063	0.00612095	15	0.0126945	Yes	No
AdrenalGland	228	TSHZ3	ENSG00000121297.6	19	0.0029347	0.0440204	15	0.0516218	No	No
AdrenalGland	228	ZNF507	ENSG00000168813.16	19	0.00235983	0.0448367	19	0.0524033	No	No
AdrenalGland	228	DPY19L3	ENSG00000178904.18	19	7.32612e-05	0.00146522	20	0.00457399	Yes	Yes
AdrenalGland	228	PDCD5	ENSG00000105185.11	19	1.19923e-09	2.39847e-08	20	2.55224e-07	Yes	Yes
AdrenalGland	228	ANKRD27	ENSG00000105186.15	19	0.0107698	0.215395	20	0.216895	No	No
AdrenalGland	228	RGS9BP	ENSG00000186326.3	19	6.9453e-05	0.00138906	20	0.00440728	Yes	Yes
AdrenalGland	228	CTD-2538C1.2	ENSG00000267475.1	19	4.11795e-08	8.23589e-07	20	6.57894e-06	Yes	Yes
AdrenalGland	228	NUDT19	ENSG00000213965.3	19	2.03298e-08	4.06597e-07	20	3.463e-06	Yes	Yes
AdrenalGland	228	TDRD12	ENSG00000173809.17	19	2.86895e-06	6.02479e-05	21	0.00031823	Yes	Yes
AdrenalGland	228	SLC7A9	ENSG00000021488.12	19	2.76887e-11	5.81463e-10	21	7.82471e-09	Yes	Yes
AdrenalGland	228	CEP89	ENSG00000121289.17	19	0.00156496	0.0344291	22	0.0425415	Yes	No
AdrenalGland	228	FAAP24	ENSG00000131944.9	19	2.63968e-06	5.54333e-05	21	0.000296198	Yes	Yes
AdrenalGland	228	RHPN2	ENSG00000131941.7	19	6.86719e-06	0.000151078	22	0.000710283	Yes	Yes
AdrenalGland	228	GPATCH1	ENSG00000076650.6	19	6.40599e-08	1.40932e-06	22	1.07756e-05	Yes	Yes
AdrenalGland	228	WDR88	ENSG00000166359.10	19	0.00445315	0.0935162	21	0.0980211	No	No
AdrenalGland	228	LRP3	ENSG00000130881.13	19	8.25117e-05	0.00173275	21	0.00515346	Yes	Yes
AdrenalGland	228	SLC7A10	ENSG00000130876.11	19	0.00267406	0.0561552	21	0.0627843	No	No
AdrenalGland	228	CEBPA	ENSG00000245848.2	19	0.000333978	0.00701354	21	0.0138986	Yes	No
AdrenalGland	228	CEBPG	ENSG00000153879.8	19	0.00269932	0.0566857	21	0.063288	No	No
AdrenalGland	228	PEPD	ENSG00000124299.13	19	8.19902e-09	1.80379e-07	22	1.64266e-06	Yes	Yes
AdrenalGland	228	CHST8	ENSG00000124302.12	19	0.00157258	0.0361694	23	0.0441955	Yes	No
AdrenalGland	228	KCTD15	ENSG00000153885.14	19	0.000360356	0.00756748	21	0.0146089	Yes	No
AdrenalGland	228	CTC-526N19.1	ENSG00000277013.1	19	5.19375e-05	0.00103875	20	0.00351555	Yes	Yes
AdrenalGland	228	LSM14A	ENSG00000257103.8	19	0.000658768	0.0138341	21	0.022122	Yes	No
AdrenalGland	228	KIAA0355	ENSG00000166398.12	19	0.000497577	0.0104491	21	0.0182377	Yes	No
AdrenalGland	228	GPI	ENSG00000105220.14	19	0.000192611	0.00404483	21	0.00951462	Yes	Yes
AdrenalGland	228	PDCD2L	ENSG00000126249.7	19	0.000191707	0.00383414	20	0.00918577	Yes	Yes
AdrenalGland	228	UBA2	ENSG00000126261.12	19	0.000312085	0.00655379	21	0.0132992	Yes	No
AdrenalGland	228	WTIP	ENSG00000142279.12	19	0.000784164	0.0156833	20	0.0242092	Yes	No
AdrenalGland	228	SCGB1B2P	ENSG00000268751.1	19	9.21386e-07	1.84277e-05	20	0.000111164	Yes	Yes
AdrenalGland	228	SCGB2B2	ENSG00000205209.7	19	4.15009e-07	8.30018e-06	20	5.37392e-05	Yes	Yes
AdrenalGland	228	ZNF302	ENSG00000089335.20	19	3.97162e-17	7.94324e-16	20	2.1281e-14	Yes	Yes
AdrenalGland	228	CTD-2553L13.10	ENSG00000274104.1	19	0.00311501	0.0623002	20	0.0685847	No	No
AdrenalGland	228	ZNF181	ENSG00000197841.14	19	5.64511e-09	1.12902e-07	20	1.06763e-06	Yes	Yes
AdrenalGland	228	ZNF599	ENSG00000153896.17	19	0.000636876	0.0127375	20	0.0208623	Yes	No
AdrenalGland	228	LINC01801	ENSG00000267767.2	19	0.000685664	0.0137133	20	0.0219971	Yes	No
AdrenalGland	228	CTC-523E23.1	ENSG00000261754.2	19	0.000664971	0.0132994	20	0.0215127	Yes	No
AdrenalGland	228	CTC-523E23.5	ENSG00000269086.2	19	0.000347791	0.00695581	20	0.0138294	Yes	No
AdrenalGland	228	CTC-523E23.11	ENSG00000271109.1	19	5.76949e-05	0.0011539	20	0.00380945	Yes	Yes
AdrenalGland	228	ZNF30-AS1	ENSG00000270876.1	19	0.00343036	0.0651769	19	0.0713788	No	No
AdrenalGland	228	ZNF30	ENSG00000168661.14	19	1.6867e-05	0.000320473	19	0.00133041	Yes	Yes
AdrenalGland	228	ZNF792	ENSG00000180884.9	19	0.000358669	0.00681471	19	0.0136356	Yes	No
AdrenalGland	228	GRAMD1A	ENSG00000089351.14	19	4.44065e-08	8.43723e-07	19	6.73055e-06	Yes	Yes
AdrenalGland	228	SCN1B	ENSG00000105711.11	19	4.95869e-06	9.42151e-05	19	0.000472534	Yes	Yes
AdrenalGland	228	HPN	ENSG00000105707.13	19	0.000100393	0.00190747	19	0.00553897	Yes	Yes
AdrenalGland	228	FXYD3	ENSG00000089356.18	19	1.04338e-05	0.000198241	19	0.000894054	Yes	Yes
AdrenalGland	228	LGI4	ENSG00000153902.13	19	6.12375e-05	0.00116351	19	0.00383252	Yes	Yes
AdrenalGland	228	FXYD1	ENSG00000266964.5	19	0.00118388	0.0224936	19	0.031053	Yes	No
AdrenalGland	228	FXYD7	ENSG00000221946.7	19	0.00101459	0.0192772	19	0.0278868	Yes	No
AdrenalGland	228	FXYD5	ENSG00000089327.14	19	5.00797e-05	0.000951514	19	0.00328125	Yes	Yes
AdrenalGland	228	LSR	ENSG00000105699.16	19	1.66842e-08	3.17e-07	19	2.75353e-06	Yes	Yes
AdrenalGland	228	USF2	ENSG00000105698.15	19	0.000415837	0.0079009	19	0.0150483	Yes	No
AdrenalGland	228	HAMP	ENSG00000105697.7	19	0.0020946	0.0397973	19	0.0476402	Yes	No
AdrenalGland	228	MAG	ENSG00000105695.14	19	3.82981e-24	7.27664e-23	19	4.00307e-21	Yes	Yes
AdrenalGland	228	CD22	ENSG00000012124.16	19	6.09654e-29	1.15834e-27	19	9.21093e-26	Yes	Yes
AdrenalGland	228	FFAR1	ENSG00000126266.3	19	6.96688e-15	1.32371e-13	19	2.82402e-12	Yes	Yes
AdrenalGland	228	AC002511.2	ENSG00000233214.1	19	0.000784089	0.0148977	19	0.0233196	Yes	No
AdrenalGland	228	AC002511.3	ENSG00000232680.2	19	0.000114776	0.00218074	19	0.00609227	Yes	Yes
AdrenalGland	228	FFAR2	ENSG00000126262.4	19	1.03066e-05	0.000195824	19	0.000885436	Yes	Yes
AdrenalGland	228	KRTDAP	ENSG00000188508.10	19	0.000856973	0.0171395	20	0.0257239	Yes	No
AdrenalGland	228	DMKN	ENSG00000161249.20	19	0.00245678	0.0491356	20	0.0562919	No	No
AdrenalGland	228	SBSN	ENSG00000189001.10	19	0.000517919	0.00984046	19	0.0174859	Yes	No
AdrenalGland	228	TMEM147	ENSG00000105677.11	19	0.00115278	0.0230557	20	0.0315946	Yes	No
AdrenalGland	228	ATP4A	ENSG00000105675.8	19	0.000185029	0.00370059	20	0.00894452	Yes	Yes
AdrenalGland	228	LINC01766	ENSG00000224910.1	19	0.00351146	0.0667178	19	0.0728019	No	No
AdrenalGland	228	HAUS5	ENSG00000249115.8	19	0.00410219	0.0779417	19	0.083273	No	No
AdrenalGland	228	RBM42	ENSG00000126254.11	19	0.00106919	0.0203146	19	0.0289424	Yes	No
AdrenalGland	228	ETV2	ENSG00000105672.14	19	2.36179e-06	4.48741e-05	19	0.000244709	Yes	Yes
AdrenalGland	228	COX6B1	ENSG00000126267.8	19	0.00320382	0.0608726	19	0.0672331	No	No
AdrenalGland	228	ZBTB32	ENSG00000011590.13	19	1.69406e-07	3.21871e-06	19	2.27232e-05	Yes	Yes
AdrenalGland	228	KMT2B	ENSG00000272333.5	19	0.00170756	0.0324436	19	0.0406364	Yes	No
AdrenalGland	228	IGFLR1	ENSG00000126246.9	19	0.000295039	0.00560574	19	0.0119317	Yes	No
AdrenalGland	228	U2AF1L4	ENSG00000161265.14	19	1.09849e-21	2.08714e-20	19	8.75596e-19	Yes	Yes
AdrenalGland	228	PSENEN	ENSG00000205155.7	19	0.000608678	0.0115649	19	0.0195569	Yes	No
AdrenalGland	228	LIN37	ENSG00000267796.7	19	0.000141367	0.0025446	18	0.00683272	Yes	Yes
AdrenalGland	228	HSPB6	ENSG00000004776.12	19	0.00180768	0.0325382	18	0.0407286	Yes	No
AdrenalGland	228	PROSER3	ENSG00000167595.14	19	7.81799e-06	0.000140724	18	0.000668973	Yes	Yes
AdrenalGland	228	ARHGAP33	ENSG00000004777.18	19	0.000165251	0.00297451	18	0.00765447	Yes	Yes
AdrenalGland	228	APLP1	ENSG00000105290.11	19	0.00188078	0.0338541	18	0.0419525	Yes	No
AdrenalGland	228	NFKBID	ENSG00000167604.13	19	0.000112811	0.0020306	18	0.005792	Yes	Yes
AdrenalGland	228	HCST	ENSG00000126264.9	19	0.000490821	0.00883478	18	0.0162468	Yes	No
AdrenalGland	228	TYROBP	ENSG00000011600.11	19	0.000861504	0.0155071	18	0.0240007	Yes	No
AdrenalGland	228	LRFN3	ENSG00000126243.8	19	0.000556811	0.0100226	18	0.0176981	Yes	No
AdrenalGland	228	SDHAF1	ENSG00000205138.3	19	4.70994e-05	0.000847788	18	0.00299442	Yes	Yes
AdrenalGland	228	SYNE4	ENSG00000181392.14	19	0.00229119	0.0435327	19	0.0511492	No	No
AdrenalGland	228	ALKBH6	ENSG00000239382.10	19	0.00170819	0.0324556	19	0.0406456	Yes	No
AdrenalGland	228	CLIP3	ENSG00000105270.14	19	0.000201599	0.00383038	19	0.00918053	Yes	Yes
AdrenalGland	228	THAP8	ENSG00000161277.10	19	2.61288e-05	0.000496448	19	0.00192439	Yes	Yes
AdrenalGland	228	WDR62	ENSG00000075702.16	19	8.92804e-05	0.00169633	19	0.00507882	Yes	Yes
AdrenalGland	228	POLR2I	ENSG00000105258.8	19	3.06751e-06	5.52152e-05	18	0.000295303	Yes	Yes
AdrenalGland	228	TBCB	ENSG00000105254.11	19	0.00216673	0.0390011	18	0.0469053	Yes	No
AdrenalGland	228	CAPNS1	ENSG00000126247.10	19	0.00171746	0.0309144	18	0.039235	Yes	No
AdrenalGland	228	COX7A1	ENSG00000161281.10	19	2.00358e-08	3.60645e-07	18	3.10488e-06	Yes	Yes
AdrenalGland	228	ZNF565	ENSG00000196357.11	19	0.000774915	0.0139485	18	0.0222519	Yes	No
AdrenalGland	228	ZNF146	ENSG00000167635.11	19	0.000826472	0.01405	17	0.0223711	Yes	No
AdrenalGland	228	CTD-3162L10.1	ENSG00000267053.6	19	1.99481e-06	3.39118e-05	17	0.000190145	Yes	Yes
AdrenalGland	228	LINC00665	ENSG00000232677.6	19	4.63928e-05	0.000788677	17	0.00281746	Yes	Yes
AdrenalGland	228	ZFP14	ENSG00000142065.13	19	0.0104745	0.178067	17	0.180095	No	No
AdrenalGland	228	ZFP82	ENSG00000181007.8	19	4.74003e-05	0.000758404	16	0.00273021	Yes	Yes
AdrenalGland	228	ZNF566	ENSG00000186017.14	19	0.000130377	0.00208603	16	0.00589739	Yes	Yes
AdrenalGland	228	ZNF260	ENSG00000254004.6	19	0.00279712	0.0419567	15	0.0496477	Yes	No
AdrenalGland	228	ZNF529	ENSG00000186020.12	19	2.78813e-05	0.0004461	16	0.00176085	Yes	Yes
AdrenalGland	228	ZNF382	ENSG00000161298.17	19	0.00226649	0.0339974	15	0.0421062	Yes	No
AdrenalGland	228	ZNF461	ENSG00000197808.11	19	0.000335749	0.00503623	15	0.0110822	Yes	No
AdrenalGland	228	CTD-3234P18.6	ENSG00000276071.1	19	0.00887865	0.13318	15	0.136097	No	No
AdrenalGland	228	LINC01534	ENSG00000225975.6	19	0.000521539	0.00782308	15	0.0149456	Yes	No
AdrenalGland	228	ZNF567	ENSG00000189042.13	19	1.23346e-07	1.85018e-06	15	1.38026e-05	Yes	Yes
AdrenalGland	228	ZNF850	ENSG00000267041.5	19	0.00188437	0.0282655	15	0.0367531	Yes	No
AdrenalGland	228	CTD-2162K18.4	ENSG00000267260.1	19	6.91843e-06	0.000103776	15	0.000514005	Yes	Yes
AdrenalGland	228	ZNF790	ENSG00000197863.8	19	0.00179139	0.0268709	15	0.0353709	Yes	No
AdrenalGland	228	ZNF345	ENSG00000251247.10	19	0.000345634	0.00518451	15	0.011295	Yes	No
AdrenalGland	228	ZNF829	ENSG00000185869.14	19	0.0044128	0.066192	15	0.0723455	No	No
AdrenalGland	228	ZNF568	ENSG00000198453.12	19	0.00111803	0.0178885	16	0.0264951	Yes	No
AdrenalGland	228	ZNF420	ENSG00000197050.10	19	0.00406057	0.0649692	16	0.0711825	No	No
AdrenalGland	228	ZNF585A	ENSG00000196967.10	19	0.00209839	0.0335742	16	0.0416854	Yes	No
AdrenalGland	228	ZNF585B	ENSG00000245680.9	19	0.000786411	0.0125826	16	0.0206879	Yes	No
AdrenalGland	228	ZNF383	ENSG00000188283.11	19	0.00672407	0.107585	16	0.111525	No	No
AdrenalGland	228	LINC01535	ENSG00000226686.7	19	1.67764e-25	2.68423e-24	16	1.66517e-22	Yes	Yes
AdrenalGland	228	CTD-3220F14.1	ENSG00000267605.5	19	0.000422906	0.00634359	15	0.0130029	Yes	No
AdrenalGland	228	HKR1	ENSG00000181666.17	19	4.57984e-33	7.32774e-32	16	8.48951e-30	Yes	Yes
AdrenalGland	228	ZNF527	ENSG00000189164.14	19	1.4656e-10	2.19839e-09	15	2.71027e-08	Yes	Yes
AdrenalGland	228	ZNF569	ENSG00000196437.10	19	3.58033e-06	5.72852e-05	16	0.000304697	Yes	Yes
AdrenalGland	228	ZNF570	ENSG00000171827.10	19	0.000196143	0.00294214	15	0.00759365	Yes	Yes
AdrenalGland	228	ZNF793	ENSG00000188227.12	19	0.000621352	0.00932029	15	0.016878	Yes	No
AdrenalGland	228	ZNF571	ENSG00000180479.13	19	0.0172053	0.25808	15	0.259072	No	No
AdrenalGland	228	ZNF540	ENSG00000171817.16	19	0.0246397	0.369596	15	0.370146	No	No
AdrenalGland	228	ZFP30	ENSG00000120784.15	19	1.20623e-05	0.000180934	15	0.000826009	Yes	Yes
AdrenalGland	228	ZNF781	ENSG00000196381.10	19	8.17427e-12	1.22614e-10	15	1.81935e-09	Yes	Yes
AdrenalGland	228	ZNF607	ENSG00000198182.12	19	1.02036e-06	1.53054e-05	15	9.39481e-05	Yes	Yes
AdrenalGland	228	CTD-2528L19.6	ENSG00000267152.1	19	0.0185419	0.278128	15	0.279069	No	No
AdrenalGland	228	ZNF573	ENSG00000189144.13	19	9.79912e-05	0.00156786	16	0.00480016	Yes	Yes
AdrenalGland	228	SIPA1L3	ENSG00000105738.10	19	2.84804e-11	5.69607e-10	20	7.67697e-09	Yes	Yes
AdrenalGland	228	DPF1	ENSG00000011332.19	19	0.00185443	0.0315254	17	0.039771	Yes	No
AdrenalGland	228	SPINT2	ENSG00000167642.12	19	8.67338e-08	1.47447e-06	17	1.12345e-05	Yes	Yes
AdrenalGland	228	PPP1R14A	ENSG00000167641.10	19	0.00181809	0.0309075	17	0.0392292	Yes	No
AdrenalGland	228	C19orf33	ENSG00000167644.11	19	6.1769e-10	1.05007e-08	17	1.17907e-07	Yes	Yes
AdrenalGland	228	YIF1B	ENSG00000167645.16	19	0.00012102	0.00205734	17	0.00584271	Yes	Yes
AdrenalGland	228	KCNK6	ENSG00000099337.4	19	7.31733e-05	0.00124395	17	0.00404491	Yes	Yes
AdrenalGland	228	CATSPERG	ENSG00000099338.22	19	1.72168e-08	2.92685e-07	17	2.56607e-06	Yes	Yes
AdrenalGland	228	PSMD8	ENSG00000099341.11	19	4.33931e-05	0.000737682	17	0.00266901	Yes	Yes
AdrenalGland	228	GGN	ENSG00000179168.14	19	7.57007e-05	0.00128691	17	0.00415603	Yes	Yes
AdrenalGland	228	SPRED3	ENSG00000188766.12	19	4.75585e-05	0.000808494	17	0.00287651	Yes	Yes
AdrenalGland	228	FAM98C	ENSG00000130244.12	19	0.00234872	0.0399282	17	0.0477674	Yes	No
AdrenalGland	228	RASGRP4	ENSG00000171777.15	19	0.000687097	0.0116806	17	0.0196917	Yes	No
AdrenalGland	228	RYR1	ENSG00000196218.12	19	9.48248e-05	0.00170685	18	0.00510245	Yes	Yes
AdrenalGland	228	MAP4K1	ENSG00000104814.12	19	0.000860739	0.0154933	18	0.0239879	Yes	No
AdrenalGland	228	EIF3K	ENSG00000178982.9	19	0.00184505	0.0332109	18	0.041337	Yes	No
AdrenalGland	228	ACTN4	ENSG00000130402.11	19	0.00054554	0.0103653	19	0.0181439	Yes	No
AdrenalGland	228	CAPN12	ENSG00000182472.8	19	1.98145e-09	3.76475e-08	19	3.8696e-07	Yes	Yes
AdrenalGland	228	LGALS7B	ENSG00000178934.4	19	0.000167723	0.00318673	19	0.00805152	Yes	Yes
AdrenalGland	228	LGALS4	ENSG00000171747.8	19	7.95139e-06	0.000151076	19	0.000710283	Yes	Yes
AdrenalGland	228	ECH1	ENSG00000104823.8	19	1.48766e-05	0.000282656	19	0.001197	Yes	Yes
AdrenalGland	228	HNRNPL	ENSG00000104824.16	19	0.00104154	0.0197893	19	0.0284065	Yes	No
AdrenalGland	228	RINL	ENSG00000187994.13	19	0.00388405	0.0737969	19	0.079378	No	No
AdrenalGland	228	SIRT2	ENSG00000068903.19	19	0.00166541	0.0316427	19	0.0398846	Yes	No
AdrenalGland	228	NFKBIB	ENSG00000104825.16	19	0.000106399	0.00202159	19	0.00577587	Yes	Yes
AdrenalGland	228	CCER2	ENSG00000262484.1	19	0.00168738	0.0320601	19	0.0402801	Yes	No
AdrenalGland	228	SARS2	ENSG00000104835.14	19	0.00185175	0.0351833	19	0.0432724	Yes	No
AdrenalGland	228	MRPS12	ENSG00000128626.11	19	0.000358579	0.006813	19	0.0136338	Yes	No
AdrenalGland	228	CTC-360G5.9	ENSG00000269486.2	19	1.22189e-06	2.32159e-05	19	0.000136014	Yes	Yes
AdrenalGland	228	FBXO17	ENSG00000269190.5	19	0.000143257	0.00272188	19	0.00717267	Yes	Yes
AdrenalGland	228	FBXO27	ENSG00000161243.8	19	2.26358e-13	4.07445e-12	18	7.24374e-11	Yes	Yes
AdrenalGland	228	PAK4	ENSG00000130669.17	19	2.2483e-05	0.000404694	18	0.00161785	Yes	Yes
AdrenalGland	228	NCCRP1	ENSG00000188505.4	19	0.00227059	0.0386	17	0.0465317	Yes	No
AdrenalGland	228	SYCN	ENSG00000179751.6	19	0.000807664	0.0137303	17	0.0220046	Yes	No
AdrenalGland	228	LRFN1	ENSG00000128011.4	19	0.00296348	0.0503792	17	0.0574121	No	No
AdrenalGland	228	GMFG	ENSG00000130755.12	19	0.00139051	0.0236386	17	0.0321716	Yes	No
AdrenalGland	228	CTC-246B18.10	ENSG00000269246.1	19	0.0029625	0.0503624	17	0.0573968	No	No
AdrenalGland	228	SAMD4B	ENSG00000179134.15	19	0.00173801	0.0295462	17	0.0379752	Yes	No
AdrenalGland	228	PAF1	ENSG00000006712.14	19	0.00216768	0.0368506	17	0.0448587	Yes	No
AdrenalGland	228	MED29	ENSG00000063322.13	19	0.000447495	0.00760742	17	0.0146552	Yes	No
AdrenalGland	228	ZFP36	ENSG00000128016.5	19	0.000197745	0.00336167	17	0.00836677	Yes	Yes
AdrenalGland	228	PLEKHG2	ENSG00000090924.14	19	0.000130138	0.00221234	17	0.00616285	Yes	Yes
AdrenalGland	228	RPS16	ENSG00000105193.8	19	0.000437924	0.00744471	17	0.0144436	Yes	No
AdrenalGland	228	SUPT5H	ENSG00000196235.13	19	3.49959e-08	5.94931e-07	17	4.90699e-06	Yes	Yes
AdrenalGland	228	TIMM50	ENSG00000105197.10	19	0.000705492	0.0119934	17	0.0200202	Yes	No
AdrenalGland	228	EID2B	ENSG00000176401.5	19	0.000217578	0.00369883	17	0.00894389	Yes	Yes
AdrenalGland	228	EID2	ENSG00000176396.10	19	0.000593541	0.0100902	17	0.017778	Yes	No
AdrenalGland	228	LLNLR-268E12.1	ENSG00000276445.1	19	0.00824563	0.140176	17	0.142896	No	No
AdrenalGland	228	DYRK1B	ENSG00000105204.13	19	0.00190168	0.0323285	17	0.0405248	Yes	No
AdrenalGland	228	FBL	ENSG00000105202.8	19	0.00111348	0.0189291	17	0.0275381	Yes	No
AdrenalGland	228	FCGBP	ENSG00000275395.4	19	6.31697e-05	0.00113706	18	0.00376736	Yes	Yes
AdrenalGland	228	PSMC4	ENSG00000013275.7	19	0.00240088	0.0432158	18	0.0508486	No	No
AdrenalGland	228	ZNF546	ENSG00000187187.13	19	0.000712244	0.0128204	18	0.0209647	Yes	No
AdrenalGland	228	ZNF780B	ENSG00000128000.15	19	0.00408244	0.0734839	18	0.0791094	No	No
AdrenalGland	228	ZNF780A	ENSG00000197782.14	19	1.84184e-08	3.13113e-07	17	2.72517e-06	Yes	Yes
AdrenalGland	228	MAP3K10	ENSG00000130758.7	19	5.04729e-08	9.08513e-07	18	7.19164e-06	Yes	Yes
AdrenalGland	228	TTC9B	ENSG00000174521.7	19	0.000515415	0.00876205	17	0.0161504	Yes	No
AdrenalGland	228	CNTD2	ENSG00000105219.8	19	6.29063e-05	0.00106941	17	0.00359704	Yes	Yes
AdrenalGland	228	AKT2	ENSG00000105221.16	19	0.00645907	0.116263	18	0.119749	No	No
AdrenalGland	228	C19orf47	ENSG00000160392.13	19	0.000150164	0.00270296	18	0.00714608	Yes	Yes
AdrenalGland	228	PLD3	ENSG00000105223.19	19	3.5428e-05	0.000637704	18	0.00236156	Yes	Yes
AdrenalGland	228	HIPK4	ENSG00000160396.8	19	7.27528e-05	0.00130955	18	0.00421567	Yes	Yes
AdrenalGland	228	PRX	ENSG00000105227.14	19	1.11809e-05	0.000201257	18	0.00090346	Yes	Yes
AdrenalGland	228	SERTAD1	ENSG00000197019.4	19	9.53358e-05	0.00171604	18	0.0051212	Yes	Yes
AdrenalGland	228	SERTAD3	ENSG00000167565.12	19	0.00127642	0.0229756	18	0.031536	Yes	No
AdrenalGland	228	BLVRB	ENSG00000090013.9	19	0.00183346	0.0330023	18	0.0411535	Yes	No
AdrenalGland	228	SPTBN4	ENSG00000160460.15	19	0.0016988	0.0305784	18	0.0389414	Yes	No
AdrenalGland	228	SHKBP1	ENSG00000160410.14	19	0.00110286	0.0187487	17	0.0273461	Yes	No
AdrenalGland	228	LTBP4	ENSG00000090006.17	19	0.000228609	0.00388635	17	0.00927401	Yes	Yes
AdrenalGland	228	NUMBL	ENSG00000105245.9	19	0.00052943	0.00900031	17	0.0164427	Yes	No
AdrenalGland	228	COQ8B	ENSG00000123815.11	19	3.2409e-07	5.50953e-06	17	3.70137e-05	Yes	Yes
AdrenalGland	228	ITPKC	ENSG00000086544.2	19	0.000184192	0.00313126	17	0.0079585	Yes	Yes
AdrenalGland	228	C19orf54	ENSG00000188493.14	19	8.34981e-05	0.00141947	17	0.004475	Yes	Yes
AdrenalGland	228	SNRPA	ENSG00000077312.8	19	0.00196706	0.03344	17	0.0415541	Yes	No
AdrenalGland	228	MIA	ENSG00000261857.6	19	4.5469e-05	0.000727503	16	0.00263935	Yes	Yes
AdrenalGland	228	RAB4B	ENSG00000167578.17	19	0.000306001	0.00489602	16	0.010863	Yes	No
AdrenalGland	228	EGLN2	ENSG00000269858.5	19	0.000711874	0.01139	16	0.0193718	Yes	No
AdrenalGland	228	CTC-490E21.10	ENSG00000269843.1	19	0.00176994	0.028319	16	0.0368063	Yes	No
AdrenalGland	228	CYP2A6	ENSG00000255974.7	19	2.83097e-05	0.000452956	16	0.00178228	Yes	Yes
AdrenalGland	228	CYP2S1	ENSG00000167600.13	19	3.84758e-08	5.77137e-07	15	4.77147e-06	Yes	Yes
AdrenalGland	228	AXL	ENSG00000167601.11	19	0.000259428	0.00389141	15	0.00928357	Yes	Yes
AdrenalGland	228	HNRNPUL1	ENSG00000105323.16	19	6.42186e-08	9.63278e-07	15	7.59423e-06	Yes	Yes
AdrenalGland	228	TGFB1	ENSG00000105329.9	19	2.16236e-17	3.24354e-16	15	9.15201e-15	Yes	Yes
AdrenalGland	228	CCDC97	ENSG00000142039.3	19	0.00294758	0.0442137	15	0.0517997	No	No
AdrenalGland	228	TMEM91	ENSG00000142046.14	19	3.00484e-09	4.50727e-08	15	4.55518e-07	Yes	Yes
AdrenalGland	228	B9D2	ENSG00000123810.7	19	0.000307733	0.004616	15	0.0104601	Yes	No
AdrenalGland	228	EXOSC5	ENSG00000077348.8	19	1.62737e-05	0.000244105	15	0.00105965	Yes	Yes
AdrenalGland	228	BCKDHA	ENSG00000248098.11	19	1.18273e-05	0.000177409	15	0.000810762	Yes	Yes
AdrenalGland	228	B3GNT8	ENSG00000177191.2	19	0.000235978	0.00353968	15	0.00867635	Yes	Yes
AdrenalGland	228	ATP5SL	ENSG00000105341.18	19	5.29519e-05	0.000794278	15	0.002834	Yes	Yes
AdrenalGland	228	PCAT19	ENSG00000267107.6	19	3.08463e-13	4.62695e-12	15	8.18442e-11	Yes	Yes
AdrenalGland	228	AC006129.1	ENSG00000268355.1	19	0.000624562	0.00874386	14	0.0161356	Yes	No
AdrenalGland	228	LINC01480	ENSG00000270164.1	19	0.00127754	0.0178856	14	0.0264937	Yes	No
AdrenalGland	228	AC006129.2	ENSG00000268027.5	19	0.00155762	0.0218066	14	0.0303634	Yes	No
AdrenalGland	228	CEACAM21	ENSG00000007129.17	19	1.81312e-15	2.53837e-14	14	5.88942e-13	Yes	Yes
AdrenalGland	228	CEACAM4	ENSG00000105352.10	19	3.37424e-06	4.72394e-05	14	0.000256728	Yes	Yes
AdrenalGland	228	CEACAM7	ENSG00000007306.14	19	0.00163534	0.0228947	14	0.03148	Yes	No
AdrenalGland	228	CEACAM5	ENSG00000105388.15	19	0.00151865	0.0197425	13	0.0283559	Yes	No
AdrenalGland	228	CEACAM6	ENSG00000086548.8	19	0.000154664	0.0021653	14	0.00606092	Yes	Yes
AdrenalGland	228	CEACAM3	ENSG00000170956.16	19	0.000482018	0.00674826	14	0.0135647	Yes	No
AdrenalGland	228	RPS19	ENSG00000105372.6	19	0.00214756	0.0300659	14	0.0384736	Yes	No
AdrenalGland	228	CD79A	ENSG00000105369.9	19	0.00294421	0.0412189	14	0.0489457	Yes	No
AdrenalGland	228	ARHGEF1	ENSG00000076928.17	19	0.00335675	0.0469945	14	0.0543875	No	No
AdrenalGland	228	CTD-2575K13.6	ENSG00000268041.2	19	0.000917185	0.0128406	14	0.0209898	Yes	No
AdrenalGland	228	RABAC1	ENSG00000105404.10	19	8.29209e-06	0.000116089	14	0.000568552	Yes	Yes
AdrenalGland	228	ATP1A3	ENSG00000105409.16	19	0.000519348	0.00727088	14	0.0142246	Yes	No
AdrenalGland	228	GRIK5	ENSG00000105737.9	19	0.0229386	0.344079	15	0.34471	No	No
AdrenalGland	228	ZNF574	ENSG00000105732.12	19	0.00486583	0.0681216	14	0.0741349	No	No
AdrenalGland	228	POU2F2	ENSG00000028277.21	19	0.00386186	0.0617897	16	0.0680913	No	No
AdrenalGland	228	DEDD2	ENSG00000160570.13	19	0.000433679	0.00650518	15	0.0132297	Yes	No
AdrenalGland	228	ZNF526	ENSG00000167625.10	19	0.0117686	0.17653	15	0.178571	No	No
AdrenalGland	228	GSK3A	ENSG00000105723.11	19	0.00831007	0.124651	15	0.127867	No	No
AdrenalGland	228	ERF	ENSG00000105722.9	19	0.00058175	0.00872625	15	0.0161201	Yes	No
AdrenalGland	228	CIC	ENSG00000079432.7	19	0.00208744	0.0313115	15	0.0395869	Yes	No
AdrenalGland	228	PAFAH1B3	ENSG00000079462.7	19	0.00032193	0.00482895	15	0.0107725	Yes	No
AdrenalGland	228	PRR19	ENSG00000188368.9	19	4.74039e-05	0.000711059	15	0.0025899	Yes	Yes
AdrenalGland	228	TMEM145	ENSG00000167619.11	19	0.000743275	0.0111491	15	0.0191031	Yes	No
AdrenalGland	228	MEGF8	ENSG00000105429.12	19	0.00482647	0.0772235	16	0.0825864	No	No
AdrenalGland	228	CNFN	ENSG00000105427.9	19	0.00781454	0.125033	16	0.128236	No	No
AdrenalGland	228	LIPE	ENSG00000079435.9	19	0.00328984	0.0526375	16	0.059505	No	No
AdrenalGland	228	CXCL17	ENSG00000189377.8	19	0.001488	0.023808	16	0.0323408	Yes	No
AdrenalGland	228	CEACAM1	ENSG00000079385.21	19	0.0003321	0.0053136	16	0.0114862	Yes	No
AdrenalGland	228	PSG4	ENSG00000243137.7	19	1.27583e-27	2.42407e-26	19	1.73798e-24	Yes	Yes
AdrenalGland	228	CD177	ENSG00000204936.9	19	0.00340277	0.0680554	20	0.0740675	No	No
AdrenalGland	228	LYPD3	ENSG00000124466.8	19	0.00205664	0.0431895	21	0.0508279	No	No
AdrenalGland	228	PHLDB3	ENSG00000176531.10	19	6.79428e-06	0.000149474	22	0.000704635	Yes	Yes
AdrenalGland	228	ETHE1	ENSG00000105755.7	19	0.000123055	0.00270722	22	0.00715408	Yes	Yes
AdrenalGland	228	ZNF575	ENSG00000176472.10	19	1.07662e-07	2.36857e-06	22	1.72434e-05	Yes	Yes
AdrenalGland	228	XRCC1	ENSG00000073050.11	19	7.07977e-10	1.55755e-08	22	1.70192e-07	Yes	Yes
AdrenalGland	228	PINLYP	ENSG00000234465.10	19	3.04975e-07	6.70946e-06	22	4.42091e-05	Yes	Yes
AdrenalGland	228	IRGQ	ENSG00000167378.8	19	8.97027e-05	0.00197346	22	0.00567264	Yes	Yes
AdrenalGland	228	ZNF576	ENSG00000124444.15	19	0.000795847	0.0175086	22	0.0261144	Yes	No
AdrenalGland	228	ZNF428	ENSG00000131116.11	19	0.000861698	0.0189573	22	0.0275632	Yes	No
AdrenalGland	228	SRRM5	ENSG00000226763.4	19	0.000130841	0.00287849	22	0.00747204	Yes	Yes
AdrenalGland	228	CADM4	ENSG00000105767.2	19	0.00292864	0.0673588	23	0.073419	No	No
AdrenalGland	228	PLAUR	ENSG00000011422.11	19	7.94841e-05	0.00182813	23	0.00537141	Yes	Yes
AdrenalGland	228	SMG9	ENSG00000105771.13	19	4.95887e-12	1.14054e-10	23	1.69809e-09	Yes	Yes
AdrenalGland	228	KCNN4	ENSG00000104783.11	19	3.68285e-10	8.47056e-09	23	9.62858e-08	Yes	Yes
AdrenalGland	228	LYPD5	ENSG00000159871.14	19	0.000121991	0.0028058	23	0.00733153	Yes	Yes
AdrenalGland	228	ZNF283	ENSG00000167637.16	19	0.000153118	0.00352172	23	0.00864279	Yes	Yes
AdrenalGland	228	ZNF404	ENSG00000176222.8	19	9.69538e-08	2.13298e-06	22	1.56783e-05	Yes	Yes
AdrenalGland	228	RP11-15A1.3	ENSG00000267058.1	19	0.000116886	0.0025715	22	0.00689016	Yes	Yes
AdrenalGland	228	ZNF45	ENSG00000124459.11	19	0.000791165	0.0174056	22	0.0259993	Yes	No
AdrenalGland	228	ZNF221	ENSG00000159905.14	19	0.00221985	0.0488367	22	0.0560302	No	No
AdrenalGland	228	ZNF155	ENSG00000204920.10	19	2.22413e-30	4.89309e-29	22	4.45832e-27	Yes	Yes
AdrenalGland	228	ZNF230	ENSG00000159882.12	19	0.00250857	0.0551885	22	0.061889	No	No
AdrenalGland	228	ZNF222	ENSG00000159885.13	19	8.14553e-05	0.00171056	21	0.0051092	Yes	Yes
AdrenalGland	228	ZNF223	ENSG00000178386.12	19	2.40027e-05	0.000504056	21	0.00195044	Yes	Yes
AdrenalGland	228	ZNF284	ENSG00000186026.6	19	1.494e-06	3.1374e-05	21	0.000176937	Yes	Yes
AdrenalGland	228	ZNF224	ENSG00000267680.5	19	0.00025759	0.0054094	21	0.011636	Yes	No
AdrenalGland	228	ZNF225	ENSG00000256294.7	19	0.000507142	0.01065	21	0.0184997	Yes	No
AdrenalGland	228	ZNF234	ENSG00000263002.7	19	0.00154644	0.0309287	20	0.0392426	Yes	No
AdrenalGland	228	ZNF226	ENSG00000167380.16	19	0.000405321	0.00810642	20	0.0153113	Yes	No
AdrenalGland	228	ZNF227	ENSG00000131115.15	19	7.38905e-05	0.00147781	20	0.00460178	Yes	Yes
AdrenalGland	228	ZNF235	ENSG00000159917.15	19	3.26848e-06	6.86382e-05	21	0.000357262	Yes	Yes
AdrenalGland	228	ZNF233	ENSG00000159915.12	19	2.26602e-14	4.53204e-13	20	8.89827e-12	Yes	Yes
AdrenalGland	228	ZNF112	ENSG00000062370.16	19	3.0287e-06	6.05739e-05	20	0.000319662	Yes	Yes
AdrenalGland	228	ZNF285	ENSG00000267508.5	19	6.55633e-15	1.31127e-13	20	2.80089e-12	Yes	Yes
AdrenalGland	228	ZNF229	ENSG00000278318.4	19	0.000209515	0.0041903	20	0.00975839	Yes	Yes
AdrenalGland	228	ZNF180	ENSG00000167384.10	19	6.9377e-08	1.31816e-06	19	1.01407e-05	Yes	Yes
AdrenalGland	228	CEACAM20	ENSG00000273777.4	19	0.000167489	0.00318228	19	0.00804608	Yes	Yes
AdrenalGland	228	PVR	ENSG00000073008.14	19	0.000686041	0.0137208	20	0.0220011	Yes	No
AdrenalGland	228	CEACAM19	ENSG00000186567.12	19	4.0803e-11	8.1606e-10	20	1.0742e-08	Yes	Yes
AdrenalGland	228	CEACAM16	ENSG00000213892.11	19	4.82195e-07	9.1617e-06	19	5.88812e-05	Yes	Yes
AdrenalGland	228	BCL3	ENSG00000069399.14	19	0.000189745	0.00360516	19	0.0087876	Yes	Yes
AdrenalGland	228	CBLC	ENSG00000142273.10	19	0.00224516	0.042658	19	0.0503243	No	No
AdrenalGland	228	BCAM	ENSG00000187244.10	19	0.000941342	0.0178855	19	0.0264937	Yes	No
AdrenalGland	228	NECTIN2	ENSG00000130202.9	19	0.000183736	0.00349098	19	0.00859673	Yes	Yes
AdrenalGland	228	TOMM40	ENSG00000130204.12	19	0.00154802	0.0294125	19	0.0378423	Yes	No
AdrenalGland	228	APOE	ENSG00000130203.9	19	0.0022156	0.0420964	19	0.0497725	Yes	No
AdrenalGland	228	APOC1	ENSG00000130208.9	19	3.85452e-06	7.32359e-05	19	0.00037849	Yes	Yes
AdrenalGland	228	APOC4	ENSG00000267467.3	19	1.05157e-05	0.000199797	19	0.00089968	Yes	Yes
AdrenalGland	228	APOC2	ENSG00000234906.9	19	4.45283e-24	8.46038e-23	19	4.61077e-21	Yes	Yes
AdrenalGland	228	CTB-129P6.11	ENSG00000267114.1	19	0.00194503	0.0369556	19	0.0449709	Yes	No
AdrenalGland	228	CLPTM1	ENSG00000104853.15	19	0.000206949	0.00393204	19	0.00934912	Yes	Yes
AdrenalGland	228	RELB	ENSG00000104856.13	19	0.00120899	0.0229709	19	0.031536	Yes	No
AdrenalGland	228	CLASRP	ENSG00000104859.14	19	7.1313e-05	0.00135495	19	0.00432624	Yes	Yes
AdrenalGland	228	ZNF296	ENSG00000170684.8	19	2.82644e-05	0.000537023	19	0.00205663	Yes	Yes
AdrenalGland	228	GEMIN7	ENSG00000142252.10	19	1.29165e-09	2.45413e-08	19	2.60197e-07	Yes	Yes
AdrenalGland	228	PPP1R37	ENSG00000104866.10	19	0.000353159	0.00671002	19	0.0135189	Yes	No
AdrenalGland	228	NKPD1	ENSG00000179846.9	19	0.000523948	0.00943107	18	0.0170064	Yes	No
AdrenalGland	228	TRAPPC6A	ENSG00000007255.10	19	0.00214327	0.0407222	19	0.0485084	Yes	No
AdrenalGland	228	BLOC1S3	ENSG00000189114.6	19	1.91032e-07	3.6296e-06	19	2.52872e-05	Yes	Yes
AdrenalGland	228	EXOC3L2	ENSG00000283632.2	19	0.00021002	0.00399039	19	0.00942585	Yes	Yes
AdrenalGland	228	MARK4	ENSG00000007047.14	19	0.00510968	0.102194	20	0.106339	No	No
AdrenalGland	228	CKM	ENSG00000104879.4	19	0.00138363	0.0276727	20	0.0361651	Yes	No
AdrenalGland	228	KLC3	ENSG00000104892.16	19	0.000205919	0.00411838	20	0.00963733	Yes	Yes
AdrenalGland	228	ERCC2	ENSG00000104884.14	19	0.000677433	0.0135487	20	0.021803	Yes	No
AdrenalGland	228	PPP1R13L	ENSG00000104881.15	19	2.03856e-05	0.000387326	19	0.0015627	Yes	Yes
AdrenalGland	228	CD3EAP	ENSG00000117877.10	19	0.000251682	0.00478195	19	0.01071	Yes	No
AdrenalGland	228	ERCC1	ENSG00000012061.15	19	1.99864e-10	3.99729e-09	20	4.77981e-08	Yes	Yes
AdrenalGland	228	FOSB	ENSG00000125740.13	19	0.00100617	0.0191172	19	0.0277277	Yes	No
AdrenalGland	228	RTN2	ENSG00000125744.11	19	0.000231615	0.00440068	19	0.0101018	Yes	No
AdrenalGland	228	PPM1N	ENSG00000213889.10	19	3.58388e-11	6.80937e-10	19	9.04504e-09	Yes	Yes
AdrenalGland	228	VASP	ENSG00000125753.13	19	5.79781e-05	0.00110158	19	0.00368543	Yes	Yes
AdrenalGland	228	OPA3	ENSG00000125741.4	19	0.000285354	0.00570707	20	0.0120871	Yes	No
AdrenalGland	228	GPR4	ENSG00000177464.4	19	1.05833e-05	0.000201082	19	0.000903353	Yes	Yes
AdrenalGland	228	EML2	ENSG00000125746.16	19	3.56299e-07	7.12598e-06	20	4.67599e-05	Yes	Yes
AdrenalGland	228	GIPR	ENSG00000010310.8	19	5.66399e-05	0.00107616	19	0.00361758	Yes	Yes
AdrenalGland	228	SNRPD2	ENSG00000125743.10	19	0.000102405	0.00194569	19	0.00561588	Yes	Yes
AdrenalGland	228	QPCTL	ENSG00000011478.11	19	0.000367572	0.00698387	19	0.0138613	Yes	No
AdrenalGland	228	FBXO46	ENSG00000177051.5	19	0.00231552	0.0439949	19	0.0516022	No	No
AdrenalGland	228	SIX5	ENSG00000177045.7	19	4.1505e-05	0.000788596	19	0.00281746	Yes	Yes
AdrenalGland	228	DMPK	ENSG00000104936.17	19	0.00118681	0.0225494	19	0.0311104	Yes	No
AdrenalGland	228	DMWD	ENSG00000185800.11	19	3.69556e-08	7.02157e-07	19	5.68156e-06	Yes	Yes
AdrenalGland	228	SYMPK	ENSG00000125755.18	19	0.000294203	0.00558985	19	0.0119102	Yes	No
AdrenalGland	228	IRF2BP1	ENSG00000170604.4	19	1.83019e-05	0.000347737	19	0.00142533	Yes	Yes
AdrenalGland	228	MYPOP	ENSG00000176182.5	19	0.000218957	0.00416019	19	0.00971933	Yes	Yes
AdrenalGland	228	NOVA2	ENSG00000104967.6	19	0.000676233	0.0121722	18	0.0202146	Yes	No
AdrenalGland	228	CCDC61	ENSG00000104983.8	19	0.00124286	0.0223715	18	0.0309308	Yes	No
AdrenalGland	228	PGLYRP1	ENSG00000008438.4	19	0.0016769	0.0301842	18	0.0385685	Yes	No
AdrenalGland	228	CTC-344H19.4	ENSG00000268401.1	19	0.000578923	0.0104206	18	0.0182079	Yes	No
AdrenalGland	228	IGFL4	ENSG00000204869.8	19	0.000451554	0.00812798	18	0.0153339	Yes	No
AdrenalGland	228	IGFL2-AS1	ENSG00000268621.5	19	0.000640056	0.010881	17	0.0187779	Yes	No
AdrenalGland	228	HIF3A	ENSG00000124440.15	19	3.2643e-08	5.54931e-07	17	4.60311e-06	Yes	Yes
AdrenalGland	228	PPP5C	ENSG00000011485.14	19	0.000306653	0.00521311	17	0.011343	Yes	No
AdrenalGland	228	CCDC8	ENSG00000169515.5	19	3.92698e-05	0.000667587	17	0.00245301	Yes	Yes
AdrenalGland	228	LLNLF-187D8.1	ENSG00000277531.2	19	2.52704e-07	4.29596e-06	17	2.94373e-05	Yes	Yes
AdrenalGland	228	PNMAL1	ENSG00000182013.17	19	3.94708e-38	6.71004e-37	17	1.27593e-34	Yes	Yes
AdrenalGland	228	PPP5D1	ENSG00000230510.6	19	0.00021133	0.00359261	17	0.00876678	Yes	Yes
AdrenalGland	228	PNMAL2	ENSG00000204851.6	19	0.00245604	0.0417526	17	0.0494563	Yes	No
AdrenalGland	228	CALM3	ENSG00000160014.16	19	0.0022452	0.0359232	16	0.0439684	Yes	No
AdrenalGland	228	PTGIR	ENSG00000160013.8	19	0.00311948	0.0530312	17	0.0598959	No	No
AdrenalGland	228	GNG8	ENSG00000167414.4	19	0.000147842	0.00251331	17	0.00676429	Yes	Yes
AdrenalGland	228	DACT3	ENSG00000197380.10	19	0.00271064	0.0460809	17	0.0535569	No	No
AdrenalGland	228	PRKD2	ENSG00000105287.12	19	2.63653e-07	4.4821e-06	17	3.06408e-05	Yes	Yes
AdrenalGland	228	STRN4	ENSG00000090372.14	19	8.69457e-05	0.00147808	17	0.0046018	Yes	Yes
AdrenalGland	228	FKRP	ENSG00000181027.10	19	1.78908e-21	3.04144e-20	17	1.26083e-18	Yes	Yes
AdrenalGland	228	SLC1A5	ENSG00000105281.12	19	0.00113505	0.0192958	17	0.0279021	Yes	No
AdrenalGland	228	AP2S1	ENSG00000042753.11	19	0.00181107	0.0325992	18	0.0407759	Yes	No
AdrenalGland	228	ARHGAP35	ENSG00000160007.18	19	0.00167751	0.0301952	18	0.038577	Yes	No
AdrenalGland	228	NPAS1	ENSG00000130751.9	19	0.000980346	0.0176462	18	0.0262547	Yes	No
AdrenalGland	228	TMEM160	ENSG00000130748.6	19	0.000291889	0.00525401	18	0.011398	Yes	No
AdrenalGland	228	ZC3H4	ENSG00000130749.9	19	0.000196583	0.00373507	19	0.00901135	Yes	Yes
AdrenalGland	228	SAE1	ENSG00000142230.11	19	0.000390127	0.00780254	20	0.0149194	Yes	No
AdrenalGland	228	BBC3	ENSG00000105327.17	19	0.000792283	0.0158457	20	0.024385	Yes	No
AdrenalGland	228	CCDC9	ENSG00000105321.12	19	0.000512123	0.0102425	20	0.0179901	Yes	No
AdrenalGland	228	INAFM1	ENSG00000257704.3	19	0.000237605	0.0047521	20	0.0106567	Yes	No
AdrenalGland	228	C5AR1	ENSG00000197405.7	19	0.000408027	0.00816054	20	0.0153737	Yes	No
AdrenalGland	228	C5AR2	ENSG00000134830.5	19	0.00335908	0.0638225	19	0.0700973	No	No
AdrenalGland	228	DHX34	ENSG00000134815.18	19	0.00132718	0.0265436	20	0.0350588	Yes	No
AdrenalGland	228	MEIS3	ENSG00000105419.17	19	0.000466983	0.00887267	19	0.0162928	Yes	No
AdrenalGland	228	SLC8A2	ENSG00000118160.13	19	0.00168777	0.0320676	19	0.0402866	Yes	No
AdrenalGland	228	KPTN	ENSG00000118162.13	19	0.00115043	0.0218581	19	0.0304111	Yes	No
AdrenalGland	228	NAPA	ENSG00000105402.7	19	0.000950458	0.0180587	19	0.0266627	Yes	No
AdrenalGland	228	ZNF541	ENSG00000118156.12	19	2.24373e-08	4.03872e-07	18	3.44147e-06	Yes	Yes
AdrenalGland	228	GLTSCR1	ENSG00000063169.10	19	0.000638688	0.0121351	19	0.0201797	Yes	No
AdrenalGland	228	EHD2	ENSG00000024422.11	19	0.00225458	0.0428371	19	0.0504913	No	No
AdrenalGland	228	GLTSCR2	ENSG00000105373.18	19	0.00212744	0.0404213	19	0.0482408	Yes	No
AdrenalGland	228	SELENOW	ENSG00000178980.14	19	1.33107e-06	2.52903e-05	19	0.000146548	Yes	Yes
AdrenalGland	228	LINC01595	ENSG00000259108.2	19	3.15331e-53	5.9913e-52	19	5.68184e-49	Yes	Yes
AdrenalGland	228	SULT2A1	ENSG00000105398.3	19	8.56211e-09	1.6268e-07	19	1.49158e-06	Yes	Yes
AdrenalGland	228	PLA2G4C	ENSG00000105499.13	19	9.14085e-07	1.91958e-05	21	0.000115201	Yes	Yes
AdrenalGland	228	LIG1	ENSG00000105486.13	19	2.27951e-09	4.78696e-08	21	4.81328e-07	Yes	Yes
AdrenalGland	228	C19orf68	ENSG00000185453.12	19	0.000134071	0.00281549	21	0.00734808	Yes	Yes
AdrenalGland	228	CARD8	ENSG00000105483.17	19	0.000208592	0.00458902	22	0.0104125	Yes	No
AdrenalGland	228	ZNF114	ENSG00000178150.9	19	3.7513e-07	8.25286e-06	22	5.34724e-05	Yes	Yes
AdrenalGland	228	CCDC114	ENSG00000105479.15	19	4.30272e-16	9.46598e-15	22	2.29043e-13	Yes	Yes
AdrenalGland	228	EMP3	ENSG00000142227.10	19	0.000586854	0.0129108	22	0.021075	Yes	No
AdrenalGland	228	TMEM143	ENSG00000161558.10	19	0.000427078	0.00939572	22	0.016968	Yes	No
AdrenalGland	228	KDELR1	ENSG00000105438.8	19	0.00696014	0.153123	22	0.155523	No	No
AdrenalGland	228	GRIN2D	ENSG00000105464.3	19	0.000193877	0.00426528	22	0.00988696	Yes	Yes
AdrenalGland	228	GRWD1	ENSG00000105447.12	19	8.12651e-06	0.000178783	22	0.000816615	Yes	Yes
AdrenalGland	228	KCNJ14	ENSG00000182324.6	19	0.00112688	0.0247913	22	0.0333332	Yes	No
AdrenalGland	228	CYTH2	ENSG00000105443.13	19	3.8823e-05	0.000854105	22	0.00301123	Yes	Yes
AdrenalGland	228	LMTK3	ENSG00000142235.8	19	0.000411738	0.00905825	22	0.0165095	Yes	No
AdrenalGland	228	SULT2B1	ENSG00000088002.11	19	0.00058697	0.0129133	22	0.021077	Yes	No
AdrenalGland	228	RPL18	ENSG00000063177.12	19	0.000139363	0.00306599	22	0.00782899	Yes	Yes
AdrenalGland	228	SPHK2	ENSG00000063176.15	19	0.000157812	0.00347186	22	0.00855958	Yes	Yes
AdrenalGland	228	DBP	ENSG00000105516.10	19	5.10577e-05	0.00112327	22	0.00373441	Yes	Yes
AdrenalGland	228	CA11	ENSG00000063180.8	19	0.000302564	0.00665641	22	0.0134419	Yes	No
AdrenalGland	228	NTN5	ENSG00000142233.11	19	1.80537e-05	0.000397182	22	0.00159511	Yes	Yes
AdrenalGland	228	FUT2	ENSG00000176920.11	19	1.27147e-05	0.000279724	22	0.00118805	Yes	Yes
AdrenalGland	228	MAMSTR	ENSG00000176909.11	19	0.000780963	0.0171812	22	0.0257612	Yes	No
AdrenalGland	228	RASIP1	ENSG00000105538.9	19	0.000404414	0.0088971	22	0.0163271	Yes	No
AdrenalGland	228	IZUMO1	ENSG00000182264.8	19	4.51114e-20	9.92452e-19	22	3.58718e-17	Yes	Yes
AdrenalGland	228	FUT1	ENSG00000174951.10	19	0.0063556	0.133468	21	0.136375	No	No
AdrenalGland	228	BCAT2	ENSG00000105552.14	19	3.84852e-05	0.000808189	21	0.00287601	Yes	Yes
AdrenalGland	228	HSD17B14	ENSG00000087076.8	19	1.04976e-05	0.00022045	21	0.000974123	Yes	Yes
AdrenalGland	228	PLEKHA4	ENSG00000105559.11	19	0.000231101	0.00485312	21	0.0108098	Yes	No
AdrenalGland	228	PPP1R15A	ENSG00000087074.7	19	0.00137081	0.0274162	20	0.0359265	Yes	No
AdrenalGland	228	TULP2	ENSG00000104804.7	19	0.000267575	0.0053515	20	0.0115437	Yes	No
AdrenalGland	228	NUCB1	ENSG00000104805.15	19	0.000332577	0.00665154	20	0.0134336	Yes	No
AdrenalGland	228	DHDH	ENSG00000104808.7	19	0.00162722	0.0325443	20	0.0407295	Yes	No
AdrenalGland	228	BAX	ENSG00000087088.19	19	0.000417457	0.00834913	20	0.0156264	Yes	No
AdrenalGland	228	CTD-2639E6.9	ENSG00000267898.1	19	0.000328993	0.00657986	20	0.013335	Yes	No
AdrenalGland	228	FTL	ENSG00000087086.14	19	2.90309e-05	0.000580619	20	0.00218476	Yes	Yes
AdrenalGland	228	GYS1	ENSG00000104812.14	19	0.000250661	0.00526388	21	0.0114124	Yes	No
AdrenalGland	228	RUVBL2	ENSG00000183207.13	19	3.51251e-06	7.02502e-05	20	0.000365001	Yes	Yes
AdrenalGland	228	LHB	ENSG00000104826.12	19	0.000564609	0.0112922	20	0.0192652	Yes	No
AdrenalGland	228	CTB-60B18.10	ENSG00000268655.2	19	7.36152e-05	0.0014723	20	0.00458881	Yes	Yes
AdrenalGland	228	CGB7	ENSG00000196337.11	19	0.000592606	0.0118521	20	0.0198691	Yes	No
AdrenalGland	228	SNRNP70	ENSG00000104852.14	19	6.15749e-05	0.00116992	19	0.00385001	Yes	Yes
AdrenalGland	228	LIN7B	ENSG00000104863.11	19	0.000209371	0.00397804	19	0.00941247	Yes	Yes
AdrenalGland	228	C19orf73	ENSG00000221916.3	19	0.000314269	0.00597111	19	0.0124831	Yes	No
AdrenalGland	228	PPFIA3	ENSG00000177380.13	19	3.88201e-05	0.000737583	19	0.00266901	Yes	Yes
AdrenalGland	228	HRC	ENSG00000130528.11	19	9.60705e-06	0.000172927	18	0.000793179	Yes	Yes
AdrenalGland	228	TRPM4	ENSG00000130529.15	19	2.50713e-19	4.51284e-18	18	1.50091e-16	Yes	Yes
AdrenalGland	228	SLC6A16	ENSG00000063127.15	19	1.79856e-06	3.23741e-05	18	0.000182046	Yes	Yes
AdrenalGland	228	CTC-301O7.4	ENSG00000197813.5	19	0.00145244	0.026144	18	0.0346831	Yes	No
AdrenalGland	228	CD37	ENSG00000104894.11	19	8.95534e-05	0.00161196	18	0.00488898	Yes	Yes
AdrenalGland	228	TEAD2	ENSG00000074219.13	19	0.000914422	0.0164596	18	0.025006	Yes	No
AdrenalGland	228	DKKL1	ENSG00000104901.6	19	1.28615e-05	0.000231507	18	0.001013	Yes	Yes
AdrenalGland	228	SLC17A7	ENSG00000104888.9	19	5.222e-13	9.39959e-12	18	1.60426e-10	Yes	Yes
AdrenalGland	228	PIH1D1	ENSG00000104872.10	19	0.000663302	0.0119394	18	0.0199645	Yes	No
AdrenalGland	228	ALDH16A1	ENSG00000161618.9	19	6.15044e-13	1.10708e-11	18	1.87304e-10	Yes	Yes
AdrenalGland	228	FLT3LG	ENSG00000090554.12	19	0.00108652	0.0195574	18	0.028171	Yes	No
AdrenalGland	228	RPL13A	ENSG00000142541.16	19	0.000104906	0.0018883	18	0.00549741	Yes	Yes
AdrenalGland	228	RPS11	ENSG00000142534.6	19	0.000457472	0.0082345	18	0.0154581	Yes	No
AdrenalGland	228	FCGRT	ENSG00000104870.12	19	0.000505933	0.00910679	18	0.0165659	Yes	No
AdrenalGland	228	RCN3	ENSG00000142552.7	19	0.000377512	0.00679521	18	0.0136169	Yes	No
AdrenalGland	228	NOSIP	ENSG00000142546.13	19	0.00292585	0.0555911	19	0.0622607	No	No
AdrenalGland	228	PRRG2	ENSG00000126460.10	19	0.000224901	0.00404822	18	0.00952132	Yes	Yes
AdrenalGland	228	PRR12	ENSG00000126464.13	19	0.00100109	0.0180196	18	0.0266268	Yes	No
AdrenalGland	228	RRAS	ENSG00000126458.3	19	0.00173364	0.0312056	18	0.0394958	Yes	No
AdrenalGland	228	SCAF1	ENSG00000126461.14	19	0.000121441	0.00218593	18	0.00610191	Yes	Yes
AdrenalGland	228	IRF3	ENSG00000126456.15	19	2.3269e-06	4.18842e-05	18	0.000229838	Yes	Yes
AdrenalGland	228	BCL2L12	ENSG00000126453.9	19	0.00395357	0.0711642	18	0.076934	No	No
AdrenalGland	228	PRMT1	ENSG00000126457.21	19	0.000750789	0.0135142	18	0.0217696	Yes	No
AdrenalGland	228	ADM5	ENSG00000224420.3	19	6.26555e-05	0.0011278	18	0.00374805	Yes	Yes
AdrenalGland	228	CPT1C	ENSG00000169169.14	19	0.000496946	0.00894504	18	0.016374	Yes	No
AdrenalGland	228	TSKS	ENSG00000126467.10	19	1.55204e-05	0.000279367	18	0.00118709	Yes	Yes
AdrenalGland	228	AP2A1	ENSG00000196961.12	19	1.64389e-06	2.959e-05	18	0.000168013	Yes	Yes
AdrenalGland	228	FUZ	ENSG00000010361.13	19	0.000254579	0.00458242	18	0.0104021	Yes	No
AdrenalGland	228	MED25	ENSG00000104973.16	19	0.00124845	0.022472	18	0.0310281	Yes	No
AdrenalGland	228	PTOV1	ENSG00000104960.15	19	0.000996554	0.017938	18	0.0265398	Yes	No
AdrenalGland	228	PNKP	ENSG00000039650.11	19	0.000670919	0.0120765	18	0.0201092	Yes	No
AdrenalGland	228	AKT1S1	ENSG00000204673.10	19	0.00012326	0.00221868	18	0.00617853	Yes	Yes
AdrenalGland	228	TBC1D17	ENSG00000104946.12	19	0.000120271	0.00216488	18	0.00606092	Yes	Yes
AdrenalGland	228	IL4I1	ENSG00000104951.15	19	0.000621099	0.0111798	18	0.0191313	Yes	No
AdrenalGland	228	NUP62	ENSG00000213024.11	19	0.00040644	0.00772235	19	0.014813	Yes	No
AdrenalGland	228	ATF5	ENSG00000169136.10	19	6.6134e-08	1.19041e-06	18	9.23507e-06	Yes	Yes
AdrenalGland	228	SIGLEC11	ENSG00000161640.15	19	0.000421873	0.00801558	19	0.0152021	Yes	No
AdrenalGland	228	VRK3	ENSG00000105053.10	19	0.00019515	0.00370785	19	0.00895681	Yes	Yes
AdrenalGland	228	ZNF473	ENSG00000142528.15	19	0.00401334	0.0762535	19	0.0816939	No	No
AdrenalGland	228	CTD-2126E3.4	ENSG00000267890.1	19	0.00017082	0.00324559	19	0.0081461	Yes	Yes
AdrenalGland	228	MYH14	ENSG00000105357.15	19	7.86702e-05	0.0015734	20	0.00481125	Yes	Yes
AdrenalGland	228	KCNC3	ENSG00000131398.13	19	1.16869e-05	0.000222051	19	0.000978972	Yes	Yes
AdrenalGland	228	NR1H2	ENSG00000131408.13	19	0.000219371	0.00416806	19	0.00973028	Yes	Yes
AdrenalGland	228	NAPSA	ENSG00000131400.7	19	0.000763708	0.0145104	19	0.0228937	Yes	No
AdrenalGland	228	POLD1	ENSG00000062822.12	19	0.000968263	0.018397	19	0.0269959	Yes	No
AdrenalGland	228	MYBPC2	ENSG00000086967.9	19	0.00019468	0.00369893	19	0.00894389	Yes	Yes
AdrenalGland	228	FAM71E1	ENSG00000142530.10	19	0.000739935	0.0140588	19	0.0223789	Yes	No
AdrenalGland	228	EMC10	ENSG00000161671.16	19	0.000264261	0.00502096	19	0.0110531	Yes	No
AdrenalGland	228	JOSD2	ENSG00000161677.11	19	1.00129e-05	0.000200258	20	0.000900597	Yes	Yes
AdrenalGland	228	ASPDH	ENSG00000204653.9	19	0.000184296	0.00368593	20	0.00892473	Yes	Yes
AdrenalGland	228	LRRC4B	ENSG00000131409.12	19	0.000759204	0.0151841	20	0.0236449	Yes	No
AdrenalGland	228	SYT3	ENSG00000213023.10	19	9.16464e-10	1.83293e-08	20	1.98546e-07	Yes	Yes
AdrenalGland	228	C19orf81	ENSG00000235034.6	19	0.000222875	0.00468038	21	0.0105568	Yes	No
AdrenalGland	228	SHANK1	ENSG00000161681.15	19	0.000597748	0.0131505	22	0.0213397	Yes	No
AdrenalGland	228	CLEC11A	ENSG00000105472.12	19	0.000224997	0.00472493	21	0.0106244	Yes	No
AdrenalGland	228	C19orf48	ENSG00000167747.13	19	3.44972e-19	7.58939e-18	22	2.49565e-16	Yes	Yes
AdrenalGland	228	LINC01869	ENSG00000180279.6	19	1.07948e-27	2.37485e-26	22	1.7097e-24	Yes	Yes
AdrenalGland	228	KLK1	ENSG00000167748.10	19	8.8714e-08	1.95171e-06	22	1.4492e-05	Yes	Yes
AdrenalGland	228	KLK15	ENSG00000174562.13	19	2.05295e-05	0.000451649	22	0.00177794	Yes	Yes
AdrenalGland	228	KLK3	ENSG00000142515.14	19	0.00109189	0.0251135	23	0.0336579	Yes	No
AdrenalGland	228	KLK2	ENSG00000167751.12	19	8.71487e-06	0.000200442	23	0.000900959	Yes	Yes
AdrenalGland	228	KLK4	ENSG00000167749.11	19	7.00847e-29	1.61195e-27	23	1.24776e-25	Yes	Yes
AdrenalGland	228	KLK7	ENSG00000169035.11	19	0.00224366	0.0516041	23	0.0585791	No	No
AdrenalGland	228	KLK10	ENSG00000129451.11	19	0.000246829	0.00567708	23	0.0120472	Yes	No
AdrenalGland	228	KLK11	ENSG00000167757.13	19	0.000594889	0.0136824	23	0.0219713	Yes	No
AdrenalGland	228	KLK13	ENSG00000167759.12	19	0.000103627	0.00238342	23	0.00651166	Yes	Yes
AdrenalGland	228	KLK14	ENSG00000129437.9	19	0.000129	0.00296699	23	0.00764202	Yes	Yes
AdrenalGland	228	CTU1	ENSG00000142544.6	19	0.000572667	0.0131713	23	0.0213609	Yes	No
AdrenalGland	228	SIGLEC9	ENSG00000129450.8	19	0.000183832	0.00441196	24	0.010125	Yes	No
AdrenalGland	228	SIGLEC7	ENSG00000168995.13	19	2.20831e-11	5.29995e-10	24	7.17072e-09	Yes	Yes
AdrenalGland	228	CD33	ENSG00000105383.14	19	9.49964e-06	0.000227991	24	0.00100087	Yes	Yes
AdrenalGland	228	IGLON5	ENSG00000142549.9	19	0.000443975	0.0106554	24	0.0185066	Yes	No
AdrenalGland	228	VSIG10L	ENSG00000186806.5	19	0.000361619	0.00867886	24	0.0160701	Yes	No
AdrenalGland	228	ETFB	ENSG00000105379.9	19	0.000583785	0.0145946	25	0.0229934	Yes	No
AdrenalGland	228	CLDND2	ENSG00000160318.6	19	0.000939944	0.0234986	25	0.0320284	Yes	No
AdrenalGland	228	NKG7	ENSG00000105374.9	19	0.000433662	0.0108416	25	0.0187358	Yes	No
AdrenalGland	228	C19orf84	ENSG00000262874.1	19	1.86175e-07	4.65436e-06	25	3.167e-05	Yes	Yes
AdrenalGland	228	SIGLEC10	ENSG00000142512.14	19	0.000671426	0.0167857	25	0.0253429	Yes	No
AdrenalGland	228	SIGLEC8	ENSG00000105366.15	19	0.000155378	0.00388444	25	0.00927072	Yes	Yes
AdrenalGland	228	SIGLEC12	ENSG00000254521.6	19	9.66154e-29	2.512e-27	26	1.91899e-25	Yes	Yes
AdrenalGland	228	ZNF175	ENSG00000105497.7	19	3.64725e-12	9.84758e-11	27	1.48384e-09	Yes	Yes
AdrenalGland	228	SIGLEC5	ENSG00000105501.12	19	6.2683e-08	1.69244e-06	27	1.2729e-05	Yes	Yes
AdrenalGland	228	SIGLEC14	ENSG00000254415.3	19	1.55358e-14	4.19466e-13	27	8.29168e-12	Yes	Yes
AdrenalGland	228	SPACA6P-AS	ENSG00000269959.1	19	3.49679e-07	9.79101e-06	28	6.25124e-05	Yes	Yes
AdrenalGland	228	SPACA6	ENSG00000182310.13	19	0.00112983	0.0316351	28	0.0398807	Yes	No
AdrenalGland	228	HAS1	ENSG00000105509.10	19	9.22274e-07	2.58237e-05	28	0.000149243	Yes	Yes
AdrenalGland	228	FPR1	ENSG00000171051.8	19	6.10792e-11	1.7713e-09	29	2.21811e-08	Yes	Yes
AdrenalGland	228	FPR2	ENSG00000171049.8	19	4.07272e-05	0.00114036	28	0.00377474	Yes	Yes
AdrenalGland	228	FPR3	ENSG00000187474.4	19	0.00104634	0.030344	29	0.0387017	Yes	No
AdrenalGland	228	ZNF577	ENSG00000161551.14	19	0.00185145	0.0555435	30	0.0622152	No	No
AdrenalGland	228	AC006272.2	ENSG00000268316.1	19	6.19621e-05	0.00173494	28	0.00515575	Yes	Yes
AdrenalGland	228	ZNF649	ENSG00000198093.10	19	0.00161614	0.0468682	29	0.0542734	No	No
AdrenalGland	228	ZNF613	ENSG00000176024.17	19	8.41356e-07	2.43993e-05	29	0.000142091	Yes	Yes
AdrenalGland	228	ZNF350	ENSG00000256683.6	19	0.00334877	0.0971142	29	0.10144	No	No
AdrenalGland	228	ZNF615	ENSG00000197619.13	19	7.22489e-05	0.00209522	29	0.00591667	Yes	Yes
AdrenalGland	228	ZNF614	ENSG00000142556.18	19	0.000966186	0.0270532	28	0.0355414	Yes	No
AdrenalGland	228	ZNF432	ENSG00000256087.6	19	3.05757e-05	0.000856121	28	0.0030159	Yes	Yes
AdrenalGland	228	ZNF841	ENSG00000197608.11	19	1.38473e-07	4.01572e-06	29	2.7711e-05	Yes	Yes
AdrenalGland	228	ZNF616	ENSG00000204611.6	19	2.29427e-05	0.000665337	29	0.00244881	Yes	Yes
AdrenalGland	228	CTC-471J1.9	ENSG00000268458.1	19	0.000656675	0.0190436	29	0.0276609	Yes	No
AdrenalGland	228	ZNF836	ENSG00000196267.12	19	6.20082e-05	0.00179824	29	0.00530227	Yes	Yes
AdrenalGland	228	PPP2R1A	ENSG00000105568.17	19	0.00023203	0.00696091	30	0.0138348	Yes	No
AdrenalGland	228	ZNF766	ENSG00000196214.10	19	0.0017329	0.0519869	30	0.0589219	No	No
AdrenalGland	228	ZNF480	ENSG00000198464.13	19	0.000170645	0.00529001	31	0.0114548	Yes	No
AdrenalGland	228	ZNF610	ENSG00000167554.14	19	5.55486e-05	0.00172201	31	0.00513189	Yes	Yes
AdrenalGland	228	ZNF880	ENSG00000221923.8	19	3.53971e-32	1.09731e-30	31	1.1292e-28	Yes	Yes
AdrenalGland	228	ZNF528	ENSG00000167555.13	19	4.5039e-11	1.39621e-09	31	1.76867e-08	Yes	Yes
AdrenalGland	228	ZNF578	ENSG00000258405.9	19	0.000109327	0.00360778	33	0.00879236	Yes	Yes
AdrenalGland	228	ZNF808	ENSG00000198482.11	19	0.000607691	0.0200538	33	0.028668	Yes	No
AdrenalGland	228	ZNF701	ENSG00000167562.12	19	0.000374935	0.0119979	32	0.020024	Yes	No
AdrenalGland	228	ZNF83	ENSG00000167766.18	19	1.955e-23	6.647e-22	34	3.30348e-20	Yes	Yes
AdrenalGland	228	ZNF611	ENSG00000213020.9	19	0.0023444	0.0773651	33	0.0827226	No	No
AdrenalGland	228	ZNF600	ENSG00000189190.9	19	4.83546e-12	1.5957e-10	33	2.3321e-09	Yes	Yes
AdrenalGland	228	ZNF28	ENSG00000198538.10	19	1.85094e-09	6.1081e-08	33	6.0268e-07	Yes	Yes
AdrenalGland	228	ZNF468	ENSG00000204604.9	19	3.70274e-24	1.2219e-22	33	6.537e-21	Yes	Yes
AdrenalGland	228	ZNF320	ENSG00000182986.12	19	8.01382e-16	2.56442e-14	32	5.94198e-13	Yes	Yes
AdrenalGland	228	ZNF888	ENSG00000213793.5	19	7.85291e-06	0.000251293	32	0.00108707	Yes	Yes
AdrenalGland	228	CTD-2331H12.7	ENSG00000269646.1	19	6.2853e-06	0.00020113	32	0.000903353	Yes	Yes
AdrenalGland	228	ZNF816	ENSG00000180257.13	19	2.8131e-07	9.00191e-06	32	5.78969e-05	Yes	Yes
AdrenalGland	228	ZNF160	ENSG00000170949.17	19	6.09279e-14	1.94969e-12	32	3.60168e-11	Yes	Yes
AdrenalGland	228	ZNF415	ENSG00000170954.11	19	2.22403e-12	7.11689e-11	32	1.08831e-09	Yes	Yes
AdrenalGland	228	ZNF347	ENSG00000197937.12	19	1.2491e-06	3.99713e-05	32	0.000220656	Yes	Yes
AdrenalGland	228	ZNF665	ENSG00000197497.10	19	6.81468e-08	2.1807e-06	32	1.5982e-05	Yes	Yes
AdrenalGland	228	ZNF677	ENSG00000197928.10	19	0.000118222	0.00378311	32	0.00909414	Yes	Yes
AdrenalGland	228	ZNF845	ENSG00000213799.11	19	0.000645712	0.0206628	32	0.0292763	Yes	No
AdrenalGland	228	ZNF525	ENSG00000203326.11	19	2.38472e-05	0.000763112	32	0.00274406	Yes	Yes
AdrenalGland	228	ZNF765	ENSG00000196417.12	19	2.64055e-05	0.000844977	32	0.00298758	Yes	Yes
AdrenalGland	228	ZNF761	ENSG00000160336.14	19	8.63057e-14	2.76178e-12	32	5.00669e-11	Yes	Yes
AdrenalGland	228	ZNF813	ENSG00000198346.10	19	4.24204e-05	0.00135745	32	0.00433107	Yes	Yes
AdrenalGland	228	ZNF331	ENSG00000130844.16	19	0.000163857	0.00524344	32	0.0113807	Yes	No
AdrenalGland	228	NLRP12	ENSG00000142405.21	19	7.07072e-05	0.00226263	32	0.00627125	Yes	Yes
AdrenalGland	228	MYADM	ENSG00000179820.15	19	0.000373699	0.0115847	31	0.0195828	Yes	No
AdrenalGland	228	CACNG7	ENSG00000105605.7	19	6.77246e-05	0.00216719	32	0.0060641	Yes	Yes
AdrenalGland	228	VSTM1	ENSG00000189068.9	19	1.46171e-14	4.82364e-13	33	9.40744e-12	Yes	Yes
AdrenalGland	228	OSCAR	ENSG00000170909.13	19	1.10215e-05	0.000352687	32	0.00144291	Yes	Yes
AdrenalGland	228	NDUFA3	ENSG00000170906.15	19	0.000138441	0.00443011	32	0.010152	Yes	No
AdrenalGland	228	TFPT	ENSG00000105619.13	19	6.74859e-07	2.15955e-05	32	0.000128022	Yes	Yes
AdrenalGland	228	PRPF31	ENSG00000105618.13	19	0.000506733	0.0162154	32	0.0247771	Yes	No
AdrenalGland	228	CNOT3	ENSG00000088038.17	19	0.000220394	0.00705261	32	0.0139437	Yes	No
AdrenalGland	228	LENG1	ENSG00000105617.3	19	0.00116827	0.0362163	31	0.0442405	Yes	No
AdrenalGland	228	TMC4	ENSG00000167608.11	19	1.19832e-18	3.83461e-17	32	1.20005e-15	Yes	Yes
AdrenalGland	228	MBOAT7	ENSG00000125505.16	19	3.08269e-07	9.86462e-06	32	6.29364e-05	Yes	Yes
AdrenalGland	228	TSEN34	ENSG00000170892.10	19	0.000113436	0.00351653	31	0.00863291	Yes	Yes
AdrenalGland	228	RPS9	ENSG00000170889.13	19	3.21416e-12	1.02853e-10	32	1.54183e-09	Yes	Yes
AdrenalGland	228	LILRB3	ENSG00000204577.11	19	6.14191e-05	0.00190399	31	0.00553204	Yes	Yes
AdrenalGland	228	LILRA6	ENSG00000244482.10	19	5.57911e-05	0.00172952	31	0.00514525	Yes	Yes
AdrenalGland	228	LILRB5	ENSG00000105609.16	19	0.000519716	0.0161112	31	0.024663	Yes	No
AdrenalGland	228	LILRB2	ENSG00000131042.14	19	0.000332348	0.0103028	31	0.0180696	Yes	No
AdrenalGland	228	LILRA5	ENSG00000187116.13	19	0.000270151	0.00810452	30	0.0153113	Yes	No
AdrenalGland	228	LILRA4	ENSG00000239961.2	19	0.000195746	0.00587237	30	0.0123416	Yes	No
AdrenalGland	228	LAIR1	ENSG00000167613.15	19	0.000325025	0.00975075	30	0.0173883	Yes	No
AdrenalGland	228	TTYH1	ENSG00000167614.13	19	7.68973e-06	0.000230692	30	0.00101063	Yes	Yes
AdrenalGland	228	AC008746.12	ENSG00000267838.2	19	1.16776e-16	3.38651e-15	29	8.49979e-14	Yes	Yes
AdrenalGland	228	LENG8	ENSG00000167615.16	19	0.000624312	0.0181051	29	0.0267063	Yes	No
AdrenalGland	228	LENG9	ENSG00000275183.1	19	0.000300171	0.0084048	28	0.0156886	Yes	No
AdrenalGland	228	CDC42EP5	ENSG00000167617.2	19	0.00176022	0.0510465	29	0.0580402	No	No
AdrenalGland	228	LILRA2	ENSG00000239998.5	19	6.89269e-07	1.92995e-05	28	0.000115737	Yes	Yes
AdrenalGland	228	LILRA1	ENSG00000104974.11	19	0.000790017	0.0221205	28	0.0306953	Yes	No
AdrenalGland	228	LILRB1	ENSG00000104972.15	19	3.992e-05	0.00111776	28	0.00372287	Yes	Yes
AdrenalGland	228	LILRB4	ENSG00000186818.12	19	6.15726e-05	0.00172403	28	0.00513365	Yes	Yes
AdrenalGland	228	KIR2DL4	ENSG00000189013.14	19	0.000177948	0.00462665	26	0.0104789	Yes	No
AdrenalGland	228	FCAR	ENSG00000186431.18	19	3.2497e-07	8.44923e-06	26	5.4583e-05	Yes	Yes
AdrenalGland	228	CTB-61M7.2	ENSG00000268734.1	19	7.88211e-08	2.04935e-06	26	1.51463e-05	Yes	Yes
AdrenalGland	228	NLRP2	ENSG00000022556.15	19	9.49648e-13	2.65901e-11	28	4.29981e-10	Yes	Yes
AdrenalGland	228	GP6	ENSG00000088053.11	19	7.44902e-06	0.000208572	28	0.000930845	Yes	Yes
AdrenalGland	228	RDH13	ENSG00000160439.15	19	2.72137e-15	7.89197e-14	29	1.72578e-12	Yes	Yes
AdrenalGland	228	EPS8L1	ENSG00000131037.14	19	1.57136e-05	0.000439982	28	0.00174023	Yes	Yes
AdrenalGland	228	PPP1R12C	ENSG00000125503.12	19	0.000934796	0.0261743	28	0.0346915	Yes	No
AdrenalGland	228	TNNT1	ENSG00000105048.16	19	0.000578842	0.0162076	28	0.024773	Yes	No
AdrenalGland	228	TNNI3	ENSG00000129991.12	19	4.2456e-32	1.18877e-30	28	1.21616e-28	Yes	Yes
AdrenalGland	228	DNAAF3	ENSG00000167646.13	19	3.04599e-17	8.52878e-16	28	2.26751e-14	Yes	Yes
AdrenalGland	228	SYT5	ENSG00000129990.14	19	2.0243e-05	0.000566803	28	0.00214532	Yes	Yes
AdrenalGland	228	PTPRH	ENSG00000080031.9	19	0.00174998	0.0489993	28	0.056169	No	No
AdrenalGland	228	CTD-2587H24.10	ENSG00000267649.1	19	0.00206537	0.0578302	28	0.0643482	No	No
AdrenalGland	228	TMEM86B	ENSG00000180089.5	19	1.68685e-05	0.000472319	28	0.00184478	Yes	Yes
AdrenalGland	228	PPP6R1	ENSG00000105063.18	19	0.00117558	0.0329162	28	0.0410696	Yes	No
AdrenalGland	228	HSPBP1	ENSG00000133265.10	19	0.000115878	0.00324459	28	0.00814501	Yes	Yes
AdrenalGland	228	BRSK1	ENSG00000160469.16	19	0.000417508	0.0116902	28	0.0197003	Yes	No
AdrenalGland	228	TMEM150B	ENSG00000180061.9	19	0.000150835	0.00422338	28	0.00981323	Yes	Yes
AdrenalGland	228	KMT5C	ENSG00000133247.13	19	0.000818649	0.0229222	28	0.0315062	Yes	No
AdrenalGland	228	COX6B2	ENSG00000160471.12	19	2.37658e-05	0.000665443	28	0.00244881	Yes	Yes
AdrenalGland	228	IL11	ENSG00000095752.6	19	0.000181976	0.00509534	28	0.011166	Yes	No
AdrenalGland	228	TMEM238	ENSG00000233493.3	19	0.000255366	0.00715024	28	0.0140673	Yes	No
AdrenalGland	228	RPL28	ENSG00000108107.14	19	0.00141884	0.0397274	28	0.0475794	Yes	No
AdrenalGland	228	UBE2S	ENSG00000108106.13	19	0.00011946	0.00322541	27	0.00811763	Yes	Yes
AdrenalGland	228	SHISA7	ENSG00000187902.11	19	0.000729599	0.0196992	27	0.0283117	Yes	No
AdrenalGland	228	ISOC2	ENSG00000063241.7	19	1.96086e-05	0.000529431	27	0.00203156	Yes	Yes
AdrenalGland	228	ZNF628	ENSG00000197483.9	19	5.32303e-05	0.00143722	27	0.00451476	Yes	Yes
AdrenalGland	228	NAT14	ENSG00000090971.4	19	0.000181315	0.00489552	27	0.010863	Yes	No
AdrenalGland	228	SSC5D	ENSG00000179954.15	19	4.16955e-11	1.12578e-09	27	1.44811e-08	Yes	Yes
AdrenalGland	228	SBK3	ENSG00000231274.5	19	0.00079937	0.021583	27	0.0301311	Yes	No
AdrenalGland	228	ZNF579	ENSG00000218891.4	19	0.000317579	0.00857464	27	0.015919	Yes	No
AdrenalGland	228	FIZ1	ENSG00000179943.7	19	0.0022791	0.0615357	27	0.0678627	No	No
AdrenalGland	228	ZNF524	ENSG00000171443.6	19	0.000690873	0.0186536	27	0.0272352	Yes	No
AdrenalGland	228	ZNF865	ENSG00000261221.3	19	0.00294847	0.0796088	27	0.0849141	No	No
AdrenalGland	228	ZNF784	ENSG00000179922.5	19	0.000909815	0.024565	27	0.0330977	Yes	No
AdrenalGland	228	ZNF580	ENSG00000213015.8	19	0.000147013	0.00396936	27	0.00939914	Yes	Yes
AdrenalGland	228	ZNF581	ENSG00000171425.9	19	0.000317912	0.00858363	27	0.0159323	Yes	No
AdrenalGland	228	CCDC106	ENSG00000173581.7	19	0.00150268	0.0405723	27	0.0483726	Yes	No
AdrenalGland	228	U2AF2	ENSG00000063244.12	19	0.000210514	0.00568388	27	0.0120548	Yes	No
AdrenalGland	228	EPN1	ENSG00000063245.14	19	0.00030497	0.00823418	27	0.0154581	Yes	No
AdrenalGland	228	ZNF787	ENSG00000142409.5	19	0.000152248	0.00350169	23	0.00861115	Yes	Yes
AdrenalGland	228	ZNF444	ENSG00000167685.14	19	0.000861935	0.0206864	24	0.0293004	Yes	No
AdrenalGland	228	ZSCAN5A	ENSG00000131848.9	19	0.000181956	0.0045489	25	0.0103416	Yes	No
AdrenalGland	228	AC006116.20	ENSG00000267710.6	19	0.000387582	0.00930197	24	0.0168508	Yes	No
AdrenalGland	228	ZNF582	ENSG00000018869.16	19	0.000356967	0.0085672	24	0.0159136	Yes	No
AdrenalGland	228	ZNF582-AS1	ENSG00000267454.5	19	5.68257e-13	1.36382e-11	24	2.2875e-10	Yes	Yes
AdrenalGland	228	ZNF583	ENSG00000198440.9	19	0.000469231	0.0112615	24	0.0192319	Yes	No
AdrenalGland	228	ZNF667	ENSG00000198046.11	19	2.14404e-10	5.36009e-09	25	6.29325e-08	Yes	Yes
AdrenalGland	228	ZNF667-AS1	ENSG00000166770.10	19	7.90452e-05	0.00197613	25	0.00567752	Yes	Yes
AdrenalGland	228	ZNF471	ENSG00000196263.7	19	0.000198395	0.00495987	25	0.0109542	Yes	No
AdrenalGland	228	AC005498.4	ENSG00000267224.1	19	2.80325e-06	6.72781e-05	24	0.000350809	Yes	Yes
AdrenalGland	228	AC005498.3	ENSG00000267421.6	19	5.93756e-05	0.00142502	24	0.00448639	Yes	Yes
AdrenalGland	228	ZFP28	ENSG00000196867.7	19	9.56885e-05	0.00229652	24	0.00633381	Yes	Yes
AdrenalGland	228	ZNF470	ENSG00000197016.11	19	2.98977e-05	0.000717545	24	0.00260863	Yes	Yes
AdrenalGland	228	ZNF71	ENSG00000197951.8	19	0.000548221	0.0131573	24	0.0213425	Yes	No
AdrenalGland	228	SMIM17	ENSG00000268182.5	19	0.000403107	0.00967457	24	0.0172919	Yes	No
AdrenalGland	228	ZNF835	ENSG00000127903.13	19	0.000367732	0.00882556	24	0.016235	Yes	No
AdrenalGland	228	AC007228.9	ENSG00000268568.1	19	0.000618246	0.0148379	24	0.0232475	Yes	No
AdrenalGland	228	ZIM2	ENSG00000269699.5	19	0.00209005	0.0501611	24	0.057227	No	No
AdrenalGland	228	PEG3	ENSG00000198300.12	19	0.000655783	0.0157388	24	0.0242735	Yes	No
AdrenalGland	228	MIMT1	ENSG00000268654.1	19	4.4642e-05	0.00102677	23	0.00348472	Yes	Yes
AdrenalGland	228	ZNF264	ENSG00000083844.10	19	0.00137632	0.0302791	22	0.038645	Yes	No
AdrenalGland	228	AURKC	ENSG00000105146.12	19	9.53507e-05	0.00200236	21	0.00573688	Yes	Yes
AdrenalGland	228	ZNF805	ENSG00000204524.6	19	0.000566029	0.0118866	21	0.0199053	Yes	No
AdrenalGland	228	CTC-444N24.8	ENSG00000268713.1	19	0.000776236	0.016301	21	0.0248535	Yes	No
AdrenalGland	228	ZNF460	ENSG00000197714.8	19	0.0016366	0.0343685	21	0.042488	Yes	No
AdrenalGland	228	CTC-444N24.11	ENSG00000268205.1	19	0.000448617	0.00942096	21	0.0169942	Yes	No
AdrenalGland	228	ZNF543	ENSG00000178229.7	19	0.00467382	0.0981501	21	0.102406	No	No
AdrenalGland	228	ZNF304	ENSG00000131845.14	19	2.81507e-06	5.91166e-05	21	0.000312915	Yes	Yes
AdrenalGland	228	ZNF547	ENSG00000152433.14	19	6.22585e-05	0.00130743	21	0.00421141	Yes	Yes
AdrenalGland	228	TRAPPC2B	ENSG00000256060.2	19	0.000913066	0.0191744	21	0.0277817	Yes	No
AdrenalGland	228	ZNF548	ENSG00000188785.11	19	3.0367e-06	6.37708e-05	21	0.000334538	Yes	Yes
AdrenalGland	228	ZNF17	ENSG00000186272.12	19	0.00181741	0.0381656	21	0.046152	Yes	No
AdrenalGland	228	ZNF749	ENSG00000186230.6	19	3.38544e-53	7.10943e-52	21	6.21862e-49	Yes	Yes
AdrenalGland	228	VN1R1	ENSG00000178201.4	19	1.84849e-09	3.88182e-08	21	3.97359e-07	Yes	Yes
AdrenalGland	228	ZNF772	ENSG00000197128.11	19	3.65634e-10	7.67831e-09	21	8.80238e-08	Yes	Yes
AdrenalGland	228	ZNF419	ENSG00000105136.20	19	3.65695e-06	7.67959e-05	21	0.000393979	Yes	Yes
AdrenalGland	228	ZNF773	ENSG00000152439.12	19	0.00117811	0.0247404	21	0.0332801	Yes	No
AdrenalGland	228	ZNF549	ENSG00000121406.8	19	0.000516733	0.0108514	21	0.0187435	Yes	No
AdrenalGland	228	ZNF550	ENSG00000251369.8	19	8.79787e-06	0.000184755	21	0.000841037	Yes	Yes
AdrenalGland	228	ZNF416	ENSG00000083817.8	19	0.000658272	0.0138237	21	0.0221073	Yes	No
AdrenalGland	228	ZIK1	ENSG00000171649.11	19	8.76272e-05	0.00184017	21	0.00538863	Yes	Yes
AdrenalGland	228	ZNF530	ENSG00000183647.10	19	0.00113703	0.0227406	20	0.0313272	Yes	No
AdrenalGland	228	ZNF134	ENSG00000213762.11	19	0.000695969	0.0139194	20	0.0222238	Yes	No
AdrenalGland	228	ZNF211	ENSG00000121417.13	19	3.47247e-08	6.94494e-07	20	5.62997e-06	Yes	Yes
AdrenalGland	228	ZNF551	ENSG00000204519.10	19	0.00632228	0.120123	19	0.123483	No	No
AdrenalGland	228	ZNF154	ENSG00000179909.15	19	0.00380311	0.0722591	19	0.0779683	No	No
AdrenalGland	228	ZNF671	ENSG00000083814.13	19	0.00899772	0.170957	19	0.173084	No	No
AdrenalGland	228	ZNF776	ENSG00000152443.12	19	0.000261332	0.00470398	18	0.0105923	Yes	No
AdrenalGland	228	ZNF586	ENSG00000083828.15	19	1.22084e-05	0.000219751	18	0.000971523	Yes	Yes
AdrenalGland	228	ZNF552	ENSG00000178935.5	19	8.56928e-05	0.00154247	18	0.00474819	Yes	Yes
AdrenalGland	228	ZNF587B	ENSG00000269343.6	19	9.88717e-05	0.00177969	18	0.00525822	Yes	Yes
AdrenalGland	228	ZNF814	ENSG00000204514.9	19	1.13965e-06	2.05136e-05	18	0.000122271	Yes	Yes
AdrenalGland	228	ZNF587	ENSG00000198466.11	19	2.04297e-09	3.67735e-08	18	3.78867e-07	Yes	Yes
AdrenalGland	228	ZNF417	ENSG00000173480.10	19	7.18018e-06	0.000122063	17	0.000592741	Yes	Yes
AdrenalGland	228	ZNF418	ENSG00000196724.12	19	0.000865665	0.0147163	17	0.0231226	Yes	No
AdrenalGland	228	ZNF256	ENSG00000152454.3	19	0.00322133	0.0547626	17	0.0614704	No	No
AdrenalGland	228	C19orf18	ENSG00000177025.3	19	6.33189e-09	1.07642e-07	17	1.02065e-06	Yes	Yes
AdrenalGland	228	ZNF606	ENSG00000166704.11	19	0.00598991	0.101829	17	0.10601	No	No
AdrenalGland	228	ZSCAN1	ENSG00000152467.9	19	0.000341624	0.00546599	16	0.0117241	Yes	No
AdrenalGland	228	ZNF135	ENSG00000176293.19	19	0.000505428	0.00758142	15	0.0146196	Yes	No
AdrenalGland	228	ZSCAN18	ENSG00000121413.12	19	0.000252154	0.00378231	15	0.00909414	Yes	Yes
AdrenalGland	228	ZNF329	ENSG00000181894.14	19	1.64675e-05	0.000247013	15	0.00107068	Yes	Yes
AdrenalGland	228	ZNF274	ENSG00000171606.17	19	0.00561921	0.0786689	14	0.083973	No	No
AdrenalGland	228	ZNF544	ENSG00000198131.13	19	3.30647e-06	4.29841e-05	13	0.000235209	Yes	Yes
AdrenalGland	228	ZNF8	ENSG00000278129.1	19	0.00641116	0.083345	13	0.0884732	No	No
AdrenalGland	228	ERVK3-1	ENSG00000142396.10	19	5.57025e-05	0.000668429	12	0.00245507	Yes	Yes
AdrenalGland	228	ZSCAN22	ENSG00000182318.5	19	0.00049253	0.00591036	12	0.0124006	Yes	No
AdrenalGland	228	A1BG	ENSG00000121410.11	19	2.92193e-08	3.50631e-07	12	3.02612e-06	Yes	Yes
AdrenalGland	228	ZNF497	ENSG00000174586.10	19	2.24934e-08	2.6992e-07	12	2.38364e-06	Yes	Yes
AdrenalGland	228	ZNF837	ENSG00000152475.6	19	0.00455057	0.0500563	11	0.0571372	No	No
AdrenalGland	228	RPS5	ENSG00000083845.8	19	0.000564416	0.00620857	11	0.0128096	Yes	No
AdrenalGland	228	ZNF584	ENSG00000171574.17	19	3.56888e-18	3.92577e-17	11	1.2242e-15	Yes	Yes
AdrenalGland	228	CTD-2619J13.14	ENSG00000232098.3	19	0.00178879	0.0196767	11	0.0282884	Yes	No
AdrenalGland	228	CTD-2619J13.17	ENSG00000268912.1	19	0.000129101	0.00142011	11	0.00447547	Yes	Yes
AdrenalGland	228	ZNF132	ENSG00000131849.11	19	3.5089e-08	3.85979e-07	11	3.30025e-06	Yes	Yes
AdrenalGland	228	CTD-2619J13.19	ENSG00000269473.1	19	2.37515e-05	0.000261267	11	0.00112521	Yes	Yes
AdrenalGland	228	ZNF324B	ENSG00000249471.7	19	0.000780608	0.00858668	11	0.0159363	Yes	No
AdrenalGland	228	ZNF324	ENSG00000083812.11	19	0.00644714	0.0709186	11	0.0767017	No	No
AdrenalGland	228	ZNF446	ENSG00000083838.15	19	0.00426241	0.0468865	11	0.0542877	No	No
AdrenalGland	228	SLC27A5	ENSG00000083807.9	19	0.00686667	0.0686667	10	0.0746353	No	No
AdrenalGland	228	ZBTB45	ENSG00000119574.12	19	3.70807e-06	3.70807e-05	10	0.000206261	Yes	Yes
AdrenalGland	228	TRIM28	ENSG00000130726.11	19	0.00858278	0.0858278	10	0.0908001	No	No
AdrenalGland	228	CHMP2A	ENSG00000130724.8	19	0.0120254	0.120254	10	0.123596	No	No
AdrenalGland	228	UBE2M	ENSG00000130725.7	19	0.00125309	0.0112778	9	0.0192444	Yes	No
AdrenalGland	228	MZF1	ENSG00000099326.8	19	0.000983651	0.00885286	9	0.0162743	Yes	No
AdrenalGland	228	C20orf96	ENSG00000196476.11	20	6.20627e-15	9.3094e-14	15	2.01807e-12	Yes	Yes
AdrenalGland	228	ZCCHC3	ENSG00000247315.3	20	0.000680878	0.0102132	15	0.0179513	Yes	No
AdrenalGland	228	SOX12	ENSG00000177732.8	20	0.000498811	0.00748216	15	0.0144921	Yes	No
AdrenalGland	228	NRSN2	ENSG00000125841.12	20	0.000166316	0.00249475	15	0.00672944	Yes	Yes
AdrenalGland	228	TRIB3	ENSG00000101255.10	20	6.91876e-13	1.107e-11	16	1.87304e-10	Yes	Yes
AdrenalGland	228	RBCK1	ENSG00000125826.20	20	0.000290249	0.00464398	16	0.0105018	Yes	No
AdrenalGland	228	TBC1D20	ENSG00000125875.13	20	4.66741e-07	7.93459e-06	17	5.15822e-05	Yes	Yes
AdrenalGland	228	CSNK2A1	ENSG00000101266.17	20	0.00275206	0.049537	18	0.0566776	No	No
AdrenalGland	228	TCF15	ENSG00000125878.6	20	8.49486e-05	0.00152907	18	0.00471775	Yes	Yes
AdrenalGland	228	SRXN1	ENSG00000271303.1	20	3.54815e-05	0.000674148	19	0.00247244	Yes	Yes
AdrenalGland	228	SLC52A3	ENSG00000101276.14	20	0.00124264	0.0248527	20	0.0333876	Yes	No
AdrenalGland	228	FAM110A	ENSG00000125898.12	20	0.000424438	0.0089132	21	0.0163429	Yes	No
AdrenalGland	228	ANGPT4	ENSG00000101280.7	20	0.00026205	0.00576509	22	0.0121717	Yes	No
AdrenalGland	228	RSPO4	ENSG00000101282.8	20	6.12731e-15	1.40928e-13	23	2.99562e-12	Yes	Yes
AdrenalGland	228	PSMF1	ENSG00000125818.17	20	2.92013e-08	7.0083e-07	24	5.67345e-06	Yes	Yes
AdrenalGland	228	TMEM74B	ENSG00000125895.5	20	2.15454e-05	0.000495544	23	0.00192133	Yes	Yes
AdrenalGland	228	C20orf202	ENSG00000215595.1	20	1.54454e-05	0.000355245	23	0.00145119	Yes	Yes
AdrenalGland	228	SNPH	ENSG00000101298.13	20	8.49922e-05	0.00203981	24	0.0058058	Yes	Yes
AdrenalGland	228	SDCBP2	ENSG00000125775.14	20	7.37106e-10	1.69534e-08	23	1.84213e-07	Yes	Yes
AdrenalGland	228	FKBP1A	ENSG00000088832.16	20	1.65745e-05	0.000397788	24	0.00159608	Yes	Yes
AdrenalGland	228	NSFL1C	ENSG00000088833.17	20	0.00173887	0.0399939	23	0.04782	Yes	No
AdrenalGland	228	SIRPB2	ENSG00000196209.12	20	1.18836e-17	2.73322e-16	23	7.8129e-15	Yes	Yes
AdrenalGland	228	SIRPD	ENSG00000125900.12	20	1.02827e-08	2.46785e-07	24	2.19819e-06	Yes	Yes
AdrenalGland	228	SIRPB1	ENSG00000101307.15	20	9.19585e-34	2.20701e-32	24	2.6812e-30	Yes	Yes
AdrenalGland	228	SIRPG	ENSG00000089012.14	20	0.000478978	0.0119744	25	0.0200001	Yes	No
AdrenalGland	228	SIRPA	ENSG00000198053.11	20	0.000976912	0.022469	23	0.0310281	Yes	No
AdrenalGland	228	STK35	ENSG00000125834.12	20	0.000293529	0.00675117	23	0.0135659	Yes	No
AdrenalGland	228	RP11-128M1.1	ENSG00000226644.5	20	0.000524008	0.0115282	22	0.0195207	Yes	No
AdrenalGland	228	TGM3	ENSG00000125780.11	20	0.00059642	0.0137177	23	0.021998	Yes	No
AdrenalGland	228	SNRPB	ENSG00000125835.18	20	0.000278473	0.00612642	22	0.0126993	Yes	No
AdrenalGland	228	ZNF343	ENSG00000088876.11	20	0.00224016	0.0492835	22	0.0564356	No	No
AdrenalGland	228	TMC2	ENSG00000149488.12	20	0.000369251	0.00849277	23	0.0158106	Yes	No
AdrenalGland	228	NOP56	ENSG00000101361.16	20	0.000474194	0.0104323	22	0.0182174	Yes	No
AdrenalGland	228	IDH3B	ENSG00000101365.20	20	1.28156e-05	0.000281944	22	0.00119456	Yes	Yes
AdrenalGland	228	EBF4	ENSG00000088881.20	20	0.000358528	0.00788762	22	0.0150295	Yes	No
AdrenalGland	228	CPXM1	ENSG00000088882.7	20	0.00328516	0.0722734	22	0.077979	No	No
AdrenalGland	228	PCED1A	ENSG00000132635.16	20	0.000543884	0.0119655	22	0.0199889	Yes	No
AdrenalGland	228	VPS16	ENSG00000215305.9	20	2.86335e-05	0.000629937	22	0.00233862	Yes	Yes
AdrenalGland	228	PTPRA	ENSG00000132670.20	20	0.00115405	0.0265431	23	0.0350588	Yes	No
AdrenalGland	228	GNRH2	ENSG00000125787.11	20	2.74883e-06	5.77253e-05	21	0.000306758	Yes	Yes
AdrenalGland	228	MRPS26	ENSG00000125901.5	20	6.54781e-06	0.000137504	21	0.000656342	Yes	Yes
AdrenalGland	228	OXT	ENSG00000101405.3	20	1.90843e-05	0.000419854	22	0.00167044	Yes	Yes
AdrenalGland	228	AVP	ENSG00000101200.5	20	0.000916547	0.020164	22	0.0287865	Yes	No
AdrenalGland	228	UBOX5	ENSG00000185019.16	20	3.23876e-05	0.000744915	23	0.00268858	Yes	Yes
AdrenalGland	228	FASTKD5	ENSG00000215251.3	20	0.000186838	0.00429727	23	0.00993598	Yes	Yes
AdrenalGland	228	LZTS3	ENSG00000088899.14	20	8.72205e-05	0.00200607	23	0.00574467	Yes	Yes
AdrenalGland	228	DDRGK1	ENSG00000198171.12	20	0.000836155	0.0192316	23	0.0278438	Yes	No
AdrenalGland	228	ITPA	ENSG00000125877.12	20	2.15037e-30	4.94585e-29	23	4.48304e-27	Yes	Yes
AdrenalGland	228	SLC4A11	ENSG00000088836.12	20	0.000597113	0.0137336	23	0.0220046	Yes	No
AdrenalGland	228	RP4-794I6.4	ENSG00000277287.1	20	0.0012188	0.0280325	23	0.0365153	Yes	No
AdrenalGland	228	C20orf194	ENSG00000088854.12	20	3.75035e-09	9.37589e-08	25	8.97274e-07	Yes	Yes
AdrenalGland	228	ATRN	ENSG00000088812.17	20	0.000125887	0.00314717	25	0.00798617	Yes	Yes
AdrenalGland	228	ADAM33	ENSG00000149451.17	20	0.000808088	0.018586	23	0.0271791	Yes	No
AdrenalGland	228	SIGLEC1	ENSG00000088827.12	20	0.000309488	0.00711823	23	0.0140232	Yes	No
AdrenalGland	228	HSPA12B	ENSG00000132622.10	20	0.00169235	0.038924	23	0.0468255	Yes	No
AdrenalGland	228	C20orf27	ENSG00000101220.17	20	1.107e-07	2.54611e-06	23	1.84132e-05	Yes	Yes
AdrenalGland	228	SPEF1	ENSG00000101222.12	20	7.3394e-07	1.68806e-05	23	0.000102502	Yes	Yes
AdrenalGland	228	CENPB	ENSG00000125817.7	20	0.00301674	0.0693851	23	0.0752918	No	No
AdrenalGland	228	CDC25B	ENSG00000101224.17	20	1.03841e-12	2.4922e-11	24	4.04438e-10	Yes	Yes
AdrenalGland	228	LINC01730	ENSG00000275491.1	20	5.86183e-20	1.40684e-18	24	5.0227e-17	Yes	Yes
AdrenalGland	228	AP5S1	ENSG00000125843.10	20	0.000682954	0.0163909	24	0.0249298	Yes	No
AdrenalGland	228	MAVS	ENSG00000088888.17	20	0.00062747	0.0150593	24	0.0234975	Yes	No
AdrenalGland	228	PANK2	ENSG00000125779.21	20	0.000150181	0.00360433	24	0.00878682	Yes	Yes
AdrenalGland	228	RNF24	ENSG00000101236.16	20	0.000205819	0.00514548	25	0.0112426	Yes	No
AdrenalGland	228	SMOX	ENSG00000088826.17	20	0.000195473	0.00488681	25	0.0108531	Yes	No
AdrenalGland	228	ADRA1D	ENSG00000171873.7	20	0.00104555	0.0250932	24	0.0336409	Yes	No
AdrenalGland	228	PRNP	ENSG00000171867.16	20	0.000114071	0.00296585	26	0.00764019	Yes	Yes
AdrenalGland	228	RP5-1068H6.6	ENSG00000278595.1	20	0.000162166	0.00421631	26	0.00980201	Yes	Yes
AdrenalGland	228	RASSF2	ENSG00000101265.15	20	0.00113478	0.0295043	26	0.0379298	Yes	No
AdrenalGland	228	SLC23A2	ENSG00000089057.14	20	0.00018012	0.00504337	28	0.0110924	Yes	No
AdrenalGland	228	RP5-1116H23.4	ENSG00000278816.1	20	0.000717268	0.018649	26	0.0272352	Yes	No
AdrenalGland	228	TMEM230	ENSG00000089063.14	20	1.16332e-08	3.14095e-07	27	2.731e-06	Yes	Yes
AdrenalGland	228	PCNA	ENSG00000132646.10	20	0.000852991	0.0221778	26	0.0307528	Yes	No
AdrenalGland	228	CDS2	ENSG00000101290.13	20	0.000848764	0.0220679	26	0.030632	Yes	No
AdrenalGland	228	RP5-828H9.1	ENSG00000230563.2	20	1.56965e-39	3.92413e-38	25	8.37307e-36	Yes	Yes
AdrenalGland	228	LINC00654	ENSG00000205181.5	20	7.85508e-05	0.00196377	25	0.00565594	Yes	Yes
AdrenalGland	228	GPCPD1	ENSG00000125772.12	20	0.000279382	0.00698455	25	0.0138613	Yes	No
AdrenalGland	228	C20orf196	ENSG00000171984.14	20	0.00192877	0.0482192	25	0.0554981	No	No
AdrenalGland	228	CHGB	ENSG00000089199.9	20	1.25881e-06	2.89525e-05	23	0.000164821	Yes	Yes
AdrenalGland	228	TRMT6	ENSG00000089195.14	20	0.000206991	0.00476079	23	0.0106721	Yes	No
AdrenalGland	228	MCM8	ENSG00000125885.13	20	3.7008e-09	8.88193e-08	24	8.54678e-07	Yes	Yes
AdrenalGland	228	RP5-967N21.11	ENSG00000275632.1	20	6.94572e-05	0.00159751	23	0.0048593	Yes	Yes
AdrenalGland	228	CRLS1	ENSG00000088766.11	20	0.00128647	0.0308754	24	0.0392083	Yes	No
AdrenalGland	228	LRRN4	ENSG00000125872.7	20	0.000418111	0.00961656	23	0.0172422	Yes	No
AdrenalGland	228	RP5-1056H1.2	ENSG00000278192.1	20	5.00647e-09	1.15149e-07	23	1.08594e-06	Yes	Yes
AdrenalGland	228	FERMT1	ENSG00000101311.15	20	1.10071e-05	0.000253163	23	0.00109408	Yes	Yes
AdrenalGland	228	BMP2	ENSG00000125845.6	20	0.00139977	0.0307948	22	0.0391316	Yes	No
AdrenalGland	228	TMX4	ENSG00000125827.8	20	1.99289e-05	0.000418507	21	0.00166622	Yes	Yes
AdrenalGland	228	PLCB1	ENSG00000182621.17	20	0.000101213	0.00283397	28	0.00738529	Yes	Yes
AdrenalGland	228	PLCB4	ENSG00000101333.16	20	0.00382678	0.0956694	25	0.100038	No	No
AdrenalGland	228	LAMP5	ENSG00000125869.9	20	0.000323649	0.00679664	21	0.0136182	Yes	No
AdrenalGland	228	PAK5	ENSG00000101349.16	20	0.00167898	0.0386165	23	0.0465354	Yes	No
AdrenalGland	228	RP5-839B4.8	ENSG00000243961.2	20	0.000177047	0.00354095	20	0.00867825	Yes	Yes
AdrenalGland	228	ANKEF1	ENSG00000132623.15	20	1.42347e-06	2.84695e-05	20	0.000162494	Yes	Yes
AdrenalGland	228	SNAP25	ENSG00000132639.12	20	1.92309e-13	4.03848e-12	21	7.18709e-11	Yes	Yes
AdrenalGland	228	MKKS	ENSG00000125863.18	20	0.000730512	0.0153408	21	0.0238087	Yes	No
AdrenalGland	228	SLX4IP	ENSG00000149346.14	20	0.000144497	0.00332343	23	0.00829505	Yes	Yes
AdrenalGland	228	JAG1	ENSG00000101384.11	20	3.60723e-08	7.9359e-07	22	6.35671e-06	Yes	Yes
AdrenalGland	228	BTBD3	ENSG00000132640.14	20	7.21898e-05	0.00158817	22	0.00484034	Yes	Yes
AdrenalGland	228	SPTLC3	ENSG00000172296.12	20	0.000361073	0.00758253	21	0.0146197	Yes	No
AdrenalGland	228	ISM1	ENSG00000101230.5	20	0.00121329	0.0242658	20	0.0327803	Yes	No
AdrenalGland	228	TASP1	ENSG00000089123.15	20	0.00100627	0.0221379	22	0.0307146	Yes	No
AdrenalGland	228	ESF1	ENSG00000089048.14	20	0.000301172	0.0054211	18	0.0116507	Yes	No
AdrenalGland	228	NDUFAF5	ENSG00000101247.17	20	0.000593786	0.0100944	17	0.0177818	Yes	No
AdrenalGland	228	MACROD2	ENSG00000172264.16	20	0.000394851	0.0157941	40	0.0243373	Yes	No
AdrenalGland	228	FLRT3	ENSG00000125848.9	20	2.10834e-05	0.000358418	17	0.0014626	Yes	Yes
AdrenalGland	228	KIF16B	ENSG00000089177.18	20	0.000184185	0.004973	27	0.0109762	Yes	No
AdrenalGland	228	RP4-777L9.2	ENSG00000273998.1	20	9.2321e-05	0.00212338	23	0.00597306	Yes	Yes
AdrenalGland	228	SNRPB2	ENSG00000125870.10	20	0.000385724	0.00887165	23	0.0162928	Yes	No
AdrenalGland	228	PCSK2	ENSG00000125851.9	20	2.92174e-05	0.000788869	27	0.00281757	Yes	Yes
AdrenalGland	228	BFSP1	ENSG00000125864.13	20	0.000146271	0.00365677	25	0.00888124	Yes	Yes
AdrenalGland	228	DSTN	ENSG00000125868.15	20	0.000851886	0.0204453	24	0.0290552	Yes	No
AdrenalGland	228	RRBP1	ENSG00000125844.15	20	4.88369e-05	0.00117208	24	0.00385494	Yes	Yes
AdrenalGland	228	SNX5	ENSG00000089006.16	20	2.38056e-06	5.47528e-05	23	0.000293458	Yes	Yes
AdrenalGland	228	MGME1	ENSG00000125871.13	20	1.06792e-08	2.45621e-07	23	2.19065e-06	Yes	Yes
AdrenalGland	228	PET117	ENSG00000232838.3	20	9.33829e-05	0.00205442	22	0.00583822	Yes	Yes
AdrenalGland	228	KAT14	ENSG00000149474.13	20	0.000205813	0.00473371	23	0.0106322	Yes	No
AdrenalGland	228	ZNF133	ENSG00000125846.15	20	0.000620683	0.013655	22	0.0219378	Yes	No
AdrenalGland	228	DZANK1	ENSG00000089091.16	20	0.00177856	0.0391284	22	0.0470261	Yes	No
AdrenalGland	228	POLR3F	ENSG00000132664.11	20	0.000519309	0.0109055	21	0.0188072	Yes	No
AdrenalGland	228	RBBP9	ENSG00000089050.15	20	0.00242253	0.0508732	21	0.0578993	No	No
AdrenalGland	228	SEC23B	ENSG00000101310.14	20	2.4337e-06	5.35414e-05	22	0.000287935	Yes	Yes
AdrenalGland	228	LINC00493	ENSG00000232388.4	20	0.00018935	0.00416569	22	0.00972828	Yes	Yes
AdrenalGland	228	DTD1	ENSG00000125821.11	20	0.000127911	0.00294194	23	0.00759365	Yes	Yes
AdrenalGland	228	LINC00652	ENSG00000179935.9	20	9.25201e-06	0.000203544	22	0.000912198	Yes	Yes
AdrenalGland	228	RP5-1068E13.7	ENSG00000273148.1	20	0.000577994	0.0127159	22	0.0208444	Yes	No
AdrenalGland	228	SLC24A3	ENSG00000185052.11	20	0.00254174	0.0584599	23	0.0649167	No	No
AdrenalGland	228	RP1-122P22.4	ENSG00000268628.2	20	0.00424204	0.0721147	17	0.0778317	No	No
AdrenalGland	228	RP1-122P22.2	ENSG00000233895.1	20	0.00302634	0.0514478	17	0.0584434	No	No
AdrenalGland	228	RP5-999L4.2	ENSG00000275142.1	20	6.31167e-07	1.07298e-05	17	6.80348e-05	Yes	Yes
AdrenalGland	228	RIN2	ENSG00000132669.12	20	0.000650633	0.0117114	18	0.0197224	Yes	No
AdrenalGland	228	NAA20	ENSG00000173418.11	20	0.0030305	0.0515185	17	0.0585085	No	No
AdrenalGland	228	CRNKL1	ENSG00000101343.14	20	0.000529567	0.00900264	17	0.0164427	Yes	No
AdrenalGland	228	CFAP61	ENSG00000089101.17	20	0.0016446	0.0312473	19	0.0395229	Yes	No
AdrenalGland	228	INSM1	ENSG00000173404.4	20	0.000527901	0.00844642	16	0.0157461	Yes	No
AdrenalGland	228	RALGAPA2	ENSG00000188559.13	20	0.000214239	0.0038563	18	0.0092237	Yes	Yes
AdrenalGland	228	KIZ	ENSG00000088970.15	20	0.00220749	0.0286974	13	0.0371445	Yes	No
AdrenalGland	228	XRN2	ENSG00000088930.7	20	0.00185851	0.0223022	12	0.0308666	Yes	No
AdrenalGland	228	THBD	ENSG00000178726.6	20	0.00210424	0.0420848	20	0.0497656	Yes	No
AdrenalGland	228	CD93	ENSG00000125810.9	20	0.00300944	0.0601888	20	0.0665661	No	No
AdrenalGland	228	LINC00656	ENSG00000233746.1	20	0.000341933	0.00683867	20	0.0136648	Yes	No
AdrenalGland	228	RP4-737E23.2	ENSG00000230387.2	20	4.17475e-19	8.3495e-18	20	2.73532e-16	Yes	Yes
AdrenalGland	228	NXT1	ENSG00000132661.3	20	0.00572297	0.114459	20	0.118015	No	No
AdrenalGland	228	LINC01431	ENSG00000232645.5	20	0.00630001	0.126	20	0.129107	No	No
AdrenalGland	228	GZF1	ENSG00000125812.15	20	5.89145e-05	0.00117829	20	0.00386953	Yes	Yes
AdrenalGland	228	NAPB	ENSG00000125814.17	20	0.000896552	0.017931	20	0.0265341	Yes	No
AdrenalGland	228	CST3	ENSG00000101439.8	20	0.000180921	0.00361842	20	0.00881256	Yes	Yes
AdrenalGland	228	RP11-218C14.8	ENSG00000270001.1	20	0.000638508	0.0127702	20	0.0209001	Yes	No
AdrenalGland	228	CST2	ENSG00000170369.3	20	7.43082e-05	0.00156047	21	0.00478592	Yes	Yes
AdrenalGland	228	CST5	ENSG00000170367.4	20	0.0004186	0.00879061	21	0.0161877	Yes	No
AdrenalGland	228	SYNDIG1	ENSG00000101463.5	20	0.000124277	0.00298265	24	0.00766879	Yes	Yes
AdrenalGland	228	RP4-568C11.4	ENSG00000274173.1	20	0.0205917	0.391242	19	0.391712	No	No
AdrenalGland	228	CST7	ENSG00000077984.5	20	0.00210112	0.0399213	19	0.0477658	Yes	No
AdrenalGland	228	APMAP	ENSG00000101474.11	20	1.72553e-05	0.00032785	19	0.00135621	Yes	Yes
AdrenalGland	228	ACSS1	ENSG00000154930.14	20	0.00100882	0.0191676	19	0.0277765	Yes	No
AdrenalGland	228	VSX1	ENSG00000100987.14	20	2.51271e-08	4.77414e-07	19	4.01147e-06	Yes	Yes
AdrenalGland	228	ENTPD6	ENSG00000197586.12	20	4.06801e-06	7.32241e-05	18	0.00037849	Yes	Yes
AdrenalGland	228	RP5-965G21.3	ENSG00000277938.1	20	2.03835e-07	3.66903e-06	18	2.55416e-05	Yes	Yes
AdrenalGland	228	RP5-965G21.4	ENSG00000274414.1	20	0.000549146	0.00988463	18	0.0175341	Yes	No
AdrenalGland	228	PYGB	ENSG00000100994.11	20	1.22461e-07	2.2043e-06	18	1.61347e-05	Yes	Yes
AdrenalGland	228	ABHD12	ENSG00000100997.18	20	0.00230984	0.043887	19	0.0515153	No	No
AdrenalGland	228	GINS1	ENSG00000101003.9	20	0.0009888	0.0177984	18	0.0264178	Yes	No
AdrenalGland	228	NINL	ENSG00000101004.14	20	0.000685198	0.0116484	17	0.0196525	Yes	No
AdrenalGland	228	NANP	ENSG00000170191.4	20	0.000172679	0.00276287	16	0.00724859	Yes	Yes
AdrenalGland	228	ZNF337	ENSG00000130684.13	20	0.00151556	0.0227335	15	0.0313198	Yes	No
AdrenalGland	228	FAM182B	ENSG00000175170.14	20	1.93717e-19	2.71204e-18	14	9.35789e-17	Yes	Yes
AdrenalGland	228	RP4-760C5.3	ENSG00000231081.1	20	0.000378383	0.00416222	11	0.00972277	Yes	Yes
AdrenalGland	228	LINC01597	ENSG00000205611.4	20	2.75504e-05	0.000358156	13	0.00146187	Yes	Yes
AdrenalGland	228	DEFB124	ENSG00000180383.3	20	0.00293914	0.0352697	12	0.0433688	Yes	No
AdrenalGland	228	REM1	ENSG00000088320.3	20	0.0200002	0.240003	12	0.241202	No	No
AdrenalGland	228	HM13	ENSG00000101294.16	20	0.00316368	0.0379641	12	0.0459647	Yes	No
AdrenalGland	228	ID1	ENSG00000125968.8	20	0.00205051	0.0246062	12	0.0331378	Yes	No
AdrenalGland	228	COX4I2	ENSG00000131055.4	20	0.005107	0.061284	12	0.0676234	No	No
AdrenalGland	228	BCL2L1	ENSG00000171552.12	20	0.00135624	0.0162749	12	0.0248271	Yes	No
AdrenalGland	228	TPX2	ENSG00000088325.15	20	0.00139127	0.0166952	12	0.0252456	Yes	No
AdrenalGland	228	MYLK2	ENSG00000101306.10	20	4.78535e-05	0.000574242	12	0.00216598	Yes	Yes
AdrenalGland	228	FOXS1	ENSG00000179772.7	20	0.0040278	0.0483335	12	0.0555915	No	No
AdrenalGland	228	DUSP15	ENSG00000149599.15	20	0.00102465	0.0122958	12	0.0203599	Yes	No
AdrenalGland	228	TTLL9	ENSG00000131044.16	20	0.000229098	0.00297827	13	0.00765979	Yes	Yes
AdrenalGland	228	PDRG1	ENSG00000088356.5	20	0.0168703	0.202444	12	0.20416	No	No
AdrenalGland	228	CCM2L	ENSG00000101331.15	20	0.000758757	0.00986384	13	0.0175132	Yes	No
AdrenalGland	228	HCK	ENSG00000101336.13	20	0.00176415	0.0229339	13	0.0315165	Yes	No
AdrenalGland	228	TM9SF4	ENSG00000101337.15	20	0.00211589	0.0296224	14	0.038062	Yes	No
AdrenalGland	228	PLAGL2	ENSG00000126003.6	20	0.000484771	0.00678679	14	0.0136047	Yes	No
AdrenalGland	228	POFUT1	ENSG00000101346.13	20	0.00117715	0.0164801	14	0.025022	Yes	No
AdrenalGland	228	KIF3B	ENSG00000101350.7	20	0.00580063	0.0812088	14	0.0864468	No	No
AdrenalGland	228	RP11-358N2.2	ENSG00000277692.1	20	0.000379551	0.00531372	14	0.0114862	Yes	No
AdrenalGland	228	ASXL1	ENSG00000171456.16	20	0.00345639	0.0483894	14	0.0556338	No	No
AdrenalGland	228	NOL4L	ENSG00000197183.14	20	3.6541e-06	4.75033e-05	13	0.000258002	Yes	Yes
AdrenalGland	228	C20orf203	ENSG00000198547.8	20	4.21879e-05	0.000506255	12	0.00195809	Yes	Yes
AdrenalGland	228	COMMD7	ENSG00000149600.11	20	0.000111133	0.00133359	12	0.00427052	Yes	Yes
AdrenalGland	228	DNMT3B	ENSG00000088305.18	20	0.00149225	0.017907	12	0.0265096	Yes	No
AdrenalGland	228	MAPRE1	ENSG00000101367.8	20	0.000267496	0.00320995	12	0.00809148	Yes	Yes
AdrenalGland	228	RP5-1085F17.3	ENSG00000260257.2	20	0.00951683	0.114202	12	0.117784	No	No
AdrenalGland	228	BPIFB2	ENSG00000078898.6	20	0.000156006	0.00187207	12	0.00546288	Yes	Yes
AdrenalGland	228	CDK5RAP1	ENSG00000101391.20	20	0.00231228	0.0277473	12	0.0362167	Yes	No
AdrenalGland	228	SNTA1	ENSG00000101400.5	20	0.00433322	0.0519986	12	0.0589275	No	No
AdrenalGland	228	CBFA2T2	ENSG00000078699.21	20	0.00104362	0.0125234	12	0.0206198	Yes	No
AdrenalGland	228	RP1-63M2.7	ENSG00000275223.1	20	0.00348748	0.0383623	11	0.0463282	Yes	No
AdrenalGland	228	NECAB3	ENSG00000125967.16	20	0.000545224	0.00599747	11	0.0125068	Yes	No
AdrenalGland	228	ACTL10	ENSG00000182584.4	20	7.6499e-11	8.41489e-10	11	1.10601e-08	Yes	Yes
AdrenalGland	228	E2F1	ENSG00000101412.12	20	0.00152006	0.0167207	11	0.0252732	Yes	No
AdrenalGland	228	PXMP4	ENSG00000101417.11	20	0.000295793	0.00325372	11	0.008163	Yes	Yes
AdrenalGland	228	ZNF341	ENSG00000131061.13	20	0.000157585	0.00173343	11	0.00515444	Yes	Yes
AdrenalGland	228	CHMP4B	ENSG00000101421.3	20	0.000340207	0.00374227	11	0.00902624	Yes	Yes
AdrenalGland	228	RALY-AS1	ENSG00000228265.5	20	0.00379096	0.0379096	10	0.0459241	Yes	No
AdrenalGland	228	RP5-1125A11.7	ENSG00000276073.1	20	3.99471e-09	3.99471e-08	10	4.07246e-07	Yes	Yes
AdrenalGland	228	RP5-1125A11.6	ENSG00000275784.1	20	0.0139823	0.139823	10	0.142552	No	No
AdrenalGland	228	RALY	ENSG00000125970.11	20	0.00175444	0.0192988	11	0.0279024	Yes	No
AdrenalGland	228	EIF2S2	ENSG00000125977.6	20	0.00274851	0.0274851	10	0.035998	Yes	No
AdrenalGland	228	ASIP	ENSG00000101440.9	20	0.00212176	0.0233393	11	0.0318809	Yes	No
AdrenalGland	228	AHCY	ENSG00000101444.12	20	0.00175781	0.0175781	10	0.0261886	Yes	No
AdrenalGland	228	ITCH	ENSG00000078747.14	20	0.000613545	0.006749	11	0.0135647	Yes	No
AdrenalGland	228	DYNLRB1	ENSG00000125971.16	20	0.00322704	0.0354974	11	0.0435533	Yes	No
AdrenalGland	228	MAP1LC3A	ENSG00000101460.12	20	1.45587e-05	0.000160145	11	0.000743126	Yes	Yes
AdrenalGland	228	PIGU	ENSG00000101464.10	20	0.0156476	0.187771	12	0.189701	No	No
AdrenalGland	228	NCOA6	ENSG00000198646.13	20	3.30577e-05	0.000396693	12	0.00159369	Yes	Yes
AdrenalGland	228	TP53INP2	ENSG00000078804.12	20	0.0137833	0.151616	11	0.154037	No	No
AdrenalGland	228	GGT7	ENSG00000131067.16	20	0.010382	0.124584	12	0.127806	No	No
AdrenalGland	228	ACSS2	ENSG00000131069.19	20	0.00920089	0.110411	12	0.114149	No	No
AdrenalGland	228	GSS	ENSG00000100983.9	20	0.00236388	0.0260027	11	0.0345479	Yes	No
AdrenalGland	228	MYH7B	ENSG00000078814.15	20	3.11068e-07	3.42175e-06	11	2.3992e-05	Yes	Yes
AdrenalGland	228	TRPC4AP	ENSG00000100991.11	20	1.44564e-05	0.00015902	11	0.000738988	Yes	Yes
AdrenalGland	228	EDEM2	ENSG00000088298.12	20	1.66951e-06	1.83646e-05	11	0.000110821	Yes	Yes
AdrenalGland	228	PROCR	ENSG00000101000.5	20	0.000406039	0.00446643	11	0.0102058	Yes	No
AdrenalGland	228	MMP24-AS1	ENSG00000126005.16	20	1.0713e-05	0.000117843	11	0.000575531	Yes	Yes
AdrenalGland	228	MMP24	ENSG00000125966.9	20	0.000777729	0.00855502	11	0.0158995	Yes	No
AdrenalGland	228	EIF6	ENSG00000242372.6	20	0.00336938	0.0370631	11	0.0450793	Yes	No
AdrenalGland	228	UQCC1	ENSG00000101019.21	20	2.57743e-05	0.000283518	11	0.00119977	Yes	Yes
AdrenalGland	228	GDF5	ENSG00000125965.8	20	0.00900409	0.099045	11	0.103296	No	No
AdrenalGland	228	CEP250	ENSG00000126001.15	20	7.75238e-06	8.52761e-05	11	0.000431536	Yes	Yes
AdrenalGland	228	ERGIC3	ENSG00000125991.19	20	0.0144909	0.1594	11	0.161645	No	No
AdrenalGland	228	SPAG4	ENSG00000061656.9	20	3.89016e-05	0.000427918	11	0.00169712	Yes	Yes
AdrenalGland	228	CPNE1	ENSG00000214078.12	20	3.80842e-39	4.18927e-38	11	8.82976e-36	Yes	Yes
AdrenalGland	228	RBM12	ENSG00000244462.7	20	0.00916283	0.0916283	10	0.0962276	No	No
AdrenalGland	228	NFS1	ENSG00000244005.12	20	0.0146688	0.146688	10	0.149247	No	No
AdrenalGland	228	ROMO1	ENSG00000125995.15	20	0.000756649	0.00756649	10	0.0146086	Yes	No
AdrenalGland	228	RBM39	ENSG00000131051.22	20	0.00203533	0.0203533	10	0.0289716	Yes	No
AdrenalGland	228	PHF20	ENSG00000025293.16	20	0.0015132	0.0166452	11	0.0251895	Yes	No
AdrenalGland	228	SCAND1	ENSG00000171222.10	20	0.00323939	0.0323939	10	0.0405854	Yes	No
AdrenalGland	228	CNBD2	ENSG00000149646.12	20	0.00124922	0.0137415	11	0.022011	Yes	No
AdrenalGland	228	NORAD	ENSG00000260032.1	20	0.00363977	0.0363977	10	0.0444186	Yes	No
AdrenalGland	228	RP4-550H1.7	ENSG00000277235.1	20	0.000257871	0.00257871	10	0.00690313	Yes	Yes
AdrenalGland	228	EPB41L1	ENSG00000088367.21	20	0.000822865	0.00822865	10	0.0154581	Yes	No
AdrenalGland	228	RP11-234K24.6	ENSG00000278035.1	20	0.000260056	0.00234051	9	0.00642473	Yes	Yes
AdrenalGland	228	AAR2	ENSG00000131043.11	20	0.0125975	0.113378	9	0.11701	No	No
AdrenalGland	228	DLGAP4	ENSG00000080845.17	20	0.00381422	0.0381422	10	0.0461399	Yes	No
AdrenalGland	228	MYL9	ENSG00000101335.9	20	0.00150066	0.0135059	9	0.0217582	Yes	No
AdrenalGland	228	TGIF2	ENSG00000118707.9	20	0.00647769	0.0582993	9	0.0647712	No	No
AdrenalGland	228	C20orf24	ENSG00000101084.17	20	0.00751913	0.0751913	10	0.0806722	No	No
AdrenalGland	228	SLA2	ENSG00000101082.13	20	0.00275899	0.0275899	10	0.0360919	Yes	No
AdrenalGland	228	NDRG3	ENSG00000101079.20	20	0.000171124	0.00188236	11	0.00548377	Yes	Yes
AdrenalGland	228	DSN1	ENSG00000149636.15	20	0.00165937	0.0165937	10	0.0251268	Yes	No
AdrenalGland	228	SOGA1	ENSG00000149639.14	20	0.000340699	0.00374769	11	0.00903807	Yes	Yes
AdrenalGland	228	TLDC2	ENSG00000101342.9	20	0.00162381	0.0162381	10	0.0247965	Yes	No
AdrenalGland	228	SAMHD1	ENSG00000101347.8	20	0.000897808	0.00987588	11	0.0175225	Yes	No
AdrenalGland	228	RBL1	ENSG00000080839.11	20	0.00017615	0.00193765	11	0.00560101	Yes	Yes
AdrenalGland	228	MROH8	ENSG00000101353.14	20	0.000892598	0.0107112	12	0.0185765	Yes	No
AdrenalGland	228	RPN2	ENSG00000118705.16	20	0.00384113	0.0460936	12	0.0535646	No	No
AdrenalGland	228	MANBAL	ENSG00000101363.12	20	4.97087e-07	5.96504e-06	12	3.97988e-05	Yes	Yes
AdrenalGland	228	SRC	ENSG00000197122.11	20	0.000401334	0.00521734	13	0.0113466	Yes	No
AdrenalGland	228	BLCAP	ENSG00000166619.12	20	0.00338422	0.0439949	13	0.0516022	No	No
AdrenalGland	228	NNAT	ENSG00000053438.8	20	0.00140619	0.0182804	13	0.0268693	Yes	No
AdrenalGland	228	CTNNBL1	ENSG00000132792.18	20	3.29361e-05	0.000526977	16	0.00202347	Yes	Yes
AdrenalGland	228	VSTM2L	ENSG00000132821.11	20	8.8553e-06	0.000141685	16	0.000671806	Yes	Yes
AdrenalGland	228	TTI1	ENSG00000101407.12	20	7.12253e-07	1.06838e-05	15	6.78165e-05	Yes	Yes
AdrenalGland	228	RPRD1B	ENSG00000101413.11	20	0.000823923	0.0131828	16	0.0213715	Yes	No
AdrenalGland	228	TGM2	ENSG00000198959.11	20	4.84358e-09	7.74973e-08	16	7.53187e-07	Yes	Yes
AdrenalGland	228	KIAA1755	ENSG00000149633.11	20	7.33379e-05	0.00117341	16	0.00385798	Yes	Yes
AdrenalGland	228	BPI	ENSG00000101425.12	20	8.10764e-15	1.29722e-13	16	2.77768e-12	Yes	Yes
AdrenalGland	228	LBP	ENSG00000129988.5	20	0.0044015	0.070424	16	0.0762374	No	No
AdrenalGland	228	RP4-564F22.5	ENSG00000224635.1	20	1.69521e-20	2.71234e-19	16	1.04056e-17	Yes	Yes
AdrenalGland	228	RP4-564F22.7	ENSG00000275401.1	20	1.8661e-08	2.98575e-07	16	2.61223e-06	Yes	Yes
AdrenalGland	228	RALGAPB	ENSG00000170471.14	20	0.000445066	0.00756612	17	0.0146086	Yes	No
AdrenalGland	228	ACTR5	ENSG00000101442.9	20	0.00552251	0.0883602	16	0.0931498	No	No
AdrenalGland	228	PPP1R16B	ENSG00000101445.9	20	0.000478522	0.00813487	17	0.0153382	Yes	No
AdrenalGland	228	FAM83D	ENSG00000101447.14	20	9.20209e-05	0.00147233	16	0.00458881	Yes	Yes
AdrenalGland	228	DHX35	ENSG00000101452.14	20	0.00826789	0.140554	17	0.143265	No	No
AdrenalGland	228	RP5-1031J8.1	ENSG00000229976.1	20	0.00515623	0.0876559	17	0.0925104	No	No
AdrenalGland	228	MAFB	ENSG00000204103.3	20	0.000314408	0.00471612	15	0.01061	Yes	No
AdrenalGland	228	TOP1	ENSG00000198900.5	20	0.00024645	0.00418965	17	0.00975839	Yes	Yes
AdrenalGland	228	PLCG1	ENSG00000124181.14	20	0.000889111	0.0142258	16	0.0225597	Yes	No
AdrenalGland	228	ZHX3	ENSG00000174306.21	20	2.52186e-05	0.000428715	17	0.0016999	Yes	Yes
AdrenalGland	228	LPIN3	ENSG00000132793.11	20	0.00103839	0.0166142	16	0.0251523	Yes	No
AdrenalGland	228	EMILIN3	ENSG00000183798.4	20	0.00122143	0.0195429	16	0.0281571	Yes	No
AdrenalGland	228	CHD6	ENSG00000124177.14	20	0.000497168	0.00944619	19	0.017024	Yes	No
AdrenalGland	228	SRSF6	ENSG00000124193.14	20	0.00103332	0.0196331	19	0.0282442	Yes	No
AdrenalGland	228	L3MBTL1	ENSG00000185513.14	20	0.000548626	0.0104239	19	0.0182101	Yes	No
AdrenalGland	228	SGK2	ENSG00000101049.14	20	0.000859997	0.0154799	18	0.0239758	Yes	No
AdrenalGland	228	RP1-138B7.7	ENSG00000282876.1	20	1.76565e-06	3.17816e-05	18	0.000178947	Yes	Yes
AdrenalGland	228	IFT52	ENSG00000101052.12	20	6.15534e-06	0.000110796	18	0.000544457	Yes	Yes
AdrenalGland	228	MYBL2	ENSG00000101057.15	20	0.001013	0.018234	18	0.0268348	Yes	No
AdrenalGland	228	TOX2	ENSG00000124191.17	20	2.92594e-06	5.2667e-05	18	0.000283669	Yes	Yes
AdrenalGland	228	JPH2	ENSG00000149596.6	20	6.20573e-13	1.05497e-11	17	1.79008e-10	Yes	Yes
AdrenalGland	228	OSER1	ENSG00000132823.10	20	0.000895764	0.015228	17	0.023682	Yes	No
AdrenalGland	228	OSER1-AS1	ENSG00000223891.5	20	5.47856e-06	9.31355e-05	17	0.00046779	Yes	Yes
AdrenalGland	228	GDAP1L1	ENSG00000124194.16	20	0.000642936	0.0109299	17	0.0188382	Yes	No
AdrenalGland	228	FITM2	ENSG00000197296.5	20	0.000429358	0.00729908	17	0.0142543	Yes	No
AdrenalGland	228	HNF4A	ENSG00000101076.16	20	6.57786e-05	0.00111824	17	0.00372287	Yes	Yes
AdrenalGland	228	TTPAL	ENSG00000124120.10	20	0.000358567	0.00573708	16	0.0121374	Yes	No
AdrenalGland	228	SERINC3	ENSG00000132824.13	20	8.65359e-05	0.00138457	16	0.0043969	Yes	Yes
AdrenalGland	228	PKIG	ENSG00000168734.13	20	0.00322397	0.0580315	18	0.0645298	No	No
AdrenalGland	228	ADA	ENSG00000196839.12	20	1.37158e-07	2.33169e-06	17	1.70102e-05	Yes	Yes
AdrenalGland	228	RP11-445H22.3	ENSG00000283440.1	20	1.92417e-14	3.27109e-13	17	6.60027e-12	Yes	Yes
AdrenalGland	228	WISP2	ENSG00000064205.10	20	0.00547806	0.093127	17	0.0976542	No	No
AdrenalGland	228	KCNK15	ENSG00000124249.6	20	0.00252594	0.0454668	18	0.0529841	No	No
AdrenalGland	228	RIMS4	ENSG00000101098.12	20	0.000189989	0.0034198	18	0.00846673	Yes	Yes
AdrenalGland	228	YWHAB	ENSG00000166913.12	20	0.000913709	0.0164468	18	0.0249952	Yes	No
AdrenalGland	228	PABPC1L	ENSG00000101104.12	20	5.49482e-07	9.89067e-06	18	6.30796e-05	Yes	Yes
AdrenalGland	228	TOMM34	ENSG00000025772.7	20	0.000487638	0.00828984	17	0.0155337	Yes	No
AdrenalGland	228	STK4-AS1	ENSG00000227477.1	20	0.000341688	0.0058087	17	0.0122372	Yes	No
AdrenalGland	228	STK4	ENSG00000101109.11	20	1.79153e-12	3.22476e-11	18	5.12853e-10	Yes	Yes
AdrenalGland	228	KCNS1	ENSG00000124134.8	20	1.49573e-06	2.54274e-05	17	0.000147196	Yes	Yes
AdrenalGland	228	PI3	ENSG00000124102.4	20	0.00225377	0.038314	17	0.0462858	Yes	No
AdrenalGland	228	SLPI	ENSG00000124107.5	20	0.000561844	0.0089895	16	0.0164328	Yes	No
AdrenalGland	228	RBPJL	ENSG00000124232.10	20	0.00177088	0.0283341	16	0.0368204	Yes	No
AdrenalGland	228	SDC4	ENSG00000124145.6	20	0.00244379	0.0391007	16	0.0470025	Yes	No
AdrenalGland	228	SYS1	ENSG00000204070.9	20	0.000385194	0.0061631	16	0.0127429	Yes	No
AdrenalGland	228	TP53TG5	ENSG00000124251.10	20	0.00390415	0.0624663	16	0.068746	No	No
AdrenalGland	228	DBNDD2	ENSG00000244274.7	20	0.00416182	0.0665892	16	0.0726852	No	No
AdrenalGland	228	PIGT	ENSG00000124155.17	20	0.00263955	0.0422328	16	0.0499001	Yes	No
AdrenalGland	228	WFDC2	ENSG00000101443.17	20	0.000106901	0.00171042	16	0.0051092	Yes	Yes
AdrenalGland	228	WFDC3	ENSG00000124116.18	20	4.96473e-17	7.94357e-16	16	2.1281e-14	Yes	Yes
AdrenalGland	228	DNTTIP1	ENSG00000101457.12	20	2.40001e-15	3.84001e-14	16	8.76987e-13	Yes	Yes
AdrenalGland	228	UBE2C	ENSG00000175063.16	20	0.0043671	0.0698736	16	0.0757494	No	No
AdrenalGland	228	TNNC2	ENSG00000101470.9	20	7.0579e-05	0.00112926	16	0.00375078	Yes	Yes
AdrenalGland	228	SNX21	ENSG00000124104.18	20	0.00108992	0.0174387	16	0.0260435	Yes	No
AdrenalGland	228	ACOT8	ENSG00000101473.16	20	0.000161331	0.00274264	17	0.00721126	Yes	Yes
AdrenalGland	228	ZSWIM3	ENSG00000132801.6	20	6.43781e-05	0.00109443	17	0.00366569	Yes	Yes
AdrenalGland	228	ZSWIM1	ENSG00000168612.4	20	0.00056138	0.00954346	17	0.0171498	Yes	No
AdrenalGland	228	SPATA25	ENSG00000149634.4	20	0.00136934	0.0232787	17	0.0318167	Yes	No
AdrenalGland	228	NEURL2	ENSG00000124257.6	20	0.000125656	0.0020105	16	0.00575076	Yes	Yes
AdrenalGland	228	CTSA	ENSG00000064601.16	20	0.000958684	0.0162976	17	0.0248527	Yes	No
AdrenalGland	228	PLTP	ENSG00000100979.14	20	2.93324e-06	4.98652e-05	17	0.000269824	Yes	Yes
AdrenalGland	228	PCIF1	ENSG00000100982.11	20	4.41017e-08	7.4973e-07	17	6.03024e-06	Yes	Yes
AdrenalGland	228	ZNF335	ENSG00000198026.7	20	0.000103456	0.00175874	17	0.00521218	Yes	Yes
AdrenalGland	228	MMP9	ENSG00000100985.7	20	0.00123317	0.0209639	17	0.0295783	Yes	No
AdrenalGland	228	SLC12A5	ENSG00000124140.13	20	1.61939e-13	2.75297e-12	17	5.00108e-11	Yes	Yes
AdrenalGland	228	NCOA5	ENSG00000124160.11	20	0.00115595	0.0208071	18	0.0294146	Yes	No
AdrenalGland	228	CD40	ENSG00000101017.13	20	1.37102e-08	2.46784e-07	18	2.19819e-06	Yes	Yes
AdrenalGland	228	CDH22	ENSG00000149654.9	20	0.000523338	0.00994343	19	0.017601	Yes	No
AdrenalGland	228	SLC35C2	ENSG00000080189.14	20	0.00103299	0.0175608	17	0.02617	Yes	No
AdrenalGland	228	ELMO2	ENSG00000062598.17	20	0.0003154	0.00567721	18	0.0120472	Yes	No
AdrenalGland	228	ZNF334	ENSG00000198185.11	20	2.1103e-27	3.58751e-26	17	2.56163e-24	Yes	Yes
AdrenalGland	228	SLC13A3	ENSG00000158296.13	20	2.52525e-12	4.54545e-11	18	7.11253e-10	Yes	Yes
AdrenalGland	228	TP53RK	ENSG00000172315.5	20	5.3162e-07	8.50592e-06	16	5.4929e-05	Yes	Yes
AdrenalGland	228	RP1-28H20.3	ENSG00000271784.1	20	0.000327167	0.00523467	16	0.0113716	Yes	No
AdrenalGland	228	SLC2A10	ENSG00000197496.5	20	2.89701e-13	4.92492e-12	17	8.67639e-11	Yes	Yes
AdrenalGland	228	EYA2	ENSG00000064655.18	20	0.00212148	0.0424296	20	0.0501157	No	No
AdrenalGland	228	ZMYND8	ENSG00000101040.19	20	0.000945103	0.017957	19	0.0265634	Yes	No
AdrenalGland	228	NCOA3	ENSG00000124151.18	20	8.63525e-05	0.0018134	21	0.00533619	Yes	Yes
AdrenalGland	228	SULF2	ENSG00000196562.14	20	0.000159202	0.00350245	22	0.00861166	Yes	Yes
AdrenalGland	228	RP11-321P16.1	ENSG00000276923.1	20	8.61642e-07	1.72328e-05	20	0.000104532	Yes	Yes
AdrenalGland	228	LINC00494	ENSG00000235621.8	20	0.00140483	0.0295013	21	0.0379298	Yes	No
AdrenalGland	228	PREX1	ENSG00000124126.13	20	0.000524928	0.0120734	23	0.0201058	Yes	No
AdrenalGland	228	RP5-906C1.1	ENSG00000278231.1	20	0.00181516	0.0363031	20	0.0443187	Yes	No
AdrenalGland	228	ARFGEF2	ENSG00000124198.8	20	0.00109361	0.0229657	21	0.031536	Yes	No
AdrenalGland	228	CSE1L	ENSG00000124207.16	20	9.66523e-05	0.0020297	21	0.00579053	Yes	Yes
AdrenalGland	228	STAU1	ENSG00000124214.19	20	0.000653137	0.0137159	21	0.0219977	Yes	No
AdrenalGland	228	DDX27	ENSG00000124228.14	20	0.00212165	0.0424329	20	0.0501162	No	No
AdrenalGland	228	ZNFX1	ENSG00000124201.14	20	0.000885312	0.0177062	20	0.0263239	Yes	No
AdrenalGland	228	KCNB1	ENSG00000158445.9	20	0.000168596	0.00370911	22	0.00895861	Yes	Yes
AdrenalGland	228	PTGIS	ENSG00000124212.5	20	0.000740643	0.0148129	20	0.0232201	Yes	No
AdrenalGland	228	B4GALT5	ENSG00000158470.5	20	0.000192575	0.00385149	20	0.00921598	Yes	Yes
AdrenalGland	228	SLC9A8	ENSG00000197818.11	20	5.57386e-05	0.00111477	20	0.00371676	Yes	Yes
AdrenalGland	228	SPATA2	ENSG00000158480.10	20	0.000173272	0.00329217	19	0.0082382	Yes	Yes
AdrenalGland	228	RNF114	ENSG00000124226.10	20	0.00015114	0.00272052	18	0.00717267	Yes	Yes
AdrenalGland	228	SNAI1	ENSG00000124216.3	20	0.00110145	0.0198261	18	0.028434	Yes	No
AdrenalGland	228	UBE2V1	ENSG00000244687.11	20	0.00288772	0.051979	18	0.0589206	No	No
AdrenalGland	228	TMEM189	ENSG00000240849.10	20	7.69726e-05	0.00146248	19	0.00456868	Yes	Yes
AdrenalGland	228	RP11-112L6.3	ENSG00000237595.3	20	1.57541e-14	2.99328e-13	19	6.06772e-12	Yes	Yes
AdrenalGland	228	LINC01273	ENSG00000231742.5	20	1.64684e-33	3.129e-32	19	3.77508e-30	Yes	Yes
AdrenalGland	228	CEBPB	ENSG00000172216.5	20	0.000118017	0.00224233	19	0.00623249	Yes	Yes
AdrenalGland	228	SMIM25	ENSG00000224397.5	20	2.59349e-06	4.92762e-05	19	0.000266885	Yes	Yes
AdrenalGland	228	LINC01270	ENSG00000203999.8	20	4.80807e-13	8.65452e-12	18	1.48433e-10	Yes	Yes
AdrenalGland	228	LINC01271	ENSG00000233077.1	20	0.000322315	0.00580167	18	0.0122268	Yes	No
AdrenalGland	228	PTPN1	ENSG00000196396.9	20	0.000899838	0.0170969	19	0.0256812	Yes	No
AdrenalGland	228	FAM65C	ENSG00000042062.11	20	0.00162711	0.0325422	20	0.0407295	Yes	No
AdrenalGland	228	PARD6B	ENSG00000124171.8	20	0.00116669	0.0233339	20	0.0318769	Yes	No
AdrenalGland	228	BCAS4	ENSG00000124243.17	20	0.000303751	0.00637877	21	0.0130622	Yes	No
AdrenalGland	228	ADNP	ENSG00000101126.15	20	0.00182232	0.0364465	20	0.0444674	Yes	No
AdrenalGland	228	DPM1	ENSG00000000419.12	20	0.00127601	0.0255203	20	0.0340907	Yes	No
AdrenalGland	228	MOCS3	ENSG00000124217.4	20	0.0018151	0.036302	20	0.0443187	Yes	No
AdrenalGland	228	KCNG1	ENSG00000026559.13	20	0.000594816	0.0118963	20	0.0199095	Yes	No
AdrenalGland	228	NFATC2	ENSG00000101096.19	20	0.00318227	0.07001	22	0.0758875	No	No
AdrenalGland	228	ATP9A	ENSG00000054793.13	20	6.15837e-10	1.35484e-08	22	1.49209e-07	Yes	Yes
AdrenalGland	228	SALL4	ENSG00000101115.12	20	0.00105792	0.0211584	20	0.0297396	Yes	No
AdrenalGland	228	ZFP64	ENSG00000020256.19	20	0.00273326	0.0573984	21	0.0639572	No	No
AdrenalGland	228	TSHZ2	ENSG00000182463.15	20	0.000571985	0.0142996	25	0.0226428	Yes	No
AdrenalGland	228	ZNF217	ENSG00000171940.13	20	0.00144511	0.0289022	20	0.037345	Yes	No
AdrenalGland	228	BCAS1	ENSG00000064787.13	20	0.000153279	0.00337215	22	0.00838071	Yes	Yes
AdrenalGland	228	PFDN4	ENSG00000101132.9	20	0.000985395	0.0206933	21	0.0293053	Yes	No
AdrenalGland	228	DOK5	ENSG00000101134.11	20	5.36425e-09	1.18014e-07	22	1.11116e-06	Yes	Yes
AdrenalGland	228	CBLN4	ENSG00000054803.3	20	0.000172012	0.00344024	20	0.00850651	Yes	Yes
AdrenalGland	228	RP11-380D15.3	ENSG00000230843.1	20	0.00173755	0.0364885	21	0.0444984	Yes	No
AdrenalGland	228	FAM210B	ENSG00000124098.9	20	1.47233e-07	3.0919e-06	21	2.18898e-05	Yes	Yes
AdrenalGland	228	AURKA	ENSG00000087586.17	20	0.00055642	0.0116848	21	0.0196969	Yes	No
AdrenalGland	228	CSTF1	ENSG00000101138.11	20	0.000569522	0.01196	21	0.0199855	Yes	No
AdrenalGland	228	CASS4	ENSG00000087589.16	20	0.00436391	0.0960059	22	0.100372	No	No
AdrenalGland	228	RTFDC1	ENSG00000022277.12	20	0.000575317	0.012657	22	0.0207753	Yes	No
AdrenalGland	228	GCNT7	ENSG00000124091.9	20	0.00190374	0.0418822	22	0.0495696	Yes	No
AdrenalGland	228	FAM209A	ENSG00000124103.8	20	0.000548172	0.0115116	21	0.0195008	Yes	No
AdrenalGland	228	FAM209B	ENSG00000213714.1	20	0.000658286	0.0144823	22	0.0228638	Yes	No
AdrenalGland	228	TFAP2C	ENSG00000087510.6	20	9.23254e-06	0.000193883	21	0.000877113	Yes	Yes
AdrenalGland	228	BMP7	ENSG00000101144.12	20	0.000338217	0.00777899	23	0.0148874	Yes	No
AdrenalGland	228	RAE1	ENSG00000101146.12	20	0.00247255	0.0543961	22	0.0611511	No	No
AdrenalGland	228	RBM38	ENSG00000132819.16	20	0.000552933	0.0121645	22	0.0202057	Yes	No
AdrenalGland	228	PCK1	ENSG00000124253.10	20	3.69651e-06	7.76267e-05	21	0.000397774	Yes	Yes
AdrenalGland	228	ZBP1	ENSG00000124256.14	20	0.000958494	0.0210869	22	0.0296849	Yes	No
AdrenalGland	228	PMEPA1	ENSG00000124225.15	20	0.00322025	0.0708456	22	0.0766275	No	No
AdrenalGland	228	RAB22A	ENSG00000124209.3	20	0.00362428	0.0688614	19	0.074805	No	No
AdrenalGland	228	VAPB	ENSG00000124164.15	20	1.13841e-06	2.16299e-05	19	0.000128182	Yes	Yes
AdrenalGland	228	APCDD1L	ENSG00000198768.10	20	0.00036493	0.00693367	19	0.0137995	Yes	No
AdrenalGland	228	STX16	ENSG00000124222.22	20	0.00206535	0.0371764	18	0.0451798	Yes	No
AdrenalGland	228	NPEPL1	ENSG00000215440.11	20	0.00014795	0.00266311	18	0.00707108	Yes	Yes
AdrenalGland	228	RP4-806M20.4	ENSG00000268649.5	20	0.00122066	0.0219719	18	0.0305255	Yes	No
AdrenalGland	228	GNAS	ENSG00000087460.24	20	0.000360877	0.00649578	18	0.0132167	Yes	No
AdrenalGland	228	NELFCD	ENSG00000101158.13	20	1.75033e-11	2.80053e-10	16	3.97344e-09	Yes	Yes
AdrenalGland	228	CTSZ	ENSG00000101160.13	20	1.81929e-07	2.91087e-06	16	2.07594e-05	Yes	Yes
AdrenalGland	228	TUBB1	ENSG00000101162.3	20	0.00101382	0.0162212	16	0.0247807	Yes	No
AdrenalGland	228	ATP5E	ENSG00000124172.9	20	0.000823461	0.0131754	16	0.0213654	Yes	No
AdrenalGland	228	PRELID3B	ENSG00000101166.15	20	6.14237e-06	9.82778e-05	16	0.000490531	Yes	Yes
AdrenalGland	228	ZNF831	ENSG00000124203.6	20	0.000308866	0.00525072	17	0.0113937	Yes	No
AdrenalGland	228	EDN3	ENSG00000124205.15	20	0.00256727	0.0436436	17	0.0512657	No	No
AdrenalGland	228	PHACTR3	ENSG00000087495.16	20	0.000109454	0.00207962	19	0.00588559	Yes	Yes
AdrenalGland	228	SYCP2	ENSG00000196074.12	20	0.000406239	0.0073123	18	0.0142706	Yes	No
AdrenalGland	228	FAM217B	ENSG00000196227.10	20	0.000542375	0.00922037	17	0.0167342	Yes	No
AdrenalGland	228	PPP1R3D	ENSG00000132825.6	20	0.000402944	0.00685006	17	0.0136798	Yes	No
AdrenalGland	228	CDH26	ENSG00000124215.16	20	8.5835e-05	0.00154503	18	0.0047542	Yes	Yes
AdrenalGland	228	C20orf197	ENSG00000176659.7	20	0.000138441	0.00249194	18	0.00672436	Yes	Yes
AdrenalGland	228	MIR646HG	ENSG00000228340.5	20	5.21564e-07	1.25175e-05	24	7.82637e-05	Yes	Yes
AdrenalGland	228	CDH4	ENSG00000179242.15	20	5.13361e-06	0.000164275	32	0.000759658	Yes	Yes
AdrenalGland	228	TAF4	ENSG00000130699.18	20	0.000407408	0.011	27	0.0189091	Yes	No
AdrenalGland	228	RP11-11M20.4	ENSG00000283078.1	20	8.41247e-05	0.00210312	25	0.0059294	Yes	Yes
AdrenalGland	228	LSM14B	ENSG00000149657.19	20	0.000122551	0.00318632	26	0.00805152	Yes	Yes
AdrenalGland	228	PSMA7	ENSG00000101182.14	20	0.000253293	0.00658562	26	0.0133429	Yes	No
AdrenalGland	228	SS18L1	ENSG00000184402.14	20	0.000155494	0.00404285	26	0.00951123	Yes	Yes
AdrenalGland	228	MTG2	ENSG00000101181.17	20	1.51098e-10	3.92854e-09	26	4.70403e-08	Yes	Yes
AdrenalGland	228	HRH3	ENSG00000101180.15	20	0.00215983	0.0561556	26	0.0627843	No	No
AdrenalGland	228	OSBPL2	ENSG00000130703.15	20	0.000970067	0.0261918	27	0.0347058	Yes	No
AdrenalGland	228	ADRM1	ENSG00000130706.12	20	0.000528208	0.0137334	26	0.0220046	Yes	No
AdrenalGland	228	LAMA5	ENSG00000130702.15	20	5.2279e-05	0.00141153	27	0.00445729	Yes	Yes
AdrenalGland	228	RPS21	ENSG00000171858.17	20	0.00133994	0.0334986	25	0.0416078	Yes	No
AdrenalGland	228	CABLES2	ENSG00000149679.11	20	0.000584245	0.0151904	26	0.0236508	Yes	No
AdrenalGland	228	GATA5	ENSG00000130700.6	20	0.00115008	0.028752	25	0.0371978	Yes	No
AdrenalGland	228	RP13-379O24.3	ENSG00000272050.1	20	0.00378049	0.0945124	25	0.0989585	No	No
AdrenalGland	228	SLCO4A1	ENSG00000101187.15	20	0.000236863	0.00615843	26	0.0127377	Yes	No
AdrenalGland	228	MRGBP	ENSG00000101189.6	20	0.000716243	0.0179061	25	0.0265096	Yes	No
AdrenalGland	228	OGFR	ENSG00000060491.16	20	4.69794e-10	1.17449e-08	25	1.30869e-07	Yes	Yes
AdrenalGland	228	COL9A3	ENSG00000092758.15	20	0.000220793	0.00574063	26	0.0121404	Yes	No
AdrenalGland	228	TCFL5	ENSG00000101190.12	20	3.59326e-05	0.000934248	26	0.00323702	Yes	Yes
AdrenalGland	228	DIDO1	ENSG00000101191.16	20	1.09864e-05	0.000285646	26	0.00120703	Yes	Yes
AdrenalGland	228	RP4-563E14.1	ENSG00000273759.1	20	0.00138597	0.0346492	25	0.042771	Yes	No
AdrenalGland	228	GID8	ENSG00000101193.7	20	0.00317147	0.0792867	25	0.0846015	No	No
AdrenalGland	228	SLC17A9	ENSG00000101194.17	20	0.000639607	0.0159902	25	0.0245444	Yes	No
AdrenalGland	228	HAR1B	ENSG00000231133.6	20	0.000433727	0.0108432	25	0.0187365	Yes	No
AdrenalGland	228	HAR1A	ENSG00000225978.3	20	0.000425359	0.010634	25	0.0184811	Yes	No
AdrenalGland	228	YTHDF1	ENSG00000149658.17	20	7.7654e-05	0.00194135	25	0.00560775	Yes	Yes
AdrenalGland	228	RP5-963E22.6	ENSG00000273821.1	20	0.00112076	0.0280191	25	0.0365035	Yes	No
AdrenalGland	228	BIRC7	ENSG00000101197.12	20	1.10291e-07	2.75728e-06	25	1.98012e-05	Yes	Yes
AdrenalGland	228	NKAIN4	ENSG00000101198.14	20	0.00171827	0.0429569	25	0.0506154	No	No
AdrenalGland	228	ARFGAP1	ENSG00000101199.12	20	0.00175566	0.0438914	25	0.0515153	No	No
AdrenalGland	228	CHRNA4	ENSG00000101204.16	20	2.39954e-07	5.7589e-06	24	3.85705e-05	Yes	Yes
AdrenalGland	228	KCNQ2	ENSG00000075043.18	20	0.00363234	0.0835437	23	0.0886635	No	No
AdrenalGland	228	EEF1A2	ENSG00000101210.10	20	0.000485117	0.0106726	22	0.0185279	Yes	No
AdrenalGland	228	PPDPF	ENSG00000125534.9	20	3.50932e-15	7.72051e-14	22	1.6904e-12	Yes	Yes
AdrenalGland	228	PTK6	ENSG00000101213.6	20	0.000291421	0.00641126	22	0.013104	Yes	No
AdrenalGland	228	FNDC11	ENSG00000125531.6	20	0.000191423	0.00401988	21	0.00947567	Yes	Yes
AdrenalGland	228	HELZ2	ENSG00000130589.16	20	0.000732247	0.0153772	21	0.0238504	Yes	No
AdrenalGland	228	GMEB2	ENSG00000101216.10	20	0.00118393	0.0236787	20	0.03221	Yes	No
AdrenalGland	228	STMN3	ENSG00000197457.9	20	7.97695e-05	0.00159539	20	0.00485556	Yes	Yes
AdrenalGland	228	RTEL1	ENSG00000258366.7	20	0.00115211	0.0230423	20	0.0315861	Yes	No
AdrenalGland	228	TNFRSF6B	ENSG00000243509.4	20	0.000386518	0.00734384	19	0.0143209	Yes	No
AdrenalGland	228	ARFRP1	ENSG00000101246.19	20	0.000257762	0.00489747	19	0.010863	Yes	No
AdrenalGland	228	ZGPAT	ENSG00000197114.11	20	0.000234375	0.00445312	19	0.0101877	Yes	No
AdrenalGland	228	LIME1	ENSG00000203896.9	20	8.78226e-05	0.00158081	18	0.00482713	Yes	Yes
AdrenalGland	228	SLC2A4RG	ENSG00000125520.13	20	0.000513838	0.00924908	18	0.0167741	Yes	No
AdrenalGland	228	ZBTB46	ENSG00000130584.10	20	6.29807e-05	0.00113365	18	0.00375971	Yes	Yes
AdrenalGland	228	TPD52L2	ENSG00000101150.17	20	0.000203799	0.00346458	17	0.00854737	Yes	Yes
AdrenalGland	228	DNAJC5	ENSG00000101152.10	20	0.000801076	0.0136183	17	0.0218929	Yes	No
AdrenalGland	228	UCKL1	ENSG00000198276.15	20	0.000305847	0.00489355	16	0.0108612	Yes	No
AdrenalGland	228	ZNF512B	ENSG00000196700.8	20	0.0035968	0.0575488	16	0.064084	No	No
AdrenalGland	228	SAMD10	ENSG00000130590.13	20	0.00194181	0.031069	16	0.0393627	Yes	No
AdrenalGland	228	PRPF6	ENSG00000101161.7	20	3.50087e-05	0.000560139	16	0.002127	Yes	Yes
AdrenalGland	228	LINC00176	ENSG00000196421.8	20	0.00431497	0.0647245	15	0.0709544	No	No
AdrenalGland	228	SOX18	ENSG00000203883.6	20	8.53809e-06	0.000128071	15	0.000617552	Yes	Yes
AdrenalGland	228	TCEA2	ENSG00000171703.16	20	1.71662e-07	2.57493e-06	15	1.85986e-05	Yes	Yes
AdrenalGland	228	RGS19	ENSG00000171700.13	20	1.0955e-15	1.64326e-14	15	3.87428e-13	Yes	Yes
AdrenalGland	228	OPRL1	ENSG00000125510.15	20	8.57958e-29	1.20114e-27	14	9.50804e-26	Yes	Yes
AdrenalGland	228	LKAAEAR1	ENSG00000171695.10	20	2.73731e-06	3.83224e-05	14	0.00021229	Yes	Yes
AdrenalGland	228	MYT1	ENSG00000196132.11	20	0.006315	0.0820949	13	0.0873051	No	No
AdrenalGland	228	PCMTD2	ENSG00000203880.11	20	7.15867e-05	0.000859041	12	0.00302193	Yes	Yes
AdrenalGland	228	CH507-9B2.1	ENSG00000277117.4	21	0.00817869	0.00817869	1	0.0153996	Yes	No
AdrenalGland	228	CH507-9B2.3	ENSG00000280071.3	21	1.1607e-15	1.1607e-15	1	3.03518e-14	Yes	Yes
AdrenalGland	228	CH507-9B2.5	ENSG00000275464.4	21	2.97962e-09	2.97962e-09	1	3.60979e-08	Yes	Yes
AdrenalGland	228	CH507-9B2.9	ENSG00000280433.1	21	3.57799e-07	3.57799e-07	1	3.08342e-06	Yes	Yes
AdrenalGland	228	CH507-42P11.8	ENSG00000275993.2	21	0.0671307	0.0671307	1	0.0732068	No	No
AdrenalGland	228	CBSL	ENSG00000274276.4	21	1.90303e-07	1.90303e-07	1	1.72853e-06	Yes	Yes
AdrenalGland	228	U2AF1L5	ENSG00000275895.6	21	0.00436684	0.00436684	1	0.0100491	Yes	No
AdrenalGland	228	CH507-513H4.5	ENSG00000281383.1	21	0.00307424	0.00307424	1	0.00784547	Yes	Yes
AdrenalGland	228	CH507-513H4.3	ENSG00000281181.1	21	0.0105589	0.0105589	1	0.0183778	Yes	No
AdrenalGland	228	bP-21264C1.2	ENSG00000278932.3	21	0.00377597	0.00755194	2	0.0145885	Yes	No
AdrenalGland	228	RBM11	ENSG00000185272.13	21	1.34192e-05	0.000295222	22	0.00124166	Yes	Yes
AdrenalGland	228	HSPA13	ENSG00000155304.5	21	0.00331866	0.0730105	22	0.0786627	No	No
AdrenalGland	228	SAMSN1	ENSG00000155307.17	21	0.000196869	0.00452798	23	0.010309	Yes	No
AdrenalGland	228	AF127936.3	ENSG00000232884.7	21	0.00131202	0.0301765	23	0.0385672	Yes	No
AdrenalGland	228	AF127936.5	ENSG00000226751.2	21	0.000231244	0.00531861	23	0.0114897	Yes	No
AdrenalGland	228	AF127936.7	ENSG00000281903.2	21	0.00166394	0.0399344	24	0.0477717	Yes	No
AdrenalGland	228	NRIP1	ENSG00000180530.10	21	0.000499127	0.0109808	22	0.0188922	Yes	No
AdrenalGland	228	AJ006998.2	ENSG00000229425.2	21	0.00125559	0.021345	17	0.0299113	Yes	No
AdrenalGland	228	USP25	ENSG00000155313.15	21	0.000661464	0.0105834	16	0.0184115	Yes	No
AdrenalGland	228	MIR99AHG	ENSG00000215386.11	21	0.000255021	0.00561045	22	0.0119388	Yes	No
AdrenalGland	228	AP000473.5	ENSG00000228798.1	21	0.000377297	0.00603676	16	0.0125633	Yes	No
AdrenalGland	228	AP000473.8	ENSG00000270093.1	21	2.40262e-06	3.84419e-05	16	0.000212817	Yes	Yes
AdrenalGland	228	CXADR	ENSG00000154639.18	21	0.00015748	0.0031496	20	0.00799	Yes	Yes
AdrenalGland	228	BTG3	ENSG00000154640.14	21	0.000281168	0.00590453	21	0.0123938	Yes	No
AdrenalGland	228	C21orf91	ENSG00000154642.10	21	0.000334396	0.00735672	22	0.0143381	Yes	No
AdrenalGland	228	CHODL	ENSG00000154645.13	21	0.000124812	0.00349473	28	0.00860233	Yes	Yes
AdrenalGland	228	NCAM2	ENSG00000154654.14	21	3.3774e-05	0.000979446	29	0.00336167	Yes	Yes
AdrenalGland	228	LINC01684	ENSG00000237484.5	21	1.42269e-05	0.000341445	24	0.00140381	Yes	Yes
AdrenalGland	228	LINC00158	ENSG00000185433.8	21	0.00136083	0.0258558	19	0.0344062	Yes	No
AdrenalGland	228	MIR155HG	ENSG00000234883.5	21	0.000457677	0.00823819	18	0.0154618	Yes	No
AdrenalGland	228	MRPL39	ENSG00000154719.13	21	0.000196312	0.00353362	18	0.00866698	Yes	Yes
AdrenalGland	228	JAM2	ENSG00000154721.14	21	0.000158574	0.00317148	20	0.00803153	Yes	Yes
AdrenalGland	228	ATP5J	ENSG00000154723.12	21	0.00110436	0.0209828	19	0.029587	Yes	No
AdrenalGland	228	GABPA	ENSG00000154727.10	21	0.00166127	0.031564	19	0.0398083	Yes	No
AdrenalGland	228	APP	ENSG00000142192.20	21	0.000270507	0.00622167	23	0.0128245	Yes	No
AdrenalGland	228	AP000230.1	ENSG00000273492.5	21	9.90463e-06	0.000217902	22	0.000965057	Yes	Yes
AdrenalGland	228	KB-1466C5.1	ENSG00000273115.1	21	0.00443482	0.102001	23	0.10617	No	No
AdrenalGland	228	CYYR1	ENSG00000166265.11	21	1.74974e-05	0.000402439	23	0.00161105	Yes	Yes
AdrenalGland	228	ADAMTS1	ENSG00000154734.14	21	0.00135933	0.0312647	23	0.0395419	Yes	No
AdrenalGland	228	ADAMTS5	ENSG00000154736.5	21	4.6121e-05	0.0011069	24	0.00369757	Yes	Yes
AdrenalGland	228	N6AMT1	ENSG00000156239.11	21	2.56918e-07	5.13837e-06	20	3.47202e-05	Yes	Yes
AdrenalGland	228	LTN1	ENSG00000198862.13	21	0.00202819	0.0405639	20	0.0483659	Yes	No
AdrenalGland	228	RWDD2B	ENSG00000156253.6	21	1.52369e-13	2.89501e-12	19	5.23736e-11	Yes	Yes
AdrenalGland	228	USP16	ENSG00000156256.14	21	0.000874635	0.0174927	20	0.0260996	Yes	No
AdrenalGland	228	CCT8	ENSG00000156261.12	21	7.02911e-09	1.40582e-07	20	1.30747e-06	Yes	Yes
AdrenalGland	228	MAP3K7CL	ENSG00000156265.15	21	0.00046515	0.00930301	20	0.016851	Yes	No
AdrenalGland	228	BACH1	ENSG00000156273.15	21	0.000217674	0.00478882	22	0.0107134	Yes	No
AdrenalGland	228	BACH1-IT2	ENSG00000228817.4	21	0.00237566	0.0451376	19	0.052653	No	No
AdrenalGland	228	GRIK1	ENSG00000171189.17	21	0.000316473	0.0069624	22	0.0138362	Yes	No
AdrenalGland	228	TIAM1	ENSG00000156299.13	21	0.00148321	0.0355971	24	0.0436457	Yes	No
AdrenalGland	228	AP000253.1	ENSG00000234509.1	21	0.000827867	0.0165573	20	0.0250935	Yes	No
AdrenalGland	228	SOD1	ENSG00000142168.14	21	0.000115191	0.00230383	20	0.00634595	Yes	Yes
AdrenalGland	228	SCAF4	ENSG00000156304.14	21	0.00569037	0.113807	20	0.117412	No	No
AdrenalGland	228	AP000255.6	ENSG00000273091.1	21	0.00150168	0.0285319	19	0.0370006	Yes	No
AdrenalGland	228	HUNK	ENSG00000142149.8	21	0.000265636	0.00557835	21	0.0118981	Yes	No
AdrenalGland	228	MIS18A	ENSG00000159055.3	21	0.000246769	0.00493538	20	0.0109166	Yes	No
AdrenalGland	228	MRAP	ENSG00000170262.12	21	0.00044	0.00880001	20	0.0162016	Yes	No
AdrenalGland	228	URB1	ENSG00000142207.6	21	0.000139189	0.00292297	21	0.0075591	Yes	Yes
AdrenalGland	228	URB1-AS1	ENSG00000256073.3	21	7.02542e-07	1.40508e-05	20	8.6765e-05	Yes	Yes
AdrenalGland	228	EVA1C	ENSG00000166979.12	21	2.66028e-05	0.00055866	21	0.00212322	Yes	Yes
AdrenalGland	228	TCP10L	ENSG00000242220.6	21	9.91689e-12	1.88421e-10	19	2.73547e-09	Yes	Yes
AdrenalGland	228	C21orf59	ENSG00000159079.18	21	3.08698e-05	0.000586527	19	0.00220234	Yes	Yes
AdrenalGland	228	SYNJ1	ENSG00000159082.17	21	0.00232016	0.044083	19	0.0516778	No	No
AdrenalGland	228	PAXBP1	ENSG00000159086.14	21	0.000948511	0.0180217	19	0.0266277	Yes	No
AdrenalGland	228	C21orf62	ENSG00000205929.10	21	0.00467196	0.0840952	18	0.0891721	No	No
AdrenalGland	228	IFNAR2	ENSG00000159110.19	21	0.000670845	0.0114044	17	0.0193812	Yes	No
AdrenalGland	228	IL10RB	ENSG00000243646.9	21	0.000223988	0.0038078	17	0.00914144	Yes	Yes
AdrenalGland	228	IFNAR1	ENSG00000142166.12	21	0.000831327	0.0141326	17	0.0224596	Yes	No
AdrenalGland	228	IFNGR2	ENSG00000159128.14	21	0.000100984	0.00161575	16	0.00489708	Yes	Yes
AdrenalGland	228	TMEM50B	ENSG00000142188.16	21	1.75871e-09	2.81394e-08	16	2.94597e-07	Yes	Yes
AdrenalGland	228	DNAJC28	ENSG00000177692.11	21	0.000256549	0.00410478	16	0.00961413	Yes	Yes
AdrenalGland	228	GART	ENSG00000159131.16	21	0.00438244	0.070119	16	0.0759732	No	No
AdrenalGland	228	SON	ENSG00000159140.19	21	0.00266778	0.0453522	17	0.052876	No	No
AdrenalGland	228	DONSON	ENSG00000159147.17	21	0.00443764	0.0754399	17	0.0809015	No	No
AdrenalGland	228	CRYZL1	ENSG00000205758.11	21	0.000606271	0.0103066	17	0.0180719	Yes	No
AdrenalGland	228	ITSN1	ENSG00000205726.14	21	0.000425684	0.00766231	18	0.0147237	Yes	No
AdrenalGland	228	ATP5O	ENSG00000241837.6	21	0.00182546	0.0310328	17	0.039334	Yes	No
AdrenalGland	228	MRPS6	ENSG00000243927.5	21	0.000479199	0.00814638	17	0.015352	Yes	No
AdrenalGland	228	SLC5A3	ENSG00000198743.6	21	0.00131147	0.0209835	16	0.029587	Yes	No
AdrenalGland	228	LINC00310	ENSG00000227456.7	21	0.000324836	0.00552221	17	0.0118129	Yes	No
AdrenalGland	228	AP000318.2	ENSG00000214955.5	21	0.00509115	0.0865496	17	0.0914974	No	No
AdrenalGland	228	KCNE2	ENSG00000159197.3	21	0.00974395	0.155903	16	0.158246	No	No
AdrenalGland	228	KCNE1	ENSG00000180509.11	21	0.000246308	0.00394093	16	0.00935868	Yes	Yes
AdrenalGland	228	RCAN1	ENSG00000159200.17	21	0.000137195	0.00233232	17	0.00640728	Yes	Yes
AdrenalGland	228	CLIC6	ENSG00000159212.12	21	0.00021896	0.00394128	18	0.00935868	Yes	Yes
AdrenalGland	228	RUNX1	ENSG00000159216.18	21	0.000239017	0.00717051	30	0.0140913	Yes	No
AdrenalGland	228	LINC01436	ENSG00000231106.2	21	0.000142883	0.00285766	20	0.00742963	Yes	Yes
AdrenalGland	228	SETD4	ENSG00000185917.13	21	2.51045e-10	5.27196e-09	21	6.20889e-08	Yes	Yes
AdrenalGland	228	CBR1	ENSG00000159228.12	21	1.60679e-09	3.21358e-08	20	3.33245e-07	Yes	Yes
AdrenalGland	228	AP000688.29	ENSG00000233393.1	21	1.86502e-07	3.91655e-06	21	2.71029e-05	Yes	Yes
AdrenalGland	228	CBR3	ENSG00000159231.5	21	0.00011753	0.00246814	21	0.00667661	Yes	Yes
AdrenalGland	228	DOPEY2	ENSG00000142197.12	21	0.000935869	0.0196533	21	0.0282649	Yes	No
AdrenalGland	228	MORC3	ENSG00000159256.12	21	0.00103979	0.0207958	20	0.0294076	Yes	No
AdrenalGland	228	CHAF1B	ENSG00000159259.7	21	5.51807e-05	0.00110361	20	0.00368872	Yes	Yes
AdrenalGland	228	SIM2	ENSG00000159263.15	21	0.00144201	0.0288402	20	0.0372842	Yes	No
AdrenalGland	228	HLCS	ENSG00000159267.14	21	9.93803e-07	2.18637e-05	22	0.000129348	Yes	Yes
AdrenalGland	228	AP000704.5	ENSG00000224790.2	21	8.09581e-05	0.00170012	21	0.00508843	Yes	Yes
AdrenalGland	228	RIPPLY3	ENSG00000183145.8	21	0.00585601	0.122976	21	0.12623	No	No
AdrenalGland	228	PIGP	ENSG00000185808.13	21	2.98371e-15	6.26579e-14	21	1.38576e-12	Yes	Yes
AdrenalGland	228	TTC3	ENSG00000182670.13	21	1.17494e-10	2.46736e-09	21	3.01425e-08	Yes	Yes
AdrenalGland	228	DSCR9	ENSG00000230366.9	21	0.00232979	0.0442661	19	0.0518473	No	No
AdrenalGland	228	DSCR3	ENSG00000157538.13	21	0.00275786	0.0523994	19	0.0592972	No	No
AdrenalGland	228	AP001432.14	ENSG00000242553.1	21	0.000512689	0.00974108	19	0.0173746	Yes	No
AdrenalGland	228	DYRK1A	ENSG00000157540.19	21	0.000598388	0.0119678	20	0.0199908	Yes	No
AdrenalGland	228	KCNJ15	ENSG00000157551.17	21	0.00216409	0.0432819	20	0.050899	No	No
AdrenalGland	228	ERG	ENSG00000157554.18	21	0.00204384	0.0490523	24	0.0562222	No	No
AdrenalGland	228	ETS2	ENSG00000157557.11	21	0.000727304	0.0160007	22	0.0245581	Yes	No
AdrenalGland	228	AF064858.8	ENSG00000235888.1	21	0.000424185	0.00975626	23	0.0173928	Yes	No
AdrenalGland	228	AF064858.11	ENSG00000237721.1	21	0.000553881	0.0127393	23	0.0208632	Yes	No
AdrenalGland	228	PSMG1	ENSG00000183527.11	21	2.48329e-08	5.9599e-07	24	4.9134e-06	Yes	Yes
AdrenalGland	228	BRWD1	ENSG00000185658.13	21	1.82179e-05	0.000473666	26	0.00184962	Yes	Yes
AdrenalGland	228	HMGN1	ENSG00000205581.10	21	0.000190945	0.00458267	24	0.0104021	Yes	No
AdrenalGland	228	WRB	ENSG00000182093.14	21	0.00275758	0.0689395	25	0.0748667	No	No
AdrenalGland	228	LCA5L	ENSG00000157578.13	21	6.07176e-20	1.51794e-18	25	5.39732e-17	Yes	Yes
AdrenalGland	228	SH3BGR	ENSG00000185437.13	21	3.28848e-12	8.22121e-11	25	1.24877e-09	Yes	Yes
AdrenalGland	228	B3GALT5	ENSG00000183778.17	21	0.00129241	0.034895	27	0.0430096	Yes	No
AdrenalGland	228	IGSF5	ENSG00000183067.5	21	8.44345e-11	2.27973e-09	27	2.79479e-08	Yes	Yes
AdrenalGland	228	PCP4	ENSG00000183036.10	21	1.2741e-05	0.000344006	27	0.00141335	Yes	Yes
AdrenalGland	228	BACE2	ENSG00000182240.15	21	1.14011e-05	0.00030783	27	0.00128648	Yes	Yes
AdrenalGland	228	FAM3B	ENSG00000183844.16	21	1.9726e-16	5.32601e-15	27	1.31973e-13	Yes	Yes
AdrenalGland	228	MX2	ENSG00000183486.12	21	0.000507748	0.0137092	27	0.0219925	Yes	No
AdrenalGland	228	MX1	ENSG00000157601.13	21	0.000828903	0.0232093	28	0.0317478	Yes	No
AdrenalGland	228	RIPK4	ENSG00000183421.11	21	0.00125185	0.0337999	27	0.0419061	Yes	No
AdrenalGland	228	PRDM15	ENSG00000141956.13	21	2.83071e-10	7.92598e-09	28	9.05663e-08	Yes	Yes
AdrenalGland	228	C2CD2	ENSG00000157617.16	21	1.19165e-10	3.45579e-09	29	4.15788e-08	Yes	Yes
AdrenalGland	228	ZBTB21	ENSG00000173276.13	21	0.00183601	0.0514083	28	0.0584023	No	No
AdrenalGland	228	ZNF295-AS1	ENSG00000237232.7	21	1.44063e-14	4.03376e-13	28	8.00983e-12	Yes	Yes
AdrenalGland	228	ABCG1	ENSG00000160179.18	21	0.000111692	0.00301569	27	0.00773441	Yes	Yes
AdrenalGland	228	TFF3	ENSG00000160180.15	21	2.47665e-05	0.000643928	26	0.0023836	Yes	Yes
AdrenalGland	228	TFF2	ENSG00000160181.8	21	2.93354e-05	0.000762721	26	0.00274322	Yes	Yes
AdrenalGland	228	TFF1	ENSG00000160182.2	21	0.000969459	0.0252059	26	0.0337631	Yes	No
AdrenalGland	228	TMPRSS3	ENSG00000160183.13	21	0.00111789	0.0290651	26	0.0375057	Yes	No
AdrenalGland	228	UBASH3A	ENSG00000160185.14	21	7.49992e-05	0.00194998	26	0.0056227	Yes	Yes
AdrenalGland	228	RSPH1	ENSG00000160188.9	21	6.59891e-05	0.00164973	25	0.00497592	Yes	Yes
AdrenalGland	228	SLC37A1	ENSG00000160190.13	21	1.09009e-05	0.000272522	25	0.00116252	Yes	Yes
AdrenalGland	228	PDE9A	ENSG00000160191.17	21	8.69761e-05	0.00208743	24	0.00589943	Yes	Yes
AdrenalGland	228	LINC01668	ENSG00000283051.1	21	1.39253e-08	3.06357e-07	22	2.67169e-06	Yes	Yes
AdrenalGland	228	WDR4	ENSG00000160193.11	21	0.00053338	0.0117344	22	0.0197461	Yes	No
AdrenalGland	228	NDUFV3	ENSG00000160194.17	21	4.16525e-24	9.16354e-23	22	4.97848e-21	Yes	Yes
AdrenalGland	228	ERVH48-1	ENSG00000233056.2	21	0.000116237	0.00244099	21	0.0066191	Yes	Yes
AdrenalGland	228	PKNOX1	ENSG00000160199.14	21	0.000733139	0.0161291	22	0.0246818	Yes	No
AdrenalGland	228	CBS	ENSG00000160200.17	21	6.34158e-22	1.33173e-20	21	5.75242e-19	Yes	Yes
AdrenalGland	228	U2AF1	ENSG00000160201.11	21	0.000365922	0.00731843	20	0.0142778	Yes	No
AdrenalGland	228	LINC01679	ENSG00000237989.1	21	0.00312702	0.0562863	18	0.0629063	No	No
AdrenalGland	228	SIK1	ENSG00000142178.7	21	0.00012678	0.00228204	18	0.0063058	Yes	Yes
AdrenalGland	228	LINC00313	ENSG00000185186.8	21	0.00778201	0.132294	17	0.13524	No	No
AdrenalGland	228	HSF2BP	ENSG00000160207.8	21	0.000376129	0.00677033	18	0.0135935	Yes	No
AdrenalGland	228	RRP1B	ENSG00000160208.12	21	0.000208936	0.00355191	17	0.00869416	Yes	Yes
AdrenalGland	228	PDXK	ENSG00000160209.18	21	0.000760787	0.0136942	18	0.0219805	Yes	No
AdrenalGland	228	CSTB	ENSG00000160213.6	21	5.60843e-07	9.53433e-06	17	6.10518e-05	Yes	Yes
AdrenalGland	228	RRP1	ENSG00000160214.12	21	0.000556648	0.00946301	17	0.0170473	Yes	No
AdrenalGland	228	AGPAT3	ENSG00000160216.18	21	0.0012035	0.0216631	18	0.0302164	Yes	No
AdrenalGland	228	TRAPPC10	ENSG00000160218.12	21	0.00104535	0.0177709	17	0.0263961	Yes	No
AdrenalGland	228	PWP2	ENSG00000241945.7	21	2.07782e-39	3.5323e-38	17	7.72426e-36	Yes	Yes
AdrenalGland	228	C21orf33	ENSG00000160221.16	21	1.04335e-70	1.77369e-69	17	1.55145e-65	Yes	Yes
AdrenalGland	228	LINC01678	ENSG00000225331.1	21	0.000454035	0.00771859	17	0.0148074	Yes	No
AdrenalGland	228	AP001056.1	ENSG00000237604.1	21	1.1602e-07	1.97234e-06	17	1.46155e-05	Yes	Yes
AdrenalGland	228	ICOSLG	ENSG00000160223.16	21	0.000149831	0.00269696	18	0.00713345	Yes	Yes
AdrenalGland	228	PFKL	ENSG00000141959.16	21	0.000206324	0.00371383	18	0.00896754	Yes	Yes
AdrenalGland	228	C21orf2	ENSG00000160226.15	21	2.80386e-29	5.04694e-28	18	4.14513e-26	Yes	Yes
AdrenalGland	228	TRPM2	ENSG00000142185.16	21	0.000353458	0.00671571	19	0.0135257	Yes	No
AdrenalGland	228	LRRC3	ENSG00000160233.7	21	1.29802e-05	0.000246623	19	0.00106952	Yes	Yes
AdrenalGland	228	KB-68A7.1	ENSG00000274225.1	21	0.000293447	0.00557549	19	0.0118963	Yes	No
AdrenalGland	228	AP001065.15	ENSG00000228709.1	21	0.000545337	0.0103614	19	0.0181397	Yes	No
AdrenalGland	228	UBE2G2	ENSG00000184787.18	21	0.000667348	0.0140143	21	0.0223305	Yes	No
AdrenalGland	228	SUMO3	ENSG00000184900.15	21	0.000708819	0.0141764	20	0.0225149	Yes	No
AdrenalGland	228	PTTG1IP	ENSG00000183255.11	21	2.01347e-12	4.02694e-11	20	6.3295e-10	Yes	Yes
AdrenalGland	228	ITGB2	ENSG00000160255.17	21	4.06226e-05	0.000812452	20	0.00288942	Yes	Yes
AdrenalGland	228	LINC01547	ENSG00000183250.11	21	1.04802e-10	2.09605e-09	20	2.5914e-08	Yes	Yes
AdrenalGland	228	FAM207A	ENSG00000160256.12	21	0.0011432	0.022864	20	0.031452	Yes	No
AdrenalGland	228	AP001505.10	ENSG00000276529.1	21	5.94297e-23	1.18859e-21	20	5.80818e-20	Yes	Yes
AdrenalGland	228	LINC00163	ENSG00000234880.1	21	0.000671947	0.0134389	20	0.0216823	Yes	No
AdrenalGland	228	ADARB1	ENSG00000197381.15	21	0.00109901	0.0252772	23	0.0338339	Yes	No
AdrenalGland	228	LINC00334	ENSG00000182586.8	21	0.00199718	0.0479324	24	0.0552537	No	No
AdrenalGland	228	POFUT2	ENSG00000186866.16	21	0.00462053	0.110893	24	0.114607	No	No
AdrenalGland	228	LINC00205	ENSG00000223768.1	21	0.00200501	0.0481203	24	0.0554191	No	No
AdrenalGland	228	LINC00315	ENSG00000184274.3	21	0.00157194	0.0377266	24	0.0457341	Yes	No
AdrenalGland	228	LL21NC02-21A1.1	ENSG00000273796.1	21	8.35234e-05	0.00200456	24	0.00574223	Yes	Yes
AdrenalGland	228	COL18A1	ENSG00000182871.14	21	6.76795e-05	0.00169199	25	0.0050693	Yes	Yes
AdrenalGland	228	SLC19A1	ENSG00000173638.18	21	0.00328837	0.0822092	25	0.0874	No	No
AdrenalGland	228	LINC01694	ENSG00000233922.2	21	0.00185127	0.048133	26	0.0554266	No	No
AdrenalGland	228	PCBP3	ENSG00000183570.16	21	1.35937e-05	0.000353435	26	0.00144496	Yes	Yes
AdrenalGland	228	AJ011932.1	ENSG00000274248.1	21	0.000220021	0.00462044	21	0.0104675	Yes	No
AdrenalGland	228	COL6A1	ENSG00000142156.14	21	1.77315e-05	0.000372361	21	0.00151139	Yes	Yes
AdrenalGland	228	AP001476.2	ENSG00000224413.1	21	0.000516745	0.0103349	20	0.0181161	Yes	No
AdrenalGland	228	COL6A2	ENSG00000142173.14	21	0.00211163	0.0422326	20	0.0499001	Yes	No
AdrenalGland	228	FTCD	ENSG00000160282.13	21	4.54558e-13	8.63661e-12	19	1.48272e-10	Yes	Yes
AdrenalGland	228	SPATC1L	ENSG00000160284.14	21	8.47095e-22	1.60948e-20	19	6.90104e-19	Yes	Yes
AdrenalGland	228	LSS	ENSG00000160285.14	21	0.000112007	0.00212814	19	0.00598068	Yes	Yes
AdrenalGland	228	MCM3AP	ENSG00000160294.10	21	0.000212611	0.0040396	19	0.0095067	Yes	Yes
AdrenalGland	228	YBEY	ENSG00000182362.13	21	1.57212e-24	2.82981e-23	18	1.60209e-21	Yes	Yes
AdrenalGland	228	C21orf58	ENSG00000160298.17	21	0.00068065	0.0122517	18	0.0203158	Yes	No
AdrenalGland	228	PCNT	ENSG00000160299.16	21	8.74387e-10	1.48646e-08	17	1.62627e-07	Yes	Yes
AdrenalGland	228	DIP2A	ENSG00000160305.17	21	1.65318e-13	2.47977e-12	15	4.54252e-11	Yes	Yes
AdrenalGland	228	S100B	ENSG00000160307.9	21	0.000751742	0.0105244	14	0.0183362	Yes	No
AdrenalGland	228	PRMT2	ENSG00000160310.17	21	0.00038096	0.00495247	13	0.0109434	Yes	No
AdrenalGland	228	AC005301.9	ENSG00000283633.1	22	0.000223374	0.00469085	21	0.0105736	Yes	No
AdrenalGland	228	XKR3	ENSG00000172967.7	22	2.56942e-12	5.90967e-11	23	9.11673e-10	Yes	Yes
AdrenalGland	228	AC006946.16	ENSG00000273203.1	22	1.40742e-10	3.51856e-09	25	4.22468e-08	Yes	Yes
AdrenalGland	228	AC006946.17	ENSG00000273442.1	22	8.51969e-08	2.12992e-06	25	1.56624e-05	Yes	Yes
AdrenalGland	228	IL17RA	ENSG00000177663.13	22	1.01954e-09	2.54884e-08	25	2.68935e-07	Yes	Yes
AdrenalGland	228	CECR6	ENSG00000183307.3	22	0.00103194	0.0247665	24	0.0333076	Yes	No
AdrenalGland	228	LINC01664	ENSG00000235478.4	22	1.75661e-05	0.000421586	24	0.00167606	Yes	Yes
AdrenalGland	228	HDHD5	ENSG00000069998.12	22	8.62281e-05	0.00206947	24	0.00586669	Yes	Yes
AdrenalGland	228	CECR1	ENSG00000093072.15	22	1.24119e-23	2.97886e-22	24	1.53723e-20	Yes	Yes
AdrenalGland	228	CECR2	ENSG00000099954.18	22	1.44349e-06	3.03134e-05	21	0.000171508	Yes	Yes
AdrenalGland	228	SLC25A18	ENSG00000182902.13	22	7.57032e-05	0.00143836	19	0.00451573	Yes	Yes
AdrenalGland	228	ATP6V1E1	ENSG00000131100.12	22	0.000940468	0.0178689	19	0.0264847	Yes	No
AdrenalGland	228	BCL2L13	ENSG00000099968.17	22	6.55469e-05	0.00124539	19	0.00404796	Yes	Yes
AdrenalGland	228	BID	ENSG00000015475.18	22	7.62409e-09	1.37234e-07	18	1.27836e-06	Yes	Yes
AdrenalGland	228	LINC00528	ENSG00000269220.1	22	0.000321798	0.00547057	17	0.0117296	Yes	No
AdrenalGland	228	MICAL3	ENSG00000243156.7	22	0.00108366	0.0195059	18	0.0281178	Yes	No
AdrenalGland	228	PEX26	ENSG00000215193.12	22	0.000103954	0.00166327	16	0.00500296	Yes	Yes
AdrenalGland	228	TUBA8	ENSG00000183785.14	22	6.07662e-05	0.000972258	16	0.00334028	Yes	Yes
AdrenalGland	228	USP18	ENSG00000184979.9	22	0.000614004	0.00982407	16	0.0174674	Yes	No
AdrenalGland	228	TMEM191B	ENSG00000278558.4	22	2.5706e-11	3.34178e-10	13	4.68063e-09	Yes	Yes
AdrenalGland	228	DGCR6	ENSG00000183628.12	22	2.30792e-12	3.0003e-11	13	4.79774e-10	Yes	Yes
AdrenalGland	228	PRODH	ENSG00000100033.16	22	9.54407e-08	1.33617e-06	14	1.02567e-05	Yes	Yes
AdrenalGland	228	DGCR9	ENSG00000273032.1	22	0.000668436	0.00868966	13	0.0160801	Yes	No
AdrenalGland	228	DGCR2	ENSG00000070413.19	22	9.22214e-05	0.0012911	14	0.00416571	Yes	Yes
AdrenalGland	228	DGCR14	ENSG00000100056.11	22	2.36035e-07	3.06845e-06	13	2.1759e-05	Yes	Yes
AdrenalGland	228	SLC25A1	ENSG00000100075.9	22	1.31399e-05	0.000183959	14	0.000838286	Yes	Yes
AdrenalGland	228	CLTCL1	ENSG00000070371.15	22	2.12658e-11	3.18987e-10	15	4.47503e-09	Yes	Yes
AdrenalGland	228	HIRA	ENSG00000100084.14	22	0.00322169	0.0515471	16	0.0585253	No	No
AdrenalGland	228	MRPL40	ENSG00000185608.8	22	0.000141742	0.00226786	16	0.00628052	Yes	Yes
AdrenalGland	228	C22orf39	ENSG00000242259.8	22	0.000681174	0.0108988	16	0.0187994	Yes	No
AdrenalGland	228	UFD1L	ENSG00000070010.18	22	0.000835496	0.0142034	17	0.0225487	Yes	No
AdrenalGland	228	CDC45	ENSG00000093009.9	22	0.00378264	0.0643049	17	0.0705608	No	No
AdrenalGland	228	CLDN5	ENSG00000184113.9	22	0.000512112	0.0087059	17	0.0160927	Yes	No
AdrenalGland	228	SEPT5	ENSG00000184702.17	22	0.000432913	0.00822534	19	0.0154559	Yes	No
AdrenalGland	228	TBX1	ENSG00000184058.12	22	6.57484e-05	0.00131497	20	0.00422791	Yes	Yes
AdrenalGland	228	GNB1L	ENSG00000185838.13	22	0.000100496	0.00200992	20	0.00575005	Yes	Yes
AdrenalGland	228	C22orf29	ENSG00000215012.8	22	3.98112e-20	7.96224e-19	20	2.92016e-17	Yes	Yes
AdrenalGland	228	TXNRD2	ENSG00000184470.20	22	6.49625e-07	1.36421e-05	21	8.45696e-05	Yes	Yes
AdrenalGland	228	COMT	ENSG00000093010.13	22	0.000176719	0.00371109	21	0.00896215	Yes	Yes
AdrenalGland	228	ARVCF	ENSG00000099889.13	22	6.69543e-05	0.00140604	21	0.00444476	Yes	Yes
AdrenalGland	228	TANGO2	ENSG00000183597.15	22	2.74638e-05	0.00057674	21	0.00217305	Yes	Yes
AdrenalGland	228	DGCR8	ENSG00000128191.15	22	0.0015975	0.0335474	21	0.0416581	Yes	No
AdrenalGland	228	TRMT2A	ENSG00000099899.14	22	0.000374908	0.00787307	21	0.0150127	Yes	No
AdrenalGland	228	RANBP1	ENSG00000099901.16	22	0.000628622	0.0132011	21	0.0213872	Yes	No
AdrenalGland	228	ZDHHC8	ENSG00000099904.15	22	0.000341529	0.0071721	21	0.014092	Yes	No
AdrenalGland	228	CCDC188	ENSG00000234409.6	22	2.15018e-05	0.000430036	20	0.00170397	Yes	Yes
AdrenalGland	228	LINC00896	ENSG00000236499.2	22	6.39236e-05	0.00127847	20	0.00413335	Yes	Yes
AdrenalGland	228	RTN4R	ENSG00000040608.13	22	1.90527e-07	3.62002e-06	19	2.52305e-05	Yes	Yes
AdrenalGland	228	DGCR6L	ENSG00000128185.9	22	9.74952e-07	1.85241e-05	19	0.000111629	Yes	Yes
AdrenalGland	228	XXbac-B444P24.14	ENSG00000273139.1	22	0.000209389	0.00397839	19	0.00941247	Yes	Yes
AdrenalGland	228	ZNF74	ENSG00000185252.18	22	0.000555612	0.010001	18	0.0176671	Yes	No
AdrenalGland	228	SCARF2	ENSG00000244486.8	22	0.000334981	0.00602966	18	0.0125575	Yes	No
AdrenalGland	228	KLHL22	ENSG00000099910.16	22	0.000606695	0.0109205	18	0.0188268	Yes	No
AdrenalGland	228	MED15	ENSG00000099917.17	22	1.26051e-12	2.26891e-11	18	3.7061e-10	Yes	Yes
AdrenalGland	228	PI4KA	ENSG00000241973.10	22	2.18263e-08	3.92874e-07	18	3.35265e-06	Yes	Yes
AdrenalGland	228	SERPIND1	ENSG00000099937.10	22	0.000829786	0.0141064	17	0.0224363	Yes	No
AdrenalGland	228	SNAP29	ENSG00000099940.11	22	2.23451e-05	0.000379866	17	0.00153864	Yes	Yes
AdrenalGland	228	CRKL	ENSG00000099942.12	22	7.60389e-06	0.000129266	17	0.000621771	Yes	Yes
AdrenalGland	228	LINC01637	ENSG00000237476.1	22	0.000811381	0.0129821	16	0.0211697	Yes	No
AdrenalGland	228	AIFM3	ENSG00000183773.15	22	0.00247504	0.0396007	16	0.0474668	Yes	No
AdrenalGland	228	LZTR1	ENSG00000099949.18	22	2.90651e-08	4.65041e-07	16	3.91692e-06	Yes	Yes
AdrenalGland	228	XXbac-B135H6.18	ENSG00000272829.1	22	0.000632607	0.0101217	16	0.0178215	Yes	No
AdrenalGland	228	THAP7	ENSG00000184436.11	22	0.00332954	0.0532727	16	0.0601043	No	No
AdrenalGland	228	P2RX6	ENSG00000099957.16	22	1.73701e-07	2.77922e-06	16	1.99343e-05	Yes	Yes
AdrenalGland	228	SLC7A4	ENSG00000099960.12	22	9.47253e-05	0.0015156	16	0.00469108	Yes	Yes
AdrenalGland	228	HIC2	ENSG00000169635.9	22	7.73027e-05	0.00146875	19	0.00458091	Yes	Yes
AdrenalGland	228	TMEM191C	ENSG00000206140.10	22	0.00322529	0.0612806	19	0.0676234	No	No
AdrenalGland	228	UBE2L3	ENSG00000185651.14	22	0.00115069	0.0230137	20	0.0315569	Yes	No
AdrenalGland	228	YDJC	ENSG00000161179.13	22	2.44249e-05	0.000464074	19	0.00181861	Yes	Yes
AdrenalGland	228	CCDC116	ENSG00000161180.10	22	5.99666e-06	0.000113937	19	0.000559104	Yes	Yes
AdrenalGland	228	SDF2L1	ENSG00000128228.4	22	0.00148209	0.0281598	19	0.0366539	Yes	No
AdrenalGland	228	PPIL2	ENSG00000100023.18	22	9.85377e-07	1.97075e-05	20	0.000117828	Yes	Yes
AdrenalGland	228	YPEL1	ENSG00000100027.14	22	0.000395534	0.00791069	20	0.0150653	Yes	No
AdrenalGland	228	MAPK1	ENSG00000100030.14	22	0.00302237	0.0664921	22	0.0726146	No	No
AdrenalGland	228	PPM1F	ENSG00000100034.13	22	8.36802e-05	0.00175728	21	0.00520873	Yes	Yes
AdrenalGland	228	TOP3B	ENSG00000100038.19	22	0.000189847	0.00398678	21	0.00942329	Yes	Yes
AdrenalGland	228	IGLV4-69	ENSG00000211637.2	22	0.00158732	0.0333336	21	0.0414662	Yes	No
AdrenalGland	228	IGLV8-61	ENSG00000211638.2	22	0.00183136	0.0384587	21	0.046416	Yes	No
AdrenalGland	228	IGLV6-57	ENSG00000211640.4	22	0.000312041	0.00655286	21	0.0132992	Yes	No
AdrenalGland	228	CH17-264L24.1	ENSG00000279278.1	22	1.00792e-05	0.000221743	22	0.000978341	Yes	Yes
AdrenalGland	228	LL22NC03-2H8.5	ENSG00000274422.1	22	1.02233e-14	2.24913e-13	22	4.63443e-12	Yes	Yes
AdrenalGland	228	LL22NC03-2H8.4	ENSG00000234630.1	22	1.32363e-06	2.91199e-05	22	0.000165612	Yes	Yes
AdrenalGland	228	IGLV5-52	ENSG00000211643.2	22	8.83663e-11	1.94406e-09	22	2.4206e-08	Yes	Yes
AdrenalGland	228	IGLV1-51	ENSG00000211644.3	22	2.30013e-05	0.000506028	22	0.00195764	Yes	Yes
AdrenalGland	228	IGLV1-47	ENSG00000211648.2	22	0.000568787	0.0130821	23	0.0212793	Yes	No
AdrenalGland	228	IGLV7-46	ENSG00000211649.3	22	0.000167977	0.00386348	23	0.00923581	Yes	Yes
AdrenalGland	228	IGLV1-44	ENSG00000211651.3	22	0.00278084	0.0639592	23	0.0702255	No	No
AdrenalGland	228	IGLV1-40	ENSG00000211653.2	22	0.00187119	0.0449085	24	0.0524697	No	No
AdrenalGland	228	ZNF280B	ENSG00000275004.3	22	0.00111857	0.0279642	25	0.036448	Yes	No
AdrenalGland	228	ZNF280A	ENSG00000169548.3	22	0.00104734	0.0261834	25	0.0346983	Yes	No
AdrenalGland	228	PRAME	ENSG00000185686.17	22	0.000148956	0.00387285	26	0.00925063	Yes	Yes
AdrenalGland	228	IGLV3-25	ENSG00000211659.2	22	0.00166628	0.0449897	27	0.0525278	No	No
AdrenalGland	228	IGLV2-23	ENSG00000211660.3	22	0.00038894	0.0105014	27	0.0183089	Yes	No
AdrenalGland	228	IGLV3-21	ENSG00000211662.2	22	0.000486793	0.0131434	27	0.0213393	Yes	No
AdrenalGland	228	IGLV3-19	ENSG00000211663.2	22	0.000877473	0.0236918	27	0.0322239	Yes	No
AdrenalGland	228	IGLV2-14	ENSG00000211666.2	22	1.59866e-05	0.000431637	27	0.00170955	Yes	Yes
AdrenalGland	228	IGLV2-11	ENSG00000211668.2	22	0.000462256	0.0124809	27	0.0205633	Yes	No
AdrenalGland	228	IGLV3-10	ENSG00000211669.2	22	3.66868e-05	0.000990543	27	0.00339044	Yes	Yes
AdrenalGland	228	IGLV2-8	ENSG00000278196.3	22	0.00018751	0.00506278	27	0.0111099	Yes	No
AdrenalGland	228	IGLV3-1	ENSG00000211673.2	22	0.000174764	0.00489339	28	0.0108612	Yes	No
AdrenalGland	228	IGLC1	ENSG00000211675.2	22	0.000442714	0.012396	28	0.0204735	Yes	No
AdrenalGland	228	IGLC2	ENSG00000211677.2	22	0.000746147	0.0208921	28	0.029508	Yes	No
AdrenalGland	228	IGLC3	ENSG00000211679.2	22	1.02453e-07	2.86869e-06	28	2.0492e-05	Yes	Yes
AdrenalGland	228	RSPH14	ENSG00000100218.11	22	0.000219358	0.00614201	28	0.0127173	Yes	No
AdrenalGland	228	GNAZ	ENSG00000128266.8	22	0.000341191	0.00955334	28	0.0171632	Yes	No
AdrenalGland	228	RAB36	ENSG00000100228.12	22	1.87331e-07	5.05792e-06	27	3.4256e-05	Yes	Yes
AdrenalGland	228	BCR	ENSG00000186716.20	22	3.56657e-18	9.62973e-17	27	2.89455e-15	Yes	Yes
AdrenalGland	228	PCAT14	ENSG00000280623.1	22	0.000144262	0.00317377	22	0.00803384	Yes	Yes
AdrenalGland	228	KB-208E9.1	ENSG00000272733.1	22	1.4331e-24	3.00951e-23	21	1.69287e-21	Yes	Yes
AdrenalGland	228	DRICH1	ENSG00000189269.12	22	3.15873e-29	6.63334e-28	21	5.34764e-26	Yes	Yes
AdrenalGland	228	RGL4	ENSG00000159496.14	22	0.000291998	0.00583997	20	0.0122853	Yes	No
AdrenalGland	228	ZNF70	ENSG00000187792.4	22	7.14759e-05	0.00142952	20	0.00449784	Yes	Yes
AdrenalGland	228	VPREB3	ENSG00000128218.7	22	9.95277e-11	1.99055e-09	20	2.47321e-08	Yes	Yes
AdrenalGland	228	CHCHD10	ENSG00000250479.8	22	0.00154698	0.0293926	19	0.0378231	Yes	No
AdrenalGland	228	MMP11	ENSG00000099953.9	22	0.000262071	0.00524142	20	0.0113792	Yes	No
AdrenalGland	228	SMARCB1	ENSG00000099956.18	22	2.20986e-06	4.41973e-05	20	0.000241395	Yes	Yes
AdrenalGland	228	DERL3	ENSG00000099958.14	22	0.000394256	0.00788512	20	0.0150292	Yes	No
AdrenalGland	228	SLC2A11	ENSG00000133460.19	22	1.13074e-10	2.26148e-09	20	2.78021e-08	Yes	Yes
AdrenalGland	228	MIF	ENSG00000240972.1	22	3.81762e-25	7.63523e-24	20	4.55873e-22	Yes	Yes
AdrenalGland	228	AP000350.5	ENSG00000273295.1	22	1.46975e-47	2.93951e-46	20	1.5583e-43	Yes	Yes
AdrenalGland	228	GSTT2B	ENSG00000133433.10	22	2.65382e-40	5.30764e-39	20	1.25475e-36	Yes	Yes
AdrenalGland	228	DDTL	ENSG00000099974.7	22	4.1216e-15	8.2432e-14	20	1.79809e-12	Yes	Yes
AdrenalGland	228	KB-226F1.2	ENSG00000272787.1	22	1.25603e-12	2.51206e-11	20	4.06907e-10	Yes	Yes
AdrenalGland	228	DDT	ENSG00000099977.13	22	0.00158902	0.0317803	20	0.0400119	Yes	No
AdrenalGland	228	CABIN1	ENSG00000099991.17	22	7.97258e-06	0.000175397	22	0.000802823	Yes	Yes
AdrenalGland	228	SUSD2	ENSG00000099994.10	22	4.3619e-11	8.7238e-10	20	1.14232e-08	Yes	Yes
AdrenalGland	228	GGT5	ENSG00000099998.17	22	0.00114187	0.0239792	21	0.0325008	Yes	No
AdrenalGland	228	SPECC1L	ENSG00000100014.19	22	3.90413e-05	0.000897949	23	0.00312923	Yes	Yes
AdrenalGland	228	ADORA2A	ENSG00000128271.21	22	0.00111554	0.0234263	21	0.0319522	Yes	No
AdrenalGland	228	UPB1	ENSG00000100024.14	22	4.87756e-08	9.75511e-07	20	7.67338e-06	Yes	Yes
AdrenalGland	228	GUCD1	ENSG00000138867.16	22	0.000181818	0.00363635	20	0.00884761	Yes	Yes
AdrenalGland	228	SNRPD3	ENSG00000100028.11	22	0.000890789	0.0178158	20	0.026431	Yes	No
AdrenalGland	228	LRRC75B	ENSG00000178026.12	22	0.00159119	0.0318239	20	0.0400436	Yes	No
AdrenalGland	228	GGT1	ENSG00000100031.18	22	0.0011412	0.0216828	19	0.0302361	Yes	No
AdrenalGland	228	SGSM1	ENSG00000167037.18	22	3.03626e-09	5.76889e-08	19	5.7082e-07	Yes	Yes
AdrenalGland	228	KIAA1671	ENSG00000197077.13	22	1.57692e-06	2.99614e-05	19	0.000169858	Yes	Yes
AdrenalGland	228	CRYBB3	ENSG00000100053.9	22	2.10402e-11	3.78723e-10	18	5.24756e-09	Yes	Yes
AdrenalGland	228	CTA-221G9.7	ENSG00000236641.1	22	0.000889456	0.0160102	18	0.0245639	Yes	No
AdrenalGland	228	CRYBB2	ENSG00000244752.2	22	1.1926e-09	2.14669e-08	18	2.30394e-07	Yes	Yes
AdrenalGland	228	LRP5L	ENSG00000100068.11	22	2.48547e-08	4.97094e-07	20	4.15885e-06	Yes	Yes
AdrenalGland	228	GRK3	ENSG00000100077.14	22	0.000846139	0.0186151	22	0.0272102	Yes	No
AdrenalGland	228	MYO18B	ENSG00000133454.15	22	1.8241e-22	4.56024e-21	25	2.07752e-19	Yes	Yes
AdrenalGland	228	SEZ6L	ENSG00000100095.18	22	0.000307292	0.00768231	25	0.0147492	Yes	No
AdrenalGland	228	ASPHD2	ENSG00000128203.6	22	0.00198869	0.0437512	22	0.0513749	No	No
AdrenalGland	228	HPS4	ENSG00000100099.20	22	2.97441e-05	0.000654371	22	0.0024151	Yes	Yes
AdrenalGland	228	SRRD	ENSG00000100104.13	22	0.00184949	0.0406889	22	0.0484786	Yes	No
AdrenalGland	228	TFIP11	ENSG00000100109.16	22	0.000181274	0.0041693	23	0.00973028	Yes	Yes
AdrenalGland	228	TPST2	ENSG00000128294.15	22	0.00173566	0.0399203	23	0.0477658	Yes	No
AdrenalGland	228	CRYBB1	ENSG00000100122.5	22	0.000288044	0.00662502	23	0.0134033	Yes	No
AdrenalGland	228	MIAT	ENSG00000225783.6	22	1.70164e-08	4.08395e-07	24	3.47662e-06	Yes	Yes
AdrenalGland	228	MIATNB	ENSG00000244625.5	22	1.48589e-06	3.71473e-05	25	0.000206566	Yes	Yes
AdrenalGland	228	LINC01422	ENSG00000223704.1	22	7.32692e-09	1.75846e-07	24	1.60472e-06	Yes	Yes
AdrenalGland	228	LINC01422	ENSG00000235271.5	22	7.59607e-08	1.82306e-06	24	1.36293e-05	Yes	Yes
AdrenalGland	228	LINC01638	ENSG00000233521.5	22	0.000745882	0.0171553	23	0.0257344	Yes	No
AdrenalGland	228	MN1	ENSG00000169184.5	22	0.000987392	0.0187605	19	0.0273542	Yes	No
AdrenalGland	228	PITPNB	ENSG00000180957.17	22	7.05749e-06	0.000134092	19	0.000642644	Yes	Yes
AdrenalGland	228	TTC28	ENSG00000100154.14	22	4.86559e-05	0.00111909	23	0.00372404	Yes	Yes
AdrenalGland	228	CHEK2	ENSG00000183765.20	22	8.77092e-10	1.14022e-08	13	1.27213e-07	Yes	Yes
AdrenalGland	228	HSCB	ENSG00000100209.9	22	7.75838e-05	0.00100859	13	0.00343675	Yes	Yes
AdrenalGland	228	CCDC117	ENSG00000159873.9	22	0.0031171	0.0405223	13	0.0483394	Yes	No
AdrenalGland	228	XBP1	ENSG00000100219.16	22	0.00276088	0.0358914	13	0.0439387	Yes	No
AdrenalGland	228	ZNRF3	ENSG00000183579.15	22	0.000793567	0.0111099	14	0.019049	Yes	No
AdrenalGland	228	C22orf31	ENSG00000100249.4	22	0.000215968	0.00280758	13	0.0073351	Yes	Yes
AdrenalGland	228	KREMEN1	ENSG00000183762.12	22	5.11144e-19	7.15602e-18	14	2.35758e-16	Yes	Yes
AdrenalGland	228	EMID1	ENSG00000186998.15	22	1.82544e-09	2.37308e-08	13	2.5283e-07	Yes	Yes
AdrenalGland	228	RHBDD3	ENSG00000100263.13	22	1.8049e-06	2.34637e-05	13	0.000137145	Yes	Yes
AdrenalGland	228	EWSR1	ENSG00000182944.17	22	0.00766485	0.0996431	13	0.103895	No	No
AdrenalGland	228	GAS2L1	ENSG00000185340.15	22	0.000649456	0.00844292	13	0.0157413	Yes	No
AdrenalGland	228	RASL10A	ENSG00000100276.9	22	0.00031234	0.00406041	13	0.0095423	Yes	Yes
AdrenalGland	228	AP1B1	ENSG00000100280.16	22	0.00208087	0.0291321	14	0.0375589	Yes	No
AdrenalGland	228	NEFH	ENSG00000100285.9	22	0.00271938	0.0380714	14	0.0460818	Yes	No
AdrenalGland	228	THOC5	ENSG00000100296.13	22	1.7743e-08	2.66145e-07	15	2.35403e-06	Yes	Yes
AdrenalGland	228	NIPSNAP1	ENSG00000184117.11	22	8.88946e-09	1.33342e-07	15	1.24476e-06	Yes	Yes
AdrenalGland	228	NF2	ENSG00000186575.17	22	0.00133766	0.0214025	16	0.0299653	Yes	No
AdrenalGland	228	CABP7	ENSG00000100314.3	22	0.00120021	0.0192034	16	0.0278145	Yes	No
AdrenalGland	228	ZMAT5	ENSG00000100319.12	22	0.00112957	0.0180732	16	0.0266718	Yes	No
AdrenalGland	228	UQCR10	ENSG00000184076.13	22	0.00139351	0.0222962	16	0.030864	Yes	No
AdrenalGland	228	ASCC2	ENSG00000100325.14	22	5.48874e-05	0.000878198	16	0.00307264	Yes	Yes
AdrenalGland	228	MTMR3	ENSG00000100330.15	22	0.00123127	0.0197004	16	0.0283117	Yes	No
AdrenalGland	228	LIF	ENSG00000128342.4	22	0.000196447	0.00314314	16	0.00797942	Yes	Yes
AdrenalGland	228	OSM	ENSG00000099985.3	22	0.000376728	0.00565093	15	0.0120007	Yes	No
AdrenalGland	228	GATSL3	ENSG00000239282.7	22	0.000181412	0.00272118	15	0.00717267	Yes	Yes
AdrenalGland	228	TBC1D10A	ENSG00000099992.15	22	0.000155361	0.00248577	16	0.00671414	Yes	Yes
AdrenalGland	228	SF3A1	ENSG00000099995.18	22	0.00566224	0.0905959	16	0.0952569	No	No
AdrenalGland	228	CCDC157	ENSG00000187860.10	22	0.000436388	0.00698222	16	0.0138613	Yes	No
AdrenalGland	228	RNF215	ENSG00000099999.14	22	0.00360461	0.0576738	16	0.0641904	No	No
AdrenalGland	228	SEC14L2	ENSG00000100003.17	22	0.000156505	0.00250407	16	0.00674565	Yes	Yes
AdrenalGland	228	MTFP1	ENSG00000242114.5	22	0.0042301	0.0634515	15	0.0697293	No	No
AdrenalGland	228	SEC14L4	ENSG00000133488.14	22	9.90042e-05	0.00148506	15	0.00461861	Yes	Yes
AdrenalGland	228	SEC14L6	ENSG00000214491.8	22	0.000198984	0.00298476	15	0.00767309	Yes	Yes
AdrenalGland	228	GAL3ST1	ENSG00000128242.12	22	0.00399546	0.059932	15	0.0663156	No	No
AdrenalGland	228	PES1	ENSG00000100029.17	22	0.000132469	0.00198703	15	0.00570136	Yes	Yes
AdrenalGland	228	TCN2	ENSG00000185339.8	22	2.04492e-06	3.06738e-05	15	0.000173379	Yes	Yes
AdrenalGland	228	SLC35E4	ENSG00000100036.12	22	9.8916e-14	1.48374e-12	15	2.78504e-11	Yes	Yes
AdrenalGland	228	DUSP18	ENSG00000167065.13	22	1.46518e-06	2.19777e-05	15	0.000129891	Yes	Yes
AdrenalGland	228	OSBP2	ENSG00000184792.15	22	1.73484e-46	2.77574e-45	16	1.18436e-42	Yes	Yes
AdrenalGland	228	MORC2	ENSG00000133422.12	22	0.00174075	0.0243705	14	0.0328812	Yes	No
AdrenalGland	228	SMTN	ENSG00000183963.18	22	0.00155302	0.0232953	15	0.0318332	Yes	No
AdrenalGland	228	SELENOM	ENSG00000198832.10	22	0.00103661	0.0155491	15	0.0240509	Yes	No
AdrenalGland	228	INPP5J	ENSG00000185133.13	22	0.000291356	0.00437034	15	0.0100559	Yes	No
AdrenalGland	228	RNF185	ENSG00000138942.15	22	0.0020523	0.0307844	15	0.0391298	Yes	No
AdrenalGland	228	LIMK2	ENSG00000182541.17	22	0.00422244	0.0675591	16	0.0735961	No	No
AdrenalGland	228	PIK3IP1	ENSG00000100100.12	22	0.000354719	0.0056755	16	0.0120465	Yes	No
AdrenalGland	228	PATZ1	ENSG00000100105.17	22	0.00333549	0.0567034	17	0.0633037	No	No
AdrenalGland	228	LINC01521	ENSG00000213888.3	22	2.94349e-05	0.000500394	17	0.00193745	Yes	Yes
AdrenalGland	228	DRG1	ENSG00000185721.12	22	0.000144868	0.00246276	17	0.00666721	Yes	Yes
AdrenalGland	228	EIF4ENIF1	ENSG00000184708.17	22	0.000577645	0.0103976	18	0.0181878	Yes	No
AdrenalGland	228	SFI1	ENSG00000198089.15	22	1.56432e-11	2.9722e-10	19	4.1932e-09	Yes	Yes
AdrenalGland	228	PISD	ENSG00000241878.11	22	5.18675e-05	0.000933615	18	0.00323547	Yes	Yes
AdrenalGland	228	PRR14L	ENSG00000183530.13	22	0.0112987	0.203376	18	0.205064	No	No
AdrenalGland	228	DEPDC5	ENSG00000100150.16	22	0.000392165	0.00784331	20	0.0149695	Yes	No
AdrenalGland	228	YWHAH	ENSG00000128245.14	22	0.00224577	0.0426696	19	0.0503312	No	No
AdrenalGland	228	SLC5A4	ENSG00000100191.5	22	1.37575e-06	2.7515e-05	20	0.000157664	Yes	Yes
AdrenalGland	228	RFPL3S	ENSG00000205853.10	22	0.000703675	0.0140735	20	0.0223942	Yes	No
AdrenalGland	228	RP1-149A16.17	ENSG00000241954.1	22	0.000401298	0.00802596	20	0.0152119	Yes	No
AdrenalGland	228	RTCB	ENSG00000100220.11	22	5.85032e-05	0.00122857	21	0.00400411	Yes	Yes
AdrenalGland	228	FBXO7	ENSG00000100225.17	22	0.00333969	0.0701335	21	0.0759841	No	No
AdrenalGland	228	SYN3	ENSG00000185666.14	22	0.000136109	0.00353884	26	0.00867551	Yes	Yes
AdrenalGland	228	TIMP3	ENSG00000100234.11	22	0.00125098	0.0287725	23	0.0372188	Yes	No
AdrenalGland	228	LARGE1	ENSG00000133424.20	22	0.000568832	0.0182026	32	0.0268044	Yes	No
AdrenalGland	228	HMGXB4	ENSG00000100281.13	22	0.00113227	0.02491	22	0.0334569	Yes	No
AdrenalGland	228	TOM1	ENSG00000100284.20	22	0.000476086	0.0104739	22	0.0182698	Yes	No
AdrenalGland	228	HMOX1	ENSG00000100292.16	22	0.00227049	0.0476803	21	0.055021	No	No
AdrenalGland	228	MCM5	ENSG00000100297.15	22	0.00139701	0.0293372	21	0.037771	Yes	No
AdrenalGland	228	RASD2	ENSG00000100302.6	22	0.00148629	0.0312121	21	0.0394983	Yes	No
AdrenalGland	228	MB	ENSG00000198125.12	22	3.7443e-05	0.000786304	21	0.00281186	Yes	Yes
AdrenalGland	228	APOL6	ENSG00000221963.5	22	7.31946e-06	0.000146389	20	0.00069121	Yes	Yes
AdrenalGland	228	RBFOX2	ENSG00000100320.22	22	0.00060905	0.0146172	24	0.0230144	Yes	No
AdrenalGland	228	APOL3	ENSG00000128284.19	22	0.000816163	0.0163233	20	0.024874	Yes	No
AdrenalGland	228	APOL4	ENSG00000100336.17	22	2.1273e-17	4.2546e-16	20	1.17956e-14	Yes	Yes
AdrenalGland	228	APOL2	ENSG00000128335.13	22	0.000611143	0.0122229	20	0.0202804	Yes	No
AdrenalGland	228	APOL1	ENSG00000100342.20	22	0.000631426	0.0126285	20	0.020739	Yes	No
AdrenalGland	228	MYH9	ENSG00000100345.20	22	0.00249308	0.0523547	21	0.0592581	No	No
AdrenalGland	228	TXN2	ENSG00000100348.9	22	0.000518465	0.0103693	20	0.0181491	Yes	No
AdrenalGland	228	FOXRED2	ENSG00000100350.14	22	7.71559e-17	1.54312e-15	20	3.98161e-14	Yes	Yes
AdrenalGland	228	EIF3D	ENSG00000100353.17	22	2.73455e-05	0.00054691	20	0.00208673	Yes	Yes
AdrenalGland	228	CACNG2	ENSG00000166862.6	22	0.000111607	0.00234375	21	0.0064296	Yes	Yes
AdrenalGland	228	IFT27	ENSG00000100360.14	22	6.95247e-08	1.39049e-06	20	1.0641e-05	Yes	Yes
AdrenalGland	228	PVALB	ENSG00000100362.12	22	0.00106599	0.0213197	20	0.0298924	Yes	No
AdrenalGland	228	NCF4	ENSG00000100365.14	22	7.32481e-05	0.00146496	20	0.00457399	Yes	Yes
AdrenalGland	228	CSF2RB	ENSG00000100368.13	22	8.11434e-07	1.62287e-05	20	9.89215e-05	Yes	Yes
AdrenalGland	228	TST	ENSG00000128311.13	22	5.7997e-07	1.15994e-05	20	7.30716e-05	Yes	Yes
AdrenalGland	228	MPST	ENSG00000128309.16	22	0.000434703	0.00869406	20	0.0160805	Yes	No
AdrenalGland	228	KCTD17	ENSG00000100379.17	22	0.00134894	0.0269789	20	0.0354757	Yes	No
AdrenalGland	228	TMPRSS6	ENSG00000187045.16	22	0.000597516	0.0119503	20	0.019977	Yes	No
AdrenalGland	228	IL2RB	ENSG00000100385.13	22	0.000101748	0.00203496	20	0.00579901	Yes	Yes
AdrenalGland	228	C1QTNF6	ENSG00000133466.13	22	9.54056e-08	1.90811e-06	20	1.41924e-05	Yes	Yes
AdrenalGland	228	SSTR3	ENSG00000278195.1	22	0.000101759	0.00203517	20	0.00579901	Yes	Yes
AdrenalGland	228	RAC2	ENSG00000128340.14	22	0.000270495	0.0051394	19	0.0112386	Yes	No
AdrenalGland	228	CYTH4	ENSG00000100055.20	22	0.00082294	0.0156359	19	0.0241595	Yes	No
AdrenalGland	228	ELFN2	ENSG00000166897.14	22	7.54721e-05	0.00143397	19	0.00450698	Yes	Yes
AdrenalGland	228	MFNG	ENSG00000100060.17	22	0.000629086	0.0119526	19	0.019977	Yes	No
AdrenalGland	228	CARD10	ENSG00000100065.14	22	0.000505641	0.00910153	18	0.0165647	Yes	No
AdrenalGland	228	CDC42EP1	ENSG00000128283.6	22	0.000214633	0.0038634	18	0.00923581	Yes	Yes
AdrenalGland	228	LGALS2	ENSG00000100079.6	22	0.000549626	0.00989327	18	0.0175388	Yes	No
AdrenalGland	228	GGA1	ENSG00000100083.18	22	0.000128959	0.00219231	17	0.00611581	Yes	Yes
AdrenalGland	228	SH3BP1	ENSG00000100092.20	22	9.51868e-05	0.00161818	17	0.00490148	Yes	Yes
AdrenalGland	228	PDXP	ENSG00000241360.1	22	0.00450023	0.076504	17	0.0819127	No	No
AdrenalGland	228	LGALS1	ENSG00000100097.11	22	0.000433442	0.00736851	17	0.0143451	Yes	No
AdrenalGland	228	NOL12	ENSG00000273899.4	22	0.00196208	0.0333553	17	0.0414813	Yes	No
AdrenalGland	228	TRIOBP	ENSG00000100106.19	22	5.16388e-08	9.29499e-07	18	7.34447e-06	Yes	Yes
AdrenalGland	228	H1F0	ENSG00000189060.5	22	0.000954714	0.0162301	17	0.0247866	Yes	No
AdrenalGland	228	GCAT	ENSG00000100116.16	22	1.9092e-05	0.000324563	17	0.00134548	Yes	Yes
AdrenalGland	228	ANKRD54	ENSG00000100124.14	22	4.06241e-12	6.9061e-11	17	1.05885e-09	Yes	Yes
AdrenalGland	228	EIF3L	ENSG00000100129.17	22	0.00279068	0.0474416	17	0.0548143	No	No
AdrenalGland	228	MICALL1	ENSG00000100139.13	22	0.00172279	0.0292874	17	0.037723	Yes	No
AdrenalGland	228	C22orf23	ENSG00000128346.10	22	0.000104569	0.00177768	17	0.00525316	Yes	Yes
AdrenalGland	228	POLR2F	ENSG00000100142.14	22	0.0012648	0.0202369	16	0.0288693	Yes	No
AdrenalGland	228	PICK1	ENSG00000100151.15	22	0.00477249	0.0763599	16	0.0817877	No	No
AdrenalGland	228	SLC16A8	ENSG00000100156.10	22	0.000948318	0.0151731	16	0.0236302	Yes	No
AdrenalGland	228	BAIAP2L2	ENSG00000128298.16	22	0.00358031	0.0608653	17	0.0672292	No	No
AdrenalGland	228	CTA-228A9.3	ENSG00000272720.1	22	0.00551117	0.0881787	16	0.0929892	No	No
AdrenalGland	228	PLA2G6	ENSG00000184381.18	22	0.000227739	0.0040993	18	0.00960602	Yes	Yes
AdrenalGland	228	MAFF	ENSG00000185022.11	22	0.000121519	0.00206582	17	0.00585919	Yes	Yes
AdrenalGland	228	TMEM184B	ENSG00000198792.12	22	0.000127428	0.00216627	17	0.00606251	Yes	Yes
AdrenalGland	228	CSNK1E	ENSG00000213923.11	22	6.83377e-05	0.00116174	17	0.00382884	Yes	Yes
AdrenalGland	228	KCNJ4	ENSG00000168135.4	22	4.56193e-05	0.000729909	16	0.00264753	Yes	Yes
AdrenalGland	228	KDELR3	ENSG00000100196.10	22	0.011197	0.179153	16	0.181151	No	No
AdrenalGland	228	DDX17	ENSG00000100201.20	22	0.00351725	0.0562759	16	0.0628988	No	No
AdrenalGland	228	DMC1	ENSG00000100206.9	22	0.00135577	0.0216924	16	0.0302451	Yes	No
AdrenalGland	228	FAM227A	ENSG00000184949.15	22	0.00338384	0.0541414	16	0.0609099	No	No
AdrenalGland	228	CBY1	ENSG00000100211.10	22	2.31381e-06	3.7021e-05	16	0.000205994	Yes	Yes
AdrenalGland	228	TOMM22	ENSG00000100216.5	22	0.00297036	0.0475258	16	0.0548898	No	No
AdrenalGland	228	JOSD1	ENSG00000100221.10	22	1.89411e-05	0.000303058	16	0.00126956	Yes	Yes
AdrenalGland	228	GTPBP1	ENSG00000100226.15	22	0.00166979	0.0267166	16	0.0352182	Yes	No
AdrenalGland	228	SUN2	ENSG00000100242.15	22	0.000149326	0.00238922	16	0.00651653	Yes	Yes
AdrenalGland	228	DNAL4	ENSG00000100246.12	22	0.0028605	0.045768	16	0.0532641	No	No
AdrenalGland	228	NPTXR	ENSG00000221890.3	22	0.00137874	0.0206811	15	0.0292975	Yes	No
AdrenalGland	228	CBX6	ENSG00000183741.11	22	1.62978e-05	0.000244468	15	0.00106096	Yes	Yes
AdrenalGland	228	CTA-150C2.13	ENSG00000235209.1	22	1.81488e-13	2.72232e-12	15	4.95054e-11	Yes	Yes
AdrenalGland	228	APOBEC3A	ENSG00000128383.12	22	0.00116782	0.0175173	15	0.0261252	Yes	No
AdrenalGland	228	APOBEC3B	ENSG00000179750.15	22	1.85483e-20	2.96772e-19	16	1.1311e-17	Yes	Yes
AdrenalGland	228	APOBEC3C	ENSG00000244509.3	22	0.000306068	0.00489708	16	0.010863	Yes	No
AdrenalGland	228	APOBEC3D	ENSG00000243811.8	22	3.23279e-12	5.17246e-11	16	8.03615e-10	Yes	Yes
AdrenalGland	228	APOBEC3F	ENSG00000128394.16	22	0.00057906	0.00926496	16	0.0167942	Yes	No
AdrenalGland	228	APOBEC3G	ENSG00000239713.8	22	9.21814e-20	1.4749e-18	16	5.25498e-17	Yes	Yes
AdrenalGland	228	APOBEC3H	ENSG00000100298.15	22	0.000159215	0.00238822	15	0.00651583	Yes	Yes
AdrenalGland	228	CBX7	ENSG00000100307.12	22	6.2804e-05	0.000942059	15	0.00325571	Yes	Yes
AdrenalGland	228	PDGFB	ENSG00000100311.16	22	0.00095883	0.0143824	15	0.0227389	Yes	No
AdrenalGland	228	RPL3	ENSG00000100316.15	22	0.002082	0.0312299	15	0.0395059	Yes	No
AdrenalGland	228	SYNGR1	ENSG00000100321.14	22	0.000129654	0.00194481	15	0.00561514	Yes	Yes
AdrenalGland	228	TAB1	ENSG00000100324.13	22	0.00490393	0.073559	15	0.0791701	No	No
AdrenalGland	228	MGAT3	ENSG00000128268.11	22	0.00263065	0.0368291	14	0.0448356	Yes	No
AdrenalGland	228	MIEF1	ENSG00000100335.13	22	0.00108838	0.0152374	14	0.0236879	Yes	No
AdrenalGland	228	ATF4	ENSG00000128272.14	22	6.92371e-11	9.6932e-10	14	1.2617e-08	Yes	Yes
AdrenalGland	228	RPS19BP1	ENSG00000187051.8	22	0.00144654	0.0202516	14	0.0288797	Yes	No
AdrenalGland	228	CACNA1I	ENSG00000100346.17	22	0.00372271	0.0558407	15	0.0624961	No	No
AdrenalGland	228	GRAP2	ENSG00000100351.16	22	0.000963274	0.0144491	15	0.0228236	Yes	No
AdrenalGland	228	FAM83F	ENSG00000133477.16	22	0.00509235	0.0712929	14	0.0770528	No	No
AdrenalGland	228	TNRC6B	ENSG00000100354.20	22	3.2881e-05	0.000526096	16	0.00202053	Yes	Yes
AdrenalGland	228	ADSL	ENSG00000239900.12	22	0.0134962	0.161955	12	0.16416	No	No
AdrenalGland	228	SGSM3	ENSG00000100359.20	22	0.000253341	0.00304009	12	0.00778104	Yes	Yes
AdrenalGland	228	MKL1	ENSG00000196588.14	22	0.00957302	0.114876	12	0.118409	No	No
AdrenalGland	228	MCHR1	ENSG00000128285.4	22	0.000213877	0.00235265	11	0.00645098	Yes	Yes
AdrenalGland	228	SLC25A17	ENSG00000100372.14	22	0.00106186	0.0116805	11	0.0196917	Yes	No
AdrenalGland	228	ST13	ENSG00000100380.13	22	0.0065916	0.0725076	11	0.0781851	No	No
AdrenalGland	228	XPNPEP3	ENSG00000196236.12	22	2.78662e-07	3.34394e-06	12	2.34846e-05	Yes	Yes
AdrenalGland	228	DNAJB7	ENSG00000172404.4	22	0.00878733	0.0966606	11	0.101002	No	No
AdrenalGland	228	RBX1	ENSG00000100387.8	22	0.0120347	0.144417	12	0.147014	No	No
AdrenalGland	228	EP300	ENSG00000100393.12	22	0.00343201	0.0446161	13	0.0521947	No	No
AdrenalGland	228	L3MBTL2	ENSG00000100395.14	22	2.26834e-05	0.000294884	13	0.00124067	Yes	Yes
AdrenalGland	228	CHADL	ENSG00000100399.15	22	0.000598449	0.00718139	12	0.0140984	Yes	No
AdrenalGland	228	RANGAP1	ENSG00000100401.19	22	0.000436471	0.00567412	13	0.012045	Yes	No
AdrenalGland	228	ZC3H7B	ENSG00000100403.11	22	3.18377e-05	0.000413889	13	0.00165248	Yes	Yes
AdrenalGland	228	TEF	ENSG00000167074.14	22	0.00180979	0.0235272	13	0.032055	Yes	No
AdrenalGland	228	CTA-223H9.9	ENSG00000273424.1	22	0.00631671	0.0821172	13	0.0873234	No	No
AdrenalGland	228	TOB2	ENSG00000183864.4	22	0.000576721	0.00749738	13	0.0145168	Yes	No
AdrenalGland	228	PHF5A	ENSG00000100410.7	22	0.00399947	0.0519931	13	0.058925	No	No
AdrenalGland	228	ACO2	ENSG00000100412.15	22	0.0014894	0.0208515	14	0.0294626	Yes	No
AdrenalGland	228	POLR3H	ENSG00000100413.16	22	0.00306202	0.0428683	14	0.0505182	No	No
AdrenalGland	228	CSDC2	ENSG00000172346.14	22	0.0011732	0.0164247	14	0.0249682	Yes	No
AdrenalGland	228	PMM1	ENSG00000100417.11	22	0.000283217	0.00396503	14	0.00939386	Yes	Yes
AdrenalGland	228	DESI1	ENSG00000100418.7	22	0.0010868	0.0152153	14	0.0236685	Yes	No
AdrenalGland	228	XRCC6	ENSG00000196419.12	22	0.00100343	0.0150515	15	0.0234929	Yes	No
AdrenalGland	228	SNU13	ENSG00000100138.13	22	0.0103984	0.155975	15	0.15831	No	No
AdrenalGland	228	C22orf46	ENSG00000184208.10	22	0.000195953	0.0029393	15	0.00758855	Yes	Yes
AdrenalGland	228	MEI1	ENSG00000167077.12	22	2.15299e-13	3.44479e-12	16	6.18718e-11	Yes	Yes
AdrenalGland	228	CCDC134	ENSG00000100147.13	22	0.000157346	0.00236019	15	0.00646437	Yes	Yes
AdrenalGland	228	SREBF2	ENSG00000198911.11	22	0.00111698	0.0178717	16	0.0264866	Yes	No
AdrenalGland	228	SHISA8	ENSG00000234965.2	22	8.61057e-08	1.37769e-06	16	1.05522e-05	Yes	Yes
AdrenalGland	228	TNFRSF13C	ENSG00000159958.6	22	1.1586e-06	1.85376e-05	16	0.000111672	Yes	Yes
AdrenalGland	228	CENPM	ENSG00000100162.14	22	2.66433e-06	4.26292e-05	16	0.000233559	Yes	Yes
AdrenalGland	228	SEPT3	ENSG00000100167.19	22	0.000999325	0.0169885	17	0.0255719	Yes	No
AdrenalGland	228	WBP2NL	ENSG00000183066.14	22	3.59514e-06	6.11174e-05	17	0.000322336	Yes	Yes
AdrenalGland	228	NAGA	ENSG00000198951.11	22	1.05148e-12	1.78752e-11	17	2.95287e-10	Yes	Yes
AdrenalGland	228	FAM109B	ENSG00000177096.8	22	0.0131051	0.222787	17	0.224235	No	No
AdrenalGland	228	SMDT1	ENSG00000183172.8	22	8.28732e-25	1.40884e-23	17	8.24292e-22	Yes	Yes
AdrenalGland	228	NDUFA6	ENSG00000184983.9	22	5.95185e-11	1.01182e-09	17	1.31116e-08	Yes	Yes
AdrenalGland	228	CYP2D6	ENSG00000100197.20	22	6.54938e-19	1.11339e-17	17	3.60699e-16	Yes	Yes
AdrenalGland	228	RP4-669P10.20	ENSG00000281538.1	22	1.89363e-05	0.000321917	17	0.00133545	Yes	Yes
AdrenalGland	228	TCF20	ENSG00000100207.18	22	4.79855e-05	0.000959711	20	0.00330431	Yes	Yes
AdrenalGland	228	OGFRP1	ENSG00000182057.4	22	0.000309034	0.00556261	18	0.0118738	Yes	No
AdrenalGland	228	Z83851.4	ENSG00000233903.2	22	0.00694374	0.124987	18	0.128204	No	No
AdrenalGland	228	CTA-989H11.1	ENSG00000273366.1	22	0.00025345	0.0045621	18	0.0103662	Yes	No
AdrenalGland	228	LINC01315	ENSG00000229891.1	22	0.00186981	0.0355264	19	0.0435803	Yes	No
AdrenalGland	228	NFAM1	ENSG00000235568.6	22	0.000311004	0.00590907	19	0.0123993	Yes	No
AdrenalGland	228	RRP7A	ENSG00000189306.10	22	4.61748e-18	8.77322e-17	19	2.64618e-15	Yes	Yes
AdrenalGland	228	SERHL2	ENSG00000183569.17	22	0.000127999	0.00243198	19	0.00660534	Yes	Yes
AdrenalGland	228	POLDIP3	ENSG00000100227.17	22	6.39008e-05	0.00127802	20	0.00413264	Yes	Yes
AdrenalGland	228	RNU12	ENSG00000270022.3	22	9.67842e-06	0.000193568	20	0.000876141	Yes	Yes
AdrenalGland	228	CYB5R3	ENSG00000100243.20	22	0.000563405	0.0112681	20	0.0192371	Yes	No
AdrenalGland	228	A4GALT	ENSG00000128274.15	22	2.01263e-19	4.02526e-18	20	1.349e-16	Yes	Yes
AdrenalGland	228	ARFGAP3	ENSG00000242247.10	22	3.67884e-07	7.72556e-06	21	5.03168e-05	Yes	Yes
AdrenalGland	228	PACSIN2	ENSG00000100266.18	22	0.00272878	0.062762	23	0.0690279	No	No
AdrenalGland	228	TTLL1	ENSG00000100271.16	22	5.01108e-05	0.00110244	22	0.00368688	Yes	Yes
AdrenalGland	228	BIK	ENSG00000100290.2	22	3.33817e-06	7.34398e-05	22	0.000379208	Yes	Yes
AdrenalGland	228	MCAT	ENSG00000100294.12	22	1.78557e-06	3.92826e-05	22	0.000217128	Yes	Yes
AdrenalGland	228	TSPO	ENSG00000100300.17	22	1.3268e-17	2.91897e-16	22	8.27625e-15	Yes	Yes
AdrenalGland	228	TTLL12	ENSG00000100304.12	22	0.000260733	0.00573613	22	0.0121374	Yes	No
AdrenalGland	228	SCUBE1	ENSG00000159307.18	22	1.45846e-11	3.5003e-10	24	4.89091e-09	Yes	Yes
AdrenalGland	228	EFCAB6	ENSG00000186976.14	22	5.3093e-05	0.0015397	29	0.00474216	Yes	Yes
AdrenalGland	228	SULT4A1	ENSG00000130540.13	22	0.00150774	0.0392013	26	0.0470846	Yes	No
AdrenalGland	228	PNPLA3	ENSG00000100344.10	22	0.0010199	0.0265174	26	0.035034	Yes	No
AdrenalGland	228	SAMM50	ENSG00000100347.14	22	2.76458e-18	7.1879e-17	26	2.19451e-15	Yes	Yes
AdrenalGland	228	PARVB	ENSG00000188677.14	22	1.41261e-08	3.95532e-07	28	3.37369e-06	Yes	Yes
AdrenalGland	228	PARVG	ENSG00000138964.16	22	1.03508e-08	2.69121e-07	26	2.37778e-06	Yes	Yes
AdrenalGland	228	KIAA1644	ENSG00000138944.7	22	0.00299409	0.0808404	27	0.086107	No	No
AdrenalGland	228	LDOC1L	ENSG00000188636.3	22	0.000120893	0.00326412	27	0.0081844	Yes	Yes
AdrenalGland	228	PRR5	ENSG00000186654.20	22	0.000132734	0.00358382	27	0.00874902	Yes	Yes
AdrenalGland	228	ARHGAP8	ENSG00000241484.9	22	7.28581e-05	0.00204003	28	0.0058058	Yes	Yes
AdrenalGland	228	PHF21B	ENSG00000056487.15	22	3.86108e-08	1.0811e-06	28	8.43568e-06	Yes	Yes
AdrenalGland	228	NUP50-AS1	ENSG00000226328.6	22	0.00119367	0.0310353	26	0.0393343	Yes	No
AdrenalGland	228	CTA-217C2.2	ENSG00000273243.1	22	0.000665927	0.0166482	25	0.0251919	Yes	No
AdrenalGland	228	NUP50	ENSG00000093000.18	22	0.000489352	0.0122338	25	0.0202899	Yes	No
AdrenalGland	228	KIAA0930	ENSG00000100364.18	22	5.37129e-09	1.34282e-07	25	1.25287e-06	Yes	Yes
AdrenalGland	228	FAM118A	ENSG00000100376.11	22	1.61253e-67	3.87006e-66	24	1.35406e-62	Yes	Yes
AdrenalGland	228	RIBC2	ENSG00000128408.8	22	0.000109515	0.00262835	24	0.00699854	Yes	Yes
AdrenalGland	228	FBLN1	ENSG00000077942.18	22	0.000654786	0.0170244	26	0.0256106	Yes	No
AdrenalGland	228	ATXN10	ENSG00000130638.16	22	0.00112584	0.029272	26	0.0377059	Yes	No
AdrenalGland	228	CITF22-92A6.1	ENSG00000273145.1	22	0.00247716	0.0569747	23	0.0635458	No	No
AdrenalGland	228	PRR34	ENSG00000182257.6	22	0.000401833	0.00924217	23	0.0167651	Yes	No
AdrenalGland	228	RP6-109B7.2	ENSG00000231010.1	22	0.000393224	0.00904416	23	0.0164931	Yes	No
AdrenalGland	228	RP6-109B7.4	ENSG00000235159.1	22	0.000782538	0.0179984	23	0.0266067	Yes	No
AdrenalGland	228	MIRLET7BHG	ENSG00000197182.14	22	5.52655e-05	0.00127111	23	0.00411639	Yes	Yes
AdrenalGland	228	PPARA	ENSG00000186951.16	22	4.93117e-05	0.00118348	24	0.00388367	Yes	Yes
AdrenalGland	228	CDPF1	ENSG00000205643.10	22	0.00230695	0.0530599	23	0.0599206	No	No
AdrenalGland	228	PKDREJ	ENSG00000130943.6	22	5.49374e-10	1.20862e-08	22	1.34416e-07	Yes	Yes
AdrenalGland	228	TTC38	ENSG00000075234.16	22	1.20955e-25	2.66101e-24	22	1.65664e-22	Yes	Yes
AdrenalGland	228	GTSE1-AS1	ENSG00000277232.2	22	8.51424e-11	1.87313e-09	22	2.33727e-08	Yes	Yes
AdrenalGland	228	GTSE1	ENSG00000075218.18	22	0.000626809	0.0137898	22	0.0220652	Yes	No
AdrenalGland	228	TRMU	ENSG00000100416.12	22	0.000324029	0.00712864	22	0.0140365	Yes	No
AdrenalGland	228	CELSR1	ENSG00000075275.16	22	1.60708e-14	3.69629e-13	23	7.36479e-12	Yes	Yes
AdrenalGland	228	GRAMD4	ENSG00000075240.16	22	9.58371e-06	0.000220425	23	0.000974123	Yes	Yes
AdrenalGland	228	CERK	ENSG00000100422.13	22	0.000849925	0.0186983	22	0.0272864	Yes	No
AdrenalGland	228	TBC1D22A	ENSG00000054611.13	22	0.000266509	0.00719575	27	0.0141144	Yes	No
AdrenalGland	228	FAM19A5	ENSG00000219438.8	22	7.34135e-15	2.78971e-13	38	5.66821e-12	Yes	Yes
AdrenalGland	228	C22orf34	ENSG00000188511.12	22	2.6255e-05	0.000945181	36	0.00326456	Yes	Yes
AdrenalGland	228	RP1-29C18.9	ENSG00000213279.2	22	0.000700134	0.0231044	33	0.031644	Yes	No
AdrenalGland	228	BRD1	ENSG00000100425.18	22	0.000220066	0.00660198	30	0.0133638	Yes	No
AdrenalGland	228	RP3-522J7.6	ENSG00000260613.1	22	0.000619774	0.0179735	29	0.0265811	Yes	No
AdrenalGland	228	ZBED4	ENSG00000100426.6	22	0.000529282	0.0148199	28	0.0232281	Yes	No
AdrenalGland	228	ALG12	ENSG00000182858.13	22	8.19978e-06	0.000229594	28	0.0010069	Yes	Yes
AdrenalGland	228	CITF22-1A6.3	ENSG00000273192.1	22	0.00031177	0.00872955	28	0.0161231	Yes	No
AdrenalGland	228	CRELD2	ENSG00000184164.14	22	0.000524737	0.0141679	27	0.0225035	Yes	No
AdrenalGland	228	CITF22-49E9.3	ENSG00000278869.1	22	1.32079e-08	3.56614e-07	27	3.07472e-06	Yes	Yes
AdrenalGland	228	PIM3	ENSG00000198355.4	22	9.18443e-05	0.00238795	26	0.00651583	Yes	Yes
AdrenalGland	228	MLC1	ENSG00000100427.15	22	0.000441831	0.0106039	24	0.0184362	Yes	No
AdrenalGland	228	MOV10L1	ENSG00000073146.15	22	0.00152211	0.0365307	24	0.0445406	Yes	No
AdrenalGland	228	PANX2	ENSG00000073150.13	22	6.50304e-05	0.00143067	22	0.00449984	Yes	Yes
AdrenalGland	228	TRABD	ENSG00000170638.9	22	1.85305e-06	3.89141e-05	21	0.000215295	Yes	Yes
AdrenalGland	228	SELENOO	ENSG00000073169.13	22	0.000160287	0.00336602	21	0.00837339	Yes	Yes
AdrenalGland	228	TUBGCP6	ENSG00000128159.11	22	0.00249693	0.0499386	20	0.0570326	No	No
AdrenalGland	228	HDAC10	ENSG00000100429.17	22	5.11187e-12	1.02237e-10	20	1.53391e-09	Yes	Yes
AdrenalGland	228	MAPK12	ENSG00000188130.13	22	1.60932e-12	3.21864e-11	20	5.12347e-10	Yes	Yes
AdrenalGland	228	MAPK11	ENSG00000185386.14	22	0.000288743	0.00577486	20	0.0121879	Yes	No
AdrenalGland	228	PLXNB2	ENSG00000196576.14	22	0.00114676	0.0217885	19	0.0303478	Yes	No
AdrenalGland	228	DENND6B	ENSG00000205593.11	22	0.000250059	0.00450106	18	0.0102595	Yes	No
AdrenalGland	228	PPP6R2	ENSG00000100239.15	22	0.00219803	0.0395646	18	0.0474298	Yes	No
AdrenalGland	228	SBF1	ENSG00000100241.20	22	8.90693e-05	0.00142511	16	0.00448639	Yes	Yes
AdrenalGland	228	ADM2	ENSG00000128165.8	22	0.00194615	0.0291923	15	0.0376199	Yes	No
AdrenalGland	228	LMF2	ENSG00000100258.17	22	0.000178514	0.00267771	15	0.00709626	Yes	Yes
AdrenalGland	228	NCAPH2	ENSG00000025770.18	22	6.25693e-06	9.3854e-05	15	0.000470993	Yes	Yes
AdrenalGland	228	SCO2	ENSG00000130489.14	22	1.50138e-10	2.25208e-09	15	2.77059e-08	Yes	Yes
AdrenalGland	228	TYMP	ENSG00000025708.13	22	0.000397992	0.00596988	15	0.0124826	Yes	No
AdrenalGland	228	ODF3B	ENSG00000177989.13	22	0.000684004	0.00957605	14	0.0171872	Yes	No
AdrenalGland	228	KLHDC7B	ENSG00000130487.5	22	0.000155126	0.00217176	14	0.00607399	Yes	Yes
AdrenalGland	228	SYCE3	ENSG00000217442.3	22	1.82227e-17	2.55118e-16	14	7.31646e-15	Yes	Yes
AdrenalGland	228	CPT1B	ENSG00000205560.12	22	7.29263e-11	1.02097e-09	14	1.32204e-08	Yes	Yes
AdrenalGland	228	CHKB	ENSG00000100288.19	22	6.24641e-14	8.74497e-13	14	1.6665e-11	Yes	Yes
AdrenalGland	228	CTA-384D8.33	ENSG00000272940.1	22	0.000255972	0.00358361	14	0.00874902	Yes	Yes
AdrenalGland	228	MAPK8IP2	ENSG00000008735.13	22	3.173e-07	4.44221e-06	14	3.038e-05	Yes	Yes
AdrenalGland	228	ARSA	ENSG00000100299.17	22	1.58726e-19	2.22217e-18	14	7.82186e-17	Yes	Yes
AdrenalGland	228	SHANK3	ENSG00000251322.7	22	3.48643e-07	4.53235e-06	13	3.09602e-05	Yes	Yes
AdrenalGland	228	ACR	ENSG00000100312.10	22	0.000179937	0.00215925	12	0.00605254	Yes	Yes
AdrenalGland	228	RABL2B	ENSG00000079974.17	22	2.59751e-08	3.11701e-07	12	2.71424e-06	Yes	Yes
Artery-Aorta	382	AP006222.2	ENSG00000228463.9	1	0.000111256	0.000667534	6	0.00166503	Yes	Yes
Artery-Aorta	382	RP4-669L17.10	ENSG00000237094.11	1	2.40853e-05	0.000168597	7	0.000495883	Yes	Yes
Artery-Aorta	382	RP11-206L10.9	ENSG00000237491.8	1	7.9438e-19	7.14942e-18	9	9.63247e-17	Yes	Yes
Artery-Aorta	382	FAM87B	ENSG00000177757.2	1	2.63705e-08	2.37334e-07	9	1.11745e-06	Yes	Yes
Artery-Aorta	382	LINC00115	ENSG00000225880.5	1	6.77133e-22	6.0942e-21	9	1.01657e-19	Yes	Yes
Artery-Aorta	382	RP11-54O7.16	ENSG00000272438.1	1	0.00620337	0.0558304	9	0.0604593	No	No
Artery-Aorta	382	RP11-54O7.1	ENSG00000230699.2	1	0.000336613	0.00302951	9	0.00586948	Yes	Yes
Artery-Aorta	382	RP11-54O7.3	ENSG00000223764.2	1	0.000280383	0.00252345	9	0.00507792	Yes	Yes
Artery-Aorta	382	SAMD11	ENSG00000187634.11	1	0.00118665	0.0118665	10	0.0171841	Yes	No
Artery-Aorta	382	NOC2L	ENSG00000188976.10	1	2.75224e-07	2.75224e-06	10	1.12577e-05	Yes	Yes
Artery-Aorta	382	KLHL17	ENSG00000187961.13	1	4.47709e-05	0.000447709	10	0.00117267	Yes	Yes
Artery-Aorta	382	PLEKHN1	ENSG00000187583.10	1	4.58199e-06	4.58199e-05	10	0.000152226	Yes	Yes
Artery-Aorta	382	PERM1	ENSG00000187642.9	1	1.67619e-16	1.67619e-15	10	1.88437e-14	Yes	Yes
Artery-Aorta	382	RP11-54O7.17	ENSG00000272512.1	1	1.30292e-64	1.30292e-63	10	2.23732e-61	Yes	Yes
Artery-Aorta	382	HES4	ENSG00000188290.10	1	1.83593e-05	0.000183593	10	0.000534335	Yes	Yes
Artery-Aorta	382	ISG15	ENSG00000187608.8	1	0.00144043	0.0158448	11	0.0215082	Yes	No
Artery-Aorta	382	AGRN	ENSG00000188157.14	1	5.49909e-07	6.049e-06	11	2.33933e-05	Yes	Yes
Artery-Aorta	382	C1orf159	ENSG00000131591.17	1	2.95408e-06	3.54489e-05	12	0.000120304	Yes	Yes
Artery-Aorta	382	TTLL10	ENSG00000162571.13	1	0.0183387	0.220064	12	0.220922	No	No
Artery-Aorta	382	TNFRSF18	ENSG00000186891.13	1	3.87534e-06	4.65041e-05	12	0.000154294	Yes	Yes
Artery-Aorta	382	TNFRSF4	ENSG00000186827.10	1	0.00178374	0.0214048	12	0.0272897	Yes	No
Artery-Aorta	382	SDF4	ENSG00000078808.16	1	6.49683e-08	7.79619e-07	12	3.44737e-06	Yes	Yes
Artery-Aorta	382	B3GALT6	ENSG00000176022.4	1	7.66186e-12	9.19423e-11	12	6.581e-10	Yes	Yes
Artery-Aorta	382	C1QTNF12	ENSG00000184163.3	1	0.00654055	0.0850272	13	0.0884774	No	No
Artery-Aorta	382	RP5-902P8.12	ENSG00000260179.1	1	0.00199549	0.0259413	13	0.0317981	Yes	No
Artery-Aorta	382	UBE2J2	ENSG00000160087.20	1	0.000629211	0.00817974	13	0.0128147	Yes	No
Artery-Aorta	382	LINC01786	ENSG00000230415.1	1	0.00238327	0.0309825	13	0.0367416	Yes	No
Artery-Aorta	382	SCNN1D	ENSG00000162572.20	1	1.57803e-09	2.05144e-08	13	1.1246e-07	Yes	Yes
Artery-Aorta	382	ACAP3	ENSG00000131584.18	1	7.08331e-08	9.2083e-07	13	4.03511e-06	Yes	Yes
Artery-Aorta	382	PUSL1	ENSG00000169972.11	1	5.55506e-06	7.22157e-05	13	0.000230729	Yes	Yes
Artery-Aorta	382	INTS11	ENSG00000127054.20	1	8.50763e-10	1.10599e-08	13	6.22876e-08	Yes	Yes
Artery-Aorta	382	CPTP	ENSG00000224051.6	1	0.000521984	0.0067858	13	0.0110974	Yes	No
Artery-Aorta	382	TAS1R3	ENSG00000169962.4	1	3.02273e-06	4.23183e-05	14	0.000141613	Yes	Yes
Artery-Aorta	382	DVL1	ENSG00000107404.19	1	0.000186493	0.0026109	14	0.00522537	Yes	Yes
Artery-Aorta	382	MXRA8	ENSG00000162576.16	1	0.00281409	0.0393973	14	0.044862	Yes	No
Artery-Aorta	382	AURKAIP1	ENSG00000175756.13	1	0.00137301	0.0192222	14	0.0250485	Yes	No
Artery-Aorta	382	CCNL2	ENSG00000221978.11	1	0.00133795	0.0187313	14	0.024555	Yes	No
Artery-Aorta	382	MRPL20	ENSG00000242485.5	1	7.57827e-07	1.06096e-05	14	3.94803e-05	Yes	Yes
Artery-Aorta	382	RP4-758J18.13	ENSG00000272455.1	1	1.72228e-11	2.58341e-10	15	1.75996e-09	Yes	Yes
Artery-Aorta	382	ANKRD65	ENSG00000235098.8	1	9.07317e-25	1.36098e-23	15	2.69655e-22	Yes	Yes
Artery-Aorta	382	LINC01770	ENSG00000225285.1	1	4.93469e-08	7.40203e-07	15	3.28053e-06	Yes	Yes
Artery-Aorta	382	VWA1	ENSG00000179403.11	1	1.02136e-06	1.53204e-05	15	5.55102e-05	Yes	Yes
Artery-Aorta	382	ATAD3C	ENSG00000215915.9	1	1.91564e-06	2.87345e-05	15	9.91695e-05	Yes	Yes
Artery-Aorta	382	ATAD3B	ENSG00000160072.19	1	3.19663e-09	4.79495e-08	15	2.48766e-07	Yes	Yes
Artery-Aorta	382	ATAD3A	ENSG00000197785.13	1	0.000333245	0.00533191	16	0.00920628	Yes	Yes
Artery-Aorta	382	TMEM240	ENSG00000205090.8	1	0.00246187	0.0393899	16	0.0448608	Yes	No
Artery-Aorta	382	SSU72	ENSG00000160075.11	1	9.00919e-06	0.000144147	16	0.000430035	Yes	Yes
Artery-Aorta	382	RP5-832C2.5	ENSG00000215014.4	1	0.00131213	0.0209941	16	0.0268579	Yes	No
Artery-Aorta	382	FNDC10	ENSG00000228594.3	1	5.87159e-05	0.000939455	16	0.00223567	Yes	Yes
Artery-Aorta	382	MIB2	ENSG00000197530.12	1	2.40166e-05	0.000408282	17	0.00108056	Yes	Yes
Artery-Aorta	382	MMP23B	ENSG00000189409.13	1	0.000326664	0.00555328	17	0.0095021	Yes	Yes
Artery-Aorta	382	CDK11B	ENSG00000248333.8	1	0.000112765	0.001917	17	0.00404485	Yes	Yes
Artery-Aorta	382	SLC35E2B	ENSG00000189339.11	1	6.80035e-78	1.15606e-76	17	4.21842e-74	Yes	Yes
Artery-Aorta	382	CDK11A	ENSG00000008128.22	1	6.52426e-11	1.10912e-09	17	7.05385e-09	Yes	Yes
Artery-Aorta	382	SLC35E2	ENSG00000215790.6	1	9.98343e-15	1.69718e-13	17	1.60163e-12	Yes	Yes
Artery-Aorta	382	NADK	ENSG00000008130.15	1	1.15793e-08	1.96848e-07	17	9.38176e-07	Yes	Yes
Artery-Aorta	382	GNB1	ENSG00000078369.17	1	0.000697554	0.0118584	17	0.0171767	Yes	No
Artery-Aorta	382	CALML6	ENSG00000169885.9	1	4.40368e-13	7.48626e-12	17	5.9873e-11	Yes	Yes
Artery-Aorta	382	TMEM52	ENSG00000178821.12	1	3.48945e-07	5.93206e-06	17	2.29715e-05	Yes	Yes
Artery-Aorta	382	GABRD	ENSG00000187730.8	1	2.73225e-05	0.000464482	17	0.00121351	Yes	Yes
Artery-Aorta	382	PRKCZ	ENSG00000067606.16	1	4.58666e-06	8.25599e-05	18	0.000261017	Yes	Yes
Artery-Aorta	382	FAAP20	ENSG00000162585.16	1	2.50605e-09	4.26029e-08	17	2.2281e-07	Yes	Yes
Artery-Aorta	382	RP11-181G12.4	ENSG00000234396.3	1	0.000172245	0.00292817	17	0.00572717	Yes	Yes
Artery-Aorta	382	SKI	ENSG00000157933.9	1	0.000444744	0.00756064	17	0.0120441	Yes	No
Artery-Aorta	382	MORN1	ENSG00000116151.13	1	1.11968e-21	2.01542e-20	18	3.24748e-19	Yes	Yes
Artery-Aorta	382	RER1	ENSG00000157916.19	1	0.00108396	0.0195112	18	0.0253534	Yes	No
Artery-Aorta	382	PEX10	ENSG00000157911.9	1	1.82022e-05	0.00032764	18	0.000893727	Yes	Yes
Artery-Aorta	382	PLCH2	ENSG00000149527.17	1	1.2414e-05	0.000223452	18	0.000635971	Yes	Yes
Artery-Aorta	382	PANK4	ENSG00000157881.13	1	0.00105116	0.0189209	18	0.0247458	Yes	No
Artery-Aorta	382	HES5	ENSG00000197921.5	1	0.000100219	0.00180394	18	0.00384708	Yes	Yes
Artery-Aorta	382	RP3-395M20.12	ENSG00000272449.1	1	0.00167359	0.0317983	19	0.03752	Yes	No
Artery-Aorta	382	TNFRSF14	ENSG00000157873.17	1	2.16974e-16	4.1225e-15	19	4.47963e-14	Yes	Yes
Artery-Aorta	382	RP3-395M20.9	ENSG00000228037.1	1	0.000677044	0.0128638	19	0.0182926	Yes	No
Artery-Aorta	382	FAM213B	ENSG00000157870.14	1	0.000372456	0.00707666	19	0.0114314	Yes	No
Artery-Aorta	382	MMEL1	ENSG00000142606.15	1	6.80015e-05	0.00129203	19	0.00292376	Yes	Yes
Artery-Aorta	382	TTC34	ENSG00000215912.12	1	1.31503e-09	2.76155e-08	21	1.48415e-07	Yes	Yes
Artery-Aorta	382	PRDM16	ENSG00000142611.16	1	0.000841032	0.0227079	27	0.0286035	Yes	No
Artery-Aorta	382	RP11-22L13.1	ENSG00000272235.1	1	1.49655e-05	0.00032924	22	0.000897392	Yes	Yes
Artery-Aorta	382	ARHGEF16	ENSG00000130762.14	1	0.00123198	0.0295675	24	0.0353275	Yes	No
Artery-Aorta	382	RP11-168F9.2	ENSG00000272088.1	1	0.000632011	0.0145363	23	0.0200962	Yes	No
Artery-Aorta	382	MEGF6	ENSG00000162591.15	1	0.000140155	0.00364404	26	0.0068149	Yes	Yes
Artery-Aorta	382	TPRG1L	ENSG00000158109.14	1	0.00016267	0.00406676	25	0.0074295	Yes	Yes
Artery-Aorta	382	WRAP73	ENSG00000116213.15	1	9.87035e-26	2.46759e-24	25	5.16365e-23	Yes	Yes
Artery-Aorta	382	TP73	ENSG00000078900.14	1	0.00334697	0.0870211	26	0.0903429	No	No
Artery-Aorta	382	SMIM1	ENSG00000235169.7	1	0.000772526	0.0208582	27	0.0267192	Yes	No
Artery-Aorta	382	LRRC47	ENSG00000130764.9	1	6.60543e-05	0.00178347	27	0.00381037	Yes	Yes
Artery-Aorta	382	CEP104	ENSG00000116198.12	1	1.04825e-14	2.93511e-13	28	2.70999e-12	Yes	Yes
Artery-Aorta	382	DFFB	ENSG00000169598.15	1	3.87183e-10	1.08411e-08	28	6.11537e-08	Yes	Yes
Artery-Aorta	382	C1orf174	ENSG00000198912.10	1	3.52975e-40	9.88331e-39	28	4.64092e-37	Yes	Yes
Artery-Aorta	382	LINC01134	ENSG00000236423.5	1	1.06255e-05	0.000297515	28	0.000820498	Yes	Yes
Artery-Aorta	382	AJAP1	ENSG00000196581.10	1	5.49907e-05	0.00164972	30	0.00357875	Yes	Yes
Artery-Aorta	382	NPHP4	ENSG00000131697.17	1	7.46016e-15	1.56663e-13	21	1.48242e-12	Yes	Yes
Artery-Aorta	382	KCNAB2	ENSG00000069424.14	1	0.000483065	0.0101444	21	0.0151966	Yes	No
Artery-Aorta	382	CHD5	ENSG00000116254.17	1	4.24133e-05	0.00089068	21	0.00213907	Yes	Yes
Artery-Aorta	382	RPL22	ENSG00000116251.9	1	0.00164041	0.0328083	20	0.0385068	Yes	No
Artery-Aorta	382	RNF207	ENSG00000158286.12	1	2.32829e-14	4.65659e-13	20	4.2063e-12	Yes	Yes
Artery-Aorta	382	ICMT	ENSG00000116237.15	1	2.16181e-16	4.32361e-15	20	4.68325e-14	Yes	Yes
Artery-Aorta	382	GPR153	ENSG00000158292.6	1	8.45776e-07	1.60697e-05	19	5.79496e-05	Yes	Yes
Artery-Aorta	382	ACOT7	ENSG00000097021.19	1	4.82013e-07	9.64026e-06	20	3.60943e-05	Yes	Yes
Artery-Aorta	382	ESPN	ENSG00000187017.15	1	7.36275e-05	0.00139892	19	0.00311988	Yes	Yes
Artery-Aorta	382	TNFRSF25	ENSG00000215788.9	1	0.000399163	0.00758409	19	0.0120726	Yes	No
Artery-Aorta	382	PLEKHG5	ENSG00000171680.21	1	4.35888e-06	8.28188e-05	19	0.000261789	Yes	Yes
Artery-Aorta	382	NOL9	ENSG00000162408.10	1	0.000684542	0.0130063	19	0.0184473	Yes	No
Artery-Aorta	382	TAS1R1	ENSG00000173662.20	1	0.000312035	0.00592866	19	0.00999812	Yes	Yes
Artery-Aorta	382	ZBTB48	ENSG00000204859.12	1	5.22328e-06	9.40191e-05	18	0.000292547	Yes	Yes
Artery-Aorta	382	KLHL21	ENSG00000162413.16	1	3.65817e-05	0.00065847	18	0.00164453	Yes	Yes
Artery-Aorta	382	PHF13	ENSG00000116273.5	1	0.000332176	0.00597917	18	0.010063	Yes	No
Artery-Aorta	382	THAP3	ENSG00000041988.15	1	8.12466e-14	1.46244e-12	18	1.25809e-11	Yes	Yes
Artery-Aorta	382	DNAJC11	ENSG00000007923.15	1	0.000193588	0.00367817	19	0.00686668	Yes	Yes
Artery-Aorta	382	CAMTA1	ENSG00000171735.18	1	0.00149894	0.0374735	25	0.0430534	Yes	No
Artery-Aorta	382	RP11-338N10.1	ENSG00000270171.1	1	1.99945e-05	0.000339906	17	0.000921873	Yes	Yes
Artery-Aorta	382	RP11-338N10.2	ENSG00000270035.1	1	0.00203515	0.0345975	17	0.0402856	Yes	No
Artery-Aorta	382	RP11-338N10.3	ENSG00000269978.1	1	9.70787e-06	0.000165034	17	0.000486136	Yes	Yes
Artery-Aorta	382	VAMP3	ENSG00000049245.12	1	1.02553e-16	1.74341e-15	17	1.95742e-14	Yes	Yes
Artery-Aorta	382	PER3	ENSG00000049246.14	1	0.000172397	0.00293075	17	0.00572934	Yes	Yes
Artery-Aorta	382	TNFRSF9	ENSG00000049249.8	1	0.000153323	0.00260649	17	0.00521804	Yes	Yes
Artery-Aorta	382	PARK7	ENSG00000116288.12	1	4.06131e-05	0.000690422	17	0.00171431	Yes	Yes
Artery-Aorta	382	ERRFI1	ENSG00000116285.12	1	6.66565e-05	0.00113316	17	0.00261872	Yes	Yes
Artery-Aorta	382	RP11-431K24.1	ENSG00000238290.1	1	5.70974e-09	1.02775e-07	18	5.08793e-07	Yes	Yes
Artery-Aorta	382	SLC45A1	ENSG00000162426.14	1	4.95394e-12	8.9171e-11	18	6.39047e-10	Yes	Yes
Artery-Aorta	382	RERE	ENSG00000142599.17	1	0.000177592	0.00372944	21	0.00693798	Yes	Yes
Artery-Aorta	382	ENO1	ENSG00000074800.13	1	2.9287e-05	0.000468592	16	0.00122261	Yes	Yes
Artery-Aorta	382	SLC2A5	ENSG00000142583.17	1	1.93273e-18	2.89909e-17	15	3.7091e-16	Yes	Yes
Artery-Aorta	382	GPR157	ENSG00000180758.11	1	9.47924e-05	0.00142189	15	0.00316085	Yes	Yes
Artery-Aorta	382	MIR34AHG	ENSG00000228526.6	1	0.000161586	0.0022622	14	0.00464065	Yes	Yes
Artery-Aorta	382	LINC01759	ENSG00000234546.3	1	0.000430724	0.00603014	14	0.0101215	Yes	No
Artery-Aorta	382	RP3-510D11.4	ENSG00000281937.1	1	0.000577266	0.00808172	14	0.0126906	Yes	No
Artery-Aorta	382	H6PD	ENSG00000049239.12	1	1.03089e-12	1.44325e-11	14	1.1215e-10	Yes	Yes
Artery-Aorta	382	SPSB1	ENSG00000171621.13	1	0.00275751	0.0386051	14	0.0441306	Yes	No
Artery-Aorta	382	SLC25A33	ENSG00000171612.6	1	0.0029696	0.0415744	14	0.0469186	Yes	No
Artery-Aorta	382	TMEM201	ENSG00000188807.12	1	0.0019882	0.0278347	14	0.033641	Yes	No
Artery-Aorta	382	PIK3CD	ENSG00000171608.15	1	0.00053076	0.00743065	14	0.0118694	Yes	No
Artery-Aorta	382	CLSTN1	ENSG00000171603.16	1	0.000615469	0.00923204	15	0.0141185	Yes	No
Artery-Aorta	382	CTNNBIP1	ENSG00000178585.14	1	0.00061293	0.00919395	15	0.0140701	Yes	No
Artery-Aorta	382	LZIC	ENSG00000162441.11	1	0.0014595	0.0218926	15	0.027774	Yes	No
Artery-Aorta	382	NMNAT1	ENSG00000173614.13	1	0.0016224	0.024336	15	0.030228	Yes	No
Artery-Aorta	382	RBP7	ENSG00000162444.11	1	6.09393e-05	0.00091409	15	0.00218451	Yes	Yes
Artery-Aorta	382	UBE4B	ENSG00000130939.18	1	0.000123456	0.00185183	15	0.00392912	Yes	Yes
Artery-Aorta	382	KIF1B	ENSG00000054523.17	1	0.000102096	0.00142935	14	0.0031734	Yes	Yes
Artery-Aorta	382	PGD	ENSG00000142657.20	1	9.24329e-05	0.0011092	12	0.00257285	Yes	Yes
Artery-Aorta	382	CENPS	ENSG00000175279.21	1	9.61412e-10	1.15369e-08	12	6.48907e-08	Yes	Yes
Artery-Aorta	382	CORT	ENSG00000241563.3	1	0.000448903	0.00538684	12	0.00928281	Yes	Yes
Artery-Aorta	382	DFFA	ENSG00000160049.11	1	0.000159655	0.00191586	12	0.00404292	Yes	Yes
Artery-Aorta	382	PEX14	ENSG00000142655.12	1	0.000933983	0.0121418	13	0.0175017	Yes	No
Artery-Aorta	382	CASZ1	ENSG00000130940.14	1	0.00250703	0.0350984	14	0.0407658	Yes	No
Artery-Aorta	382	C1orf127	ENSG00000175262.14	1	0.000352488	0.00528732	15	0.00915184	Yes	Yes
Artery-Aorta	382	TARDBP	ENSG00000120948.16	1	0.000613498	0.00981597	16	0.0148111	Yes	No
Artery-Aorta	382	MASP2	ENSG00000009724.16	1	1.00103e-05	0.000160165	16	0.000473066	Yes	Yes
Artery-Aorta	382	SRM	ENSG00000116649.9	1	0.00649364	0.103898	16	0.106757	No	No
Artery-Aorta	382	EXOSC10	ENSG00000171824.13	1	0.00103386	0.0165417	16	0.0222628	Yes	No
Artery-Aorta	382	MTOR	ENSG00000198793.12	1	0.00159143	0.0270544	17	0.0328839	Yes	No
Artery-Aorta	382	ANGPTL7	ENSG00000171819.4	1	0.00032672	0.00555424	17	0.0095021	Yes	Yes
Artery-Aorta	382	UBIAD1	ENSG00000120942.13	1	0.0015096	0.0241537	16	0.0300527	Yes	No
Artery-Aorta	382	FBXO2	ENSG00000116661.9	1	3.7886e-08	6.06176e-07	16	2.72375e-06	Yes	Yes
Artery-Aorta	382	FBXO44	ENSG00000132879.13	1	8.13496e-05	0.00130159	16	0.0029416	Yes	Yes
Artery-Aorta	382	FBXO6	ENSG00000116663.10	1	1.02343e-14	1.6375e-13	16	1.54697e-12	Yes	Yes
Artery-Aorta	382	MAD2L2	ENSG00000116670.14	1	0.000800203	0.0128033	16	0.0182139	Yes	No
Artery-Aorta	382	AGTRAP	ENSG00000177674.15	1	3.8638e-07	6.18208e-06	16	2.38553e-05	Yes	Yes
Artery-Aorta	382	MTHFR	ENSG00000177000.10	1	5.19165e-06	8.30665e-05	16	0.000262477	Yes	Yes
Artery-Aorta	382	CLCN6	ENSG00000011021.21	1	0.000431199	0.00689918	16	0.0112294	Yes	No
Artery-Aorta	382	NPPA	ENSG00000175206.10	1	0.00191079	0.0305726	16	0.0363349	Yes	No
Artery-Aorta	382	NPPB	ENSG00000120937.8	1	0.000182063	0.002913	16	0.00570599	Yes	Yes
Artery-Aorta	382	KIAA2013	ENSG00000116685.15	1	0.000530316	0.00848505	16	0.0132009	Yes	No
Artery-Aorta	382	PLOD1	ENSG00000083444.16	1	0.00163664	0.0261863	16	0.0320244	Yes	No
Artery-Aorta	382	MFN2	ENSG00000116688.16	1	0.00191081	0.0286621	15	0.0344437	Yes	No
Artery-Aorta	382	MIIP	ENSG00000116691.10	1	3.60514e-05	0.000540771	15	0.00138778	Yes	Yes
Artery-Aorta	382	TNFRSF8	ENSG00000120949.14	1	0.000100152	0.00150227	15	0.00330999	Yes	Yes
Artery-Aorta	382	TNFRSF1B	ENSG00000028137.18	1	0.000429268	0.00643902	15	0.0106486	Yes	No
Artery-Aorta	382	VPS13D	ENSG00000048707.13	1	0.00160649	0.0289169	18	0.0346857	Yes	No
Artery-Aorta	382	DHRS3	ENSG00000162496.8	1	0.00440694	0.070511	16	0.0746043	No	No
Artery-Aorta	382	RP11-474O21.5	ENSG00000272482.1	1	0.000741568	0.0118651	16	0.0171835	Yes	No
Artery-Aorta	382	PDPN	ENSG00000162493.16	1	2.74869e-07	5.2225e-06	19	2.04133e-05	Yes	Yes
Artery-Aorta	382	PRDM2	ENSG00000116731.22	1	0.0013533	0.0270659	20	0.0328934	Yes	No
Artery-Aorta	382	KAZN	ENSG00000189337.16	1	0.000105127	0.00357433	34	0.00671361	Yes	Yes
Artery-Aorta	382	TMEM51	ENSG00000171729.13	1	1.82632e-08	4.38317e-07	24	2.00395e-06	Yes	Yes
Artery-Aorta	382	FHAD1	ENSG00000142621.19	1	1.35956e-07	3.26293e-06	24	1.32078e-05	Yes	Yes
Artery-Aorta	382	EFHD2	ENSG00000142634.12	1	0.000741979	0.0170655	23	0.022817	Yes	No
Artery-Aorta	382	CTRC	ENSG00000162438.11	1	0.00204944	0.047137	23	0.0521808	No	No
Artery-Aorta	382	CELA2A	ENSG00000142615.7	1	0.000903669	0.0207844	23	0.0266441	Yes	No
Artery-Aorta	382	CELA2B	ENSG00000215704.9	1	0.00117129	0.0269397	23	0.0327741	Yes	No
Artery-Aorta	382	CASP9	ENSG00000132906.17	1	1.81625e-07	4.17738e-06	23	1.65798e-05	Yes	Yes
Artery-Aorta	382	DNAJC16	ENSG00000116138.12	1	0.000296327	0.00681552	23	0.0111304	Yes	No
Artery-Aorta	382	AGMAT	ENSG00000116771.5	1	0.00274384	0.0631083	23	0.0675183	No	No
Artery-Aorta	382	DDI2	ENSG00000197312.11	1	0.000178574	0.00392862	22	0.00722868	Yes	Yes
Artery-Aorta	382	PLEKHM2	ENSG00000116786.11	1	0.000107803	0.00237166	22	0.00482683	Yes	Yes
Artery-Aorta	382	SLC25A34	ENSG00000162461.7	1	1.0666e-20	2.23986e-19	21	3.40252e-18	Yes	Yes
Artery-Aorta	382	TMEM82	ENSG00000162460.6	1	1.70892e-08	3.58874e-07	21	1.65456e-06	Yes	Yes
Artery-Aorta	382	FBLIM1	ENSG00000162458.12	1	1.74706e-06	3.66882e-05	21	0.000124173	Yes	Yes
Artery-Aorta	382	UQCRHL	ENSG00000233954.6	1	0.000790564	0.0166018	21	0.0223234	Yes	No
Artery-Aorta	382	SPEN	ENSG00000065526.10	1	0.00147241	0.0309206	21	0.0366904	Yes	No
Artery-Aorta	382	ZBTB17	ENSG00000116809.11	1	0.00108111	0.0216222	20	0.027493	Yes	No
Artery-Aorta	382	HSPB7	ENSG00000173641.17	1	1.12587e-08	2.25174e-07	20	1.06363e-06	Yes	Yes
Artery-Aorta	382	CLCNKA	ENSG00000186510.11	1	6.73297e-23	1.34659e-21	20	2.36092e-20	Yes	Yes
Artery-Aorta	382	CLCNKB	ENSG00000184908.17	1	5.90679e-08	1.12229e-06	19	4.86316e-06	Yes	Yes
Artery-Aorta	382	FAM131C	ENSG00000185519.8	1	0.00171529	0.0325906	19	0.0382969	Yes	No
Artery-Aorta	382	EPHA2	ENSG00000142627.12	1	0.00472165	0.0944331	20	0.0975463	No	No
Artery-Aorta	382	ARHGEF19	ENSG00000142632.16	1	2.16909e-74	4.12127e-73	19	1.24455e-70	Yes	Yes
Artery-Aorta	382	RSG1	ENSG00000132881.11	1	1.04395e-14	1.9835e-13	19	1.86579e-12	Yes	Yes
Artery-Aorta	382	FBXO42	ENSG00000037637.10	1	0.00546344	0.109269	20	0.11198	No	No
Artery-Aorta	382	SZRD1	ENSG00000055070.16	1	0.00173915	0.0347829	20	0.0404718	Yes	No
Artery-Aorta	382	SPATA21	ENSG00000187144.11	1	0.0107624	0.215249	20	0.216125	No	No
Artery-Aorta	382	NECAP2	ENSG00000157191.19	1	0.00133218	0.0266436	20	0.0324916	Yes	No
Artery-Aorta	382	LINC01772	ENSG00000226029.1	1	3.24771e-08	6.49543e-07	20	2.90149e-06	Yes	Yes
Artery-Aorta	382	RP4-798A10.7	ENSG00000261135.1	1	1.40386e-05	0.000266734	19	0.000743568	Yes	Yes
Artery-Aorta	382	LINC01783	ENSG00000233421.4	1	2.81626e-05	0.000535089	19	0.00137643	Yes	Yes
Artery-Aorta	382	NBPF1	ENSG00000219481.10	1	1.94369e-16	3.88737e-15	20	4.23429e-14	Yes	Yes
Artery-Aorta	382	RP11-108M9.3	ENSG00000228549.3	1	0.000206131	0.00391649	19	0.00720939	Yes	Yes
Artery-Aorta	382	RP11-108M9.4	ENSG00000238142.1	1	2.33579e-15	4.43801e-14	19	4.39908e-13	Yes	Yes
Artery-Aorta	382	RP11-108M9.6	ENSG00000272426.1	1	0.000156258	0.00296891	19	0.00578103	Yes	Yes
Artery-Aorta	382	CROCC	ENSG00000058453.16	1	1.6133e-17	3.06526e-16	19	3.64481e-15	Yes	Yes
Artery-Aorta	382	MFAP2	ENSG00000117122.13	1	6.33833e-18	1.20428e-16	19	1.474e-15	Yes	Yes
Artery-Aorta	382	ATP13A2	ENSG00000159363.17	1	0.00576594	0.109553	19	0.112251	No	No
Artery-Aorta	382	SDHB	ENSG00000117118.9	1	0.000162759	0.00309243	19	0.00596059	Yes	Yes
Artery-Aorta	382	PADI2	ENSG00000117115.12	1	3.40227e-10	6.4643e-09	19	3.76154e-08	Yes	Yes
Artery-Aorta	382	PADI4	ENSG00000159339.13	1	1.61638e-07	3.07112e-06	19	1.24833e-05	Yes	Yes
Artery-Aorta	382	RCC2	ENSG00000179051.13	1	0.000104529	0.00198605	19	0.00416281	Yes	Yes
Artery-Aorta	382	ARHGEF10L	ENSG00000074964.16	1	5.87997e-05	0.00123479	21	0.00281497	Yes	Yes
Artery-Aorta	382	IGSF21	ENSG00000117154.11	1	0.00141476	0.035369	25	0.0410284	Yes	No
Artery-Aorta	382	ALDH4A1	ENSG00000159423.16	1	5.83603e-08	1.34229e-06	23	5.74118e-06	Yes	Yes
Artery-Aorta	382	IFFO2	ENSG00000169991.10	1	3.26409e-05	0.00075074	23	0.00184215	Yes	Yes
Artery-Aorta	382	UBR4	ENSG00000127481.14	1	3.74339e-10	8.6098e-09	23	4.93458e-08	Yes	Yes
Artery-Aorta	382	EMC1	ENSG00000127463.13	1	1.58502e-25	3.48704e-24	22	7.18535e-23	Yes	Yes
Artery-Aorta	382	MRTO4	ENSG00000053372.4	1	8.07135e-05	0.0017757	22	0.00379701	Yes	Yes
Artery-Aorta	382	AKR7A3	ENSG00000162482.4	1	0.000263889	0.00580555	22	0.00982837	Yes	Yes
Artery-Aorta	382	AKR7A2	ENSG00000053371.12	1	0.000488549	0.0107481	22	0.0159334	Yes	No
Artery-Aorta	382	PQLC2	ENSG00000040487.12	1	4.54415e-08	9.99712e-07	22	4.3568e-06	Yes	Yes
Artery-Aorta	382	CAPZB	ENSG00000077549.17	1	3.11344e-09	7.16091e-08	23	3.61868e-07	Yes	Yes
Artery-Aorta	382	MINOS1	ENSG00000173436.13	1	5.81135e-05	0.0012785	22	0.00289856	Yes	Yes
Artery-Aorta	382	NBL1	ENSG00000158747.13	1	9.23977e-10	2.12515e-08	23	1.16065e-07	Yes	Yes
Artery-Aorta	382	HTR6	ENSG00000158748.3	1	0.000316025	0.00726858	23	0.011668	Yes	No
Artery-Aorta	382	TMCO4	ENSG00000162542.13	1	0.000818124	0.0188169	23	0.024645	Yes	No
Artery-Aorta	382	OTUD3	ENSG00000169914.5	1	1.29746e-09	2.72466e-08	21	1.46613e-07	Yes	Yes
Artery-Aorta	382	PLA2G2A	ENSG00000188257.10	1	0.00189172	0.0378344	20	0.0433997	Yes	No
Artery-Aorta	382	PLA2G5	ENSG00000127472.10	1	5.89234e-14	1.17847e-12	20	1.02538e-11	Yes	Yes
Artery-Aorta	382	PLA2G2D	ENSG00000117215.14	1	0.000261157	0.00496198	19	0.00869875	Yes	Yes
Artery-Aorta	382	RP3-340N1.2	ENSG00000227066.1	1	2.17072e-06	4.12437e-05	19	0.000138361	Yes	Yes
Artery-Aorta	382	UBXN10	ENSG00000162543.5	1	0.000534227	0.0101503	19	0.0152029	Yes	No
Artery-Aorta	382	CAMK2N1	ENSG00000162545.5	1	2.35592e-09	4.47625e-08	19	2.3306e-07	Yes	Yes
Artery-Aorta	382	MUL1	ENSG00000090432.6	1	1.50677e-24	2.86286e-23	19	5.5468e-22	Yes	Yes
Artery-Aorta	382	FAM43B	ENSG00000183114.7	1	0.0027385	0.0520315	19	0.0568268	No	No
Artery-Aorta	382	CDA	ENSG00000158825.5	1	6.20888e-11	1.17969e-09	19	7.47819e-09	Yes	Yes
Artery-Aorta	382	PINK1	ENSG00000158828.7	1	0.00252648	0.0480031	19	0.053039	No	No
Artery-Aorta	382	DDOST	ENSG00000244038.9	1	0.000365559	0.00694561	19	0.0112803	Yes	No
Artery-Aorta	382	KIF17	ENSG00000117245.12	1	0.0012624	0.0252481	20	0.031151	Yes	No
Artery-Aorta	382	SH2D5	ENSG00000189410.11	1	0.00153297	0.0291265	19	0.0348988	Yes	No
Artery-Aorta	382	HP1BP3	ENSG00000127483.17	1	0.0029251	0.0585019	20	0.063091	No	No
Artery-Aorta	382	EIF4G3	ENSG00000075151.20	1	6.49587e-06	0.000155901	24	0.000461796	Yes	Yes
Artery-Aorta	382	ECE1	ENSG00000117298.14	1	0.00104704	0.023035	22	0.0289217	Yes	No
Artery-Aorta	382	NBPF3	ENSG00000142794.18	1	7.73179e-71	1.62368e-69	21	4.06267e-67	Yes	Yes
Artery-Aorta	382	ALPL	ENSG00000162551.13	1	0.000531102	0.0111531	21	0.0163854	Yes	No
Artery-Aorta	382	RAP1GAP	ENSG00000076864.19	1	0.000718394	0.0150863	21	0.0207049	Yes	No
Artery-Aorta	382	USP48	ENSG00000090686.15	1	1.71285e-07	3.4257e-06	20	1.37839e-05	Yes	Yes
Artery-Aorta	382	LDLRAD2	ENSG00000187942.11	1	0.000828794	0.0165759	20	0.0222951	Yes	No
Artery-Aorta	382	HSPG2	ENSG00000142798.17	1	7.62022e-08	1.52404e-06	20	6.47589e-06	Yes	Yes
Artery-Aorta	382	CELA3B	ENSG00000219073.7	1	0.00209912	0.0419824	20	0.0472998	Yes	No
Artery-Aorta	382	CELA3A	ENSG00000142789.19	1	4.42853e-05	0.000885707	20	0.00212742	Yes	Yes
Artery-Aorta	382	LINC00339	ENSG00000218510.6	1	8.19119e-123	1.63824e-121	20	7.17344e-118	Yes	Yes
Artery-Aorta	382	CDC42	ENSG00000070831.15	1	8.38993e-05	0.00167799	20	0.00362659	Yes	Yes
Artery-Aorta	382	RP1-224A6.9	ENSG00000271840.1	1	0.000308414	0.00616827	20	0.010301	Yes	No
Artery-Aorta	382	WNT4	ENSG00000162552.14	1	0.000104248	0.00208497	20	0.00434121	Yes	Yes
Artery-Aorta	382	ZBTB40	ENSG00000184677.16	1	7.31134e-05	0.00146227	20	0.00323673	Yes	Yes
Artery-Aorta	382	EPHA8	ENSG00000070886.11	1	0.00109099	0.0207288	19	0.0265923	Yes	No
Artery-Aorta	382	C1QA	ENSG00000173372.16	1	0.00691101	0.124398	18	0.126721	No	No
Artery-Aorta	382	C1QC	ENSG00000159189.11	1	0.000560777	0.010094	18	0.01514	Yes	No
Artery-Aorta	382	C1QB	ENSG00000173369.15	1	0.00482797	0.0869034	18	0.090226	No	No
Artery-Aorta	382	EPHB2	ENSG00000133216.16	1	5.86165e-06	0.000117233	20	0.000356668	Yes	Yes
Artery-Aorta	382	KDM1A	ENSG00000004487.15	1	0.00064731	0.0116516	18	0.0169443	Yes	No
Artery-Aorta	382	LUZP1	ENSG00000169641.13	1	1.92472e-05	0.00034645	18	0.000936143	Yes	Yes
Artery-Aorta	382	LINC01355	ENSG00000261326.2	1	0.00252799	0.0404478	16	0.0458243	Yes	No
Artery-Aorta	382	HNRNPR	ENSG00000125944.18	1	0.000320738	0.00545254	17	0.00936828	Yes	Yes
Artery-Aorta	382	ZNF436	ENSG00000125945.14	1	6.20108e-42	9.92173e-41	16	5.26604e-39	Yes	Yes
Artery-Aorta	382	RP5-1057J7.7	ENSG00000271420.1	1	0.00496122	0.0793796	16	0.0830546	No	No
Artery-Aorta	382	TCEA3	ENSG00000204219.9	1	0.00532845	0.0905836	17	0.0938078	No	No
Artery-Aorta	382	ASAP3	ENSG00000088280.18	1	0.00011475	0.00195074	17	0.0041027	Yes	Yes
Artery-Aorta	382	E2F2	ENSG00000007968.6	1	0.00886388	0.150686	17	0.152453	No	No
Artery-Aorta	382	RP1-150O5.3	ENSG00000235052.1	1	3.02444e-05	0.000514154	17	0.00132921	Yes	Yes
Artery-Aorta	382	ID3	ENSG00000117318.8	1	0.00112869	0.0191878	17	0.025021	Yes	No
Artery-Aorta	382	MDS2	ENSG00000197880.8	1	0.000573809	0.00975475	17	0.014739	Yes	No
Artery-Aorta	382	RPL11	ENSG00000142676.12	1	0.0021702	0.0368935	17	0.0424845	Yes	No
Artery-Aorta	382	ELOA	ENSG00000011007.12	1	0.00496969	0.0844848	17	0.0879548	No	No
Artery-Aorta	382	PITHD1	ENSG00000057757.9	1	3.39104e-05	0.000542566	16	0.00139177	Yes	Yes
Artery-Aorta	382	LYPLA2	ENSG00000011009.10	1	0.000629568	0.0100731	16	0.0151183	Yes	No
Artery-Aorta	382	GALE	ENSG00000117308.14	1	0.00147097	0.0235356	16	0.0294342	Yes	No
Artery-Aorta	382	HMGCL	ENSG00000117305.14	1	5.38588e-05	0.000861742	16	0.00207812	Yes	Yes
Artery-Aorta	382	FUCA1	ENSG00000179163.11	1	0.00229822	0.0367715	16	0.042372	Yes	No
Artery-Aorta	382	PNRC2	ENSG00000189266.11	1	1.07686e-27	1.72298e-26	16	4.16247e-25	Yes	Yes
Artery-Aorta	382	SRSF10	ENSG00000188529.14	1	8.11496e-26	1.29839e-24	16	2.77334e-23	Yes	Yes
Artery-Aorta	382	MYOM3	ENSG00000142661.18	1	0.000334878	0.0060278	18	0.0101191	Yes	No
Artery-Aorta	382	IL22RA1	ENSG00000142677.3	1	0.00363473	0.0617904	17	0.0662256	No	No
Artery-Aorta	382	IFNLR1	ENSG00000185436.11	1	0.000291379	0.00524482	18	0.00909715	Yes	Yes
Artery-Aorta	382	GRHL3	ENSG00000158055.15	1	0.000132239	0.00224807	17	0.00461768	Yes	Yes
Artery-Aorta	382	STPG1	ENSG00000001460.17	1	3.45246e-27	5.86918e-26	17	1.37011e-24	Yes	Yes
Artery-Aorta	382	NIPAL3	ENSG00000001461.16	1	3.41418e-20	5.46269e-19	16	8.0335e-18	Yes	Yes
Artery-Aorta	382	RCAN3	ENSG00000117602.11	1	1.39155e-06	2.22648e-05	16	7.8025e-05	Yes	Yes
Artery-Aorta	382	NCMAP	ENSG00000184454.6	1	0.000312267	0.00499626	16	0.00874746	Yes	Yes
Artery-Aorta	382	SRRM1	ENSG00000133226.16	1	0.000228018	0.00364828	16	0.00682106	Yes	Yes
Artery-Aorta	382	CLIC4	ENSG00000169504.14	1	0.0028776	0.0460416	16	0.0511201	No	No
Artery-Aorta	382	RUNX3	ENSG00000020633.18	1	0.000905671	0.0135851	15	0.0190766	Yes	No
Artery-Aorta	382	SYF2	ENSG00000117614.9	1	0.00122154	0.0171016	14	0.0228547	Yes	No
Artery-Aorta	382	RSRP1	ENSG00000117616.17	1	0.000806971	0.0121046	15	0.0174567	Yes	No
Artery-Aorta	382	RP3-465N24.6	ENSG00000272432.1	1	7.70706e-07	1.07899e-05	14	4.00561e-05	Yes	Yes
Artery-Aorta	382	RHD	ENSG00000187010.19	1	1.22866e-87	1.84298e-86	15	1.29119e-83	Yes	Yes
Artery-Aorta	382	TMEM50A	ENSG00000183726.10	1	5.88312e-13	8.82469e-12	15	7.00604e-11	Yes	Yes
Artery-Aorta	382	RHCE	ENSG00000188672.17	1	1.83609e-09	2.75413e-08	15	1.48107e-07	Yes	Yes
Artery-Aorta	382	TMEM57	ENSG00000204178.9	1	2.6416e-07	3.96241e-06	15	1.57731e-05	Yes	Yes
Artery-Aorta	382	LDLRAP1	ENSG00000157978.11	1	1.22326e-13	1.83488e-12	15	1.56389e-11	Yes	Yes
Artery-Aorta	382	RP11-70P17.1	ENSG00000225643.1	1	0.00242335	0.0339269	14	0.0396021	Yes	No
Artery-Aorta	382	MAN1C1	ENSG00000117643.14	1	0.000250014	0.00350019	14	0.00660483	Yes	Yes
Artery-Aorta	382	SELENON	ENSG00000162430.16	1	3.16365e-05	0.000442911	14	0.00116131	Yes	Yes
Artery-Aorta	382	MTFR1L	ENSG00000117640.17	1	3.3507e-13	4.69098e-12	14	3.84296e-11	Yes	Yes
Artery-Aorta	382	AUNIP	ENSG00000127423.10	1	0.000609589	0.00853424	14	0.0132668	Yes	No
Artery-Aorta	382	PAQR7	ENSG00000182749.5	1	0.0018688	0.0261632	14	0.0320118	Yes	No
Artery-Aorta	382	STMN1	ENSG00000117632.22	1	0.00161159	0.0225622	14	0.0284394	Yes	No
Artery-Aorta	382	PAFAH2	ENSG00000158006.13	1	0.000472526	0.00614284	13	0.0102684	Yes	No
Artery-Aorta	382	EXTL1	ENSG00000158008.9	1	0.00136287	0.0177173	13	0.0235037	Yes	No
Artery-Aorta	382	TRIM63	ENSG00000158022.6	1	0.000742812	0.00891374	12	0.0137264	Yes	No
Artery-Aorta	382	PDIK1L	ENSG00000175087.9	1	0.00388419	0.0466103	12	0.0516565	No	No
Artery-Aorta	382	FAM110D	ENSG00000197245.5	1	6.82147e-12	8.18576e-11	12	5.88562e-10	Yes	Yes
Artery-Aorta	382	RP11-96L14.7	ENSG00000236782.6	1	2.72772e-05	0.000300049	11	0.000826845	Yes	Yes
Artery-Aorta	382	CNKSR1	ENSG00000142675.17	1	8.5669e-43	1.02803e-41	12	5.84608e-40	Yes	Yes
Artery-Aorta	382	CEP85	ENSG00000130695.14	1	5.7327e-16	6.87924e-15	12	7.30242e-14	Yes	Yes
Artery-Aorta	382	SH3BGRL3	ENSG00000142669.14	1	8.94384e-08	1.07326e-06	12	4.66224e-06	Yes	Yes
Artery-Aorta	382	UBXN11	ENSG00000158062.20	1	8.82611e-10	1.05913e-08	12	5.98024e-08	Yes	Yes
Artery-Aorta	382	CD52	ENSG00000169442.8	1	9.25668e-05	0.0011108	12	0.00257434	Yes	Yes
Artery-Aorta	382	ZNF683	ENSG00000176083.17	1	0.000140904	0.00169085	12	0.00364943	Yes	Yes
Artery-Aorta	382	DHDDS	ENSG00000117682.16	1	0.0010874	0.0130488	12	0.0184966	Yes	No
Artery-Aorta	382	HMGN2	ENSG00000198830.10	1	0.000145772	0.00174927	12	0.00375517	Yes	Yes
Artery-Aorta	382	RPS6KA1	ENSG00000117676.13	1	0.000108095	0.00129713	12	0.00293342	Yes	Yes
Artery-Aorta	382	ARID1A	ENSG00000117713.18	1	0.0109012	0.130814	12	0.132947	No	No
Artery-Aorta	382	PIGV	ENSG00000060642.10	1	9.18378e-10	1.01022e-08	11	5.73361e-08	Yes	Yes
Artery-Aorta	382	ZDHHC18	ENSG00000204160.11	1	0.0139515	0.153467	11	0.155159	No	No
Artery-Aorta	382	SFN	ENSG00000175793.11	1	0.00661899	0.0728089	11	0.076799	No	No
Artery-Aorta	382	GPN2	ENSG00000142751.14	1	0.00504934	0.0555427	11	0.0601999	No	No
Artery-Aorta	382	GPATCH3	ENSG00000198746.12	1	0.00703214	0.0773535	11	0.0810848	No	No
Artery-Aorta	382	NUDC	ENSG00000090273.13	1	0.000511387	0.00613664	12	0.0102619	Yes	No
Artery-Aorta	382	TRNP1	ENSG00000253368.3	1	1.48732e-08	1.63605e-07	11	7.92025e-07	Yes	Yes
Artery-Aorta	382	FAM46B	ENSG00000158246.7	1	0.0201577	0.221735	11	0.222586	No	No
Artery-Aorta	382	SLC9A1	ENSG00000090020.10	1	9.68189e-05	0.00106501	11	0.00248715	Yes	Yes
Artery-Aorta	382	WDTC1	ENSG00000142784.15	1	9.20139e-05	0.00101215	11	0.00238182	Yes	Yes
Artery-Aorta	382	TMEM222	ENSG00000186501.14	1	3.08588e-05	0.000308588	10	0.000847165	Yes	Yes
Artery-Aorta	382	SYTL1	ENSG00000142765.17	1	0.00556754	0.0556754	10	0.0603139	No	No
Artery-Aorta	382	MAP3K6	ENSG00000142733.14	1	7.07605e-06	7.07605e-05	10	0.000226535	Yes	Yes
Artery-Aorta	382	FCN3	ENSG00000142748.12	1	0.000723094	0.00723094	10	0.0116235	Yes	No
Artery-Aorta	382	GPR3	ENSG00000181773.6	1	0.0209013	0.209013	10	0.209996	No	No
Artery-Aorta	382	WASF2	ENSG00000158195.10	1	0.00419638	0.0419638	10	0.0472849	Yes	No
Artery-Aorta	382	AHDC1	ENSG00000126705.13	1	0.00363011	0.0363011	10	0.0419182	Yes	No
Artery-Aorta	382	FGR	ENSG00000000938.12	1	2.22929e-05	0.000222929	10	0.000634584	Yes	Yes
Artery-Aorta	382	IFI6	ENSG00000126709.14	1	0.0123521	0.123521	10	0.125849	No	No
Artery-Aorta	382	FAM76A	ENSG00000009780.15	1	0.00128258	0.0128258	10	0.0182445	Yes	No
Artery-Aorta	382	STX12	ENSG00000117758.13	1	0.00772807	0.0772807	10	0.0810231	No	No
Artery-Aorta	382	PPP1R8	ENSG00000117751.17	1	0.00480262	0.0480262	10	0.0530578	No	No
Artery-Aorta	382	THEMIS2	ENSG00000130775.15	1	0.000299072	0.00328979	11	0.00626789	Yes	Yes
Artery-Aorta	382	RPA2	ENSG00000117748.9	1	7.27142e-58	7.99857e-57	11	1.02259e-54	Yes	Yes
Artery-Aorta	382	SMPDL3B	ENSG00000130768.14	1	0.00106236	0.011686	11	0.0169816	Yes	No
Artery-Aorta	382	XKR8	ENSG00000158156.7	1	0.000270717	0.00297789	11	0.00579272	Yes	Yes
Artery-Aorta	382	EYA3	ENSG00000158161.15	1	2.3817e-06	2.61987e-05	11	9.09735e-05	Yes	Yes
Artery-Aorta	382	PTAFR	ENSG00000169403.11	1	0.00333793	0.0400551	12	0.045473	Yes	No
Artery-Aorta	382	DNAJC8	ENSG00000126698.10	1	0.000223717	0.00246089	11	0.00497605	Yes	Yes
Artery-Aorta	382	ATPIF1	ENSG00000130770.17	1	1.18181e-29	1.3e-28	11	3.54113e-27	Yes	Yes
Artery-Aorta	382	SESN2	ENSG00000130766.4	1	0.00128523	0.0141376	11	0.0196805	Yes	No
Artery-Aorta	382	MED18	ENSG00000130772.13	1	0.0033931	0.0407172	12	0.0460689	Yes	No
Artery-Aorta	382	PHACTR4	ENSG00000204138.12	1	6.82366e-27	8.87076e-26	13	2.03632e-24	Yes	Yes
Artery-Aorta	382	RCC1	ENSG00000180198.15	1	0.00274192	0.0356449	13	0.0412965	Yes	No
Artery-Aorta	382	TRNAU1AP	ENSG00000180098.9	1	0.00226153	0.0293999	13	0.0351638	Yes	No
Artery-Aorta	382	TAF12	ENSG00000120656.11	1	0.00506427	0.0708998	14	0.074984	No	No
Artery-Aorta	382	RAB42	ENSG00000188060.7	1	0.00414707	0.053912	13	0.058632	No	No
Artery-Aorta	382	LINC01715	ENSG00000229388.1	1	0.000273196	0.00382474	14	0.00707288	Yes	Yes
Artery-Aorta	382	GMEB1	ENSG00000162419.12	1	0.003977	0.059655	15	0.0642198	No	No
Artery-Aorta	382	YTHDF2	ENSG00000198492.15	1	0.0139728	0.209591	15	0.210553	No	No
Artery-Aorta	382	EPB41	ENSG00000159023.19	1	0.00153883	0.0292378	19	0.0350164	Yes	No
Artery-Aorta	382	TMEM200B	ENSG00000253304.1	1	0.000120057	0.00204097	17	0.00426429	Yes	Yes
Artery-Aorta	382	SRSF4	ENSG00000116350.16	1	0.000289914	0.00492854	17	0.00865224	Yes	Yes
Artery-Aorta	382	MECR	ENSG00000116353.15	1	9.36174e-08	1.68511e-06	18	7.11199e-06	Yes	Yes
Artery-Aorta	382	PTPRU	ENSG00000060656.19	1	0.000530646	0.0100823	19	0.0151269	Yes	No
Artery-Aorta	382	MATN1	ENSG00000162510.5	1	0.00130216	0.0273453	21	0.0331708	Yes	No
Artery-Aorta	382	LAPTM5	ENSG00000162511.7	1	0.00245404	0.0515348	21	0.056337	No	No
Artery-Aorta	382	LINC01778	ENSG00000223382.4	1	1.34927e-07	2.83346e-06	21	1.15737e-05	Yes	Yes
Artery-Aorta	382	SDC3	ENSG00000162512.15	1	6.32882e-26	1.32905e-24	21	2.83537e-23	Yes	Yes
Artery-Aorta	382	PUM1	ENSG00000134644.15	1	0.00115905	0.0231811	20	0.0290718	Yes	No
Artery-Aorta	382	SNRNP40	ENSG00000060688.12	1	0.00266972	0.0453852	17	0.0505033	No	No
Artery-Aorta	382	ZCCHC17	ENSG00000121766.15	1	0.000112045	0.00179271	16	0.00382686	Yes	Yes
Artery-Aorta	382	FABP3	ENSG00000121769.7	1	9.4084e-05	0.00150534	16	0.00331524	Yes	Yes
Artery-Aorta	382	SERINC2	ENSG00000168528.11	1	3.23635e-09	4.85452e-08	15	2.51633e-07	Yes	Yes
Artery-Aorta	382	TINAGL1	ENSG00000142910.15	1	0.00087313	0.0122238	14	0.0175939	Yes	No
Artery-Aorta	382	HCRTR1	ENSG00000121764.11	1	1.26093e-10	1.7653e-09	14	1.0972e-08	Yes	Yes
Artery-Aorta	382	PEF1	ENSG00000162517.12	1	2.7851e-11	3.89914e-10	14	2.60166e-09	Yes	Yes
Artery-Aorta	382	COL16A1	ENSG00000084636.17	1	0.000154478	0.00200822	13	0.00420188	Yes	Yes
Artery-Aorta	382	ADGRB2	ENSG00000121753.12	1	0.0012951	0.0168362	13	0.022569	Yes	No
Artery-Aorta	382	SPOCD1	ENSG00000134668.12	1	7.59914e-05	0.000911896	12	0.00217957	Yes	Yes
Artery-Aorta	382	RP11-84A19.4	ENSG00000269967.1	1	0.00409053	0.0490864	12	0.0540518	No	No
Artery-Aorta	382	PTP4A2	ENSG00000184007.18	1	0.000287235	0.00344682	12	0.00651674	Yes	Yes
Artery-Aorta	382	KHDRBS1	ENSG00000121774.17	1	0.000650403	0.00780483	12	0.01236	Yes	No
Artery-Aorta	382	TMEM39B	ENSG00000121775.17	1	0.000594709	0.00713651	12	0.0115002	Yes	No
Artery-Aorta	382	KPNA6	ENSG00000025800.13	1	0.00190269	0.0209296	11	0.0267911	Yes	No
Artery-Aorta	382	TXLNA	ENSG00000084652.15	1	0.00180481	0.019853	11	0.0257212	Yes	No
Artery-Aorta	382	CCDC28B	ENSG00000160050.14	1	0.000338121	0.00371934	11	0.00692434	Yes	Yes
Artery-Aorta	382	IQCC	ENSG00000160051.11	1	0.00419272	0.0461199	11	0.0511908	No	No
Artery-Aorta	382	DCDC2B	ENSG00000222046.2	1	0.00435955	0.047955	11	0.0530026	No	No
Artery-Aorta	382	TMEM234	ENSG00000160055.19	1	1.14375e-05	0.000125812	11	0.000380194	Yes	Yes
Artery-Aorta	382	EIF3I	ENSG00000084623.11	1	0.00302281	0.033251	11	0.0389455	Yes	No
Artery-Aorta	382	FAM167B	ENSG00000183615.5	1	0.00403206	0.0403206	10	0.0457068	Yes	No
Artery-Aorta	382	LCK	ENSG00000182866.16	1	0.00875038	0.0962542	11	0.0993221	No	No
Artery-Aorta	382	HDAC1	ENSG00000116478.11	1	0.00162451	0.0178696	11	0.0236519	Yes	No
Artery-Aorta	382	MARCKSL1	ENSG00000175130.6	1	0.000266908	0.00266908	10	0.00531721	Yes	Yes
Artery-Aorta	382	TSSK3	ENSG00000162526.6	1	0.000204502	0.00204502	10	0.00427123	Yes	Yes
Artery-Aorta	382	FAM229A	ENSG00000225828.1	1	0.000203054	0.00203054	10	0.00424403	Yes	Yes
Artery-Aorta	382	BSDC1	ENSG00000160058.18	1	0.000326148	0.00358763	11	0.00673569	Yes	Yes
Artery-Aorta	382	ZBTB8A	ENSG00000160062.14	1	0.00275995	0.0303594	11	0.0361265	Yes	No
Artery-Aorta	382	ZBTB8OS	ENSG00000176261.15	1	0.000587496	0.00587496	10	0.00992285	Yes	Yes
Artery-Aorta	382	RBBP4	ENSG00000162521.18	1	0.00802515	0.0802515	10	0.0838867	No	No
Artery-Aorta	382	SYNC	ENSG00000162520.14	1	0.00504039	0.0504039	10	0.0552767	No	No
Artery-Aorta	382	KIAA1522	ENSG00000162522.10	1	0.00596859	0.0596859	10	0.0642452	No	No
Artery-Aorta	382	YARS	ENSG00000134684.10	1	0.000684405	0.00752845	11	0.0120048	Yes	No
Artery-Aorta	382	S100PBP	ENSG00000116497.17	1	0.000904936	0.00995429	11	0.0149759	Yes	No
Artery-Aorta	382	FNDC5	ENSG00000160097.16	1	7.12481e-05	0.000783729	11	0.00191397	Yes	Yes
Artery-Aorta	382	HPCA	ENSG00000121905.9	1	0.00149395	0.0164334	11	0.0221568	Yes	No
Artery-Aorta	382	TMEM54	ENSG00000121900.18	1	0.00105331	0.0115864	11	0.0168717	Yes	No
Artery-Aorta	382	RNF19B	ENSG00000116514.16	1	0.00071844	0.00862128	12	0.0133855	Yes	No
Artery-Aorta	382	AK2	ENSG00000004455.16	1	0.000353548	0.00424258	12	0.00766386	Yes	Yes
Artery-Aorta	382	AZIN2	ENSG00000142920.16	1	0.000293546	0.0038161	13	0.00705946	Yes	Yes
Artery-Aorta	382	TRIM62	ENSG00000116525.13	1	0.00068815	0.00894595	13	0.0137675	Yes	No
Artery-Aorta	382	ZNF362	ENSG00000160094.14	1	0.00248666	0.0348132	14	0.0404964	Yes	No
Artery-Aorta	382	RP11-415J8.7	ENSG00000270115.1	1	0.00179406	0.0251168	14	0.0310175	Yes	No
Artery-Aorta	382	A3GALT2	ENSG00000184389.9	1	9.5923e-31	1.34292e-29	14	3.90071e-28	Yes	Yes
Artery-Aorta	382	PHC2	ENSG00000134686.18	1	0.00656325	0.0984488	15	0.101467	No	No
Artery-Aorta	382	ZSCAN20	ENSG00000121903.14	1	4.02318e-06	6.43708e-05	16	0.000207979	Yes	Yes
Artery-Aorta	382	CSMD2	ENSG00000121904.17	1	1.9477e-05	0.00038954	20	0.00103611	Yes	Yes
Artery-Aorta	382	SMIM12	ENSG00000163866.8	1	2.25236e-05	0.000315331	14	0.000862433	Yes	Yes
Artery-Aorta	382	GJB5	ENSG00000189280.3	1	1.48002e-06	1.92402e-05	13	6.8397e-05	Yes	Yes
Artery-Aorta	382	GJB3	ENSG00000188910.7	1	0.00053967	0.00701571	13	0.0113599	Yes	No
Artery-Aorta	382	GJA4	ENSG00000187513.8	1	0.00145898	0.0189668	13	0.0247913	Yes	No
Artery-Aorta	382	DLGAP3	ENSG00000116544.11	1	0.000914042	0.0109685	12	0.016179	Yes	No
Artery-Aorta	382	TMEM35B	ENSG00000243749.1	1	0.00238877	0.0286652	12	0.0344451	Yes	No
Artery-Aorta	382	ZMYM6	ENSG00000163867.16	1	0.00133984	0.0160781	12	0.021766	Yes	No
Artery-Aorta	382	ZMYM1	ENSG00000197056.9	1	1.9909e-07	2.18999e-06	11	9.09167e-06	Yes	Yes
Artery-Aorta	382	SFPQ	ENSG00000116560.10	1	0.00740855	0.0740855	10	0.0779753	No	No
Artery-Aorta	382	ZMYM4	ENSG00000146463.11	1	0.00201975	0.0222173	11	0.0280883	Yes	No
Artery-Aorta	382	KIAA0319L	ENSG00000142687.17	1	0.000231879	0.00231879	10	0.00473463	Yes	Yes
Artery-Aorta	382	NCDN	ENSG00000020129.15	1	0.000485694	0.00437124	9	0.00783988	Yes	Yes
Artery-Aorta	382	TFAP2E	ENSG00000116819.6	1	0.000726133	0.0065352	9	0.0107751	Yes	No
Artery-Aorta	382	PSMB2	ENSG00000126067.11	1	0.000567944	0.0051115	9	0.00891357	Yes	Yes
Artery-Aorta	382	C1orf216	ENSG00000142686.7	1	3.46008e-05	0.000311407	9	0.000853166	Yes	Yes
Artery-Aorta	382	CLSPN	ENSG00000092853.13	1	0.00226393	0.0203754	9	0.026247	Yes	No
Artery-Aorta	382	AGO4	ENSG00000134698.10	1	0.0019907	0.0179163	9	0.023703	Yes	No
Artery-Aorta	382	AGO1	ENSG00000092847.11	1	0.000209632	0.00167705	8	0.00362622	Yes	Yes
Artery-Aorta	382	AGO3	ENSG00000126070.19	1	0.000407837	0.00367053	9	0.00685388	Yes	Yes
Artery-Aorta	382	TEKT2	ENSG00000092850.11	1	0.002032	0.018288	9	0.0240892	Yes	No
Artery-Aorta	382	ADPRHL2	ENSG00000116863.10	1	0.00458773	0.0412896	9	0.0466362	Yes	No
Artery-Aorta	382	COL8A2	ENSG00000171812.12	1	0.00213387	0.0192048	9	0.0250352	Yes	No
Artery-Aorta	382	TRAPPC3	ENSG00000054116.11	1	0.00177171	0.0177171	10	0.0235037	Yes	No
Artery-Aorta	382	MAP7D1	ENSG00000116871.15	1	0.00454711	0.0454711	10	0.050586	No	No
Artery-Aorta	382	THRAP3	ENSG00000054118.13	1	8.86871e-05	0.000975558	11	0.00231081	Yes	Yes
Artery-Aorta	382	SH3D21	ENSG00000214193.10	1	1.90159e-05	0.000209175	11	0.000600016	Yes	Yes
Artery-Aorta	382	EVA1B	ENSG00000142694.6	1	2.37649e-05	0.000261414	11	0.000730366	Yes	Yes
Artery-Aorta	382	STK40	ENSG00000196182.10	1	2.40804e-07	2.64885e-06	11	1.08576e-05	Yes	Yes
Artery-Aorta	382	LSM10	ENSG00000181817.5	1	0.0113891	0.12528	11	0.127572	No	No
Artery-Aorta	382	OSCP1	ENSG00000116885.18	1	3.55873e-08	4.27048e-07	12	1.95447e-06	Yes	Yes
Artery-Aorta	382	MRPS15	ENSG00000116898.11	1	0.000343508	0.00412209	12	0.00750173	Yes	Yes
Artery-Aorta	382	CSF3R	ENSG00000119535.17	1	0.000369734	0.0044368	12	0.00793532	Yes	Yes
Artery-Aorta	382	GRIK3	ENSG00000163873.9	1	0.00217161	0.0347458	16	0.040434	Yes	No
Artery-Aorta	382	ZC3H12A	ENSG00000163874.10	1	0.00516348	0.0877791	17	0.0910866	No	No
Artery-Aorta	382	MEAF6	ENSG00000163875.15	1	3.4474e-09	5.86057e-08	17	3.00228e-07	Yes	Yes
Artery-Aorta	382	SNIP1	ENSG00000163877.10	1	0.00403727	0.0686336	17	0.0728203	No	No
Artery-Aorta	382	DNALI1	ENSG00000163879.10	1	8.53727e-22	1.45134e-20	17	2.35809e-19	Yes	Yes
Artery-Aorta	382	GNL2	ENSG00000134697.12	1	0.00544726	0.0926034	17	0.095741	No	No
Artery-Aorta	382	RSPO1	ENSG00000169218.13	1	0.0018337	0.0311728	17	0.0369018	Yes	No
Artery-Aorta	382	C1orf109	ENSG00000116922.14	1	2.3759e-08	4.03904e-07	17	1.85339e-06	Yes	Yes
Artery-Aorta	382	CDCA8	ENSG00000134690.10	1	0.00178407	0.0303292	17	0.0361027	Yes	No
Artery-Aorta	382	MANEAL	ENSG00000185090.14	1	4.67371e-05	0.000794531	17	0.0019363	Yes	Yes
Artery-Aorta	382	YRDC	ENSG00000196449.3	1	0.00575036	0.0977561	17	0.100777	No	No
Artery-Aorta	382	C1orf122	ENSG00000197982.13	1	0.00154908	0.0263343	17	0.0321762	Yes	No
Artery-Aorta	382	MTF1	ENSG00000188786.9	1	6.87108e-05	0.00116808	17	0.00268526	Yes	Yes
Artery-Aorta	382	INPP5B	ENSG00000204084.12	1	1.08467e-16	1.84394e-15	17	2.065e-14	Yes	Yes
Artery-Aorta	382	SF3A3	ENSG00000183431.11	1	1.25123e-19	2.12709e-18	17	2.99004e-17	Yes	Yes
Artery-Aorta	382	FHL3	ENSG00000183386.9	1	2.13773e-38	3.63414e-37	17	1.54871e-35	Yes	Yes
Artery-Aorta	382	UTP11	ENSG00000183520.11	1	5.06138e-12	8.60434e-11	17	6.1739e-10	Yes	Yes
Artery-Aorta	382	POU3F1	ENSG00000185668.7	1	0.00434579	0.0738784	17	0.0778006	No	No
Artery-Aorta	382	RP5-884C9.2	ENSG00000224592.5	1	0.000604034	0.0108726	18	0.0160731	Yes	No
Artery-Aorta	382	RRAGC	ENSG00000116954.7	1	0.000124035	0.00198457	16	0.00416034	Yes	Yes
Artery-Aorta	382	MYCBP	ENSG00000214114.8	1	0.00528403	0.0845445	16	0.0880065	No	No
Artery-Aorta	382	GJA9	ENSG00000131233.9	1	0.00350311	0.0560498	16	0.0606782	No	No
Artery-Aorta	382	RHBDL2	ENSG00000158315.10	1	0.00250074	0.0400118	16	0.0454385	Yes	No
Artery-Aorta	382	AKIRIN1	ENSG00000174574.15	1	0.00260077	0.0416123	16	0.0469553	Yes	No
Artery-Aorta	382	NDUFS5	ENSG00000168653.10	1	1.51938e-45	2.43101e-44	16	1.61284e-42	Yes	Yes
Artery-Aorta	382	MACF1	ENSG00000127603.23	1	0.000763652	0.0145094	19	0.0200731	Yes	No
Artery-Aorta	382	BMP8A	ENSG00000183682.7	1	1.60505e-08	2.40758e-07	15	1.13235e-06	Yes	Yes
Artery-Aorta	382	PABPC4	ENSG00000090621.13	1	1.10061e-06	1.76098e-05	16	6.30748e-05	Yes	Yes
Artery-Aorta	382	HEYL	ENSG00000163909.7	1	0.00143121	0.0228994	16	0.0287927	Yes	No
Artery-Aorta	382	NT5C1A	ENSG00000116981.3	1	0.000762131	0.0121941	16	0.0175629	Yes	No
Artery-Aorta	382	HPCAL4	ENSG00000116983.12	1	0.00287926	0.0431889	15	0.0484318	Yes	No
Artery-Aorta	382	PPIE	ENSG00000084072.16	1	1.4455e-68	2.3128e-67	16	5.0636e-65	Yes	Yes
Artery-Aorta	382	BMP8B	ENSG00000116985.11	1	5.7551e-05	0.000920816	16	0.00219789	Yes	Yes
Artery-Aorta	382	OXCT2	ENSG00000198754.5	1	3.69108e-14	5.53662e-13	15	4.95777e-12	Yes	Yes
Artery-Aorta	382	TRIT1	ENSG00000043514.15	1	2.7641e-21	4.42256e-20	16	6.98477e-19	Yes	Yes
Artery-Aorta	382	MYCL	ENSG00000116990.10	1	1.3212e-05	0.000211392	16	0.000605384	Yes	Yes
Artery-Aorta	382	MFSD2A	ENSG00000168389.17	1	0.000879366	0.0140698	16	0.0196096	Yes	No
Artery-Aorta	382	CAP1	ENSG00000131236.16	1	0.00191785	0.0306855	16	0.0364452	Yes	No
Artery-Aorta	382	PPT1	ENSG00000131238.16	1	0.00412998	0.0660798	16	0.0703579	No	No
Artery-Aorta	382	RLF	ENSG00000117000.8	1	0.000657991	0.0111858	17	0.0164202	Yes	No
Artery-Aorta	382	ZMPSTE24	ENSG00000084073.8	1	0.000584841	0.00994229	17	0.014963	Yes	No
Artery-Aorta	382	COL9A2	ENSG00000049089.13	1	3.63214e-11	6.17463e-10	17	4.03239e-09	Yes	Yes
Artery-Aorta	382	SMAP2	ENSG00000084070.11	1	0.00292185	0.0525933	18	0.0573795	No	No
Artery-Aorta	382	ZFP69B	ENSG00000187801.14	1	0.00035628	0.00641304	18	0.0106147	Yes	No
Artery-Aorta	382	ZFP69	ENSG00000187815.9	1	2.92279e-07	5.26101e-06	18	2.05593e-05	Yes	Yes
Artery-Aorta	382	EXO5	ENSG00000164002.11	1	1.91365e-15	3.44457e-14	18	3.45542e-13	Yes	Yes
Artery-Aorta	382	ZNF684	ENSG00000117010.15	1	0.0034228	0.0616104	18	0.0660453	No	No
Artery-Aorta	382	RIMS3	ENSG00000117016.9	1	0.00064377	0.0122316	19	0.0176023	Yes	No
Artery-Aorta	382	NFYC	ENSG00000066136.20	1	0.00120648	0.0217166	18	0.0275908	Yes	No
Artery-Aorta	382	KCNQ4	ENSG00000117013.14	1	6.40349e-06	0.000115263	18	0.000351406	Yes	Yes
Artery-Aorta	382	CITED4	ENSG00000179862.6	1	0.00138034	0.0234658	17	0.0293741	Yes	No
Artery-Aorta	382	CTPS1	ENSG00000171793.13	1	8.56295e-08	1.4557e-06	17	6.19903e-06	Yes	Yes
Artery-Aorta	382	SLFNL1	ENSG00000171790.15	1	1.55585e-06	2.64495e-05	17	9.17799e-05	Yes	Yes
Artery-Aorta	382	SCMH1	ENSG00000010803.16	1	1.93479e-09	3.6761e-08	19	1.94581e-07	Yes	Yes
Artery-Aorta	382	RP11-399E6.1	ENSG00000235358.1	1	7.24171e-10	1.23109e-08	17	6.89561e-08	Yes	Yes
Artery-Aorta	382	FOXO6	ENSG00000204060.6	1	4.37842e-07	7.44331e-06	17	2.83968e-05	Yes	Yes
Artery-Aorta	382	EDN2	ENSG00000127129.9	1	7.07161e-17	1.20217e-15	17	1.36462e-14	Yes	Yes
Artery-Aorta	382	HIVEP3	ENSG00000127124.14	1	0.000403509	0.00887719	22	0.0136785	Yes	No
Artery-Aorta	382	FOXJ3	ENSG00000198815.8	1	0.00211518	0.0380733	18	0.0436337	Yes	No
Artery-Aorta	382	RIMKLA	ENSG00000177181.14	1	0.000361339	0.00578143	16	0.00979699	Yes	Yes
Artery-Aorta	382	ZMYND12	ENSG00000066185.12	1	1.09571e-11	1.75313e-10	16	1.21995e-09	Yes	Yes
Artery-Aorta	382	PPCS	ENSG00000127125.8	1	2.35769e-05	0.000353654	15	0.000952667	Yes	Yes
Artery-Aorta	382	CCDC30	ENSG00000186409.14	1	3.27772e-15	5.57212e-14	17	5.47983e-13	Yes	Yes
Artery-Aorta	382	PPIH	ENSG00000171960.10	1	0.00148402	0.0222603	15	0.0281284	Yes	No
Artery-Aorta	382	RP5-994D16.3	ENSG00000234917.2	1	0.000752463	0.0112869	15	0.0165318	Yes	No
Artery-Aorta	382	YBX1	ENSG00000065978.18	1	0.000315237	0.00472856	15	0.00836151	Yes	Yes
Artery-Aorta	382	CLDN19	ENSG00000164007.10	1	0.00174859	0.0262289	15	0.0320697	Yes	No
Artery-Aorta	382	P3H1	ENSG00000117385.15	1	0.000283958	0.00425938	15	0.00768865	Yes	Yes
Artery-Aorta	382	C1orf50	ENSG00000164008.14	1	4.38067e-08	6.571e-07	15	2.93398e-06	Yes	Yes
Artery-Aorta	382	TMEM269	ENSG00000274386.5	1	0.00030765	0.0049224	16	0.00864395	Yes	Yes
Artery-Aorta	382	SVBP	ENSG00000177868.11	1	9.81632e-17	1.47245e-15	15	1.66172e-14	Yes	Yes
Artery-Aorta	382	ERMAP	ENSG00000164010.13	1	3.47083e-05	0.000520624	15	0.00134396	Yes	Yes
Artery-Aorta	382	ZNF691	ENSG00000164011.17	1	3.73696e-07	5.60544e-06	15	2.17837e-05	Yes	Yes
Artery-Aorta	382	SLC2A1	ENSG00000117394.20	1	0.00373035	0.0559552	15	0.0605833	No	No
Artery-Aorta	382	SLC2A1-AS1	ENSG00000227533.5	1	1.68983e-20	2.53475e-19	15	3.83718e-18	Yes	Yes
Artery-Aorta	382	RP5-848E13.4	ENSG00000283973.1	1	4.3055e-05	0.000645825	15	0.00161687	Yes	Yes
Artery-Aorta	382	EBNA1BP2	ENSG00000117395.12	1	1.75858e-05	0.000281372	16	0.000780155	Yes	Yes
Artery-Aorta	382	CFAP57	ENSG00000243710.7	1	6.74352e-74	1.01153e-72	15	2.95282e-70	Yes	Yes
Artery-Aorta	382	TMEM125	ENSG00000179178.10	1	0.00209925	0.0314888	15	0.0372175	Yes	No
Artery-Aorta	382	TIE1	ENSG00000066056.13	1	9.22557e-07	1.38384e-05	15	5.04011e-05	Yes	Yes
Artery-Aorta	382	MPL	ENSG00000117400.16	1	0.001442	0.02163	15	0.0275006	Yes	No
Artery-Aorta	382	CDC20	ENSG00000117399.13	1	0.00125384	0.0188076	15	0.0246365	Yes	No
Artery-Aorta	382	ELOVL1	ENSG00000066322.14	1	0.000627031	0.00940547	15	0.0143411	Yes	No
Artery-Aorta	382	MED8	ENSG00000159479.16	1	5.8875e-06	8.83125e-05	15	0.000276757	Yes	Yes
Artery-Aorta	382	SZT2	ENSG00000198198.15	1	0.000626948	0.00940422	15	0.0143405	Yes	No
Artery-Aorta	382	PTPRF	ENSG00000142949.16	1	1.38771e-06	2.08157e-05	15	7.34758e-05	Yes	Yes
Artery-Aorta	382	KDM4A	ENSG00000066135.12	1	0.00571747	0.0800446	14	0.0836904	No	No
Artery-Aorta	382	ST3GAL3	ENSG00000126091.19	1	0.000626918	0.0100307	16	0.0150675	Yes	No
Artery-Aorta	382	ARTN	ENSG00000117407.16	1	1.39744e-08	1.95642e-07	14	9.33443e-07	Yes	Yes
Artery-Aorta	382	IPO13	ENSG00000117408.10	1	0.0051897	0.0726558	14	0.0766599	No	No
Artery-Aorta	382	DPH2	ENSG00000132768.13	1	0.000705961	0.00988345	14	0.0148962	Yes	No
Artery-Aorta	382	ATP6V0B	ENSG00000117410.13	1	0.000932234	0.0130513	14	0.0184966	Yes	No
Artery-Aorta	382	B4GALT2	ENSG00000117411.16	1	0.000290491	0.00406687	14	0.0074295	Yes	Yes
Artery-Aorta	382	CCDC24	ENSG00000159214.12	1	0.00172034	0.0240847	14	0.0299882	Yes	No
Artery-Aorta	382	SLC6A9	ENSG00000196517.11	1	0.000446653	0.00625314	14	0.0104061	Yes	No
Artery-Aorta	382	RP5-1198O20.4	ENSG00000230615.6	1	0.00051069	0.00766035	15	0.0121741	Yes	No
Artery-Aorta	382	KLF17	ENSG00000171872.4	1	0.00038132	0.00533848	14	0.00921488	Yes	Yes
Artery-Aorta	382	DMAP1	ENSG00000178028.13	1	0.000612563	0.00857589	14	0.0133221	Yes	No
Artery-Aorta	382	ERI3	ENSG00000117419.14	1	0.000599992	0.00839989	14	0.0130906	Yes	No
Artery-Aorta	382	RNF220	ENSG00000187147.17	1	0.000748868	0.011233	15	0.0164728	Yes	No
Artery-Aorta	382	TMEM53	ENSG00000126106.13	1	0.00275656	0.0385918	14	0.0441211	Yes	No
Artery-Aorta	382	C1orf228	ENSG00000198520.10	1	0.00125249	0.0175348	14	0.0233128	Yes	No
Artery-Aorta	382	KIF2C	ENSG00000142945.12	1	0.000140984	0.00197377	14	0.00414119	Yes	Yes
Artery-Aorta	382	RPS8	ENSG00000142937.11	1	6.46463e-05	0.000905048	14	0.00216704	Yes	Yes
Artery-Aorta	382	BEST4	ENSG00000142959.4	1	0.00222548	0.0311567	14	0.0368922	Yes	No
Artery-Aorta	382	PLK3	ENSG00000173846.12	1	0.0166903	0.233664	14	0.234413	No	No
Artery-Aorta	382	TCTEX1D4	ENSG00000188396.3	1	0.00285656	0.0371353	13	0.0427321	Yes	No
Artery-Aorta	382	BTBD19	ENSG00000222009.8	1	0.00180169	0.0252237	14	0.0311253	Yes	No
Artery-Aorta	382	PTCH2	ENSG00000117425.13	1	0.00366606	0.0513248	14	0.0561355	No	No
Artery-Aorta	382	EIF2B3	ENSG00000070785.16	1	0.00183241	0.0256538	14	0.0315175	Yes	No
Artery-Aorta	382	HECTD3	ENSG00000126107.14	1	0.0153203	0.214484	14	0.215369	No	No
Artery-Aorta	382	UROD	ENSG00000126088.13	1	9.2783e-24	1.29896e-22	14	2.41521e-21	Yes	Yes
Artery-Aorta	382	ZSWIM5	ENSG00000162415.6	1	1.4112e-08	2.11681e-07	15	1.00395e-06	Yes	Yes
Artery-Aorta	382	LINC01144	ENSG00000281912.1	1	0.000297108	0.0038624	13	0.00712555	Yes	Yes
Artery-Aorta	382	HPDL	ENSG00000186603.5	1	0.00149174	0.0193927	13	0.02522	Yes	No
Artery-Aorta	382	MUTYH	ENSG00000132781.17	1	4.15807e-05	0.000540549	13	0.00138742	Yes	Yes
Artery-Aorta	382	TOE1	ENSG00000132773.11	1	0.00747391	0.0971609	13	0.100205	No	No
Artery-Aorta	382	TESK2	ENSG00000070759.16	1	0.00149097	0.0223646	15	0.0282358	Yes	No
Artery-Aorta	382	CCDC163	ENSG00000280670.2	1	5.97071e-118	8.35899e-117	14	2.44013e-113	Yes	Yes
Artery-Aorta	382	MMACHC	ENSG00000132763.14	1	1.31906e-06	1.84669e-05	14	6.58753e-05	Yes	Yes
Artery-Aorta	382	PRDX1	ENSG00000117450.13	1	1.93986e-10	2.7158e-09	14	1.65107e-08	Yes	Yes
Artery-Aorta	382	AKR1A1	ENSG00000117448.13	1	0.00953837	0.133537	14	0.135596	No	No
Artery-Aorta	382	NASP	ENSG00000132780.16	1	0.00231846	0.0324585	14	0.0381653	Yes	No
Artery-Aorta	382	CCDC17	ENSG00000159588.14	1	9.01674e-06	0.000126234	14	0.000381338	Yes	Yes
Artery-Aorta	382	GPBP1L1	ENSG00000159592.10	1	0.00195895	0.0274253	14	0.0332333	Yes	No
Artery-Aorta	382	TMEM69	ENSG00000159596.6	1	0.00547227	0.0766118	14	0.0803795	No	No
Artery-Aorta	382	IPP	ENSG00000197429.10	1	0.000420128	0.00588179	14	0.00993247	Yes	Yes
Artery-Aorta	382	MAST2	ENSG00000086015.20	1	2.30625e-37	3.68999e-36	16	1.51714e-34	Yes	Yes
Artery-Aorta	382	PIK3R3	ENSG00000117461.14	1	0.000191241	0.00286862	15	0.00563685	Yes	Yes
Artery-Aorta	382	TSPAN1	ENSG00000117472.9	1	0.000896835	0.0134525	15	0.01894	Yes	No
Artery-Aorta	382	POMGNT1	ENSG00000085998.13	1	0.000932665	0.01399	15	0.0195291	Yes	No
Artery-Aorta	382	LURAP1	ENSG00000171357.5	1	2.61336e-09	3.92004e-08	15	2.06371e-07	Yes	Yes
Artery-Aorta	382	RAD54L	ENSG00000085999.11	1	9.36646e-05	0.00140497	15	0.0031296	Yes	Yes
Artery-Aorta	382	LRRC41	ENSG00000132128.16	1	0.00587684	0.0881526	15	0.0914311	No	No
Artery-Aorta	382	UQCRH	ENSG00000173660.11	1	5.38058e-08	8.07087e-07	15	3.56164e-06	Yes	Yes
Artery-Aorta	382	NSUN4	ENSG00000117481.10	1	0.000188808	0.00283212	15	0.00557919	Yes	Yes
Artery-Aorta	382	FAAH	ENSG00000117480.15	1	5.61774e-12	8.42661e-11	15	6.05133e-10	Yes	Yes
Artery-Aorta	382	MKNK1	ENSG00000079277.19	1	0.000138496	0.00221593	16	0.00456612	Yes	Yes
Artery-Aorta	382	MOB3C	ENSG00000142961.14	1	6.17388e-05	0.000926081	15	0.00220805	Yes	Yes
Artery-Aorta	382	ATPAF1	ENSG00000123472.12	1	6.94144e-05	0.00111063	16	0.00257434	Yes	Yes
Artery-Aorta	382	TEX38	ENSG00000186118.8	1	0.000848375	0.0127256	15	0.0181221	Yes	No
Artery-Aorta	382	EFCAB14	ENSG00000159658.10	1	4.35944e-09	6.53916e-08	15	3.32077e-07	Yes	Yes
Artery-Aorta	382	CYP4B1	ENSG00000142973.13	1	1.72133e-14	2.75413e-13	16	2.54827e-12	Yes	Yes
Artery-Aorta	382	CYP4A11	ENSG00000187048.12	1	0.000472207	0.0070831	15	0.0114394	Yes	No
Artery-Aorta	382	CYP4X1	ENSG00000186377.7	1	0.00057273	0.00859095	15	0.0133419	Yes	No
Artery-Aorta	382	CYP4Z1	ENSG00000186160.4	1	0.000205865	0.00308798	15	0.00595267	Yes	Yes
Artery-Aorta	382	CYP4A22	ENSG00000162365.11	1	2.43035e-11	3.88856e-10	16	2.59757e-09	Yes	Yes
Artery-Aorta	382	PDZK1IP1	ENSG00000162366.7	1	7.73321e-35	1.15998e-33	15	4.18909e-32	Yes	Yes
Artery-Aorta	382	TAL1	ENSG00000162367.11	1	8.23162e-05	0.00131706	16	0.00296966	Yes	Yes
Artery-Aorta	382	STIL	ENSG00000123473.15	1	7.30937e-12	1.1695e-10	16	8.29873e-10	Yes	Yes
Artery-Aorta	382	CMPK1	ENSG00000162368.13	1	1.0329e-19	1.75593e-18	17	2.48828e-17	Yes	Yes
Artery-Aorta	382	FOXE3	ENSG00000186790.5	1	3.8185e-07	5.72775e-06	15	2.22295e-05	Yes	Yes
Artery-Aorta	382	FOXD2	ENSG00000186564.5	1	0.000237774	0.0035666	15	0.00670125	Yes	Yes
Artery-Aorta	382	LINC01738	ENSG00000227947.1	1	1.02964e-06	1.64742e-05	16	5.92861e-05	Yes	Yes
Artery-Aorta	382	TRABD2B	ENSG00000269113.3	1	4.90653e-05	0.000834111	17	0.002019	Yes	Yes
Artery-Aorta	382	RP11-330M19.1	ENSG00000225028.1	1	3.11033e-12	4.6655e-11	15	3.43634e-10	Yes	Yes
Artery-Aorta	382	SLC5A9	ENSG00000117834.12	1	2.9379e-23	4.11306e-22	14	7.39634e-21	Yes	Yes
Artery-Aorta	382	SPATA6	ENSG00000132122.11	1	0.000117285	0.00164199	14	0.00356464	Yes	Yes
Artery-Aorta	382	AGBL4	ENSG00000186094.16	1	0.00160425	0.0304808	19	0.0362413	Yes	No
Artery-Aorta	382	BEND5	ENSG00000162373.12	1	2.91218e-06	3.49462e-05	12	0.000118759	Yes	Yes
Artery-Aorta	382	FAF1	ENSG00000185104.19	1	0.00461636	0.0461636	10	0.0512189	No	No
Artery-Aorta	382	CDKN2C	ENSG00000123080.10	1	0.00873908	0.0786517	9	0.0823615	No	No
Artery-Aorta	382	LINC01562	ENSG00000203356.2	1	0.00878742	0.0702994	8	0.0743894	No	No
Artery-Aorta	382	RNF11	ENSG00000123091.4	1	0.00197903	0.0158322	8	0.0214929	Yes	No
Artery-Aorta	382	TTC39A	ENSG00000085831.15	1	0.0129612	0.103689	8	0.106565	No	No
Artery-Aorta	382	EPS15	ENSG00000085832.16	1	3.95871e-35	3.16697e-34	8	1.17024e-32	Yes	Yes
Artery-Aorta	382	OSBPL9	ENSG00000117859.18	1	0.00035762	0.00321858	9	0.0061606	Yes	Yes
Artery-Aorta	382	NRDC	ENSG00000078618.21	1	8.68087e-07	6.9447e-06	8	2.66105e-05	Yes	Yes
Artery-Aorta	382	TXNDC12	ENSG00000117862.11	1	0.00267817	0.0241036	9	0.0300095	Yes	No
Artery-Aorta	382	KTI12	ENSG00000198841.3	1	0.000904344	0.00723475	8	0.0116263	Yes	No
Artery-Aorta	382	BTF3L4	ENSG00000134717.17	1	0.0022816	0.0205344	9	0.0263894	Yes	No
Artery-Aorta	382	ZFYVE9	ENSG00000157077.14	1	0.000132649	0.00145914	11	0.00323096	Yes	Yes
Artery-Aorta	382	CC2D1B	ENSG00000154222.14	1	1.08503e-12	1.19353e-11	11	9.34079e-11	Yes	Yes
Artery-Aorta	382	ORC1	ENSG00000085840.12	1	0.000283999	0.00312399	11	0.00600887	Yes	Yes
Artery-Aorta	382	PRPF38A	ENSG00000134748.12	1	3.58874e-05	0.000394761	11	0.00104825	Yes	Yes
Artery-Aorta	382	ZCCHC11	ENSG00000134744.13	1	4.27737e-10	5.13285e-09	12	3.01684e-08	Yes	Yes
Artery-Aorta	382	GPX7	ENSG00000116157.5	1	4.0527e-81	4.86324e-80	12	2.07755e-77	Yes	Yes
Artery-Aorta	382	FAM159A	ENSG00000182183.14	1	1.38417e-08	1.66101e-07	12	8.03439e-07	Yes	Yes
Artery-Aorta	382	COA7	ENSG00000162377.5	1	1.00077e-06	1.20092e-05	12	4.4143e-05	Yes	Yes
Artery-Aorta	382	ZYG11B	ENSG00000162378.12	1	0.000231884	0.00301449	13	0.0058499	Yes	Yes
Artery-Aorta	382	ZYG11A	ENSG00000203995.9	1	0.00644588	0.0837965	13	0.0873161	No	No
Artery-Aorta	382	ECHDC2	ENSG00000121310.16	1	3.41324e-05	0.000443721	13	0.00116327	Yes	Yes
Artery-Aorta	382	SCP2	ENSG00000116171.17	1	0.00180124	0.0252173	14	0.0311218	Yes	No
Artery-Aorta	382	PODN	ENSG00000174348.13	1	1.03398e-05	0.000134417	13	0.000403205	Yes	Yes
Artery-Aorta	382	SLC1A7	ENSG00000162383.11	1	1.00435e-05	0.000140609	14	0.000420483	Yes	Yes
Artery-Aorta	382	CPT2	ENSG00000157184.6	1	0.000543087	0.00760322	14	0.0120965	Yes	No
Artery-Aorta	382	C1orf123	ENSG00000162384.13	1	8.08106e-15	1.13135e-13	14	1.08698e-12	Yes	Yes
Artery-Aorta	382	MAGOH	ENSG00000162385.10	1	0.00201043	0.028146	14	0.0339305	Yes	No
Artery-Aorta	382	LRP8	ENSG00000157193.15	1	9.66374e-05	0.00144956	15	0.00321299	Yes	Yes
Artery-Aorta	382	GLIS1	ENSG00000174332.5	1	1.17988e-05	0.000224177	19	0.000637827	Yes	Yes
Artery-Aorta	382	NDC1	ENSG00000058804.11	1	4.82042e-05	0.000867676	18	0.00209042	Yes	Yes
Artery-Aorta	382	YIPF1	ENSG00000058799.14	1	0.00153751	0.0276753	18	0.0334829	Yes	No
Artery-Aorta	382	DIO1	ENSG00000211452.10	1	0.000163199	0.00293758	18	0.00573982	Yes	Yes
Artery-Aorta	382	HSPB11	ENSG00000081870.11	1	0.000157729	0.00299684	19	0.00582378	Yes	Yes
Artery-Aorta	382	LRRC42	ENSG00000116212.14	1	0.000460748	0.00875421	19	0.0135379	Yes	No
Artery-Aorta	382	TMEM59	ENSG00000116209.11	1	0.000494687	0.00989373	20	0.0149014	Yes	No
Artery-Aorta	382	TCEANC2	ENSG00000116205.12	1	8.38004e-05	0.00167601	20	0.00362539	Yes	Yes
Artery-Aorta	382	CYB5RL	ENSG00000215883.10	1	0.000314597	0.00566274	18	0.0096397	Yes	Yes
Artery-Aorta	382	MRPL37	ENSG00000116221.15	1	0.00430671	0.0775207	18	0.0812455	No	No
Artery-Aorta	382	SSBP3	ENSG00000157216.15	1	0.00135552	0.0271103	20	0.0329314	Yes	No
Artery-Aorta	382	ACOT11	ENSG00000162390.17	1	3.74345e-08	7.48689e-07	20	3.3173e-06	Yes	Yes
Artery-Aorta	382	FAM151A	ENSG00000162391.11	1	0.000180789	0.00361578	20	0.00677663	Yes	Yes
Artery-Aorta	382	MROH7	ENSG00000184313.19	1	2.89872e-05	0.000579745	20	0.0014727	Yes	Yes
Artery-Aorta	382	TTC4	ENSG00000243725.6	1	3.39319e-06	6.44707e-05	19	0.000208225	Yes	Yes
Artery-Aorta	382	PARS2	ENSG00000162396.5	1	0.0014128	0.0268432	19	0.0326923	Yes	No
Artery-Aorta	382	TTC22	ENSG00000006555.10	1	0.000484348	0.00920261	19	0.0140809	Yes	No
Artery-Aorta	382	DHCR24	ENSG00000116133.11	1	2.48461e-05	0.000496922	20	0.00128885	Yes	Yes
Artery-Aorta	382	TMEM61	ENSG00000143001.4	1	4.34456e-05	0.000868911	20	0.00209282	Yes	Yes
Artery-Aorta	382	PCSK9	ENSG00000169174.10	1	0.00065509	0.0131018	20	0.0185587	Yes	No
Artery-Aorta	382	USP24	ENSG00000162402.13	1	2.4869e-06	5.2225e-05	21	0.000171746	Yes	Yes
Artery-Aorta	382	RP11-90C4.1	ENSG00000234810.2	1	0.000565439	0.0130051	23	0.0184471	Yes	No
Artery-Aorta	382	RP11-504A18.1	ENSG00000260971.3	1	8.13504e-05	0.00162701	20	0.00353737	Yes	Yes
Artery-Aorta	382	PLPP3	ENSG00000162407.8	1	0.000303719	0.0063781	21	0.0105658	Yes	No
Artery-Aorta	382	PRKAA2	ENSG00000162409.10	1	0.000116635	0.0023327	20	0.00475859	Yes	Yes
Artery-Aorta	382	DAB1	ENSG00000173406.15	1	1.72737e-05	0.000552759	32	0.00141461	Yes	Yes
Artery-Aorta	382	OMA1	ENSG00000162600.11	1	8.8728e-07	1.68583e-05	19	6.05441e-05	Yes	Yes
Artery-Aorta	382	TACSTD2	ENSG00000184292.6	1	1.15847e-14	2.08524e-13	18	1.95729e-12	Yes	Yes
Artery-Aorta	382	MYSM1	ENSG00000162601.9	1	1.22144e-06	2.32074e-05	19	8.11009e-05	Yes	Yes
Artery-Aorta	382	RP11-63G10.4	ENSG00000283445.1	1	6.37447e-06	0.000121115	19	0.000367393	Yes	Yes
Artery-Aorta	382	JUN	ENSG00000177606.6	1	0.00368845	0.0663921	18	0.0706518	No	No
Artery-Aorta	382	LINC01135	ENSG00000234807.5	1	0.0013696	0.0246528	18	0.0305522	Yes	No
Artery-Aorta	382	RP11-63G10.3	ENSG00000272226.1	1	0.00158809	0.0285857	18	0.0343731	Yes	No
Artery-Aorta	382	RP4-794H19.1	ENSG00000232453.6	1	2.11521e-05	0.000380737	18	0.00101547	Yes	Yes
Artery-Aorta	382	LINC01358	ENSG00000237352.3	1	3.74833e-08	7.49665e-07	20	3.32079e-06	Yes	Yes
Artery-Aorta	382	RP11-467C18.1	ENSG00000270457.1	1	1.82779e-07	3.10724e-06	17	1.26243e-05	Yes	Yes
Artery-Aorta	382	FGGY	ENSG00000172456.17	1	8.49202e-06	0.00016984	20	0.000498974	Yes	Yes
Artery-Aorta	382	HOOK1	ENSG00000134709.10	1	4.38943e-06	6.58415e-05	15	0.000212183	Yes	Yes
Artery-Aorta	382	CYP2J2	ENSG00000134716.9	1	0.000529341	0.00794012	15	0.0125198	Yes	No
Artery-Aorta	382	C1orf87	ENSG00000162598.13	1	1.87433e-16	2.81149e-15	15	3.11469e-14	Yes	Yes
Artery-Aorta	382	LINC01748	ENSG00000226476.3	1	0.000282155	0.00423233	15	0.00764928	Yes	Yes
Artery-Aorta	382	RP11-436K8.1	ENSG00000231252.2	1	0.00404332	0.0646931	16	0.0690199	No	No
Artery-Aorta	382	NFIA	ENSG00000162599.15	1	0.00041639	0.00874419	21	0.0135248	Yes	No
Artery-Aorta	382	TM2D1	ENSG00000162604.12	1	0.00168217	0.028597	17	0.0343796	Yes	No
Artery-Aorta	382	RP11-430G17.3	ENSG00000271200.1	1	0.00245776	0.0417819	17	0.0471163	Yes	No
Artery-Aorta	382	PATJ	ENSG00000132849.19	1	2.39819e-08	5.0362e-07	21	2.28817e-06	Yes	Yes
Artery-Aorta	382	L1TD1	ENSG00000240563.1	1	3.45185e-23	6.55852e-22	19	1.16622e-20	Yes	Yes
Artery-Aorta	382	KANK4	ENSG00000132854.18	1	0.00024313	0.00461947	19	0.00820837	Yes	Yes
Artery-Aorta	382	USP1	ENSG00000162607.12	1	2.40098e-06	4.56186e-05	19	0.000151635	Yes	Yes
Artery-Aorta	382	DOCK7	ENSG00000116641.17	1	3.01607e-10	6.33374e-09	21	3.68924e-08	Yes	Yes
Artery-Aorta	382	ANGPTL3	ENSG00000132855.4	1	0.000301249	0.00572374	19	0.00971992	Yes	Yes
Artery-Aorta	382	ATG4C	ENSG00000125703.14	1	0.00134565	0.026913	20	0.0327575	Yes	No
Artery-Aorta	382	FOXD3	ENSG00000187140.5	1	0.00334848	0.0602726	18	0.0647733	No	No
Artery-Aorta	382	ALG6	ENSG00000088035.15	1	0.000169583	0.00322208	19	0.00616348	Yes	Yes
Artery-Aorta	382	ITGB3BP	ENSG00000142856.16	1	4.16644e-112	7.91624e-111	19	1.98076e-107	Yes	Yes
Artery-Aorta	382	EFCAB7	ENSG00000203965.12	1	2.29603e-10	4.36245e-09	19	2.58836e-08	Yes	Yes
Artery-Aorta	382	PGM1	ENSG00000079739.15	1	2.61666e-05	0.000497165	19	0.0012891	Yes	Yes
Artery-Aorta	382	ROR1	ENSG00000185483.11	1	0.000275211	0.00605465	22	0.0101529	Yes	No
Artery-Aorta	382	CACHD1	ENSG00000158966.13	1	8.4704e-05	0.00177878	21	0.00380269	Yes	Yes
Artery-Aorta	382	RAVER2	ENSG00000162437.14	1	0.000293013	0.00556725	19	0.009516	Yes	Yes
Artery-Aorta	382	JAK1	ENSG00000162434.11	1	0.00195159	0.0370803	19	0.0426838	Yes	No
Artery-Aorta	382	RP4-535B20.4	ENSG00000272506.1	1	0.000416483	0.00791317	19	0.0124874	Yes	No
Artery-Aorta	382	RP4-535B20.1	ENSG00000231485.1	1	3.11291e-05	0.000591453	19	0.00149896	Yes	Yes
Artery-Aorta	382	AK4	ENSG00000162433.14	1	6.4883e-09	1.23278e-07	19	6.0652e-07	Yes	Yes
Artery-Aorta	382	DNAJC6	ENSG00000116675.15	1	0.00940304	0.178658	19	0.179942	No	No
Artery-Aorta	382	LEPROT	ENSG00000213625.8	1	5.79127e-05	0.000984516	17	0.00232835	Yes	Yes
Artery-Aorta	382	LEPR	ENSG00000116678.19	1	2.39947e-06	4.79895e-05	20	0.000158861	Yes	Yes
Artery-Aorta	382	PDE4B	ENSG00000184588.17	1	0.000325434	0.00813585	25	0.0127573	Yes	No
Artery-Aorta	382	SGIP1	ENSG00000118473.21	1	9.10862e-15	2.0039e-13	22	1.88295e-12	Yes	Yes
Artery-Aorta	382	TCTEX1D1	ENSG00000152760.9	1	4.92736e-20	9.36198e-19	19	1.34848e-17	Yes	Yes
Artery-Aorta	382	WDR78	ENSG00000152763.16	1	2.70286e-07	5.40571e-06	20	2.10636e-05	Yes	Yes
Artery-Aorta	382	MIER1	ENSG00000198160.14	1	1.23712e-10	2.47423e-09	20	1.51261e-08	Yes	Yes
Artery-Aorta	382	SLC35D1	ENSG00000116704.7	1	0.000407748	0.00815497	20	0.0127839	Yes	No
Artery-Aorta	382	IL12RB2	ENSG00000081985.10	1	0.000450991	0.00947081	21	0.0144157	Yes	No
Artery-Aorta	382	SERBP1	ENSG00000142864.14	1	0.00273237	0.0546473	20	0.0593654	No	No
Artery-Aorta	382	GADD45A	ENSG00000116717.11	1	0.00141255	0.0268385	19	0.0326896	Yes	No
Artery-Aorta	382	GNG12	ENSG00000172380.5	1	0.000146783	0.00278888	19	0.00551074	Yes	Yes
Artery-Aorta	382	DIRAS3	ENSG00000162595.5	1	7.92576e-05	0.00142664	18	0.0031698	Yes	Yes
Artery-Aorta	382	WLS	ENSG00000116729.13	1	4.57821e-05	0.000824077	18	0.00199802	Yes	Yes
Artery-Aorta	382	DEPDC1	ENSG00000024526.16	1	6.93599e-05	0.00117912	17	0.0027053	Yes	Yes
Artery-Aorta	382	LRRC7	ENSG00000033122.18	1	0.00223086	0.0468481	21	0.0519004	No	No
Artery-Aorta	382	LRRC40	ENSG00000066557.5	1	0.000895223	0.0152188	17	0.0208443	Yes	No
Artery-Aorta	382	SRSF11	ENSG00000116754.13	1	0.000711189	0.0120902	17	0.0174403	Yes	No
Artery-Aorta	382	ANKRD13C	ENSG00000118454.12	1	0.00028691	0.00487746	17	0.00858494	Yes	Yes
Artery-Aorta	382	HHLA3	ENSG00000197568.13	1	1.75353e-23	2.981e-22	17	5.3994e-21	Yes	Yes
Artery-Aorta	382	CTH	ENSG00000116761.11	1	0.00430752	0.0689203	16	0.0730758	No	No
Artery-Aorta	382	RP11-42O15.3	ENSG00000271992.1	1	0.000138897	0.00222235	16	0.00457559	Yes	Yes
Artery-Aorta	382	PTGER3	ENSG00000050628.20	1	0.000305434	0.00458151	15	0.00815251	Yes	Yes
Artery-Aorta	382	ZRANB2	ENSG00000132485.13	1	0.00344102	0.0481743	14	0.0532013	No	No
Artery-Aorta	382	NEGR1	ENSG00000172260.14	1	0.00812935	0.154458	19	0.156143	No	No
Artery-Aorta	382	RP4-660H19.1	ENSG00000225087.1	1	0.000444674	0.00711478	16	0.01148	Yes	No
Artery-Aorta	382	LRRIQ3	ENSG00000162620.15	1	2.29006e-32	3.8931e-31	17	1.24203e-29	Yes	Yes
Artery-Aorta	382	FPGT	ENSG00000254685.6	1	4.15404e-21	6.64646e-20	16	1.04033e-18	Yes	Yes
Artery-Aorta	382	TNNI3K	ENSG00000116783.14	1	8.42375e-29	1.51627e-27	18	3.92863e-26	Yes	Yes
Artery-Aorta	382	RP11-17E13.2	ENSG00000272864.1	1	7.11712e-40	1.06757e-38	15	4.973e-37	Yes	Yes
Artery-Aorta	382	CRYZ	ENSG00000116791.13	1	3.38524e-31	5.41639e-30	16	1.6025e-28	Yes	Yes
Artery-Aorta	382	TYW3	ENSG00000162623.15	1	1.4516e-11	2.32256e-10	16	1.59465e-09	Yes	Yes
Artery-Aorta	382	SLC44A5	ENSG00000137968.16	1	7.63607e-05	0.00160358	21	0.00349641	Yes	Yes
Artery-Aorta	382	ACADM	ENSG00000117054.13	1	4.20236e-06	8.40472e-05	20	0.000264716	Yes	Yes
Artery-Aorta	382	RABGGTB	ENSG00000137955.15	1	0.000691831	0.0131448	19	0.018609	Yes	No
Artery-Aorta	382	MSH4	ENSG00000057468.6	1	1.67407e-20	3.34813e-19	20	4.9951e-18	Yes	Yes
Artery-Aorta	382	ST6GALNAC3	ENSG00000184005.10	1	0.000407213	0.0097731	24	0.0147578	Yes	No
Artery-Aorta	382	ST6GALNAC5	ENSG00000117069.14	1	0.00139403	0.0250925	18	0.0309919	Yes	No
Artery-Aorta	382	PIGK	ENSG00000142892.14	1	3.50905e-16	5.96539e-15	17	6.37485e-14	Yes	Yes
Artery-Aorta	382	AK5	ENSG00000154027.18	1	0.000162814	0.00293066	18	0.00572934	Yes	Yes
Artery-Aorta	382	ZZZ3	ENSG00000036549.12	1	0.00106004	0.0169606	16	0.0226967	Yes	No
Artery-Aorta	382	USP33	ENSG00000077254.14	1	0.0028502	0.0456033	16	0.0507073	No	No
Artery-Aorta	382	MIGA1	ENSG00000180488.14	1	0.00160343	0.0256548	16	0.0315175	Yes	No
Artery-Aorta	382	NEXN	ENSG00000162614.18	1	1.62035e-05	0.000259256	16	0.000725343	Yes	Yes
Artery-Aorta	382	FUBP1	ENSG00000162613.16	1	5.5287e-07	8.84591e-06	16	3.33483e-05	Yes	Yes
Artery-Aorta	382	DNAJB4	ENSG00000162616.8	1	0.00180712	0.0289139	16	0.0346857	Yes	No
Artery-Aorta	382	GIPC2	ENSG00000137960.5	1	0.00263813	0.0448482	17	0.0499756	Yes	No
Artery-Aorta	382	PTGFR	ENSG00000122420.9	1	0.000530831	0.00955495	18	0.0145097	Yes	No
Artery-Aorta	382	IFI44L	ENSG00000137959.15	1	0.00108141	0.0173025	16	0.0230793	Yes	No
Artery-Aorta	382	IFI44	ENSG00000137965.10	1	0.00119268	0.0190828	16	0.0249055	Yes	No
Artery-Aorta	382	ADGRL4	ENSG00000162618.13	1	0.000402326	0.00804653	20	0.01265	Yes	No
Artery-Aorta	382	ADGRL2	ENSG00000117114.19	1	0.000308098	0.00801054	26	0.012612	Yes	No
Artery-Aorta	382	LINC01725	ENSG00000233008.5	1	8.37173e-06	0.000175806	21	0.00051458	Yes	Yes
Artery-Aorta	382	TTLL7	ENSG00000137941.16	1	0.000171157	0.00325198	19	0.00621207	Yes	Yes
Artery-Aorta	382	RP11-486G15.2	ENSG00000271576.1	1	0.00311675	0.0561014	18	0.0607153	No	No
Artery-Aorta	382	PRKACB	ENSG00000142875.19	1	0.000257934	0.00490074	19	0.00861639	Yes	Yes
Artery-Aorta	382	SAMD13	ENSG00000203943.8	1	0.0015871	0.030155	19	0.035932	Yes	No
Artery-Aorta	382	DNASE2B	ENSG00000137976.7	1	1.16263e-05	0.000209274	18	0.000600201	Yes	Yes
Artery-Aorta	382	RPF1	ENSG00000117133.10	1	5.57908e-05	0.00100423	18	0.00236693	Yes	Yes
Artery-Aorta	382	GNG5	ENSG00000174021.10	1	2.09042e-07	3.76276e-06	18	1.50502e-05	Yes	Yes
Artery-Aorta	382	SPATA1	ENSG00000122432.17	1	3.19328e-12	5.74791e-11	18	4.19129e-10	Yes	Yes
Artery-Aorta	382	CTBS	ENSG00000117151.12	1	3.04837e-08	5.48707e-07	18	2.484e-06	Yes	Yes
Artery-Aorta	382	SSX2IP	ENSG00000117155.16	1	0.000215074	0.00387133	18	0.00714052	Yes	Yes
Artery-Aorta	382	LPAR3	ENSG00000171517.5	1	0.000566784	0.0102021	18	0.0152583	Yes	No
Artery-Aorta	382	MCOLN2	ENSG00000153898.12	1	9.42527e-45	1.69655e-43	18	1.05747e-41	Yes	Yes
Artery-Aorta	382	WDR63	ENSG00000162643.12	1	0.000609758	0.0121952	20	0.0175629	Yes	No
Artery-Aorta	382	MCOLN3	ENSG00000055732.12	1	5.34485e-10	1.01552e-08	19	5.76082e-08	Yes	Yes
Artery-Aorta	382	SYDE2	ENSG00000097096.8	1	0.00028755	0.00575101	20	0.00975677	Yes	Yes
Artery-Aorta	382	C1orf52	ENSG00000162642.13	1	0.000486834	0.00973669	20	0.0147193	Yes	No
Artery-Aorta	382	BCL10	ENSG00000142867.12	1	0.00136917	0.0273834	20	0.0332032	Yes	No
Artery-Aorta	382	DDAH1	ENSG00000153904.18	1	0.000808506	0.0185956	23	0.0244063	Yes	No
Artery-Aorta	382	RP11-131L23.2	ENSG00000273264.1	1	0.000255311	0.00536154	21	0.00925105	Yes	Yes
Artery-Aorta	382	RP4-621F18.2	ENSG00000282057.1	1	0.000171478	0.00377252	22	0.00700177	Yes	Yes
Artery-Aorta	382	RP11-290M5.4	ENSG00000272691.1	1	0.000984218	0.0206686	21	0.0265345	Yes	No
Artery-Aorta	382	CYR61	ENSG00000142871.16	1	0.000634014	0.0133143	21	0.0187837	Yes	No
Artery-Aorta	382	ZNHIT6	ENSG00000117174.10	1	1.46931e-18	3.08555e-17	21	3.94478e-16	Yes	Yes
Artery-Aorta	382	COL24A1	ENSG00000171502.14	1	1.54905e-66	3.71772e-65	24	6.85429e-63	Yes	Yes
Artery-Aorta	382	ODF2L	ENSG00000122417.15	1	2.40393e-15	4.80785e-14	20	4.7576e-13	Yes	Yes
Artery-Aorta	382	CLCA2	ENSG00000137975.7	1	0.0025633	0.051266	20	0.0560782	No	No
Artery-Aorta	382	CLCA4	ENSG00000016602.9	1	0.00842567	0.160088	19	0.161694	No	No
Artery-Aorta	382	SH3GLB1	ENSG00000097033.14	1	0.000972049	0.0184689	19	0.0242691	Yes	No
Artery-Aorta	382	SELENOF	ENSG00000183291.15	1	0.000153277	0.00291226	19	0.00570599	Yes	Yes
Artery-Aorta	382	HS2ST1	ENSG00000153936.16	1	1.36854e-06	2.73709e-05	20	9.47433e-05	Yes	Yes
Artery-Aorta	382	LINC01140	ENSG00000267272.5	1	4.39416e-18	7.47008e-17	17	9.24653e-16	Yes	Yes
Artery-Aorta	382	LMO4	ENSG00000143013.12	1	0.00317699	0.0508319	16	0.0556659	No	No
Artery-Aorta	382	PKN2	ENSG00000065243.19	1	0.00018148	0.0027222	15	0.00540276	Yes	Yes
Artery-Aorta	382	GTF2B	ENSG00000137947.11	1	0.000182405	0.00255367	14	0.00512989	Yes	Yes
Artery-Aorta	382	KYAT3	ENSG00000137944.17	1	3.45341e-24	4.83478e-23	14	9.22452e-22	Yes	Yes
Artery-Aorta	382	RBMXL1	ENSG00000213516.9	1	1.83188e-10	2.56463e-09	14	1.56405e-08	Yes	Yes
Artery-Aorta	382	GBP3	ENSG00000117226.11	1	1.97792e-96	2.76908e-95	14	3.23336e-92	Yes	Yes
Artery-Aorta	382	GBP1	ENSG00000117228.9	1	3.18275e-09	4.13757e-08	13	2.16715e-07	Yes	Yes
Artery-Aorta	382	GBP2	ENSG00000162645.12	1	0.00101626	0.0142277	14	0.0197713	Yes	No
Artery-Aorta	382	GBP4	ENSG00000162654.8	1	0.000209992	0.00293989	14	0.00574367	Yes	Yes
Artery-Aorta	382	GBP5	ENSG00000154451.14	1	0.00453111	0.0634355	14	0.0678228	No	No
Artery-Aorta	382	GBP6	ENSG00000183347.14	1	0.00285471	0.0399659	14	0.0453988	Yes	No
Artery-Aorta	382	LRRC8B	ENSG00000197147.13	1	6.02888e-06	8.44043e-05	14	0.000265698	Yes	Yes
Artery-Aorta	382	LRRC8C	ENSG00000171488.14	1	2.65279e-05	0.000397918	15	0.00105599	Yes	Yes
Artery-Aorta	382	RP5-943J3.2	ENSG00000272931.1	1	0.00118579	0.0177869	15	0.0235656	Yes	No
Artery-Aorta	382	LRRC8D	ENSG00000171492.14	1	8.55687e-05	0.0013691	16	0.00306843	Yes	Yes
Artery-Aorta	382	ZNF326	ENSG00000162664.16	1	7.14936e-05	0.0010724	15	0.00250142	Yes	Yes
Artery-Aorta	382	ZNF644	ENSG00000122482.20	1	0.001309	0.0248711	19	0.0307726	Yes	No
Artery-Aorta	382	HFM1	ENSG00000162669.15	1	2.08663e-28	3.9646e-27	19	9.977e-26	Yes	Yes
Artery-Aorta	382	CDC7	ENSG00000097046.12	1	4.10327e-09	7.38588e-08	18	3.72377e-07	Yes	Yes
Artery-Aorta	382	TGFBR3	ENSG00000069702.10	1	2.58662e-05	0.000491457	19	0.001276	Yes	Yes
Artery-Aorta	382	EPHX4	ENSG00000172031.6	1	0.00238729	0.0429711	18	0.0482183	Yes	No
Artery-Aorta	382	BTBD8	ENSG00000284413.1	1	0.00114527	0.0206149	18	0.0264792	Yes	No
Artery-Aorta	382	KIAA1107	ENSG00000069712.12	1	9.0478e-06	0.000153813	17	0.000456305	Yes	Yes
Artery-Aorta	382	RP4-621B10.8	ENSG00000273487.1	1	0.000783023	0.0125284	16	0.0179072	Yes	No
Artery-Aorta	382	GLMN	ENSG00000174842.16	1	0.000141402	0.00226243	16	0.00464065	Yes	Yes
Artery-Aorta	382	RPAP2	ENSG00000122484.8	1	4.49621e-05	0.000764355	17	0.00187293	Yes	Yes
Artery-Aorta	382	GFI1	ENSG00000162676.11	1	0.000188497	0.00282745	15	0.0055725	Yes	Yes
Artery-Aorta	382	EVI5	ENSG00000067208.14	1	0.000506614	0.00861244	17	0.0133729	Yes	No
Artery-Aorta	382	RPL5	ENSG00000122406.12	1	0.00811302	0.113582	14	0.116128	No	No
Artery-Aorta	382	FAM69A	ENSG00000154511.11	1	3.51588e-40	5.27383e-39	15	2.5238e-37	Yes	Yes
Artery-Aorta	382	MTF2	ENSG00000143033.17	1	0.00053759	0.00806386	15	0.0126694	Yes	No
Artery-Aorta	382	TMED5	ENSG00000117500.12	1	0.000177363	0.00266044	15	0.00530362	Yes	Yes
Artery-Aorta	382	CCDC18	ENSG00000122483.17	1	0.000928668	0.01393	15	0.0194643	Yes	No
Artery-Aorta	382	DR1	ENSG00000117505.12	1	8.15416e-14	1.22312e-12	15	1.0616e-11	Yes	Yes
Artery-Aorta	382	FNBP1L	ENSG00000137942.16	1	1.90884e-06	2.86326e-05	15	9.88484e-05	Yes	Yes
Artery-Aorta	382	BCAR3	ENSG00000137936.16	1	9.41025e-13	1.69385e-11	18	1.30695e-10	Yes	Yes
Artery-Aorta	382	RP4-561L24.3	ENSG00000260464.1	1	0.00375841	0.0601345	16	0.064653	No	No
Artery-Aorta	382	DNTTIP2	ENSG00000067334.13	1	0.00175124	0.0280198	16	0.0338111	Yes	No
Artery-Aorta	382	GCLM	ENSG00000023909.9	1	0.00027465	0.00466905	17	0.00828304	Yes	Yes
Artery-Aorta	382	ABCA4	ENSG00000198691.11	1	9.20008e-05	0.00165601	18	0.00358885	Yes	Yes
Artery-Aorta	382	ARHGAP29	ENSG00000137962.12	1	0.000204859	0.00368745	18	0.00687814	Yes	Yes
Artery-Aorta	382	ABCD3	ENSG00000117528.11	1	1.56955e-22	2.82518e-21	18	4.82291e-20	Yes	Yes
Artery-Aorta	382	F3	ENSG00000117525.13	1	7.13972e-11	1.28515e-09	18	8.11149e-09	Yes	Yes
Artery-Aorta	382	SLC44A3	ENSG00000143036.16	1	2.23979e-14	4.03163e-13	18	3.66635e-12	Yes	Yes
Artery-Aorta	382	CNN3	ENSG00000117519.15	1	9.24555e-06	0.00016642	18	0.000489808	Yes	Yes
Artery-Aorta	382	ALG14	ENSG00000172339.9	1	0.0023268	0.0442091	19	0.0493671	Yes	No
Artery-Aorta	382	TMEM56	ENSG00000152078.9	1	1.5608e-25	2.80944e-24	18	5.84411e-23	Yes	Yes
Artery-Aorta	382	RWDD3	ENSG00000122481.16	1	3.30121e-12	5.94217e-11	18	4.32573e-10	Yes	Yes
Artery-Aorta	382	PTBP2	ENSG00000117569.18	1	0.000380637	0.00647082	17	0.0106911	Yes	No
Artery-Aorta	382	DPYD	ENSG00000188641.12	1	1.68787e-07	3.71331e-06	22	1.48592e-05	Yes	Yes
Artery-Aorta	382	SNX7	ENSG00000162627.16	1	3.03907e-18	5.16641e-17	17	6.46817e-16	Yes	Yes
Artery-Aorta	382	PLPPR4	ENSG00000117600.12	1	0.00043942	0.00747013	17	0.0119227	Yes	No
Artery-Aorta	382	PALMD	ENSG00000099260.10	1	0.00156098	0.0265366	17	0.0323805	Yes	No
Artery-Aorta	382	FRRS1	ENSG00000156869.12	1	0.000125251	0.00212926	17	0.00441924	Yes	Yes
Artery-Aorta	382	AGL	ENSG00000162688.16	1	0.00408354	0.0694202	17	0.0735435	No	No
Artery-Aorta	382	SLC35A3	ENSG00000117620.14	1	0.000699136	0.0111862	16	0.0164202	Yes	No
Artery-Aorta	382	MFSD14A	ENSG00000156875.13	1	0.00984567	0.147685	15	0.149486	No	No
Artery-Aorta	382	SASS6	ENSG00000156876.9	1	9.16352e-05	0.00137453	15	0.00307863	Yes	Yes
Artery-Aorta	382	TRMT13	ENSG00000122435.9	1	0.00135333	0.0202999	15	0.0261621	Yes	No
Artery-Aorta	382	LRRC39	ENSG00000122477.12	1	2.41102e-12	3.61653e-11	15	2.69317e-10	Yes	Yes
Artery-Aorta	382	DBT	ENSG00000137992.14	1	1.86165e-09	2.79248e-08	15	1.4994e-07	Yes	Yes
Artery-Aorta	382	RTCA	ENSG00000137996.12	1	2.16091e-23	3.24136e-22	15	5.85886e-21	Yes	Yes
Artery-Aorta	382	CDC14A	ENSG00000079335.18	1	2.30907e-08	3.92543e-07	17	1.80362e-06	Yes	Yes
Artery-Aorta	382	GPR88	ENSG00000181656.6	1	0.00381234	0.0648097	17	0.0691317	No	No
Artery-Aorta	382	VCAM1	ENSG00000162692.10	1	0.000952245	0.0161882	17	0.021898	Yes	No
Artery-Aorta	382	EXTL2	ENSG00000162694.13	1	0.000196498	0.00334046	17	0.00634923	Yes	Yes
Artery-Aorta	382	SLC30A7	ENSG00000162695.11	1	0.00040201	0.00723618	18	0.0116266	Yes	No
Artery-Aorta	382	DPH5	ENSG00000117543.20	1	0.000347456	0.00590675	17	0.00996789	Yes	Yes
Artery-Aorta	382	S1PR1	ENSG00000170989.8	1	0.00300266	0.0570506	19	0.0616676	No	No
Artery-Aorta	382	COL11A1	ENSG00000060718.20	1	0.000152486	0.00304972	20	0.00589644	Yes	Yes
Artery-Aorta	382	RNPC3	ENSG00000185946.15	1	2.14503e-05	0.000386105	18	0.00102791	Yes	Yes
Artery-Aorta	382	AMY2B	ENSG00000240038.6	1	1.10684e-06	2.103e-05	19	7.41577e-05	Yes	Yes
Artery-Aorta	382	AMY2A	ENSG00000243480.7	1	2.24862e-09	4.27238e-08	19	2.23375e-07	Yes	Yes
Artery-Aorta	382	PRMT6	ENSG00000198890.7	1	2.71477e-05	0.000488659	18	0.00126914	Yes	Yes
Artery-Aorta	382	NTNG1	ENSG00000162631.18	1	3.72967e-08	7.83231e-07	21	3.46247e-06	Yes	Yes
Artery-Aorta	382	VAV3	ENSG00000134215.15	1	7.99871e-05	0.00159974	20	0.00348956	Yes	Yes
Artery-Aorta	382	RP11-356N1.2	ENSG00000226822.2	1	1.96729e-07	3.3444e-06	17	1.34996e-05	Yes	Yes
Artery-Aorta	382	SLC25A24	ENSG00000085491.15	1	1.26866e-05	0.00022836	18	0.000648526	Yes	Yes
Artery-Aorta	382	NBPF4	ENSG00000196427.13	1	0.00096246	0.0173243	18	0.0230977	Yes	No
Artery-Aorta	382	NBPF6	ENSG00000186086.18	1	0.00123879	0.0222982	18	0.0281662	Yes	No
Artery-Aorta	382	FAM102B	ENSG00000162636.15	1	0.00130933	0.0235679	18	0.0294662	Yes	No
Artery-Aorta	382	HENMT1	ENSG00000162639.15	1	0.00120402	0.0204683	17	0.0263353	Yes	No
Artery-Aorta	382	PRPF38B	ENSG00000134186.11	1	0.0028588	0.0485995	17	0.0536135	No	No
Artery-Aorta	382	STXBP3	ENSG00000116266.10	1	0.000912609	0.0155144	17	0.0211614	Yes	No
Artery-Aorta	382	AKNAD1	ENSG00000162641.18	1	0.000293613	0.00469781	16	0.00832225	Yes	Yes
Artery-Aorta	382	GPSM2	ENSG00000121957.12	1	0.000219026	0.00372344	17	0.00692911	Yes	Yes
Artery-Aorta	382	CLCC1	ENSG00000121940.15	1	7.34182e-08	1.24811e-06	17	5.36194e-06	Yes	Yes
Artery-Aorta	382	WDR47	ENSG00000085433.15	1	0.00414387	0.066302	16	0.070573	No	No
Artery-Aorta	382	TAF13	ENSG00000197780.9	1	0.000101984	0.00152976	15	0.00335844	Yes	Yes
Artery-Aorta	382	TMEM167B	ENSG00000215717.5	1	0.000247152	0.00370728	15	0.00690629	Yes	Yes
Artery-Aorta	382	KIAA1324	ENSG00000116299.16	1	2.15411e-06	3.44658e-05	16	0.000117331	Yes	Yes
Artery-Aorta	382	SARS	ENSG00000031698.12	1	0.00141502	0.0212253	15	0.0271042	Yes	No
Artery-Aorta	382	CELSR2	ENSG00000143126.7	1	5.45776e-15	8.18663e-14	15	7.92642e-13	Yes	Yes
Artery-Aorta	382	PSRC1	ENSG00000134222.16	1	3.76123e-18	5.64185e-17	15	7.05332e-16	Yes	Yes
Artery-Aorta	382	MYBPHL	ENSG00000221986.6	1	0.00071584	0.0107376	15	0.0159219	Yes	No
Artery-Aorta	382	SORT1	ENSG00000134243.11	1	0.00128385	0.0205417	16	0.0263967	Yes	No
Artery-Aorta	382	PSMA5	ENSG00000143106.12	1	1.0991e-05	0.000175856	16	0.000514641	Yes	Yes
Artery-Aorta	382	SYPL2	ENSG00000143028.8	1	3.64961e-56	5.83937e-55	16	6.59849e-53	Yes	Yes
Artery-Aorta	382	ATXN7L2	ENSG00000162650.16	1	4.31223e-09	6.89957e-08	16	3.49569e-07	Yes	Yes
Artery-Aorta	382	CYB561D1	ENSG00000174151.14	1	0.000682512	0.0109202	16	0.0161244	Yes	No
Artery-Aorta	382	AMIGO1	ENSG00000181754.6	1	2.43383e-11	3.89412e-10	16	2.5993e-09	Yes	Yes
Artery-Aorta	382	GPR61	ENSG00000156097.12	1	0.00158737	0.025398	16	0.0312809	Yes	No
Artery-Aorta	382	GNAI3	ENSG00000065135.10	1	0.00132864	0.0225869	17	0.0284673	Yes	No
Artery-Aorta	382	AMPD2	ENSG00000116337.15	1	6.0918e-06	9.74687e-05	16	0.000301993	Yes	Yes
Artery-Aorta	382	GSTM4	ENSG00000168765.16	1	3.56209e-16	6.05556e-15	17	6.46332e-14	Yes	Yes
Artery-Aorta	382	GSTM2	ENSG00000213366.12	1	3.20697e-06	5.45186e-05	17	0.000178451	Yes	Yes
Artery-Aorta	382	GSTM1	ENSG00000134184.12	1	5.3885e-13	9.16045e-12	17	7.2534e-11	Yes	Yes
Artery-Aorta	382	GSTM5	ENSG00000134201.10	1	3.51317e-40	5.97239e-39	17	2.83486e-37	Yes	Yes
Artery-Aorta	382	GSTM3	ENSG00000134202.10	1	2.18686e-54	3.71766e-53	17	3.74223e-51	Yes	Yes
Artery-Aorta	382	CSF1	ENSG00000184371.13	1	9.92389e-05	0.00168706	17	0.00364306	Yes	Yes
Artery-Aorta	382	AHCYL1	ENSG00000168710.17	1	0.000540413	0.00918702	17	0.0140619	Yes	No
Artery-Aorta	382	STRIP1	ENSG00000143093.14	1	0.00212393	0.0361069	17	0.0417213	Yes	No
Artery-Aorta	382	UBL4B	ENSG00000186150.4	1	0.000261346	0.00444289	17	0.00794458	Yes	Yes
Artery-Aorta	382	SLC6A17	ENSG00000197106.6	1	0.000122902	0.00208933	17	0.0043477	Yes	Yes
Artery-Aorta	382	KCNC4	ENSG00000116396.14	1	0.000638096	0.0114857	18	0.0167602	Yes	No
Artery-Aorta	382	RBM15	ENSG00000162775.14	1	3.55391e-06	6.39704e-05	18	0.000206876	Yes	Yes
Artery-Aorta	382	SLC16A4	ENSG00000168679.17	1	4.24171e-07	8.05925e-06	19	3.05801e-05	Yes	Yes
Artery-Aorta	382	LAMTOR5	ENSG00000134248.13	1	1.75967e-05	0.000334338	19	0.000909024	Yes	Yes
Artery-Aorta	382	PROK1	ENSG00000143125.5	1	9.41199e-06	0.000178828	19	0.000522202	Yes	Yes
Artery-Aorta	382	KCNA2	ENSG00000177301.14	1	9.37443e-09	1.87489e-07	20	8.97475e-07	Yes	Yes
Artery-Aorta	382	RP11-284N8.3	ENSG00000259834.1	1	0.000570457	0.0108387	19	0.016031	Yes	No
Artery-Aorta	382	KCNA3	ENSG00000177272.8	1	7.62521e-05	0.00144879	19	0.00321244	Yes	Yes
Artery-Aorta	382	CD53	ENSG00000143119.12	1	0.00023728	0.0047456	20	0.0083857	Yes	Yes
Artery-Aorta	382	LRIF1	ENSG00000121931.15	1	0.000454277	0.00908555	20	0.0139432	Yes	No
Artery-Aorta	382	DRAM2	ENSG00000156171.14	1	5.74882e-37	1.20725e-35	21	4.82763e-34	Yes	Yes
Artery-Aorta	382	CEPT1	ENSG00000134255.13	1	0.0013335	0.0280036	21	0.0337938	Yes	No
Artery-Aorta	382	DENND2D	ENSG00000162777.16	1	0.00229511	0.0481972	21	0.0532199	No	No
Artery-Aorta	382	CHI3L2	ENSG00000064886.13	1	3.03977e-06	6.68749e-05	22	0.000215197	Yes	Yes
Artery-Aorta	382	PIFO	ENSG00000173947.13	1	3.08083e-05	0.000646975	21	0.00161923	Yes	Yes
Artery-Aorta	382	OVGP1	ENSG00000085465.12	1	1.12846e-17	2.36976e-16	21	2.83901e-15	Yes	Yes
Artery-Aorta	382	WDR77	ENSG00000116455.13	1	0.00153937	0.0323268	21	0.0380513	Yes	No
Artery-Aorta	382	ATP5F1	ENSG00000116459.10	1	2.58036e-05	0.000541875	21	0.00139021	Yes	Yes
Artery-Aorta	382	C1orf162	ENSG00000143110.11	1	4.02681e-05	0.00084563	21	0.00204208	Yes	Yes
Artery-Aorta	382	TMIGD3	ENSG00000121933.18	1	2.70405e-29	5.67851e-28	21	1.50014e-26	Yes	Yes
Artery-Aorta	382	ADORA3	ENSG00000282608.1	1	0.00115688	0.0242945	21	0.0301897	Yes	No
Artery-Aorta	382	RAP1A	ENSG00000116473.14	1	7.00174e-07	1.47036e-05	21	5.33639e-05	Yes	Yes
Artery-Aorta	382	LINC01160	ENSG00000231346.5	1	0.000180889	0.00361777	20	0.00677921	Yes	Yes
Artery-Aorta	382	FAM212B	ENSG00000197852.9	1	0.00110921	0.0221843	20	0.0280587	Yes	No
Artery-Aorta	382	DDX20	ENSG00000064703.11	1	3.48963e-11	6.97925e-10	20	4.53755e-09	Yes	Yes
Artery-Aorta	382	KCND3	ENSG00000171385.9	1	0.000190781	0.00400639	21	0.00734324	Yes	Yes
Artery-Aorta	382	LINC01750	ENSG00000231437.3	1	0.000154756	0.00294037	19	0.00574367	Yes	Yes
Artery-Aorta	382	RP5-965F6.2	ENSG00000231246.1	1	0.000317855	0.00635711	20	0.010538	Yes	No
Artery-Aorta	382	CTTNBP2NL	ENSG00000143079.14	1	0.000311903	0.00530235	17	0.0091706	Yes	Yes
Artery-Aorta	382	WNT2B	ENSG00000134245.17	1	4.68914e-12	7.97153e-11	17	5.74573e-10	Yes	Yes
Artery-Aorta	382	ST7L	ENSG00000007341.18	1	3.67258e-31	6.24338e-30	17	1.83478e-28	Yes	Yes
Artery-Aorta	382	CAPZA1	ENSG00000116489.12	1	6.23354e-05	0.0010597	17	0.00247707	Yes	Yes
Artery-Aorta	382	MOV10	ENSG00000155363.18	1	1.04292e-08	1.77296e-07	17	8.51011e-07	Yes	Yes
Artery-Aorta	382	RHOC	ENSG00000155366.16	1	0.00122686	0.0196298	16	0.0254811	Yes	No
Artery-Aorta	382	PPM1J	ENSG00000155367.15	1	0.000858097	0.0137296	16	0.0192409	Yes	No
Artery-Aorta	382	SLC16A1	ENSG00000155380.11	1	0.00225125	0.0337687	15	0.039449	Yes	No
Artery-Aorta	382	RP11-31F15.2	ENSG00000238198.1	1	5.91366e-10	8.87049e-09	15	5.07734e-08	Yes	Yes
Artery-Aorta	382	LRIG2	ENSG00000198799.11	1	0.00168906	0.0253358	15	0.0312249	Yes	No
Artery-Aorta	382	MAGI3	ENSG00000081026.18	1	0.000135435	0.00230239	17	0.00470828	Yes	Yes
Artery-Aorta	382	PHTF1	ENSG00000116793.15	1	3.62205e-05	0.000543307	15	0.0013934	Yes	Yes
Artery-Aorta	382	RSBN1	ENSG00000081019.13	1	0.00401114	0.0601671	15	0.0646758	No	No
Artery-Aorta	382	PTPN22	ENSG00000134242.15	1	0.00661026	0.0991538	15	0.102146	No	No
Artery-Aorta	382	BCL2L15	ENSG00000188761.11	1	0.000148744	0.00208241	14	0.00433691	Yes	Yes
Artery-Aorta	382	AP4B1	ENSG00000134262.12	1	0.00015592	0.00218289	14	0.0045097	Yes	Yes
Artery-Aorta	382	DCLRE1B	ENSG00000118655.4	1	0.00181768	0.0254475	14	0.0313194	Yes	No
Artery-Aorta	382	HIPK1	ENSG00000163349.21	1	0.000522936	0.00784404	15	0.0124042	Yes	No
Artery-Aorta	382	OLFML3	ENSG00000116774.11	1	7.6773e-06	0.000115159	15	0.000351152	Yes	Yes
Artery-Aorta	382	SYT6	ENSG00000134207.14	1	0.00269576	0.0431322	16	0.0483835	Yes	No
Artery-Aorta	382	TRIM33	ENSG00000197323.11	1	0.000383102	0.00651274	17	0.0107432	Yes	No
Artery-Aorta	382	BCAS2	ENSG00000116752.5	1	0.00073872	0.0118195	16	0.0171314	Yes	No
Artery-Aorta	382	DENND2C	ENSG00000175984.14	1	6.22334e-05	0.00105797	17	0.00247368	Yes	Yes
Artery-Aorta	382	AMPD1	ENSG00000116748.21	1	0.000256229	0.00435589	17	0.00781774	Yes	Yes
Artery-Aorta	382	NRAS	ENSG00000213281.4	1	0.00152994	0.0260089	17	0.0318653	Yes	No
Artery-Aorta	382	CSDE1	ENSG00000009307.15	1	0.000539515	0.00971127	18	0.0146923	Yes	No
Artery-Aorta	382	SIKE1	ENSG00000052723.11	1	0.00133279	0.0239901	18	0.0299002	Yes	No
Artery-Aorta	382	TSHB	ENSG00000134200.3	1	2.55546e-07	4.59983e-06	18	1.81373e-05	Yes	Yes
Artery-Aorta	382	TSPAN2	ENSG00000134198.9	1	2.70425e-05	0.000486766	18	0.00126532	Yes	Yes
Artery-Aorta	382	NGF	ENSG00000134259.3	1	1.12524e-05	0.000191291	17	0.000554437	Yes	Yes
Artery-Aorta	382	VANGL1	ENSG00000173218.14	1	0.000135132	0.00216212	16	0.00447207	Yes	Yes
Artery-Aorta	382	CASQ2	ENSG00000118729.11	1	9.9246e-25	1.58794e-23	16	3.12854e-22	Yes	Yes
Artery-Aorta	382	SLC22A15	ENSG00000163393.12	1	3.57315e-11	5.71704e-10	16	3.75033e-09	Yes	Yes
Artery-Aorta	382	ATP1A1	ENSG00000163399.15	1	0.00184515	0.0276772	15	0.033483	Yes	No
Artery-Aorta	382	LINC01762	ENSG00000233154.5	1	0.000459012	0.00688517	15	0.0112128	Yes	No
Artery-Aorta	382	RP5-1086K13.1	ENSG00000224950.2	1	1.20971e-05	0.000181457	15	0.000528733	Yes	Yes
Artery-Aorta	382	CD58	ENSG00000116815.15	1	0.0138377	0.207566	15	0.20859	No	No
Artery-Aorta	382	IGSF3	ENSG00000143061.17	1	4.9139e-07	7.86224e-06	16	2.98649e-05	Yes	Yes
Artery-Aorta	382	CD2	ENSG00000116824.4	1	0.00150422	0.021059	14	0.0269213	Yes	No
Artery-Aorta	382	RP4-753F5.1	ENSG00000272715.1	1	0.00251	0.03263	13	0.0383386	Yes	No
Artery-Aorta	382	PTGFRN	ENSG00000134247.9	1	6.09385e-08	8.53139e-07	14	3.75445e-06	Yes	Yes
Artery-Aorta	382	CD101	ENSG00000134256.12	1	0.000669855	0.00870811	13	0.0134856	Yes	No
Artery-Aorta	382	TTF2	ENSG00000116830.11	1	2.06611e-46	2.68595e-45	13	1.86684e-43	Yes	Yes
Artery-Aorta	382	TRIM45	ENSG00000134253.9	1	9.16714e-07	1.19173e-05	13	4.38419e-05	Yes	Yes
Artery-Aorta	382	VTCN1	ENSG00000134258.16	1	0.000517973	0.00673365	13	0.0110348	Yes	No
Artery-Aorta	382	RP11-188D8.1	ENSG00000271427.1	1	3.25081e-06	4.22606e-05	13	0.000141447	Yes	Yes
Artery-Aorta	382	MAN1A2	ENSG00000198162.12	1	0.000188804	0.00264326	14	0.00527657	Yes	Yes
Artery-Aorta	382	FAM46C	ENSG00000183508.4	1	0.00728132	0.10922	15	0.111942	No	No
Artery-Aorta	382	GDAP2	ENSG00000196505.10	1	0.00435547	0.0740431	17	0.0779412	No	No
Artery-Aorta	382	WDR3	ENSG00000065183.15	1	1.78344e-06	3.03185e-05	17	0.000104287	Yes	Yes
Artery-Aorta	382	TBX15	ENSG00000092607.13	1	1.30773e-05	0.000222314	17	0.000632938	Yes	Yes
Artery-Aorta	382	WARS2	ENSG00000116874.11	1	1.69806e-28	2.71689e-27	16	6.91661e-26	Yes	Yes
Artery-Aorta	382	HSD3B2	ENSG00000203859.9	1	0.00118009	0.0177014	15	0.0234881	Yes	No
Artery-Aorta	382	ZNF697	ENSG00000143067.4	1	2.03224e-08	2.64191e-07	13	1.23659e-06	Yes	Yes
Artery-Aorta	382	PHGDH	ENSG00000092621.11	1	0.00020586	0.00267618	13	0.0053266	Yes	Yes
Artery-Aorta	382	HMGCS2	ENSG00000134240.11	1	0.000899208	0.0107905	12	0.0159732	Yes	No
Artery-Aorta	382	NOTCH2	ENSG00000134250.19	1	0.000233486	0.00280184	12	0.00553042	Yes	Yes
Artery-Aorta	382	SEC22B	ENSG00000265808.3	1	0.000322825	0.00322825	10	0.00617347	Yes	Yes
Artery-Aorta	382	NBPF26	ENSG00000273136.6	1	1.19189e-92	7.15131e-92	6	6.95862e-89	Yes	Yes
Artery-Aorta	382	LINC00623	ENSG00000226067.6	1	1.04352e-26	4.17408e-26	4	9.85296e-25	Yes	Yes
Artery-Aorta	382	FCGR1B	ENSG00000198019.12	1	0.0472235	0.188894	4	0.190099	No	No
Artery-Aorta	382	FAM72B	ENSG00000188610.12	1	5.80911e-05	0.000232364	4	0.000658234	Yes	Yes
Artery-Aorta	382	SRGAP2C	ENSG00000171943.11	1	4.68043e-20	1.87217e-19	4	2.8514e-18	Yes	Yes
Artery-Aorta	382	CH17-437K3.1	ENSG00000227082.1	1	5.01984e-08	1.50595e-07	3	7.32688e-07	Yes	Yes
Artery-Aorta	382	RP11-403I13.5	ENSG00000232721.2	1	1.6222e-07	1.6222e-07	1	7.86189e-07	Yes	Yes
Artery-Aorta	382	RP5-998N21.4	ENSG00000234571.1	1	4.6298e-05	4.6298e-05	1	0.00015364	Yes	Yes
Artery-Aorta	382	HIST2H3PS2	ENSG00000203818.7	1	0.0359619	0.0359619	1	0.0415894	Yes	No
Artery-Aorta	382	RP11-14N7.2	ENSG00000232527.7	1	0.00124662	0.00124662	1	0.00283861	Yes	Yes
Artery-Aorta	382	NBPF15	ENSG00000266338.6	1	1.60044e-16	1.60044e-16	1	1.94126e-15	Yes	Yes
Artery-Aorta	382	SRGAP2B	ENSG00000196369.10	1	2.55986e-08	7.67957e-08	3	3.85851e-07	Yes	Yes
Artery-Aorta	382	FAM72D	ENSG00000215784.5	1	0.005422	0.016266	3	0.0219761	Yes	No
Artery-Aorta	382	NBPF20	ENSG00000162825.16	1	0.000577936	0.00173381	3	0.00372472	Yes	Yes
Artery-Aorta	382	GPR89A	ENSG00000117262.18	1	0.0147701	0.0443104	3	0.0494644	Yes	No
Artery-Aorta	382	PDZK1	ENSG00000174827.13	1	0.00390775	0.015631	4	0.0212758	Yes	No
Artery-Aorta	382	CD160	ENSG00000117281.15	1	0.00176825	0.007073	4	0.0114287	Yes	No
Artery-Aorta	382	RNF115	ENSG00000265491.4	1	0.00955274	0.038211	4	0.04376	Yes	No
Artery-Aorta	382	POLR3C	ENSG00000186141.8	1	0.00282784	0.0113114	4	0.0165585	Yes	No
Artery-Aorta	382	NUDT17	ENSG00000186364.11	1	1.07877e-12	4.31507e-12	4	3.54329e-11	Yes	Yes
Artery-Aorta	382	PIAS3	ENSG00000131788.15	1	0.000490791	0.00196316	4	0.00412486	Yes	Yes
Artery-Aorta	382	ANKRD35	ENSG00000198483.12	1	5.88352e-13	2.35341e-12	4	1.98078e-11	Yes	Yes
Artery-Aorta	382	ITGA10	ENSG00000143127.12	1	0.000293222	0.00117289	4	0.00269418	Yes	Yes
Artery-Aorta	382	PEX11B	ENSG00000131779.10	1	0.00143408	0.00573633	4	0.00973659	Yes	Yes
Artery-Aorta	382	RBM8A	ENSG00000265241.6	1	3.94719e-07	1.57888e-06	4	6.68456e-06	Yes	Yes
Artery-Aorta	382	LIX1L	ENSG00000271601.3	1	0.000489517	0.00244759	5	0.00495715	Yes	Yes
Artery-Aorta	382	ANKRD34A	ENSG00000272031.2	1	0.00502911	0.0251455	5	0.0310486	Yes	No
Artery-Aorta	382	POLR3GL	ENSG00000121851.12	1	0.00089476	0.0044738	5	0.00799089	Yes	Yes
Artery-Aorta	382	TXNIP	ENSG00000265972.5	1	0.00025748	0.0012874	5	0.00291479	Yes	Yes
Artery-Aorta	382	HFE2	ENSG00000168509.19	1	0.00220761	0.0132457	6	0.0187138	Yes	No
Artery-Aorta	382	LINC01719	ENSG00000233396.7	1	0.000118453	0.000710719	6	0.00175773	Yes	Yes
Artery-Aorta	382	NBPF10	ENSG00000271425.7	1	1.30494e-40	9.1346e-40	7	4.53237e-38	Yes	Yes
Artery-Aorta	382	NOTCH2NL	ENSG00000264343.5	1	2.0869e-06	1.66952e-05	8	6.00199e-05	Yes	Yes
Artery-Aorta	382	CH17-408M7.1	ENSG00000277420.1	1	7.57533e-43	8.33287e-42	11	4.76961e-40	Yes	Yes
Artery-Aorta	382	NBPF12	ENSG00000268043.7	1	2.90435e-13	3.48522e-12	12	2.88759e-11	Yes	Yes
Artery-Aorta	382	PRKAB2	ENSG00000131791.7	1	0.000975902	0.0126867	13	0.0180849	Yes	No
Artery-Aorta	382	FMO5	ENSG00000131781.12	1	1.05916e-25	1.3769e-24	13	2.92675e-23	Yes	Yes
Artery-Aorta	382	CHD1L	ENSG00000131778.18	1	0.000295474	0.00384116	13	0.00709603	Yes	Yes
Artery-Aorta	382	BCL9	ENSG00000116128.10	1	0.000940034	0.0131605	14	0.0186267	Yes	No
Artery-Aorta	382	ACP6	ENSG00000162836.11	1	1.46502e-45	2.05103e-44	14	1.37114e-42	Yes	Yes
Artery-Aorta	382	GJA5	ENSG00000265107.2	1	5.17408e-07	6.7263e-06	13	2.58301e-05	Yes	Yes
Artery-Aorta	382	GPR89B	ENSG00000188092.14	1	0.00189397	0.0246216	13	0.0305222	Yes	No
Artery-Aorta	382	RP6-74O6.2	ENSG00000215859.8	1	6.85845e-05	0.000823014	12	0.00199655	Yes	Yes
Artery-Aorta	382	RP11-94I2.4	ENSG00000274372.4	1	5.59236e-05	0.000671083	12	0.00167198	Yes	Yes
Artery-Aorta	382	NBPF11	ENSG00000263956.6	1	3.75802e-15	4.13383e-14	11	4.11153e-13	Yes	Yes
Artery-Aorta	382	RP4-565E6.1	ENSG00000227733.9	1	1.84068e-22	2.02475e-21	11	3.49394e-20	Yes	Yes
Artery-Aorta	382	RP6-74O6.6	ENSG00000272824.1	1	1.20516e-06	1.08465e-05	9	4.02407e-05	Yes	Yes
Artery-Aorta	382	NBPF14	ENSG00000270629.5	1	6.38422e-22	4.46896e-21	7	7.54082e-20	Yes	Yes
Artery-Aorta	382	PDE4DIP	ENSG00000178104.19	1	4.005e-05	0.00028035	7	0.000777936	Yes	Yes
Artery-Aorta	382	RP4-791M13.3	ENSG00000254539.1	1	0.005784	0.034704	6	0.0403988	Yes	No
Artery-Aorta	382	NBPF9	ENSG00000269713.7	1	5.70613e-38	3.42368e-37	6	1.46258e-35	Yes	Yes
Artery-Aorta	382	CH17-189H20.1	ENSG00000274265.4	1	3.70957e-39	2.22574e-38	6	1.0232e-36	Yes	Yes
Artery-Aorta	382	RP11-326G21.1	ENSG00000272755.1	1	1.68532e-25	1.01119e-24	6	2.17581e-23	Yes	Yes
Artery-Aorta	382	NBPF19	ENSG00000271383.6	1	8.719e-11	6.9752e-10	8	4.5366e-09	Yes	Yes
Artery-Aorta	382	LINC00869	ENSG00000277147.4	1	0.000434282	0.00347426	8	0.00656224	Yes	Yes
Artery-Aorta	382	RP11-353N4.6	ENSG00000275557.1	1	1.76886e-10	1.41509e-09	8	8.8709e-09	Yes	Yes
Artery-Aorta	382	FCGR1A	ENSG00000150337.13	1	0.00144149	0.0129734	9	0.018417	Yes	No
Artery-Aorta	382	HIST2H2BF	ENSG00000203814.6	1	0.00489989	0.044099	9	0.0492693	Yes	No
Artery-Aorta	382	HIST2H3D	ENSG00000183598.3	1	0.00315164	0.0283648	9	0.0341473	Yes	No
Artery-Aorta	382	HIST2H4A	ENSG00000270882.2	1	5.0812e-06	4.57308e-05	9	0.000151959	Yes	Yes
Artery-Aorta	382	HIST2H2BE	ENSG00000184678.10	1	0.0115039	0.103535	9	0.106421	No	No
Artery-Aorta	382	HIST2H2AC	ENSG00000184260.5	1	0.00865878	0.077929	9	0.0816392	No	No
Artery-Aorta	382	BOLA1	ENSG00000178096.8	1	0.0114018	0.102616	9	0.105507	No	No
Artery-Aorta	382	SV2A	ENSG00000159164.9	1	9.48655e-06	8.5379e-05	9	0.000268236	Yes	Yes
Artery-Aorta	382	SF3B4	ENSG00000143368.9	1	0.00276708	0.0249037	9	0.0308065	Yes	No
Artery-Aorta	382	MTMR11	ENSG00000014914.20	1	0.00348902	0.0314012	9	0.0371265	Yes	No
Artery-Aorta	382	OTUD7B	ENSG00000264522.5	1	0.00115941	0.0115941	10	0.0168762	Yes	No
Artery-Aorta	382	VPS45	ENSG00000136631.12	1	0.0116457	0.116457	10	0.118935	No	No
Artery-Aorta	382	PLEKHO1	ENSG00000023902.13	1	3.09935e-05	0.000309935	10	0.000849822	Yes	Yes
Artery-Aorta	382	ANP32E	ENSG00000143401.14	1	0.000630026	0.00630026	10	0.0104576	Yes	No
Artery-Aorta	382	CA14	ENSG00000118298.10	1	0.00803902	0.0803902	10	0.0840216	No	No
Artery-Aorta	382	APH1A	ENSG00000117362.12	1	0.000283009	0.00283009	10	0.00557581	Yes	Yes
Artery-Aorta	382	C1orf54	ENSG00000118292.8	1	4.62892e-06	4.62892e-05	10	0.000153639	Yes	Yes
Artery-Aorta	382	CIART	ENSG00000159208.15	1	0.00722403	0.0722403	10	0.0762452	No	No
Artery-Aorta	382	MRPS21	ENSG00000266472.5	1	2.27976e-06	2.27976e-05	10	7.97801e-05	Yes	Yes
Artery-Aorta	382	PRPF3	ENSG00000117360.12	1	0.0169695	0.169695	10	0.171191	No	No
Artery-Aorta	382	RPRD2	ENSG00000163125.15	1	2.384e-06	2.384e-05	10	8.31622e-05	Yes	Yes
Artery-Aorta	382	TARS2	ENSG00000143374.16	1	6.62106e-05	0.000662106	10	0.00165267	Yes	Yes
Artery-Aorta	382	ECM1	ENSG00000143369.14	1	2.66918e-06	2.9361e-05	11	0.000101152	Yes	Yes
Artery-Aorta	382	FALEC	ENSG00000228126.1	1	6.21606e-07	6.83767e-06	11	2.6229e-05	Yes	Yes
Artery-Aorta	382	ADAMTSL4	ENSG00000143382.14	1	4.15273e-19	4.568e-18	11	6.24091e-17	Yes	Yes
Artery-Aorta	382	MCL1	ENSG00000143384.12	1	0.00138755	0.015263	11	0.0208886	Yes	No
Artery-Aorta	382	ENSA	ENSG00000143420.18	1	0.00212648	0.0233912	11	0.0292913	Yes	No
Artery-Aorta	382	GOLPH3L	ENSG00000143457.10	1	0.000278337	0.00306171	11	0.00591375	Yes	Yes
Artery-Aorta	382	HORMAD1	ENSG00000143452.15	1	0.00323051	0.0355357	11	0.041189	Yes	No
Artery-Aorta	382	CTSS	ENSG00000163131.10	1	6.8191e-15	8.18292e-14	12	7.92642e-13	Yes	Yes
Artery-Aorta	382	CTSK	ENSG00000143387.12	1	2.21718e-12	2.66061e-11	12	2.00433e-10	Yes	Yes
Artery-Aorta	382	ARNT	ENSG00000143437.20	1	5.2901e-11	6.34812e-10	12	4.13797e-09	Yes	Yes
Artery-Aorta	382	SETDB1	ENSG00000143379.12	1	0.000747048	0.00896458	12	0.0137914	Yes	No
Artery-Aorta	382	CERS2	ENSG00000143418.19	1	6.91974e-08	8.30369e-07	12	3.65793e-06	Yes	Yes
Artery-Aorta	382	ANXA9	ENSG00000143412.9	1	2.64408e-05	0.00034373	13	0.000930802	Yes	Yes
Artery-Aorta	382	MINDY1	ENSG00000143409.15	1	6.98278e-05	0.000907762	13	0.00217198	Yes	Yes
Artery-Aorta	382	PRUNE1	ENSG00000143363.15	1	4.12445e-05	0.000536178	13	0.00137882	Yes	Yes
Artery-Aorta	382	BNIPL	ENSG00000163141.18	1	0.000132501	0.00159001	12	0.00347201	Yes	Yes
Artery-Aorta	382	C1orf56	ENSG00000143443.9	1	0.0029716	0.0356592	12	0.0413049	Yes	No
Artery-Aorta	382	CDC42SE1	ENSG00000197622.12	1	0.021145	0.25374	12	0.254335	No	No
Artery-Aorta	382	MLLT11	ENSG00000213190.3	1	0.000783262	0.00939914	12	0.0143374	Yes	No
Artery-Aorta	382	GABPB2	ENSG00000143458.11	1	9.39886e-07	1.12786e-05	12	4.1729e-05	Yes	Yes
Artery-Aorta	382	SEMA6C	ENSG00000143434.15	1	1.57513e-09	1.89015e-08	12	1.03943e-07	Yes	Yes
Artery-Aorta	382	TNFAIP8L2	ENSG00000163154.5	1	0.0123858	0.14863	12	0.150407	No	No
Artery-Aorta	382	LYSMD1	ENSG00000163155.11	1	1.26549e-06	1.51859e-05	12	5.50571e-05	Yes	Yes
Artery-Aorta	382	SCNM1	ENSG00000163156.11	1	0.00158816	0.019058	12	0.0248824	Yes	No
Artery-Aorta	382	TMOD4	ENSG00000163157.14	1	0.0198508	0.23821	12	0.238878	No	No
Artery-Aorta	382	VPS72	ENSG00000163159.12	1	1.139e-06	1.3668e-05	12	4.98324e-05	Yes	Yes
Artery-Aorta	382	PIP5K1A	ENSG00000143398.19	1	0.000478031	0.00621441	13	0.0103613	Yes	No
Artery-Aorta	382	PSMD4	ENSG00000159352.15	1	1.36195e-07	1.63433e-06	12	6.911e-06	Yes	Yes
Artery-Aorta	382	ZNF687	ENSG00000143373.17	1	0.000959117	0.0124685	13	0.0178425	Yes	No
Artery-Aorta	382	PI4KB	ENSG00000143393.16	1	1.39965e-05	0.000181954	13	0.000530007	Yes	Yes
Artery-Aorta	382	RFX5	ENSG00000143390.17	1	0.000596785	0.00775821	13	0.0123017	Yes	No
Artery-Aorta	382	SELENBP1	ENSG00000143416.20	1	4.84773e-06	5.81728e-05	12	0.000189421	Yes	Yes
Artery-Aorta	382	PSMB4	ENSG00000159377.10	1	0.000579051	0.00694861	12	0.0112826	Yes	No
Artery-Aorta	382	POGZ	ENSG00000143442.21	1	5.55967e-12	7.22757e-11	13	5.23319e-10	Yes	Yes
Artery-Aorta	382	CGN	ENSG00000143375.14	1	0.000153319	0.00183983	12	0.00390886	Yes	Yes
Artery-Aorta	382	TUFT1	ENSG00000143367.15	1	2.35599e-05	0.000306278	13	0.000841248	Yes	Yes
Artery-Aorta	382	SNX27	ENSG00000143376.12	1	3.81199e-15	4.95559e-14	13	4.8955e-13	Yes	Yes
Artery-Aorta	382	RIIAD1	ENSG00000178796.12	1	0.00148078	0.0192501	13	0.0250736	Yes	No
Artery-Aorta	382	MRPL9	ENSG00000143436.10	1	0.000496498	0.00645448	13	0.0106691	Yes	No
Artery-Aorta	382	OAZ3	ENSG00000143450.16	1	0.00722502	0.0939253	13	0.0970504	No	No
Artery-Aorta	382	TDRKH	ENSG00000182134.15	1	6.41229e-15	8.33598e-14	13	8.0621e-13	Yes	Yes
Artery-Aorta	382	RORC	ENSG00000143365.17	1	0.00307021	0.0399127	13	0.0453471	Yes	No
Artery-Aorta	382	C2CD4D	ENSG00000225556.1	1	0.000369315	0.00480109	13	0.00846839	Yes	Yes
Artery-Aorta	382	THEM5	ENSG00000196407.11	1	0.00224788	0.0292224	13	0.0350076	Yes	No
Artery-Aorta	382	THEM4	ENSG00000159445.12	1	4.99843e-13	6.49796e-12	13	5.2472e-11	Yes	Yes
Artery-Aorta	382	S100A10	ENSG00000197747.8	1	1.28146e-07	1.6659e-06	13	7.03599e-06	Yes	Yes
Artery-Aorta	382	S100A11	ENSG00000163191.5	1	0.000779187	0.0109086	14	0.0161127	Yes	No
Artery-Aorta	382	TCHH	ENSG00000159450.12	1	0.00350669	0.0490936	14	0.0540553	No	No
Artery-Aorta	382	HRNR	ENSG00000197915.5	1	1.8203e-34	2.73046e-33	15	9.7006e-32	Yes	Yes
Artery-Aorta	382	FLG	ENSG00000143631.10	1	8.40685e-37	1.3451e-35	16	5.34226e-34	Yes	Yes
Artery-Aorta	382	FLG2	ENSG00000143520.6	1	0.000189215	0.00302745	16	0.00586828	Yes	Yes
Artery-Aorta	382	CRNN	ENSG00000143536.7	1	0.0147919	0.236671	16	0.237362	No	No
Artery-Aorta	382	CRCT1	ENSG00000169509.5	1	0.000349224	0.00593681	17	0.0100042	Yes	No
Artery-Aorta	382	C1orf68	ENSG00000198854.5	1	0.00177561	0.0301854	17	0.035961	Yes	No
Artery-Aorta	382	KPRP	ENSG00000203786.6	1	0.00141883	0.0241202	17	0.0300248	Yes	No
Artery-Aorta	382	IVL	ENSG00000163207.6	1	0.00169139	0.0270623	16	0.0328913	Yes	No
Artery-Aorta	382	SPRR1A	ENSG00000169474.4	1	0.00204575	0.0327319	16	0.0384249	Yes	No
Artery-Aorta	382	SPRR3	ENSG00000163209.14	1	0.0028849	0.0461583	16	0.0512172	No	No
Artery-Aorta	382	SPRR1B	ENSG00000169469.8	1	0.00272713	0.0436342	16	0.0488402	Yes	No
Artery-Aorta	382	SPRR2D	ENSG00000163216.6	1	0.000936198	0.0149792	16	0.0205917	Yes	No
Artery-Aorta	382	SPRR2A	ENSG00000241794.1	1	0.00633502	0.10136	16	0.104296	No	No
Artery-Aorta	382	SPRR2E	ENSG00000203785.8	1	0.000513136	0.00821018	16	0.01285	Yes	No
Artery-Aorta	382	SPRR2G	ENSG00000159516.8	1	0.000438606	0.0070177	16	0.0113621	Yes	No
Artery-Aorta	382	LOR	ENSG00000203782.5	1	0.00198552	0.0297828	15	0.0355465	Yes	No
Artery-Aorta	382	S100A9	ENSG00000163220.10	1	3.88272e-11	5.82408e-10	15	3.81484e-09	Yes	Yes
Artery-Aorta	382	S100A12	ENSG00000163221.8	1	4.71022e-05	0.000753635	16	0.00184821	Yes	Yes
Artery-Aorta	382	S100A8	ENSG00000143546.9	1	0.000368549	0.00589679	16	0.009953	Yes	Yes
Artery-Aorta	382	S100A7	ENSG00000143556.8	1	0.0108067	0.172907	16	0.174351	No	No
Artery-Aorta	382	S100A6	ENSG00000197956.9	1	0.00064949	0.0103918	16	0.0154918	Yes	No
Artery-Aorta	382	S100A5	ENSG00000196420.7	1	0.00140655	0.0225048	16	0.0283863	Yes	No
Artery-Aorta	382	S100A4	ENSG00000196154.11	1	8.7232e-10	1.39571e-08	16	7.78284e-08	Yes	Yes
Artery-Aorta	382	S100A3	ENSG00000188015.9	1	4.60635e-25	7.37016e-24	16	1.48548e-22	Yes	Yes
Artery-Aorta	382	S100A2	ENSG00000196754.10	1	0.00186633	0.027995	15	0.0337904	Yes	No
Artery-Aorta	382	S100A16	ENSG00000188643.10	1	8.64393e-11	1.38303e-09	16	8.69481e-09	Yes	Yes
Artery-Aorta	382	S100A14	ENSG00000189334.8	1	0.00378738	0.060598	16	0.065087	No	No
Artery-Aorta	382	S100A13	ENSG00000189171.14	1	0.000128015	0.00204825	16	0.00427695	Yes	Yes
Artery-Aorta	382	S100A1	ENSG00000160678.11	1	2.55604e-19	3.83405e-18	15	5.26871e-17	Yes	Yes
Artery-Aorta	382	CHTOP	ENSG00000160679.12	1	0.00163855	0.0245783	15	0.0304811	Yes	No
Artery-Aorta	382	SNAPIN	ENSG00000143553.10	1	1.71754e-07	2.57631e-06	15	1.05751e-05	Yes	Yes
Artery-Aorta	382	ILF2	ENSG00000143621.16	1	0.00187773	0.028166	15	0.0339477	Yes	No
Artery-Aorta	382	NPR1	ENSG00000169418.9	1	0.00356188	0.0534282	15	0.0581709	No	No
Artery-Aorta	382	INTS3	ENSG00000143624.13	1	0.000132711	0.00199067	15	0.00417014	Yes	Yes
Artery-Aorta	382	SLC27A3	ENSG00000143554.13	1	0.00290814	0.0436222	15	0.0488331	Yes	No
Artery-Aorta	382	GATAD2B	ENSG00000143614.9	1	0.00305003	0.0488006	16	0.0537878	No	No
Artery-Aorta	382	DENND4B	ENSG00000198837.9	1	7.83542e-09	1.25367e-07	16	6.16451e-07	Yes	Yes
Artery-Aorta	382	CRTC2	ENSG00000160741.16	1	0.000134821	0.00215714	16	0.0044644	Yes	Yes
Artery-Aorta	382	SLC39A1	ENSG00000143570.17	1	0.000742425	0.0118788	16	0.017192	Yes	No
Artery-Aorta	382	CREB3L4	ENSG00000143578.15	1	2.05754e-16	3.29207e-15	16	3.61508e-14	Yes	Yes
Artery-Aorta	382	JTB	ENSG00000143543.14	1	0.0023842	0.0381473	16	0.0437099	Yes	No
Artery-Aorta	382	RP11-422P24.11	ENSG00000272654.1	1	0.012542	0.200672	16	0.201732	No	No
Artery-Aorta	382	RAB13	ENSG00000143545.8	1	0.001094	0.017504	16	0.023286	Yes	No
Artery-Aorta	382	RPS27	ENSG00000177954.11	1	0.00298763	0.0478021	16	0.0528603	No	No
Artery-Aorta	382	NUP210L	ENSG00000143552.9	1	4.2901e-14	6.86416e-13	16	6.09047e-12	Yes	Yes
Artery-Aorta	382	TPM3	ENSG00000143549.19	1	0.000192648	0.00269707	14	0.00536079	Yes	Yes
Artery-Aorta	382	C1orf43	ENSG00000143612.19	1	5.20295e-05	0.000728412	14	0.00179717	Yes	Yes
Artery-Aorta	382	UBAP2L	ENSG00000143569.18	1	0.00327306	0.0458228	14	0.0509126	No	No
Artery-Aorta	382	HAX1	ENSG00000143575.14	1	1.39894e-11	1.95851e-10	14	1.35479e-09	Yes	Yes
Artery-Aorta	382	ATP8B2	ENSG00000143515.16	1	0.000362884	0.00471749	13	0.00834615	Yes	Yes
Artery-Aorta	382	IL6R	ENSG00000160712.12	1	1.61856e-05	0.000194228	12	0.00056174	Yes	Yes
Artery-Aorta	382	SHE	ENSG00000169291.9	1	0.00638072	0.0765686	12	0.080339	No	No
Artery-Aorta	382	TDRD10	ENSG00000163239.12	1	2.14572e-08	2.57487e-07	12	1.20746e-06	Yes	Yes
Artery-Aorta	382	UBE2Q1	ENSG00000160714.9	1	0.00089533	0.010744	12	0.0159299	Yes	No
Artery-Aorta	382	ADAR	ENSG00000160710.15	1	0.000513258	0.00564584	11	0.00961748	Yes	Yes
Artery-Aorta	382	KCNN3	ENSG00000143603.18	1	5.11032e-05	0.000562136	11	0.00143483	Yes	Yes
Artery-Aorta	382	PMVK	ENSG00000163344.5	1	0.0014193	0.0156123	11	0.0212567	Yes	No
Artery-Aorta	382	PBXIP1	ENSG00000163346.16	1	0.00115628	0.012719	11	0.0181146	Yes	No
Artery-Aorta	382	PYGO2	ENSG00000163348.3	1	0.00445606	0.0490167	11	0.0539852	No	No
Artery-Aorta	382	SHC1	ENSG00000160691.18	1	0.00318086	0.0349895	11	0.0406663	Yes	No
Artery-Aorta	382	CKS1B	ENSG00000173207.12	1	0.000508529	0.00559382	11	0.00955115	Yes	Yes
Artery-Aorta	382	FLAD1	ENSG00000160688.18	1	0.000328235	0.00361058	11	0.0067708	Yes	Yes
Artery-Aorta	382	ZBTB7B	ENSG00000160685.13	1	4.46389e-06	4.91027e-05	11	0.000162118	Yes	Yes
Artery-Aorta	382	DCST2	ENSG00000163354.14	1	2.54251e-10	2.79676e-09	11	1.69911e-08	Yes	Yes
Artery-Aorta	382	DCST1	ENSG00000163357.10	1	0.00439008	0.0482909	11	0.0533133	No	No
Artery-Aorta	382	ADAM15	ENSG00000143537.13	1	1.79245e-05	0.000197169	11	0.000569496	Yes	Yes
Artery-Aorta	382	EFNA4	ENSG00000243364.7	1	0.00112053	0.0123258	11	0.0177014	Yes	No
Artery-Aorta	382	EFNA3	ENSG00000143590.13	1	2.19669e-05	0.000241636	11	0.000681302	Yes	Yes
Artery-Aorta	382	EFNA1	ENSG00000169242.11	1	0.000579939	0.00637933	11	0.0105669	Yes	No
Artery-Aorta	382	SLC50A1	ENSG00000169241.17	1	0.00341669	0.0375836	11	0.0431543	Yes	No
Artery-Aorta	382	DPM3	ENSG00000179085.7	1	0.000109117	0.00120029	11	0.00274739	Yes	Yes
Artery-Aorta	382	KRTCAP2	ENSG00000163463.11	1	0.00133926	0.0147318	11	0.0203029	Yes	No
Artery-Aorta	382	TRIM46	ENSG00000163462.17	1	0.000902633	0.00992897	11	0.0149455	Yes	No
Artery-Aorta	382	MUC1	ENSG00000185499.16	1	8.43091e-06	9.274e-05	11	0.000289183	Yes	Yes
Artery-Aorta	382	THBS3	ENSG00000169231.13	1	3.89299e-05	0.000428229	11	0.00112738	Yes	Yes
Artery-Aorta	382	MTX1	ENSG00000173171.14	1	9.3612e-05	0.00102973	11	0.00241563	Yes	Yes
Artery-Aorta	382	GBA	ENSG00000177628.15	1	0.00202648	0.0222913	11	0.0281596	Yes	No
Artery-Aorta	382	FAM189B	ENSG00000160767.20	1	1.14775e-07	1.26252e-06	11	5.4212e-06	Yes	Yes
Artery-Aorta	382	SCAMP3	ENSG00000116521.10	1	0.00679649	0.0747614	11	0.0786029	No	No
Artery-Aorta	382	CLK2	ENSG00000176444.18	1	0.00109027	0.011993	11	0.0173257	Yes	No
Artery-Aorta	382	HCN3	ENSG00000143630.9	1	0.0015685	0.0172535	11	0.0230226	Yes	No
Artery-Aorta	382	FDPS	ENSG00000160752.14	1	0.00236034	0.0259638	11	0.0318189	Yes	No
Artery-Aorta	382	RUSC1	ENSG00000160753.15	1	0.00253966	0.0279363	11	0.0337311	Yes	No
Artery-Aorta	382	ASH1L	ENSG00000116539.12	1	0.00140144	0.0168173	12	0.0225488	Yes	No
Artery-Aorta	382	MSTO1	ENSG00000125459.14	1	1.21512e-05	0.000121512	10	0.000368535	Yes	Yes
Artery-Aorta	382	YY1AP1	ENSG00000163374.19	1	0.00152842	0.0152842	10	0.0209142	Yes	No
Artery-Aorta	382	DAP3	ENSG00000132676.15	1	0.00512297	0.0512297	10	0.0560454	No	No
Artery-Aorta	382	GON4L	ENSG00000116580.18	1	0.00395746	0.0395746	10	0.0450243	Yes	No
Artery-Aorta	382	SYT11	ENSG00000132718.8	1	0.00254292	0.0228863	9	0.0287824	Yes	No
Artery-Aorta	382	RIT1	ENSG00000143622.10	1	2.4198e-09	2.17782e-08	9	1.18793e-07	Yes	Yes
Artery-Aorta	382	KIAA0907	ENSG00000132680.10	1	0.000731075	0.00657967	9	0.0108352	Yes	No
Artery-Aorta	382	RXFP4	ENSG00000173080.5	1	0.0106342	0.0957082	9	0.0987878	No	No
Artery-Aorta	382	ARHGEF2	ENSG00000116584.17	1	0.00912437	0.0912437	10	0.0944523	No	No
Artery-Aorta	382	SSR2	ENSG00000163479.13	1	0.0176346	0.176346	10	0.177705	No	No
Artery-Aorta	382	UBQLN4	ENSG00000160803.7	1	0.000544349	0.00544349	10	0.00935467	Yes	Yes
Artery-Aorta	382	LAMTOR2	ENSG00000116586.11	1	0.0034448	0.034448	10	0.0401382	Yes	No
Artery-Aorta	382	RAB25	ENSG00000132698.14	1	0.000196351	0.00196351	10	0.00412509	Yes	Yes
Artery-Aorta	382	MEX3A	ENSG00000254726.2	1	0.00244042	0.0244042	10	0.0302934	Yes	No
Artery-Aorta	382	LMNA	ENSG00000160789.19	1	0.00648033	0.0712836	11	0.075349	No	No
Artery-Aorta	382	SEMA4A	ENSG00000196189.12	1	7.29526e-08	7.29526e-07	10	3.23567e-06	Yes	Yes
Artery-Aorta	382	SLC25A44	ENSG00000160785.13	1	8.81199e-06	9.69319e-05	11	0.000300642	Yes	Yes
Artery-Aorta	382	PMF1	ENSG00000160783.19	1	0.00677744	0.0745518	11	0.0784108	No	No
Artery-Aorta	382	BGLAP	ENSG00000242252.1	1	7.03426e-13	7.73768e-12	11	6.17646e-11	Yes	Yes
Artery-Aorta	382	PAQR6	ENSG00000160781.15	1	0.000261545	0.00287699	11	0.00564663	Yes	Yes
Artery-Aorta	382	SMG5	ENSG00000198952.8	1	0.000135491	0.0014904	11	0.0032887	Yes	Yes
Artery-Aorta	382	TMEM79	ENSG00000163472.18	1	0.00191402	0.0210542	11	0.0269179	Yes	No
Artery-Aorta	382	GLMP	ENSG00000198715.11	1	3.54856e-08	3.90341e-07	11	1.79397e-06	Yes	Yes
Artery-Aorta	382	CCT3	ENSG00000163468.14	1	1.48538e-09	1.78246e-08	12	9.82371e-08	Yes	Yes
Artery-Aorta	382	TSACC	ENSG00000163467.11	1	0.00230863	0.0277036	12	0.0335102	Yes	No
Artery-Aorta	382	MEF2D	ENSG00000116604.17	1	0.00724745	0.101464	14	0.104384	No	No
Artery-Aorta	382	RP11-284F21.8	ENSG00000260460.1	1	6.10167e-05	0.000854234	14	0.00206144	Yes	Yes
Artery-Aorta	382	IQGAP3	ENSG00000183856.10	1	0.00305675	0.0427945	14	0.048053	Yes	No
Artery-Aorta	382	TTC24	ENSG00000187862.11	1	0.000408664	0.0057213	14	0.00971723	Yes	Yes
Artery-Aorta	382	NAXE	ENSG00000163382.11	1	7.7717e-14	1.08804e-12	14	9.49527e-12	Yes	Yes
Artery-Aorta	382	GPATCH4	ENSG00000160818.16	1	9.24953e-06	0.000129493	14	0.000389863	Yes	Yes
Artery-Aorta	382	HAPLN2	ENSG00000132702.12	1	3.50535e-05	0.000525802	15	0.00135612	Yes	Yes
Artery-Aorta	382	RP11-284F21.9	ENSG00000272068.1	1	0.000331744	0.00497616	15	0.00871923	Yes	Yes
Artery-Aorta	382	BCAN	ENSG00000132692.18	1	0.000667158	0.0100074	15	0.0150415	Yes	No
Artery-Aorta	382	NES	ENSG00000132688.10	1	0.00069421	0.0104132	15	0.0155183	Yes	No
Artery-Aorta	382	CRABP2	ENSG00000143320.8	1	0.00249168	0.0373752	15	0.0429574	Yes	No
Artery-Aorta	382	ISG20L2	ENSG00000143319.16	1	0.000332753	0.00499129	15	0.00874049	Yes	Yes
Artery-Aorta	382	RRNAD1	ENSG00000143303.11	1	9.58945e-08	1.53431e-06	16	6.51636e-06	Yes	Yes
Artery-Aorta	382	MRPL24	ENSG00000143314.12	1	3.25438e-05	0.000520701	16	0.00134396	Yes	Yes
Artery-Aorta	382	HDGF	ENSG00000143321.18	1	0.000736148	0.0117784	16	0.0170876	Yes	No
Artery-Aorta	382	PRCC	ENSG00000143294.14	1	0.00853347	0.136535	16	0.138553	No	No
Artery-Aorta	382	SH2D2A	ENSG00000027869.11	1	4.66538e-06	7.46461e-05	16	0.000237887	Yes	Yes
Artery-Aorta	382	NTRK1	ENSG00000198400.11	1	0.00117842	0.0188547	16	0.0246844	Yes	No
Artery-Aorta	382	INSRR	ENSG00000027644.4	1	3.35703e-05	0.000537125	16	0.00138085	Yes	Yes
Artery-Aorta	382	PEAR1	ENSG00000187800.13	1	3.67566e-11	5.88106e-10	16	3.84928e-09	Yes	Yes
Artery-Aorta	382	LRRC71	ENSG00000160838.13	1	0.000773875	0.012382	16	0.0177637	Yes	No
Artery-Aorta	382	ARHGEF11	ENSG00000132694.18	1	1.70958e-05	0.000290628	17	0.000802895	Yes	Yes
Artery-Aorta	382	ETV3	ENSG00000117036.11	1	0.00461714	0.0831085	18	0.0866559	No	No
Artery-Aorta	382	FCRL5	ENSG00000143297.18	1	0.00200553	0.0421161	21	0.0474268	Yes	No
Artery-Aorta	382	FCRL3	ENSG00000160856.20	1	0.000122579	0.00257417	21	0.00516455	Yes	Yes
Artery-Aorta	382	FCRL2	ENSG00000132704.15	1	0.000619636	0.013632	22	0.0191287	Yes	No
Artery-Aorta	382	FCRL1	ENSG00000163534.14	1	0.000211222	0.00464688	22	0.00824872	Yes	Yes
Artery-Aorta	382	CD5L	ENSG00000073754.5	1	0.000302945	0.00696774	23	0.0112989	Yes	No
Artery-Aorta	382	KIRREL	ENSG00000183853.17	1	0.000978892	0.0234934	24	0.0293982	Yes	No
Artery-Aorta	382	CD1D	ENSG00000158473.6	1	0.000213858	0.00470488	22	0.00832888	Yes	Yes
Artery-Aorta	382	CD1C	ENSG00000158481.12	1	4.00618e-05	0.000881359	22	0.00211814	Yes	Yes
Artery-Aorta	382	CD1B	ENSG00000158485.10	1	5.83443e-05	0.00128357	22	0.00290763	Yes	Yes
Artery-Aorta	382	CD1E	ENSG00000158488.15	1	0.000153384	0.00322107	21	0.00616244	Yes	Yes
Artery-Aorta	382	MNDA	ENSG00000163563.7	1	0.000284231	0.00625308	22	0.0104061	Yes	No
Artery-Aorta	382	PYHIN1	ENSG00000163564.14	1	0.000755604	0.0166233	22	0.0223451	Yes	No
Artery-Aorta	382	IFI16	ENSG00000163565.18	1	1.47747e-05	0.000325043	22	0.000887195	Yes	Yes
Artery-Aorta	382	AIM2	ENSG00000163568.14	1	7.45752e-05	0.00164065	22	0.00356262	Yes	Yes
Artery-Aorta	382	CADM3	ENSG00000162706.12	1	0.00110208	0.0242458	22	0.0301459	Yes	No
Artery-Aorta	382	ACKR1	ENSG00000213088.9	1	0.00513549	0.107845	21	0.110587	No	No
Artery-Aorta	382	FCER1A	ENSG00000179639.10	1	1.14214e-17	2.28429e-16	20	2.74412e-15	Yes	Yes
Artery-Aorta	382	CRP	ENSG00000132693.12	1	0.000897816	0.0170585	19	0.0228111	Yes	No
Artery-Aorta	382	DUSP23	ENSG00000158716.8	1	0.000201509	0.00362716	18	0.00679317	Yes	Yes
Artery-Aorta	382	FCRL6	ENSG00000181036.13	1	0.000168244	0.00302839	18	0.00586911	Yes	Yes
Artery-Aorta	382	SLAMF8	ENSG00000158714.10	1	7.68674e-05	0.00138361	18	0.00309366	Yes	Yes
Artery-Aorta	382	C1orf204	ENSG00000188004.9	1	4.75403e-11	8.55726e-10	18	5.51234e-09	Yes	Yes
Artery-Aorta	382	VSIG8	ENSG00000243284.1	1	8.33283e-15	1.49991e-13	18	1.42082e-12	Yes	Yes
Artery-Aorta	382	CFAP45	ENSG00000213085.9	1	0.000168338	0.00303008	18	0.00586948	Yes	Yes
Artery-Aorta	382	TAGLN2	ENSG00000158710.14	1	4.52342e-05	0.000768982	17	0.00188216	Yes	Yes
Artery-Aorta	382	IGSF9	ENSG00000085552.16	1	0.00436427	0.0741926	17	0.0780658	No	No
Artery-Aorta	382	SLAMF9	ENSG00000162723.9	1	2.30437e-06	3.91744e-05	17	0.000131874	Yes	Yes
Artery-Aorta	382	LINC01133	ENSG00000224259.6	1	4.5993e-05	0.000827873	18	0.00200612	Yes	Yes
Artery-Aorta	382	KCNJ10	ENSG00000177807.8	1	0.00452299	0.0814138	18	0.0850357	No	No
Artery-Aorta	382	PIGM	ENSG00000143315.6	1	0.000408785	0.00694934	17	0.0112827	Yes	No
Artery-Aorta	382	KCNJ9	ENSG00000162728.4	1	5.27832e-05	0.000897314	17	0.00215219	Yes	Yes
Artery-Aorta	382	IGSF8	ENSG00000162729.13	1	2.83826e-12	4.82503e-11	17	3.54639e-10	Yes	Yes
Artery-Aorta	382	ATP1A2	ENSG00000018625.14	1	1.28634e-05	0.000218678	17	0.000623801	Yes	Yes
Artery-Aorta	382	ATP1A4	ENSG00000132681.16	1	2.50745e-07	4.26267e-06	17	1.68954e-05	Yes	Yes
Artery-Aorta	382	CASQ1	ENSG00000143318.12	1	0.004627	0.0786589	17	0.0823615	No	No
Artery-Aorta	382	PEA15	ENSG00000162734.12	1	0.00315709	0.0536705	17	0.0583947	No	No
Artery-Aorta	382	DCAF8	ENSG00000132716.18	1	0.00150288	0.0270519	18	0.0328831	Yes	No
Artery-Aorta	382	PEX19	ENSG00000162735.18	1	2.23885e-05	0.000380605	17	0.00101528	Yes	Yes
Artery-Aorta	382	COPA	ENSG00000122218.14	1	9.32783e-05	0.00167901	18	0.00362836	Yes	Yes
Artery-Aorta	382	NCSTN	ENSG00000162736.15	1	5.05791e-06	9.10425e-05	18	0.000284599	Yes	Yes
Artery-Aorta	382	NHLH1	ENSG00000171786.5	1	7.75308e-05	0.00139555	18	0.00311417	Yes	Yes
Artery-Aorta	382	VANGL2	ENSG00000162738.5	1	2.42642e-11	4.36755e-10	18	2.90094e-09	Yes	Yes
Artery-Aorta	382	SLAMF6	ENSG00000162739.13	1	0.000472957	0.00851323	18	0.0132377	Yes	No
Artery-Aorta	382	CD84	ENSG00000066294.14	1	0.00079658	0.0143384	18	0.0198905	Yes	No
Artery-Aorta	382	SLAMF1	ENSG00000117090.14	1	0.000395337	0.00711607	18	0.01148	Yes	No
Artery-Aorta	382	CD48	ENSG00000117091.9	1	0.000690401	0.0124272	18	0.0178004	Yes	No
Artery-Aorta	382	SLAMF7	ENSG00000026751.16	1	0.000503937	0.00907087	18	0.0139219	Yes	No
Artery-Aorta	382	LY9	ENSG00000122224.17	1	0.00010463	0.00188334	18	0.00398582	Yes	Yes
Artery-Aorta	382	CD244	ENSG00000122223.12	1	1.4899e-06	2.68183e-05	18	9.2959e-05	Yes	Yes
Artery-Aorta	382	ITLN1	ENSG00000179914.4	1	5.26998e-05	0.000948596	18	0.00225498	Yes	Yes
Artery-Aorta	382	ITLN2	ENSG00000158764.6	1	0.000500735	0.00901324	18	0.0138504	Yes	No
Artery-Aorta	382	F11R	ENSG00000158769.17	1	1.36829e-09	2.46292e-08	18	1.33224e-07	Yes	Yes
Artery-Aorta	382	TSTD1	ENSG00000215845.10	1	1.77174e-38	3.18913e-37	18	1.36571e-35	Yes	Yes
Artery-Aorta	382	USF1	ENSG00000158773.14	1	0.000659777	0.011876	18	0.01719	Yes	No
Artery-Aorta	382	ARHGAP30	ENSG00000186517.13	1	0.00034617	0.00623107	18	0.0103821	Yes	No
Artery-Aorta	382	NECTIN4	ENSG00000143217.8	1	5.20062e-05	0.000936112	18	0.00222893	Yes	Yes
Artery-Aorta	382	KLHDC9	ENSG00000162755.13	1	0.00111975	0.0201555	18	0.0260207	Yes	No
Artery-Aorta	382	PFDN2	ENSG00000143256.4	1	0.000525907	0.00946632	18	0.0144126	Yes	No
Artery-Aorta	382	NIT1	ENSG00000158793.13	1	0.000405194	0.00729349	18	0.0117015	Yes	No
Artery-Aorta	382	DEDD	ENSG00000158796.16	1	0.000726574	0.0130783	18	0.0185269	Yes	No
Artery-Aorta	382	UFC1	ENSG00000143222.11	1	0.00722291	0.130012	18	0.132178	No	No
Artery-Aorta	382	USP21	ENSG00000143258.15	1	0.000445042	0.00801076	18	0.012612	Yes	No
Artery-Aorta	382	PPOX	ENSG00000143224.17	1	3.77815e-08	6.80068e-07	18	3.02935e-06	Yes	Yes
Artery-Aorta	382	B4GALT3	ENSG00000158850.14	1	0.00092082	0.0165748	18	0.0222951	Yes	No
Artery-Aorta	382	ADAMTS4	ENSG00000158859.9	1	0.00156355	0.028144	18	0.0339305	Yes	No
Artery-Aorta	382	NDUFS2	ENSG00000158864.12	1	5.96287e-05	0.00107332	18	0.00250255	Yes	Yes
Artery-Aorta	382	FCER1G	ENSG00000158869.10	1	1.23787e-07	2.22817e-06	18	9.23484e-06	Yes	Yes
Artery-Aorta	382	APOA2	ENSG00000158874.11	1	4.30815e-05	0.000775466	18	0.00189617	Yes	Yes
Artery-Aorta	382	TOMM40L	ENSG00000158882.14	1	0.000441307	0.00794352	18	0.0125208	Yes	No
Artery-Aorta	382	NR1I3	ENSG00000143257.11	1	0.000531426	0.00956568	18	0.014521	Yes	No
Artery-Aorta	382	PCP4L1	ENSG00000248485.1	1	0.000959247	0.0172664	18	0.0230364	Yes	No
Artery-Aorta	382	MPZ	ENSG00000158887.15	1	0.000307142	0.00552856	18	0.00947205	Yes	Yes
Artery-Aorta	382	SDHC	ENSG00000143252.14	1	1.41985e-07	2.69772e-06	19	1.10398e-05	Yes	Yes
Artery-Aorta	382	RP11-122G18.12	ENSG00000283696.1	1	4.7064e-11	8.94216e-10	19	5.74338e-09	Yes	Yes
Artery-Aorta	382	RP11-122G18.10	ENSG00000283360.1	1	0.00194765	0.038953	20	0.0444499	Yes	No
Artery-Aorta	382	RP11-122G18.11	ENSG00000283317.1	1	5.0767e-20	9.64573e-19	19	1.38821e-17	Yes	Yes
Artery-Aorta	382	FCGR2A	ENSG00000143226.13	1	5.17696e-07	9.83623e-06	19	3.67495e-05	Yes	Yes
Artery-Aorta	382	HSPA6	ENSG00000173110.7	1	0.00183838	0.0349292	19	0.0406124	Yes	No
Artery-Aorta	382	FCGR3A	ENSG00000203747.10	1	0.000887773	0.0168677	19	0.0226077	Yes	No
Artery-Aorta	382	FCGR3B	ENSG00000162747.9	1	0.00155521	0.029549	19	0.0353133	Yes	No
Artery-Aorta	382	FCGR2B	ENSG00000072694.20	1	7.64479e-05	0.00145251	19	0.0032179	Yes	Yes
Artery-Aorta	382	FCRLA	ENSG00000132185.16	1	2.81383e-05	0.000534627	19	0.00137591	Yes	Yes
Artery-Aorta	382	FCRLB	ENSG00000162746.14	1	3.37816e-10	6.41851e-09	19	3.73613e-08	Yes	Yes
Artery-Aorta	382	DUSP12	ENSG00000081721.11	1	0.00110017	0.0209033	19	0.0267632	Yes	No
Artery-Aorta	382	ATF6	ENSG00000118217.5	1	0.000942429	0.019791	21	0.0256546	Yes	No
Artery-Aorta	382	OLFML2B	ENSG00000162745.10	1	2.31883e-06	4.40578e-05	19	0.000146985	Yes	Yes
Artery-Aorta	382	NOS1AP	ENSG00000198929.12	1	7.57646e-05	0.00166682	22	0.00360825	Yes	Yes
Artery-Aorta	382	SPATA46	ENSG00000171722.12	1	0.00253101	0.0506202	20	0.0554757	No	No
Artery-Aorta	382	C1orf226	ENSG00000239887.4	1	0.00137122	0.0274244	20	0.0332333	Yes	No
Artery-Aorta	382	SH2D1B	ENSG00000198574.5	1	0.00265823	0.0531646	20	0.0579199	No	No
Artery-Aorta	382	UHMK1	ENSG00000152332.15	1	0.00164151	0.0344717	21	0.0401578	Yes	No
Artery-Aorta	382	UAP1	ENSG00000117143.13	1	0.00229397	0.0481735	21	0.0532013	No	No
Artery-Aorta	382	DDR2	ENSG00000162733.16	1	8.16669e-06	0.000179667	22	0.000524391	Yes	Yes
Artery-Aorta	382	HSD17B7	ENSG00000132196.13	1	0.000864756	0.0181599	21	0.0239565	Yes	No
Artery-Aorta	382	CCDC190	ENSG00000185860.13	1	9.04618e-13	1.8997e-11	21	1.45615e-10	Yes	Yes
Artery-Aorta	382	RGS4	ENSG00000117152.13	1	0.000443052	0.00886104	20	0.0136597	Yes	No
Artery-Aorta	382	RGS5	ENSG00000143248.12	1	2.61222e-13	5.74689e-12	22	4.67085e-11	Yes	Yes
Artery-Aorta	382	RGS5	ENSG00000232995.7	1	5.63296e-26	1.18292e-24	21	2.53908e-23	Yes	Yes
Artery-Aorta	382	NUF2	ENSG00000143228.12	1	0.000242622	0.00509507	21	0.00889112	Yes	Yes
Artery-Aorta	382	PBX1	ENSG00000185630.18	1	0.000433331	0.00953328	22	0.0144856	Yes	No
Artery-Aorta	382	LMX1A	ENSG00000162761.14	1	0.000390213	0.00741404	19	0.0118537	Yes	No
Artery-Aorta	382	RXRG	ENSG00000143171.12	1	0.00181617	0.0345072	19	0.0401911	Yes	No
Artery-Aorta	382	MGST3	ENSG00000143198.12	1	1.5255e-06	3.051e-05	20	0.000104842	Yes	Yes
Artery-Aorta	382	ALDH9A1	ENSG00000143149.12	1	1.59223e-22	3.34368e-21	21	5.68036e-20	Yes	Yes
Artery-Aorta	382	TMCO1	ENSG00000143183.16	1	4.51029e-05	0.000992263	22	0.0023432	Yes	Yes
Artery-Aorta	382	UCK2	ENSG00000143179.14	1	0.00361431	0.0759006	21	0.0797097	No	No
Artery-Aorta	382	FAM78B	ENSG00000188859.6	1	1.74383e-05	0.000383643	22	0.00102198	Yes	Yes
Artery-Aorta	382	POGK	ENSG00000143157.11	1	1.20826e-07	2.2957e-06	19	9.50345e-06	Yes	Yes
Artery-Aorta	382	TADA1	ENSG00000152382.5	1	0.000189501	0.00360053	19	0.00675484	Yes	Yes
Artery-Aorta	382	ILDR2	ENSG00000143195.12	1	7.38728e-06	0.000147746	20	0.000439797	Yes	Yes
Artery-Aorta	382	MAEL	ENSG00000143194.12	1	0.000229895	0.00436801	19	0.00783629	Yes	Yes
Artery-Aorta	382	GPA33	ENSG00000143167.11	1	0.000272837	0.00518391	19	0.0090165	Yes	Yes
Artery-Aorta	382	DUSP27	ENSG00000198842.9	1	1.15562e-07	2.19567e-06	19	9.11169e-06	Yes	Yes
Artery-Aorta	382	RP11-277B15.3	ENSG00000272205.1	1	0.00254191	0.0482963	19	0.0533159	No	No
Artery-Aorta	382	POU2F1	ENSG00000143190.21	1	0.000149129	0.00298258	20	0.00579864	Yes	Yes
Artery-Aorta	382	CD247	ENSG00000198821.10	1	0.000296917	0.00564142	19	0.00961182	Yes	Yes
Artery-Aorta	382	RP11-104L21.3	ENSG00000273160.1	1	0.000779913	0.0140384	18	0.0195845	Yes	No
Artery-Aorta	382	CREG1	ENSG00000143162.7	1	1.31596e-17	2.50033e-16	19	2.99339e-15	Yes	Yes
Artery-Aorta	382	RCSD1	ENSG00000198771.10	1	0.000209501	0.00398052	19	0.00730422	Yes	Yes
Artery-Aorta	382	MPZL1	ENSG00000197965.11	1	0.00254937	0.0458887	18	0.0509761	No	No
Artery-Aorta	382	ADCY10	ENSG00000143199.17	1	6.19436e-05	0.00111498	18	0.00258135	Yes	Yes
Artery-Aorta	382	MPC2	ENSG00000143158.10	1	2.16175e-05	0.000389115	18	0.00103514	Yes	Yes
Artery-Aorta	382	DCAF6	ENSG00000143164.15	1	1.38942e-05	0.00026399	19	0.000736857	Yes	Yes
Artery-Aorta	382	GPR161	ENSG00000143147.14	1	1.61284e-14	3.06439e-13	19	2.82191e-12	Yes	Yes
Artery-Aorta	382	TIPRL	ENSG00000143155.12	1	0.000257085	0.00488461	19	0.0085932	Yes	Yes
Artery-Aorta	382	SFT2D2	ENSG00000213064.9	1	0.000912129	0.0173305	19	0.0231042	Yes	No
Artery-Aorta	382	TBX19	ENSG00000143178.12	1	0.000272028	0.00516852	19	0.008996	Yes	Yes
Artery-Aorta	382	XCL2	ENSG00000143185.3	1	1.90077e-10	3.61146e-09	19	2.16181e-08	Yes	Yes
Artery-Aorta	382	XCL1	ENSG00000143184.4	1	0.000448545	0.00897089	20	0.0137999	Yes	No
Artery-Aorta	382	DPT	ENSG00000143196.4	1	8.64788e-09	1.72958e-07	20	8.32697e-07	Yes	Yes
Artery-Aorta	382	ATP1B1	ENSG00000143153.12	1	1.5767e-22	3.6264e-21	23	6.14874e-20	Yes	Yes
Artery-Aorta	382	NME7	ENSG00000143156.13	1	4.97589e-36	1.24397e-34	25	4.67557e-33	Yes	Yes
Artery-Aorta	382	BLZF1	ENSG00000117475.13	1	0.000171234	0.00393838	23	0.0072436	Yes	Yes
Artery-Aorta	382	CCDC181	ENSG00000117477.12	1	3.21104e-20	7.7065e-19	24	1.11738e-17	Yes	Yes
Artery-Aorta	382	SLC19A2	ENSG00000117479.12	1	0.000226291	0.00543098	24	0.0093425	Yes	Yes
Artery-Aorta	382	RP1-206D15.6	ENSG00000213062.4	1	0.00031273	0.00719279	23	0.011576	Yes	No
Artery-Aorta	382	F5	ENSG00000198734.10	1	0.000466083	0.0107199	23	0.015901	Yes	No
Artery-Aorta	382	SELP	ENSG00000174175.16	1	0.00276092	0.0635012	23	0.0678765	No	No
Artery-Aorta	382	C1orf112	ENSG00000000460.16	1	2.2423e-06	5.38152e-05	24	0.000176281	Yes	Yes
Artery-Aorta	382	SELL	ENSG00000188404.8	1	0.00039719	0.00873817	22	0.0135181	Yes	No
Artery-Aorta	382	SELE	ENSG00000007908.15	1	0.000119382	0.00262641	22	0.00525013	Yes	Yes
Artery-Aorta	382	METTL18	ENSG00000171806.11	1	6.04141e-34	1.32911e-32	22	4.52906e-31	Yes	Yes
Artery-Aorta	382	SCYL3	ENSG00000000457.13	1	0.000460393	0.0105891	23	0.0157398	Yes	No
Artery-Aorta	382	KIFAP3	ENSG00000075945.12	1	2.0803e-15	4.99273e-14	24	4.92663e-13	Yes	Yes
Artery-Aorta	382	GORAB	ENSG00000120370.12	1	1.74099e-10	4.00428e-09	23	2.3823e-08	Yes	Yes
Artery-Aorta	382	PRRX1	ENSG00000116132.11	1	0.000262411	0.00603544	23	0.0101274	Yes	No
Artery-Aorta	382	RP1-79C4.4	ENSG00000271811.1	1	4.36794e-16	9.60946e-15	22	1.00784e-13	Yes	Yes
Artery-Aorta	382	FMO3	ENSG00000007933.12	1	8.15577e-10	1.71271e-08	21	9.46015e-08	Yes	Yes
Artery-Aorta	382	FMO2	ENSG00000094963.13	1	1.91498e-09	4.02146e-08	21	2.11161e-07	Yes	Yes
Artery-Aorta	382	FMO1	ENSG00000010932.16	1	0.000601487	0.0126312	21	0.0180233	Yes	No
Artery-Aorta	382	FMO4	ENSG00000076258.9	1	6.20608e-29	1.30328e-27	21	3.38176e-26	Yes	Yes
Artery-Aorta	382	PRRC2C	ENSG00000117523.15	1	9.09617e-16	1.91019e-14	21	1.95541e-13	Yes	Yes
Artery-Aorta	382	MYOC	ENSG00000034971.16	1	2.23508e-12	4.69366e-11	21	3.45563e-10	Yes	Yes
Artery-Aorta	382	VAMP4	ENSG00000117533.14	1	0.00179192	0.0376304	21	0.0432025	Yes	No
Artery-Aorta	382	METTL13	ENSG00000010165.19	1	0.000391533	0.00783067	20	0.0123919	Yes	No
Artery-Aorta	382	DNM3	ENSG00000197959.13	1	0.00104525	0.0250861	24	0.0309861	Yes	No
Artery-Aorta	382	PIGC	ENSG00000135845.9	1	3.40012e-05	0.000612022	18	0.00154305	Yes	Yes
Artery-Aorta	382	SUCO	ENSG00000094975.13	1	1.4109e-09	2.39853e-08	17	1.29982e-07	Yes	Yes
Artery-Aorta	382	FASLG	ENSG00000117560.7	1	0.00128103	0.0204964	16	0.0263599	Yes	No
Artery-Aorta	382	TNFSF18	ENSG00000120337.8	1	0.0137718	0.192805	14	0.193979	No	No
Artery-Aorta	382	TNFSF4	ENSG00000117586.10	1	0.00286282	0.0400795	14	0.0454865	Yes	No
Artery-Aorta	382	PRDX6	ENSG00000117592.8	1	0.00628901	0.0754681	12	0.079284	No	No
Artery-Aorta	382	ANKRD45	ENSG00000183831.6	1	0.00102854	0.0133711	13	0.0188517	Yes	No
Artery-Aorta	382	KLHL20	ENSG00000076321.10	1	0.000160277	0.0020836	13	0.00433887	Yes	Yes
Artery-Aorta	382	CENPL	ENSG00000120334.15	1	0.00458165	0.0549798	12	0.0596858	No	No
Artery-Aorta	382	DARS2	ENSG00000117593.9	1	0.00207936	0.0249523	12	0.0308534	Yes	No
Artery-Aorta	382	ZBTB37	ENSG00000185278.15	1	0.0218661	0.262394	12	0.262964	No	No
Artery-Aorta	382	SERPINC1	ENSG00000117601.13	1	2.09995e-11	2.51994e-10	12	1.71939e-09	Yes	Yes
Artery-Aorta	382	RC3H1	ENSG00000135870.11	1	0.00170374	0.0221487	13	0.0280279	Yes	No
Artery-Aorta	382	RABGAP1L	ENSG00000152061.23	1	5.79945e-05	0.00115989	20	0.00266922	Yes	Yes
Artery-Aorta	382	CACYBP	ENSG00000116161.17	1	0.000109201	0.00163801	15	0.0035582	Yes	Yes
Artery-Aorta	382	MRPS14	ENSG00000120333.4	1	0.00116313	0.0174469	15	0.0232259	Yes	No
Artery-Aorta	382	TNN	ENSG00000120332.15	1	0.00113444	0.0181511	16	0.0239485	Yes	No
Artery-Aorta	382	KIAA0040	ENSG00000235750.9	1	1.91999e-30	2.87998e-29	15	8.16229e-28	Yes	Yes
Artery-Aorta	382	RP11-318C24.2	ENSG00000227740.1	1	0.00154053	0.0246485	16	0.030549	Yes	No
Artery-Aorta	382	RFWD2	ENSG00000143207.19	1	0.00147739	0.026593	18	0.0324379	Yes	No
Artery-Aorta	382	PAPPA2	ENSG00000116183.10	1	0.00240967	0.0457837	19	0.0508853	No	No
Artery-Aorta	382	ASTN1	ENSG00000152092.15	1	0.00271254	0.0515382	19	0.0563372	No	No
Artery-Aorta	382	BRINP2	ENSG00000198797.6	1	0.00781472	0.13285	17	0.134938	No	No
Artery-Aorta	382	SEC16B	ENSG00000120341.18	1	2.17657e-10	3.48251e-09	16	2.08962e-08	Yes	Yes
Artery-Aorta	382	RASAL2-AS1	ENSG00000224687.1	1	1.35211e-06	2.16338e-05	16	7.60876e-05	Yes	Yes
Artery-Aorta	382	RASAL2	ENSG00000075391.16	1	0.00290407	0.0638896	22	0.0682499	No	No
Artery-Aorta	382	C1orf220	ENSG00000213057.5	1	4.54958e-10	8.6442e-09	19	4.95267e-08	Yes	Yes
Artery-Aorta	382	RALGPS2	ENSG00000116191.17	1	3.00336e-09	6.30705e-08	21	3.21221e-07	Yes	Yes
Artery-Aorta	382	ANGPTL1	ENSG00000116194.12	1	4.77456e-12	9.54911e-11	20	6.83222e-10	Yes	Yes
Artery-Aorta	382	FAM20B	ENSG00000116199.11	1	3.36244e-16	6.38863e-15	19	6.80224e-14	Yes	Yes
Artery-Aorta	382	TOR3A	ENSG00000186283.13	1	7.61001e-19	1.4459e-17	19	1.9027e-16	Yes	Yes
Artery-Aorta	382	ABL2	ENSG00000143322.19	1	0.00285189	0.0570379	20	0.0616602	No	No
Artery-Aorta	382	SOAT1	ENSG00000057252.12	1	0.000182141	0.00382497	21	0.00707288	Yes	Yes
Artery-Aorta	382	TDRD5	ENSG00000162782.15	1	1.20012e-39	2.64026e-38	22	1.20427e-36	Yes	Yes
Artery-Aorta	382	TOR1AIP2	ENSG00000169905.12	1	2.12033e-09	4.45269e-08	21	2.31903e-07	Yes	Yes
Artery-Aorta	382	RP11-533E19.7	ENSG00000272906.1	1	1.25967e-05	0.000264531	21	0.000738132	Yes	Yes
Artery-Aorta	382	TOR1AIP1	ENSG00000143337.18	1	0.00186028	0.0390658	21	0.0445496	Yes	No
Artery-Aorta	382	RP11-533E19.5	ENSG00000260360.1	1	0.00351598	0.0738355	21	0.0777601	No	No
Artery-Aorta	382	CEP350	ENSG00000135837.15	1	0.000830485	0.0182707	22	0.0240718	Yes	No
Artery-Aorta	382	QSOX1	ENSG00000116260.16	1	1.07734e-30	2.26241e-29	21	6.46429e-28	Yes	Yes
Artery-Aorta	382	LHX4	ENSG00000121454.5	1	0.0026747	0.0588435	22	0.0634203	No	No
Artery-Aorta	382	ACBD6	ENSG00000230124.6	1	0.00124263	0.0298231	24	0.0355801	Yes	No
Artery-Aorta	382	XPR1	ENSG00000143324.13	1	0.000413115	0.00826231	20	0.0129159	Yes	No
Artery-Aorta	382	KIAA1614	ENSG00000135835.11	1	6.82362e-06	0.000122825	18	0.000372001	Yes	Yes
Artery-Aorta	382	STX6	ENSG00000135823.13	1	0.000889269	0.0160068	18	0.0216879	Yes	No
Artery-Aorta	382	MR1	ENSG00000153029.14	1	8.11234e-05	0.00146022	18	0.00323294	Yes	Yes
Artery-Aorta	382	IER5	ENSG00000162783.10	1	0.000306614	0.00551905	18	0.00946039	Yes	Yes
Artery-Aorta	382	GLUL	ENSG00000135821.17	1	0.000133836	0.0022752	17	0.00466193	Yes	Yes
Artery-Aorta	382	TEDDM1	ENSG00000203730.2	1	0.00118765	0.0201901	17	0.026056	Yes	No
Artery-Aorta	382	RNASEL	ENSG00000135828.11	1	5.11113e-10	8.68891e-09	17	4.97503e-08	Yes	Yes
Artery-Aorta	382	RGS16	ENSG00000143333.6	1	2.15838e-07	3.66925e-06	17	1.46997e-05	Yes	Yes
Artery-Aorta	382	LINC01686	ENSG00000261504.1	1	3.72906e-05	0.000633941	17	0.00159121	Yes	Yes
Artery-Aorta	382	RGS8	ENSG00000135824.12	1	0.000409564	0.00696259	17	0.0112958	Yes	No
Artery-Aorta	382	NPL	ENSG00000135838.13	1	0.000699018	0.0118833	17	0.0171956	Yes	No
Artery-Aorta	382	DHX9	ENSG00000135829.16	1	0.00368063	0.0625707	17	0.0669677	No	No
Artery-Aorta	382	LAMC1	ENSG00000135862.5	1	9.46058e-05	0.00170291	18	0.00367201	Yes	Yes
Artery-Aorta	382	LAMC2	ENSG00000058085.14	1	1.13507e-22	2.04313e-21	18	3.52218e-20	Yes	Yes
Artery-Aorta	382	NMNAT2	ENSG00000157064.10	1	0.000499074	0.0094824	19	0.0144258	Yes	No
Artery-Aorta	382	SMG7	ENSG00000116698.21	1	0.000437291	0.00787123	18	0.0124415	Yes	No
Artery-Aorta	382	NCF2	ENSG00000116701.14	1	3.56352e-07	6.05799e-06	17	2.34229e-05	Yes	Yes
Artery-Aorta	382	ARPC5	ENSG00000162704.15	1	2.75595e-17	4.40953e-16	16	5.17647e-15	Yes	Yes
Artery-Aorta	382	RGL1	ENSG00000143344.15	1	0.000626231	0.0112722	18	0.0165146	Yes	No
Artery-Aorta	382	COLGALT2	ENSG00000198756.10	1	0.000515631	0.00876572	17	0.0135461	Yes	No
Artery-Aorta	382	TSEN15	ENSG00000198860.11	1	2.55751e-06	4.09202e-05	16	0.000137373	Yes	Yes
Artery-Aorta	382	RP11-382D12.2	ENSG00000271387.1	1	8.76254e-05	0.00122676	14	0.00280029	Yes	Yes
Artery-Aorta	382	C1orf21	ENSG00000116667.12	1	4.50237e-20	7.20379e-19	16	1.05058e-17	Yes	Yes
Artery-Aorta	382	EDEM3	ENSG00000116406.18	1	6.73033e-17	1.00955e-15	15	1.15722e-14	Yes	Yes
Artery-Aorta	382	FAM129A	ENSG00000135842.16	1	6.2112e-08	8.69568e-07	14	3.82387e-06	Yes	Yes
Artery-Aorta	382	RNF2	ENSG00000121481.10	1	1.69015e-06	2.02818e-05	12	7.17647e-05	Yes	Yes
Artery-Aorta	382	TRMT1L	ENSG00000121486.11	1	0.00274586	0.0329503	12	0.0386321	Yes	No
Artery-Aorta	382	SWT1	ENSG00000116668.12	1	0.00304056	0.0425678	14	0.0478424	Yes	No
Artery-Aorta	382	IVNS1ABP	ENSG00000116679.15	1	0.00276347	0.0331616	12	0.038859	Yes	No
Artery-Aorta	382	GS1-279B7.2	ENSG00000273004.1	1	0.0180433	0.21652	12	0.217389	No	No
Artery-Aorta	382	HMCN1	ENSG00000143341.11	1	1.08234e-09	1.83997e-08	17	1.0128e-07	Yes	Yes
Artery-Aorta	382	PRG4	ENSG00000116690.12	1	0.000169424	0.00254136	15	0.00510985	Yes	Yes
Artery-Aorta	382	TPR	ENSG00000047410.13	1	0.00139057	0.0222492	16	0.0281165	Yes	No
Artery-Aorta	382	C1orf27	ENSG00000157181.15	1	0.000957798	0.0153248	16	0.0209551	Yes	No
Artery-Aorta	382	OCLM	ENSG00000262180.1	1	0.00159905	0.0255848	16	0.0314469	Yes	No
Artery-Aorta	382	PDC	ENSG00000116703.13	1	0.000292535	0.00468056	16	0.00829758	Yes	Yes
Artery-Aorta	382	PTGS2	ENSG00000073756.11	1	0.00390163	0.0624261	16	0.0668252	No	No
Artery-Aorta	382	PACERR	ENSG00000273129.1	1	2.77134e-06	4.43414e-05	16	0.000147791	Yes	Yes
Artery-Aorta	382	PLA2G4A	ENSG00000116711.9	1	0.00210827	0.0400572	19	0.045473	Yes	No
Artery-Aorta	382	BRINP3	ENSG00000162670.10	1	1.09195e-06	2.1839e-05	20	7.67477e-05	Yes	Yes
Artery-Aorta	382	RGS18	ENSG00000150681.9	1	2.78478e-05	0.000417717	15	0.00110269	Yes	Yes
Artery-Aorta	382	RGS1	ENSG00000090104.11	1	0.00391515	0.0548121	14	0.0595259	No	No
Artery-Aorta	382	RGS13	ENSG00000127074.14	1	0.00371079	0.0556618	15	0.0603139	No	No
Artery-Aorta	382	RGS2	ENSG00000116741.7	1	0.000168576	0.00252864	15	0.0050872	Yes	Yes
Artery-Aorta	382	UCHL5	ENSG00000116750.13	1	0.000906167	0.0144987	16	0.0200651	Yes	No
Artery-Aorta	382	TROVE2	ENSG00000116747.12	1	0.000254889	0.00407822	16	0.00744606	Yes	Yes
Artery-Aorta	382	GLRX2	ENSG00000023572.8	1	0.00134479	0.0215167	16	0.0273964	Yes	No
Artery-Aorta	382	CDC73	ENSG00000134371.10	1	0.000263856	0.00422169	16	0.00763479	Yes	Yes
Artery-Aorta	382	B3GALT2	ENSG00000162630.5	1	1.24242e-16	1.98788e-15	16	2.22051e-14	Yes	Yes
Artery-Aorta	382	KCNT2	ENSG00000162687.16	1	1.26657e-15	2.15317e-14	17	2.19899e-13	Yes	Yes
Artery-Aorta	382	CFH	ENSG00000000971.15	1	1.34033e-08	1.87646e-07	14	8.97984e-07	Yes	Yes
Artery-Aorta	382	CFHR3	ENSG00000116785.13	1	9.66275e-24	1.35279e-22	14	2.50996e-21	Yes	Yes
Artery-Aorta	382	CFHR1	ENSG00000244414.6	1	3.13523e-10	4.38932e-09	14	2.60077e-08	Yes	Yes
Artery-Aorta	382	ASPM	ENSG00000066279.17	1	0.000153206	0.00183847	12	0.00390643	Yes	Yes
Artery-Aorta	382	ZBTB41	ENSG00000177888.7	1	0.00201565	0.0241879	12	0.0300867	Yes	No
Artery-Aorta	382	DENND1B	ENSG00000213047.12	1	0.00583871	0.0875806	15	0.0909076	No	No
Artery-Aorta	382	C1orf53	ENSG00000203724.10	1	1.92228e-06	2.69119e-05	14	9.32467e-05	Yes	Yes
Artery-Aorta	382	NEK7	ENSG00000151414.14	1	0.00289855	0.0405797	14	0.0459469	Yes	No
Artery-Aorta	382	PTPRC	ENSG00000081237.18	1	9.83345e-05	0.00167169	17	0.00361789	Yes	Yes
Artery-Aorta	382	MIR181A1HG	ENSG00000229989.3	1	0.00018143	0.00326573	18	0.00623154	Yes	Yes
Artery-Aorta	382	NR5A2	ENSG00000116833.13	1	2.88702e-05	0.000577404	20	0.00146781	Yes	Yes
Artery-Aorta	382	RP11-469A15.2	ENSG00000230623.4	1	3.8802e-06	8.53644e-05	22	0.000268236	Yes	Yes
Artery-Aorta	382	ZNF281	ENSG00000162702.7	1	0.000314178	0.00628357	20	0.0104367	Yes	No
Artery-Aorta	382	KIF14	ENSG00000118193.11	1	0.0081725	0.171622	21	0.173105	No	No
Artery-Aorta	382	DDX59	ENSG00000118197.13	1	1.2844e-18	2.69725e-17	21	3.46605e-16	Yes	Yes
Artery-Aorta	382	RP11-92G12.3	ENSG00000260088.1	1	1.95441e-35	3.90882e-34	20	1.44133e-32	Yes	Yes
Artery-Aorta	382	CAMSAP2	ENSG00000118200.14	1	4.2415e-06	8.90715e-05	21	0.000278936	Yes	Yes
Artery-Aorta	382	C1orf106	ENSG00000163362.10	1	4.34553e-13	8.69105e-12	20	6.90357e-11	Yes	Yes
Artery-Aorta	382	KIF21B	ENSG00000116852.14	1	0.000327588	0.00687934	21	0.0112085	Yes	No
Artery-Aorta	382	ASCL5	ENSG00000232237.3	1	1.62581e-39	3.25161e-38	20	1.47163e-36	Yes	Yes
Artery-Aorta	382	TMEM9	ENSG00000116857.16	1	5.68673e-33	1.13735e-31	20	3.70272e-30	Yes	Yes
Artery-Aorta	382	IGFN1	ENSG00000163395.16	1	0.000433056	0.00866112	20	0.0134307	Yes	No
Artery-Aorta	382	PKP1	ENSG00000081277.12	1	5.49718e-05	0.00109944	20	0.00255427	Yes	Yes
Artery-Aorta	382	TNNT2	ENSG00000118194.18	1	0.000750463	0.0150093	20	0.0206251	Yes	No
Artery-Aorta	382	LAD1	ENSG00000159166.13	1	0.000894357	0.0178871	20	0.0236734	Yes	No
Artery-Aorta	382	TNNI1	ENSG00000159173.18	1	0.000618678	0.0117549	19	0.017062	Yes	No
Artery-Aorta	382	PHLDA3	ENSG00000174307.6	1	0.000456504	0.00867357	19	0.0134417	Yes	No
Artery-Aorta	382	CSRP1	ENSG00000159176.13	1	0.00028749	0.00546231	19	0.00938148	Yes	Yes
Artery-Aorta	382	RP11-134G8.5	ENSG00000223396.2	1	3.89438e-10	7.39932e-09	19	4.27438e-08	Yes	Yes
Artery-Aorta	382	NAV1	ENSG00000134369.15	1	8.75154e-05	0.00175031	20	0.00375602	Yes	Yes
Artery-Aorta	382	IPO9	ENSG00000198700.9	1	0.000728845	0.0131192	18	0.0185818	Yes	No
Artery-Aorta	382	SHISA4	ENSG00000198892.6	1	0.000903969	0.0162714	18	0.0219801	Yes	No
Artery-Aorta	382	LMOD1	ENSG00000163431.12	1	2.18683e-05	0.000393629	18	0.00104556	Yes	Yes
Artery-Aorta	382	TIMM17A	ENSG00000134375.10	1	1.71376e-24	3.08476e-23	18	5.96353e-22	Yes	Yes
Artery-Aorta	382	RNPEP	ENSG00000176393.10	1	1.96016e-08	3.52829e-07	18	1.6284e-06	Yes	Yes
Artery-Aorta	382	ELF3	ENSG00000163435.15	1	0.000600806	0.0108145	18	0.0159993	Yes	No
Artery-Aorta	382	GPR37L1	ENSG00000170075.8	1	0.000427455	0.00769418	18	0.012219	Yes	No
Artery-Aorta	382	ARL8A	ENSG00000143862.7	1	0.000613487	0.0110428	18	0.0162642	Yes	No
Artery-Aorta	382	PTPN7	ENSG00000143851.15	1	0.000325384	0.00553153	17	0.00947435	Yes	Yes
Artery-Aorta	382	LGR6	ENSG00000133067.17	1	8.64809e-14	1.55666e-12	18	1.33455e-11	Yes	Yes
Artery-Aorta	382	UBE2T	ENSG00000077152.9	1	3.80549e-06	6.08879e-05	16	0.000197308	Yes	Yes
Artery-Aorta	382	PPP1R12B	ENSG00000077157.21	1	0.00291353	0.0524436	18	0.0572234	No	No
Artery-Aorta	382	SYT2	ENSG00000143858.11	1	0.00097889	0.0166411	17	0.022364	Yes	No
Artery-Aorta	382	KDM5B	ENSG00000117139.16	1	0.00043003	0.00688048	16	0.0112089	Yes	No
Artery-Aorta	382	RABIF	ENSG00000183155.4	1	0.000370788	0.00593261	16	0.00999997	Yes	Yes
Artery-Aorta	382	KLHL12	ENSG00000117153.15	1	9.43174e-07	1.6034e-05	17	5.78325e-05	Yes	Yes
Artery-Aorta	382	ADIPOR1	ENSG00000159346.12	1	0.000241837	0.00411123	17	0.00748993	Yes	Yes
Artery-Aorta	382	CYB5R1	ENSG00000159348.12	1	0.00232161	0.0371457	16	0.0427385	Yes	No
Artery-Aorta	382	TMEM183A	ENSG00000163444.11	1	1.94868e-07	3.11788e-06	16	1.26558e-05	Yes	Yes
Artery-Aorta	382	PPFIA4	ENSG00000143847.15	1	1.3404e-13	2.27867e-12	17	1.91972e-11	Yes	Yes
Artery-Aorta	382	ADORA1	ENSG00000163485.16	1	3.32364e-05	0.00056502	17	0.00144036	Yes	Yes
Artery-Aorta	382	MYBPH	ENSG00000133055.8	1	0.000363935	0.00582296	16	0.00985497	Yes	Yes
Artery-Aorta	382	CHI3L1	ENSG00000133048.12	1	5.25474e-09	8.40759e-08	16	4.205e-07	Yes	Yes
Artery-Aorta	382	CHIT1	ENSG00000133063.15	1	3.64734e-05	0.000620047	17	0.00156059	Yes	Yes
Artery-Aorta	382	LINC01353	ENSG00000231507.1	1	0.000550057	0.00880091	16	0.0135885	Yes	No
Artery-Aorta	382	BTG2	ENSG00000159388.5	1	4.41692e-05	0.000706708	16	0.0017488	Yes	Yes
Artery-Aorta	382	FMOD	ENSG00000122176.10	1	3.4895e-09	5.93214e-08	17	3.03539e-07	Yes	Yes
Artery-Aorta	382	PRELP	ENSG00000188783.5	1	0.00310431	0.0527732	17	0.0575436	No	No
Artery-Aorta	382	OPTC	ENSG00000188770.9	1	0.000165816	0.00281887	17	0.00555809	Yes	Yes
Artery-Aorta	382	ATP2B4	ENSG00000058668.14	1	0.0023766	0.0427788	18	0.0480425	Yes	No
Artery-Aorta	382	LAX1	ENSG00000122188.12	1	0.00178986	0.0304276	17	0.0361928	Yes	No
Artery-Aorta	382	ZC3H11A	ENSG00000058673.16	1	1.68204e-05	0.000302767	18	0.000833479	Yes	Yes
Artery-Aorta	382	ZBED6	ENSG00000257315.2	1	0.000213527	0.00362997	17	0.00679697	Yes	Yes
Artery-Aorta	382	SNRPE	ENSG00000182004.12	1	6.69083e-07	1.13744e-05	17	4.20656e-05	Yes	Yes
Artery-Aorta	382	SOX13	ENSG00000143842.14	1	0.00371883	0.066939	18	0.0711949	No	No
Artery-Aorta	382	ETNK2	ENSG00000143845.14	1	0.00128499	0.0231298	18	0.0290117	Yes	No
Artery-Aorta	382	PLEKHA6	ENSG00000143850.13	1	1.40711e-16	2.6735e-15	19	2.96933e-14	Yes	Yes
Artery-Aorta	382	PPP1R15B	ENSG00000158615.8	1	0.000668645	0.0120356	18	0.0173744	Yes	No
Artery-Aorta	382	PIK3C2B	ENSG00000133056.13	1	0.0021766	0.0413553	19	0.0467014	Yes	No
Artery-Aorta	382	MDM4	ENSG00000198625.12	1	4.62482e-05	0.000878715	19	0.00211251	Yes	Yes
Artery-Aorta	382	LRRN2	ENSG00000170382.11	1	3.88437e-05	0.000738031	19	0.00181707	Yes	Yes
Artery-Aorta	382	RP11-430C7.5	ENSG00000240219.1	1	0.000340132	0.00612238	18	0.0102469	Yes	No
Artery-Aorta	382	NFASC	ENSG00000163531.15	1	7.89586e-21	1.57917e-19	20	2.42199e-18	Yes	Yes
Artery-Aorta	382	CNTN2	ENSG00000184144.11	1	6.29347e-05	0.00113282	18	0.00261829	Yes	Yes
Artery-Aorta	382	TMEM81	ENSG00000174529.7	1	3.66919e-07	6.60455e-06	18	2.5396e-05	Yes	Yes
Artery-Aorta	382	RBBP5	ENSG00000117222.13	1	0.000491283	0.0088431	18	0.0136416	Yes	No
Artery-Aorta	382	DSTYK	ENSG00000133059.16	1	1.04234e-13	1.87622e-12	18	1.59601e-11	Yes	Yes
Artery-Aorta	382	TMCC2	ENSG00000133069.15	1	1.08942e-32	1.85201e-31	17	5.97384e-30	Yes	Yes
Artery-Aorta	382	NUAK2	ENSG00000163545.8	1	2.91678e-07	4.66685e-06	16	1.8385e-05	Yes	Yes
Artery-Aorta	382	KLHDC8A	ENSG00000162873.14	1	0.000357302	0.00571684	16	0.00971103	Yes	Yes
Artery-Aorta	382	BLACAT1	ENSG00000281406.1	1	0.000186197	0.00297916	16	0.00579456	Yes	Yes
Artery-Aorta	382	CDK18	ENSG00000117266.15	1	0.00118349	0.0189359	16	0.0247583	Yes	No
Artery-Aorta	382	MFSD4A	ENSG00000174514.12	1	5.23873e-06	8.38196e-05	16	0.000264269	Yes	Yes
Artery-Aorta	382	ELK4	ENSG00000158711.13	1	0.000226223	0.00361957	16	0.00678112	Yes	Yes
Artery-Aorta	382	SLC45A3	ENSG00000158715.5	1	2.48315e-08	3.97304e-07	16	1.82454e-06	Yes	Yes
Artery-Aorta	382	NUCKS1	ENSG00000069275.12	1	1.19573e-07	1.91316e-06	16	8.01268e-06	Yes	Yes
Artery-Aorta	382	RAB29	ENSG00000117280.12	1	1.57372e-27	2.51796e-26	16	6.03311e-25	Yes	Yes
Artery-Aorta	382	SLC41A1	ENSG00000133065.10	1	4.03325e-06	6.45319e-05	16	0.000208384	Yes	Yes
Artery-Aorta	382	PM20D1	ENSG00000162877.12	1	9.52051e-66	1.52328e-64	16	2.75054e-62	Yes	Yes
Artery-Aorta	382	SLC26A9	ENSG00000174502.18	1	1.53052e-07	2.44882e-06	16	1.0092e-05	Yes	Yes
Artery-Aorta	382	RAB7B	ENSG00000276600.4	1	0.00137881	0.0206822	15	0.0265403	Yes	No
Artery-Aorta	382	CTSE	ENSG00000196188.10	1	0.0119724	0.179587	15	0.180846	No	No
Artery-Aorta	382	C1orf186	ENSG00000263961.6	1	0.00106341	0.0159511	15	0.0216274	Yes	No
Artery-Aorta	382	FAM72A	ENSG00000196550.10	1	0.000260992	0.00365389	14	0.00682644	Yes	Yes
Artery-Aorta	382	SRGAP2	ENSG00000266028.7	1	0.00150415	0.0240664	16	0.0299718	Yes	No
Artery-Aorta	382	IKBKE	ENSG00000263528.7	1	2.11007e-10	2.95409e-09	14	1.79158e-08	Yes	Yes
Artery-Aorta	382	RASSF5	ENSG00000266094.7	1	2.41062e-11	3.37487e-10	14	2.27e-09	Yes	Yes
Artery-Aorta	382	EIF2D	ENSG00000143486.15	1	4.24103e-10	5.51333e-09	13	3.22747e-08	Yes	Yes
Artery-Aorta	382	DYRK3	ENSG00000143479.15	1	6.52842e-06	8.48695e-05	13	0.000266874	Yes	Yes
Artery-Aorta	382	MAPKAPK2	ENSG00000162889.10	1	7.91405e-05	0.00102883	13	0.00241399	Yes	Yes
Artery-Aorta	382	IL10	ENSG00000136634.5	1	0.00129178	0.0167932	13	0.0225182	Yes	No
Artery-Aorta	382	IL24	ENSG00000162892.15	1	0.00016587	0.00215631	13	0.00446374	Yes	Yes
Artery-Aorta	382	FCMR	ENSG00000162894.11	1	0.00065052	0.00845676	13	0.0131615	Yes	No
Artery-Aorta	382	PIGR	ENSG00000162896.5	1	0.000295536	0.00384197	13	0.00709608	Yes	Yes
Artery-Aorta	382	C1orf116	ENSG00000182795.12	1	7.55027e-05	0.000981535	13	0.00232162	Yes	Yes
Artery-Aorta	382	PFKFB2	ENSG00000123836.14	1	0.000923604	0.0120069	13	0.0173415	Yes	No
Artery-Aorta	382	YOD1	ENSG00000180667.10	1	0.000371887	0.00483453	13	0.0085188	Yes	Yes
Artery-Aorta	382	C4BPB	ENSG00000123843.12	1	0.000392454	0.00510191	13	0.0088995	Yes	Yes
Artery-Aorta	382	C4BPA	ENSG00000123838.10	1	2.14429e-08	3.00201e-07	14	1.39915e-06	Yes	Yes
Artery-Aorta	382	CD55	ENSG00000196352.14	1	5.43891e-06	8.15837e-05	15	0.000258258	Yes	Yes
Artery-Aorta	382	RP11-357P18.2	ENSG00000274245.1	1	3.23359e-06	4.85038e-05	15	0.000160261	Yes	Yes
Artery-Aorta	382	CR1	ENSG00000203710.10	1	0.00035371	0.00565935	16	0.00963605	Yes	Yes
Artery-Aorta	382	CD46	ENSG00000117335.19	1	1.73829e-19	2.78126e-18	16	3.86004e-17	Yes	Yes
Artery-Aorta	382	C1orf132	ENSG00000203709.11	1	0.000704097	0.0112655	16	0.0165077	Yes	No
Artery-Aorta	382	CD34	ENSG00000174059.16	1	0.00224606	0.035937	16	0.0415662	Yes	No
Artery-Aorta	382	RP11-328D5.4	ENSG00000284237.1	1	2.08529e-25	3.33646e-24	16	6.89942e-23	Yes	Yes
Artery-Aorta	382	PLXNA2	ENSG00000076356.6	1	0.000285817	0.00514471	18	0.00896257	Yes	Yes
Artery-Aorta	382	CAMK1G	ENSG00000008118.9	1	0.000428649	0.00771568	18	0.0122476	Yes	No
Artery-Aorta	382	LAMB3	ENSG00000196878.14	1	0.00273805	0.0492849	18	0.0542397	No	No
Artery-Aorta	382	G0S2	ENSG00000123689.5	1	0.0031728	0.0571105	18	0.0617196	No	No
Artery-Aorta	382	HSD11B1	ENSG00000117594.9	1	0.000148874	0.0028286	19	0.00557363	Yes	Yes
Artery-Aorta	382	TRAF3IP3	ENSG00000009790.14	1	0.000104484	0.00188071	18	0.0039818	Yes	Yes
Artery-Aorta	382	C1orf74	ENSG00000162757.4	1	0.0055533	0.0999594	18	0.102897	No	No
Artery-Aorta	382	IRF6	ENSG00000117595.10	1	1.30261e-14	2.3447e-13	18	2.18793e-12	Yes	Yes
Artery-Aorta	382	DIEXF	ENSG00000117597.17	1	0.000957707	0.0172387	18	0.0230064	Yes	No
Artery-Aorta	382	SERTAD4	ENSG00000082497.11	1	2.9763e-05	0.000535733	18	0.00137788	Yes	Yes
Artery-Aorta	382	HHAT	ENSG00000054392.12	1	0.000458385	0.0100845	22	0.0151276	Yes	No
Artery-Aorta	382	KCNH1	ENSG00000143473.12	1	6.08846e-05	0.00127858	21	0.00289856	Yes	Yes
Artery-Aorta	382	RCOR3	ENSG00000117625.13	1	0.00024793	0.00471066	19	0.00833575	Yes	Yes
Artery-Aorta	382	TRAF5	ENSG00000082512.14	1	0.00197447	0.037515	19	0.0430858	Yes	No
Artery-Aorta	382	LINC00467	ENSG00000153363.12	1	8.92172e-06	0.000169513	19	0.000498157	Yes	Yes
Artery-Aorta	382	RD3	ENSG00000198570.5	1	0.000682643	0.0122876	18	0.0176611	Yes	No
Artery-Aorta	382	SLC30A1	ENSG00000170385.9	1	9.53731e-05	0.00171672	18	0.00369389	Yes	Yes
Artery-Aorta	382	NEK2	ENSG00000117650.12	1	0.000302234	0.00544022	18	0.00934995	Yes	Yes
Artery-Aorta	382	LPGAT1	ENSG00000123684.12	1	0.000197668	0.00355803	18	0.00668801	Yes	Yes
Artery-Aorta	382	INTS7	ENSG00000143493.12	1	0.00238421	0.0453	19	0.0504177	No	No
Artery-Aorta	382	DTL	ENSG00000143476.17	1	2.26443e-06	4.07598e-05	18	0.000136895	Yes	Yes
Artery-Aorta	382	PPP2R5A	ENSG00000066027.11	1	0.000246083	0.00418342	17	0.0075818	Yes	Yes
Artery-Aorta	382	TMEM206	ENSG00000065600.12	1	3.82173e-06	6.49694e-05	17	0.000209604	Yes	Yes
Artery-Aorta	382	NENF	ENSG00000117691.9	1	0.000205198	0.00348837	17	0.00658676	Yes	Yes
Artery-Aorta	382	RP11-61J19.5	ENSG00000260805.2	1	6.67073e-07	1.06732e-05	16	3.96733e-05	Yes	Yes
Artery-Aorta	382	ATF3	ENSG00000162772.16	1	0.00172122	0.0275395	16	0.0333439	Yes	No
Artery-Aorta	382	RP11-338C15.3	ENSG00000237980.1	1	0.00301185	0.0481896	16	0.0532148	No	No
Artery-Aorta	382	BATF3	ENSG00000123685.8	1	8.21271e-05	0.00131403	16	0.00296398	Yes	Yes
Artery-Aorta	382	NSL1	ENSG00000117697.14	1	0.00031205	0.00530486	17	0.00917403	Yes	Yes
Artery-Aorta	382	TATDN3	ENSG00000203705.10	1	6.31961e-20	1.01114e-18	16	1.45284e-17	Yes	Yes
Artery-Aorta	382	FLVCR1-AS1	ENSG00000198468.7	1	7.63988e-78	1.22238e-76	16	4.36939e-74	Yes	Yes
Artery-Aorta	382	FLVCR1	ENSG00000162769.12	1	1.42303e-13	2.27685e-12	16	1.91911e-11	Yes	Yes
Artery-Aorta	382	VASH2	ENSG00000143494.15	1	2.0749e-06	3.31985e-05	16	0.000113502	Yes	Yes
Artery-Aorta	382	ANGEL2	ENSG00000174606.13	1	1.60105e-17	2.56168e-16	16	3.06474e-15	Yes	Yes
Artery-Aorta	382	RPS6KC1	ENSG00000136643.11	1	2.45687e-09	4.17668e-08	17	2.18567e-07	Yes	Yes
Artery-Aorta	382	PROX1	ENSG00000117707.15	1	1.35749e-07	2.30774e-06	17	9.5488e-06	Yes	Yes
Artery-Aorta	382	SMYD2	ENSG00000143499.13	1	0.000361963	0.00651533	18	0.0107454	Yes	No
Artery-Aorta	382	PTPN14	ENSG00000152104.11	1	2.97199e-05	0.000534958	18	0.00137643	Yes	Yes
Artery-Aorta	382	CENPF	ENSG00000117724.12	1	4.95642e-06	7.93028e-05	16	0.000251674	Yes	Yes
Artery-Aorta	382	KCNK2	ENSG00000082482.13	1	9.88828e-05	0.00177989	18	0.00380412	Yes	Yes
Artery-Aorta	382	KCTD3	ENSG00000136636.12	1	0.000328382	0.00525412	16	0.0091107	Yes	Yes
Artery-Aorta	382	GPATCH2	ENSG00000092978.10	1	9.37148e-05	0.00215544	23	0.004463	Yes	Yes
Artery-Aorta	382	RRP15	ENSG00000067533.5	1	1.0352e-12	2.0704e-11	20	1.58492e-10	Yes	Yes
Artery-Aorta	382	TGFB2	ENSG00000092969.11	1	0.00601069	0.120214	20	0.122615	No	No
Artery-Aorta	382	LYPLAL1	ENSG00000143353.11	1	0.000109938	0.00208881	19	0.00434714	Yes	Yes
Artery-Aorta	382	RP11-135J2.3	ENSG00000223842.1	1	0.00205824	0.0391065	19	0.0445844	Yes	No
Artery-Aorta	382	RP11-392O17.2	ENSG00000277007.1	1	4.74854e-05	0.000854737	18	0.00206237	Yes	Yes
Artery-Aorta	382	RP11-392O17.1	ENSG00000228536.2	1	0.00124778	0.0249557	20	0.0308555	Yes	No
Artery-Aorta	382	ZC3H11B	ENSG00000215817.5	1	0.00133763	0.0240774	18	0.0299812	Yes	No
Artery-Aorta	382	EPRS	ENSG00000136628.17	1	9.95582e-06	0.000179205	18	0.000523128	Yes	Yes
Artery-Aorta	382	BPNT1	ENSG00000162813.17	1	0.000188961	0.00321234	17	0.00615244	Yes	Yes
Artery-Aorta	382	IARS2	ENSG00000067704.9	1	0.000146765	0.002495	17	0.00503282	Yes	Yes
Artery-Aorta	382	RAB3GAP2	ENSG00000118873.15	1	0.00101461	0.018263	18	0.0240671	Yes	No
Artery-Aorta	382	MARK1	ENSG00000116141.15	1	5.69052e-05	0.00102429	18	0.00240551	Yes	Yes
Artery-Aorta	382	C1orf115	ENSG00000162817.6	1	9.72216e-05	0.00165277	17	0.0035827	Yes	Yes
Artery-Aorta	382	MARC2	ENSG00000117791.15	1	4.3556e-16	7.40453e-15	17	7.83627e-14	Yes	Yes
Artery-Aorta	382	MARC1	ENSG00000186205.12	1	3.55638e-15	6.04584e-14	17	5.91911e-13	Yes	Yes
Artery-Aorta	382	RP11-295M18.6	ENSG00000272823.1	1	1.26882e-30	2.03011e-29	16	5.81954e-28	Yes	Yes
Artery-Aorta	382	LINC01352	ENSG00000238078.1	1	2.57217e-28	4.11547e-27	16	1.03418e-25	Yes	Yes
Artery-Aorta	382	HLX	ENSG00000136630.12	1	0.000268018	0.0045563	17	0.0081159	Yes	Yes
Artery-Aorta	382	C1orf140	ENSG00000234754.1	1	2.87221e-11	4.59553e-10	16	3.04198e-09	Yes	Yes
Artery-Aorta	382	DUSP10	ENSG00000143507.17	1	0.00020525	0.00348924	17	0.0065877	Yes	Yes
Artery-Aorta	382	RP11-378J18.9	ENSG00000276997.4	1	0.00411151	0.0740072	18	0.0779175	No	No
Artery-Aorta	382	HHIPL2	ENSG00000143512.12	1	3.31316e-07	5.96369e-06	18	2.30786e-05	Yes	Yes
Artery-Aorta	382	TAF1A	ENSG00000143498.17	1	2.11998e-05	0.000381596	18	0.0010173	Yes	Yes
Artery-Aorta	382	MIA3	ENSG00000154305.16	1	3.33577e-06	6.00438e-05	18	0.000194934	Yes	Yes
Artery-Aorta	382	AIDA	ENSG00000186063.12	1	0.000440072	0.0079213	18	0.0124959	Yes	No
Artery-Aorta	382	BROX	ENSG00000162819.11	1	0.001002	0.018036	18	0.0238325	Yes	No
Artery-Aorta	382	FAM177B	ENSG00000197520.10	1	0.00122019	0.0219634	18	0.0278317	Yes	No
Artery-Aorta	382	RP11-452F19.3	ENSG00000228106.5	1	2.03497e-15	3.45945e-14	17	3.46837e-13	Yes	Yes
Artery-Aorta	382	DISP1	ENSG00000154309.8	1	3.63666e-06	6.546e-05	18	0.00021107	Yes	Yes
Artery-Aorta	382	TLR5	ENSG00000187554.11	1	0.000103808	0.00176473	17	0.00377897	Yes	Yes
Artery-Aorta	382	SUSD4	ENSG00000143502.14	1	0.00113215	0.0203787	18	0.026247	Yes	No
Artery-Aorta	382	CAPN8	ENSG00000203697.11	1	3.25937e-07	5.86687e-06	18	2.27442e-05	Yes	Yes
Artery-Aorta	382	CAPN2	ENSG00000162909.17	1	7.52983e-06	0.000128007	17	0.00038616	Yes	Yes
Artery-Aorta	382	TP53BP2	ENSG00000143514.16	1	0.000460478	0.00782813	17	0.0123904	Yes	No
Artery-Aorta	382	RP11-504P24.9	ENSG00000278467.1	1	0.00231757	0.0370811	16	0.0426838	Yes	No
Artery-Aorta	382	FBXO28	ENSG00000143756.11	1	2.74089e-06	4.38543e-05	16	0.000146362	Yes	Yes
Artery-Aorta	382	DEGS1	ENSG00000143753.12	1	2.19233e-07	3.50773e-06	16	1.4089e-05	Yes	Yes
Artery-Aorta	382	NVL	ENSG00000143748.17	1	0.000114684	0.00194963	17	0.00410134	Yes	Yes
Artery-Aorta	382	CNIH4	ENSG00000143771.11	1	5.76714e-14	9.80414e-13	17	8.60749e-12	Yes	Yes
Artery-Aorta	382	WDR26	ENSG00000162923.14	1	0.000675015	0.0114753	17	0.0167491	Yes	No
Artery-Aorta	382	CNIH3	ENSG00000143786.7	1	0.000153201	0.00275761	18	0.00546067	Yes	Yes
Artery-Aorta	382	LBR	ENSG00000143815.14	1	1.1985e-08	1.79776e-07	15	8.62204e-07	Yes	Yes
Artery-Aorta	382	ENAH	ENSG00000154380.17	1	0.000603674	0.0102625	17	0.0153298	Yes	No
Artery-Aorta	382	SRP9	ENSG00000143742.12	1	7.0353e-06	0.000105529	15	0.000324385	Yes	Yes
Artery-Aorta	382	EPHX1	ENSG00000143819.12	1	0.00571754	0.0857631	15	0.0891478	No	No
Artery-Aorta	382	TMEM63A	ENSG00000196187.11	1	6.6327e-07	9.94905e-06	15	3.71393e-05	Yes	Yes
Artery-Aorta	382	LEFTY1	ENSG00000243709.1	1	6.84189e-09	1.02628e-07	15	5.08209e-07	Yes	Yes
Artery-Aorta	382	PYCR2	ENSG00000143811.18	1	7.68515e-05	0.00115277	15	0.00265596	Yes	Yes
Artery-Aorta	382	LEFTY2	ENSG00000143768.12	1	0.00840508	0.126076	15	0.128348	No	No
Artery-Aorta	382	SDE2	ENSG00000143751.9	1	0.000407473	0.00611209	15	0.0102326	Yes	No
Artery-Aorta	382	H3F3A	ENSG00000163041.9	1	1.6061e-34	2.56977e-33	16	9.18561e-32	Yes	Yes
Artery-Aorta	382	LINC01703	ENSG00000225518.2	1	2.30137e-05	0.000368219	16	0.000987498	Yes	Yes
Artery-Aorta	382	ACBD3	ENSG00000182827.8	1	0.000171713	0.00291912	17	0.00571523	Yes	Yes
Artery-Aorta	382	MIXL1	ENSG00000185155.11	1	4.37919e-11	7.44463e-10	17	4.82757e-09	Yes	Yes
Artery-Aorta	382	LIN9	ENSG00000183814.15	1	0.000188076	0.00357344	19	0.00671265	Yes	Yes
Artery-Aorta	382	PARP1	ENSG00000143799.12	1	0.0009334	0.0177346	19	0.0235177	Yes	No
Artery-Aorta	382	STUM	ENSG00000203685.9	1	3.40152e-13	6.80305e-12	20	5.45833e-11	Yes	Yes
Artery-Aorta	382	ITPKB	ENSG00000143772.9	1	3.35071e-06	7.03649e-05	21	0.000225433	Yes	Yes
Artery-Aorta	382	PSEN2	ENSG00000143801.16	1	0.00277325	0.0526918	19	0.0574691	No	No
Artery-Aorta	382	COQ8A	ENSG00000163050.16	1	4.6695e-05	0.000933899	20	0.00222487	Yes	Yes
Artery-Aorta	382	CDC42BPA	ENSG00000143776.18	1	2.15354e-08	4.73778e-07	22	2.15706e-06	Yes	Yes
Artery-Aorta	382	ZNF678	ENSG00000181450.17	1	0.00228993	0.0435087	19	0.0487278	Yes	No
Artery-Aorta	382	SNAP47	ENSG00000143740.14	1	0.0112614	0.213967	19	0.214863	No	No
Artery-Aorta	382	JMJD4	ENSG00000081692.12	1	0.00055967	0.0100741	18	0.0151184	Yes	No
Artery-Aorta	382	WNT9A	ENSG00000143816.7	1	0.000230853	0.00438621	19	0.00785927	Yes	Yes
Artery-Aorta	382	ARF1	ENSG00000143761.15	1	0.0014668	0.0278693	19	0.0336758	Yes	No
Artery-Aorta	382	C1orf35	ENSG00000143793.12	1	0.00208625	0.0396387	19	0.0450885	Yes	No
Artery-Aorta	382	MRPL55	ENSG00000162910.18	1	5.8111e-05	0.00110411	19	0.00256207	Yes	Yes
Artery-Aorta	382	GUK1	ENSG00000143774.16	1	0.000115784	0.00219991	19	0.0045379	Yes	Yes
Artery-Aorta	382	GJC2	ENSG00000198835.3	1	0.000356573	0.00677488	19	0.0110858	Yes	No
Artery-Aorta	382	IBA57-AS1	ENSG00000203684.5	1	0.000969424	0.0174496	18	0.0232277	Yes	No
Artery-Aorta	382	IBA57	ENSG00000181873.12	1	0.00272526	0.0517799	19	0.0565697	No	No
Artery-Aorta	382	C1orf145	ENSG00000162913.9	1	5.84786e-05	0.00105261	18	0.00246182	Yes	Yes
Artery-Aorta	382	OBSCN	ENSG00000154358.20	1	0.00156391	0.0297142	19	0.0354768	Yes	No
Artery-Aorta	382	TRIM11	ENSG00000154370.15	1	0.00553815	0.0886104	16	0.0918785	No	No
Artery-Aorta	382	TRIM17	ENSG00000162931.11	1	0.00103858	0.0166172	16	0.0223404	Yes	No
Artery-Aorta	382	HIST3H2A	ENSG00000181218.5	1	2.84923e-06	4.55876e-05	16	0.000151578	Yes	Yes
Artery-Aorta	382	HIST3H2BB	ENSG00000196890.4	1	0.00203066	0.0324905	16	0.0381952	Yes	No
Artery-Aorta	382	RNF187	ENSG00000168159.11	1	1.17036e-06	1.87257e-05	16	6.67305e-05	Yes	Yes
Artery-Aorta	382	RHOU	ENSG00000116574.5	1	1.40516e-06	2.10774e-05	15	7.42947e-05	Yes	Yes
Artery-Aorta	382	RP5-1061H20.4	ENSG00000177788.5	1	3.18069e-05	0.000477103	15	0.00124315	Yes	Yes
Artery-Aorta	382	RAB4A	ENSG00000168118.11	1	0.000979457	0.0156713	16	0.0213191	Yes	No
Artery-Aorta	382	CCSAP	ENSG00000154429.10	1	0.000188009	0.00300814	16	0.0058425	Yes	Yes
Artery-Aorta	382	ACTA1	ENSG00000143632.14	1	0.00166177	0.0265882	16	0.0324344	Yes	No
Artery-Aorta	382	NUP133	ENSG00000069248.11	1	0.000248308	0.00422124	17	0.00763477	Yes	Yes
Artery-Aorta	382	ABCB10	ENSG00000135776.4	1	0.00349849	0.0594743	17	0.0640414	No	No
Artery-Aorta	382	TAF5L	ENSG00000135801.9	1	0.000447065	0.00804717	18	0.01265	Yes	No
Artery-Aorta	382	URB2	ENSG00000135763.9	1	0.000999211	0.0179858	18	0.0237788	Yes	No
Artery-Aorta	382	LINC01736	ENSG00000228058.1	1	3.04548e-05	0.000578641	19	0.00147032	Yes	Yes
Artery-Aorta	382	GALNT2	ENSG00000143641.9	1	0.000257663	0.00541093	21	0.00931607	Yes	Yes
Artery-Aorta	382	PGBD5	ENSG00000177614.10	1	0.000313704	0.00627408	20	0.010426	Yes	No
Artery-Aorta	382	COG2	ENSG00000135775.13	1	2.06279e-05	0.00039193	19	0.00104168	Yes	Yes
Artery-Aorta	382	AGT	ENSG00000135744.7	1	0.000166545	0.00316435	19	0.00607449	Yes	Yes
Artery-Aorta	382	CAPN9	ENSG00000135773.12	1	1.87608e-10	3.56455e-09	19	2.1352e-08	Yes	Yes
Artery-Aorta	382	C1orf198	ENSG00000119280.16	1	0.00167028	0.0334056	20	0.0390926	Yes	No
Artery-Aorta	382	TTC13	ENSG00000143643.12	1	3.36064e-06	6.72128e-05	20	0.000216085	Yes	Yes
Artery-Aorta	382	ARV1	ENSG00000173409.13	1	1.41545e-05	0.000283089	20	0.000784543	Yes	Yes
Artery-Aorta	382	FAM89A	ENSG00000182118.7	1	3.17012e-05	0.000665725	21	0.00166116	Yes	Yes
Artery-Aorta	382	C1orf131	ENSG00000143633.12	1	0.000713723	0.0149882	21	0.020601	Yes	No
Artery-Aorta	382	GNPAT	ENSG00000116906.11	1	6.18071e-10	1.29795e-08	21	7.26313e-08	Yes	Yes
Artery-Aorta	382	EXOC8	ENSG00000116903.7	1	0.000632576	0.0126515	20	0.0180449	Yes	No
Artery-Aorta	382	SPRTN	ENSG00000010072.15	1	0.000198958	0.00397917	20	0.00730334	Yes	Yes
Artery-Aorta	382	EGLN1	ENSG00000135766.8	1	0.000284179	0.00596776	21	0.0100476	Yes	No
Artery-Aorta	382	TSNAX	ENSG00000116918.13	1	7.60592e-05	0.00152118	20	0.00334256	Yes	Yes
Artery-Aorta	382	DISC1	ENSG00000162946.21	1	6.61028e-10	1.58647e-08	24	8.78501e-08	Yes	Yes
Artery-Aorta	382	SIPA1L2	ENSG00000116991.10	1	6.35919e-05	0.00133543	21	0.00300412	Yes	Yes
Artery-Aorta	382	MAP10	ENSG00000212916.4	1	0.00016884	0.00354563	21	0.00667153	Yes	Yes
Artery-Aorta	382	NTPCR	ENSG00000135778.11	1	4.01139e-24	8.82507e-23	22	1.65671e-21	Yes	Yes
Artery-Aorta	382	PCNX2	ENSG00000135749.18	1	1.62653e-12	4.06633e-11	25	3.01404e-10	Yes	Yes
Artery-Aorta	382	MAP3K21	ENSG00000143674.10	1	0.00219828	0.0483621	22	0.0533751	No	No
Artery-Aorta	382	KCNK1	ENSG00000135750.14	1	2.68028e-05	0.000589661	22	0.00149485	Yes	Yes
Artery-Aorta	382	SLC35F3	ENSG00000183780.12	1	0.000763828	0.0190957	25	0.024917	Yes	No
Artery-Aorta	382	COA6	ENSG00000168275.14	1	3.20321e-13	6.72673e-12	21	5.40949e-11	Yes	Yes
Artery-Aorta	382	TARBP1	ENSG00000059588.9	1	0.00139647	0.0293259	21	0.0350921	Yes	No
Artery-Aorta	382	LINC01354	ENSG00000231768.1	1	9.96136e-19	1.99227e-17	20	2.5944e-16	Yes	Yes
Artery-Aorta	382	IRF2BP2	ENSG00000168264.10	1	0.00161633	0.0323265	20	0.0380513	Yes	No
Artery-Aorta	382	LINC00184	ENSG00000224939.1	1	2.29342e-06	4.58685e-05	20	0.00015233	Yes	Yes
Artery-Aorta	382	LINC01132	ENSG00000227630.2	1	0.000458204	0.00916408	20	0.014033	Yes	No
Artery-Aorta	382	RP11-443B7.1	ENSG00000238005.2	1	0.00131499	0.0249849	19	0.0308785	Yes	No
Artery-Aorta	382	RP11-443B7.3	ENSG00000258082.1	1	0.00052069	0.00989311	19	0.0149014	Yes	No
Artery-Aorta	382	LINC01348	ENSG00000280587.1	1	0.000176724	0.00318103	18	0.00610115	Yes	Yes
Artery-Aorta	382	RP4-597N16.4	ENSG00000273416.1	1	1.13816e-05	0.000204869	18	0.000589791	Yes	Yes
Artery-Aorta	382	TOMM20	ENSG00000173726.10	1	0.000572596	0.0108793	19	0.0160816	Yes	No
Artery-Aorta	382	RBM34	ENSG00000188739.14	1	0.000477255	0.00906785	19	0.0139184	Yes	No
Artery-Aorta	382	ARID4B	ENSG00000054267.21	1	0.00024482	0.0048964	20	0.00860962	Yes	Yes
Artery-Aorta	382	GGPS1	ENSG00000152904.11	1	0.00196759	0.0373841	19	0.0429648	Yes	No
Artery-Aorta	382	TBCE	ENSG00000116957.12	1	0.00299997	0.0599994	20	0.0645192	No	No
Artery-Aorta	382	B3GALNT2	ENSG00000162885.12	1	9.43448e-08	1.8869e-06	20	7.90835e-06	Yes	Yes
Artery-Aorta	382	GNG4	ENSG00000168243.10	1	0.000835626	0.0175481	21	0.0233269	Yes	No
Artery-Aorta	382	LYST	ENSG00000143669.13	1	0.000233746	0.00537616	23	0.0092708	Yes	Yes
Artery-Aorta	382	RP4-580N22.2	ENSG00000229291.1	1	1.10161e-05	0.000231338	21	0.000655857	Yes	Yes
Artery-Aorta	382	NID1	ENSG00000116962.14	1	0.00191578	0.0402315	21	0.0456205	Yes	No
Artery-Aorta	382	GPR137B	ENSG00000077585.13	1	7.84045e-06	0.000164649	21	0.000485086	Yes	Yes
Artery-Aorta	382	ERO1B	ENSG00000086619.13	1	8.23506e-15	1.72936e-13	21	1.63024e-12	Yes	Yes
Artery-Aorta	382	EDARADD	ENSG00000186197.13	1	7.8577e-05	0.00180727	23	0.00385277	Yes	Yes
Artery-Aorta	382	LGALS8	ENSG00000116977.18	1	6.85169e-10	1.50737e-08	22	8.36553e-08	Yes	Yes
Artery-Aorta	382	HEATR1	ENSG00000119285.10	1	7.4079e-07	1.70382e-05	23	6.11398e-05	Yes	Yes
Artery-Aorta	382	ACTN2	ENSG00000077522.12	1	3.03291e-08	6.9757e-07	23	3.10336e-06	Yes	Yes
Artery-Aorta	382	MTR	ENSG00000116984.12	1	5.33772e-06	0.000128105	24	0.00038639	Yes	Yes
Artery-Aorta	382	RYR2	ENSG00000198626.15	1	1.24629e-13	3.98814e-12	32	3.28872e-11	Yes	Yes
Artery-Aorta	382	LINC01139	ENSG00000215808.2	1	1.95853e-24	4.30876e-23	22	8.26592e-22	Yes	Yes
Artery-Aorta	382	CHRM3	ENSG00000133019.11	1	0.000830302	0.0232485	28	0.0291362	Yes	No
Artery-Aorta	382	FMN2	ENSG00000155816.19	1	1.62154e-06	4.216e-05	26	0.000141138	Yes	Yes
Artery-Aorta	382	GREM2	ENSG00000180875.4	1	4.93198e-05	0.00113435	23	0.0026201	Yes	Yes
Artery-Aorta	382	FH	ENSG00000091483.6	1	0.000310394	0.00744945	24	0.0118951	Yes	No
Artery-Aorta	382	KMO	ENSG00000117009.11	1	0.00209713	0.0503312	24	0.0552108	No	No
Artery-Aorta	382	OPN3	ENSG00000054277.13	1	1.47342e-05	0.000368354	25	0.000987711	Yes	Yes
Artery-Aorta	382	CHML	ENSG00000203668.2	1	2.41638e-11	5.79932e-10	24	3.80004e-09	Yes	Yes
Artery-Aorta	382	EXO1	ENSG00000174371.16	1	0.000986392	0.0246598	25	0.0305544	Yes	No
Artery-Aorta	382	MAP1LC3C	ENSG00000197769.5	1	0.000223203	0.00558008	25	0.00953513	Yes	Yes
Artery-Aorta	382	PLD5	ENSG00000180287.16	1	6.27858e-10	1.69522e-08	27	9.36944e-08	Yes	Yes
Artery-Aorta	382	LINC01347	ENSG00000214837.8	1	0.000164532	0.00296158	18	0.00577131	Yes	Yes
Artery-Aorta	382	CEP170	ENSG00000143702.15	1	0.000652063	0.0123892	19	0.0177644	Yes	No
Artery-Aorta	382	SDCCAG8	ENSG00000054282.15	1	5.17957e-18	1.03591e-16	20	1.27416e-15	Yes	Yes
Artery-Aorta	382	AKT3	ENSG00000117020.16	1	0.000214079	0.00428158	20	0.0077168	Yes	Yes
Artery-Aorta	382	ZBTB18	ENSG00000179456.10	1	0.000181067	0.002716	15	0.00539351	Yes	Yes
Artery-Aorta	382	C1orf100	ENSG00000173728.10	1	8.8376e-05	0.00150239	17	0.00330999	Yes	Yes
Artery-Aorta	382	ADSS	ENSG00000035687.9	1	0.000136371	0.00245467	18	0.00496691	Yes	Yes
Artery-Aorta	382	C1orf101	ENSG00000179397.17	1	2.52853e-09	5.05706e-08	20	2.61436e-07	Yes	Yes
Artery-Aorta	382	DESI2	ENSG00000121644.18	1	0.00180249	0.0360498	20	0.0416764	Yes	No
Artery-Aorta	382	COX20	ENSG00000203667.9	1	0.00148338	0.0296675	20	0.0354283	Yes	No
Artery-Aorta	382	HNRNPU	ENSG00000153187.18	1	0.000387214	0.00813149	21	0.0127517	Yes	No
Artery-Aorta	382	RP11-11N7.4	ENSG00000273175.1	1	0.00112017	0.0235236	21	0.0294255	Yes	No
Artery-Aorta	382	EFCAB2	ENSG00000203666.12	1	1.23761e-39	2.97026e-38	24	1.34777e-36	Yes	Yes
Artery-Aorta	382	KIF26B	ENSG00000162849.15	1	0.000368978	0.0107004	29	0.0158801	Yes	No
Artery-Aorta	382	SMYD3	ENSG00000185420.18	1	4.38091e-05	0.0014457	33	0.00320727	Yes	Yes
Artery-Aorta	382	TFB2M	ENSG00000162851.7	1	0.00058894	0.0153124	26	0.0209415	Yes	No
Artery-Aorta	382	CNST	ENSG00000162852.13	1	0.000709349	0.0191524	27	0.0249817	Yes	No
Artery-Aorta	382	RP11-439E19.9	ENSG00000260698.1	1	0.000110349	0.00286906	26	0.00563685	Yes	Yes
Artery-Aorta	382	SCCPDH	ENSG00000143653.9	1	1.59376e-07	4.30314e-06	27	1.70365e-05	Yes	Yes
Artery-Aorta	382	AHCTF1	ENSG00000153207.14	1	3.28996e-05	0.000921189	28	0.00219822	Yes	Yes
Artery-Aorta	382	ZNF670	ENSG00000277462.1	1	4.19408e-07	1.09046e-05	26	4.04306e-05	Yes	Yes
Artery-Aorta	382	ZNF669	ENSG00000188295.14	1	3.43042e-11	8.57604e-10	25	5.5224e-09	Yes	Yes
Artery-Aorta	382	C1orf229	ENSG00000221953.5	1	8.30404e-09	2.07601e-07	25	9.85402e-07	Yes	Yes
Artery-Aorta	382	ZNF124	ENSG00000196418.12	1	2.47286e-22	6.18216e-21	25	1.0283e-19	Yes	Yes
Artery-Aorta	382	RP11-488L18.10	ENSG00000259865.1	1	5.24033e-22	1.31008e-20	25	2.13651e-19	Yes	Yes
Artery-Aorta	382	ZNF496	ENSG00000162714.12	1	3.80593e-16	9.51483e-15	25	9.98516e-14	Yes	Yes
Artery-Aorta	382	NLRP3	ENSG00000162711.16	1	0.000191473	0.00497831	26	0.00872212	Yes	Yes
Artery-Aorta	382	GCSAML	ENSG00000169224.12	1	0.000236228	0.00614194	26	0.0102678	Yes	No
Artery-Aorta	382	TRIM58	ENSG00000162722.8	1	1.79265e-07	4.30235e-06	24	1.70365e-05	Yes	Yes
Artery-Aorta	382	SH3BP5L	ENSG00000175137.10	1	1.1467e-05	0.000126137	11	0.000381108	Yes	Yes
Artery-Aorta	382	ZNF672	ENSG00000171161.12	1	6.08647e-05	0.000669512	11	0.00166901	Yes	Yes
Artery-Aorta	382	ZNF692	ENSG00000171163.15	1	0.0018393	0.0202323	11	0.0260984	Yes	No
Artery-Aorta	382	PGBD2	ENSG00000185220.11	1	0.01668	0.1668	10	0.168329	No	No
Artery-Aorta	382	FAM110C	ENSG00000184731.5	2	0.012934	0.168142	13	0.169643	No	No
Artery-Aorta	382	SH3YL1	ENSG00000035115.21	2	2.93995e-12	4.99792e-11	17	3.67038e-10	Yes	Yes
Artery-Aorta	382	ACP1	ENSG00000143727.15	2	0.000420129	0.00714219	17	0.0115073	Yes	No
Artery-Aorta	382	ALKAL2	ENSG00000189292.15	2	0.00301447	0.051246	17	0.0560598	No	No
Artery-Aorta	382	AC105393.2	ENSG00000226277.1	2	0.00221213	0.0398183	18	0.0452633	Yes	No
Artery-Aorta	382	TMEM18	ENSG00000151353.14	2	6.24059e-18	1.37293e-16	22	1.67574e-15	Yes	Yes
Artery-Aorta	382	SNTG2	ENSG00000172554.11	2	3.92376e-14	1.09865e-12	28	9.57835e-12	Yes	Yes
Artery-Aorta	382	TPO	ENSG00000115705.20	2	1.91678e-08	5.17531e-07	27	2.35016e-06	Yes	Yes
Artery-Aorta	382	AC141930.3	ENSG00000283766.1	2	0.000334322	0.00869236	26	0.0134636	Yes	No
Artery-Aorta	382	PXDN	ENSG00000130508.10	2	0.000151684	0.00409547	27	0.00746822	Yes	Yes
Artery-Aorta	382	MYT1L	ENSG00000186487.17	2	1.92144e-09	6.1486e-08	32	3.13882e-07	Yes	Yes
Artery-Aorta	382	TSSC1	ENSG00000032389.12	2	0.00163123	0.0424119	26	0.0476978	Yes	No
Artery-Aorta	382	TRAPPC12	ENSG00000171853.15	2	1.4369e-11	3.59226e-10	25	2.40698e-09	Yes	Yes
Artery-Aorta	382	RP11-1293J14.1	ENSG00000271868.1	2	5.65753e-05	0.00135781	24	0.0030478	Yes	Yes
Artery-Aorta	382	ADI1	ENSG00000182551.13	2	1.02812e-25	2.46749e-24	24	5.16365e-23	Yes	Yes
Artery-Aorta	382	AC108488.4	ENSG00000242282.6	2	2.5996e-05	0.000623905	24	0.00156939	Yes	Yes
Artery-Aorta	382	RNASEH1	ENSG00000171865.9	2	0.00170219	0.0408527	24	0.0462052	Yes	No
Artery-Aorta	382	RPS7	ENSG00000171863.12	2	0.00123139	0.0295535	24	0.0353138	Yes	No
Artery-Aorta	382	COLEC11	ENSG00000118004.17	2	5.24362e-13	1.25847e-11	24	9.83582e-11	Yes	Yes
Artery-Aorta	382	ALLC	ENSG00000151360.9	2	6.18861e-05	0.00148527	24	0.00328009	Yes	Yes
Artery-Aorta	382	DCDC2C	ENSG00000214866.8	2	3.32946e-06	8.32365e-05	25	0.000262872	Yes	Yes
Artery-Aorta	382	LINC00487	ENSG00000205837.7	2	6.81429e-13	1.49914e-11	22	1.16132e-10	Yes	Yes
Artery-Aorta	382	CMPK2	ENSG00000134326.11	2	0.00194823	0.0409129	21	0.0462614	Yes	No
Artery-Aorta	382	RSAD2	ENSG00000134321.11	2	0.0015577	0.0327117	21	0.0384083	Yes	No
Artery-Aorta	382	RNF144A	ENSG00000151692.14	2	4.09168e-06	9.00171e-05	22	0.000281645	Yes	Yes
Artery-Aorta	382	RP11-557L19.1	ENSG00000272002.1	2	0.000100256	0.00190487	19	0.00402485	Yes	Yes
Artery-Aorta	382	LINC01871	ENSG00000235576.1	2	0.000330514	0.00594925	18	0.0100193	Yes	No
Artery-Aorta	382	LINC00298	ENSG00000235665.5	2	0.000158414	0.00316829	20	0.00608071	Yes	Yes
Artery-Aorta	382	ID2	ENSG00000115738.9	2	0.000992509	0.0148876	15	0.0204836	Yes	No
Artery-Aorta	382	KIDINS220	ENSG00000134313.15	2	0.00299907	0.0509842	17	0.0558188	No	No
Artery-Aorta	382	MBOAT2	ENSG00000143797.11	2	0.00039773	0.00755687	19	0.0120392	Yes	No
Artery-Aorta	382	ASAP2	ENSG00000151693.9	2	2.24528e-08	4.93961e-07	22	2.24545e-06	Yes	Yes
Artery-Aorta	382	ITGB1BP1	ENSG00000119185.12	2	1.24151e-08	2.60718e-07	21	1.22098e-06	Yes	Yes
Artery-Aorta	382	CPSF3	ENSG00000119203.13	2	6.58935e-05	0.00138376	21	0.00309366	Yes	Yes
Artery-Aorta	382	IAH1	ENSG00000134330.18	2	5.04886e-05	0.00106026	21	0.00247804	Yes	Yes
Artery-Aorta	382	ADAM17	ENSG00000151694.12	2	0.00136291	0.0286212	21	0.0344039	Yes	No
Artery-Aorta	382	RP11-214N9.1	ENSG00000271855.1	2	1.03895e-05	0.000218179	21	0.000622582	Yes	Yes
Artery-Aorta	382	YWHAQ	ENSG00000134308.13	2	0.00124183	0.0273204	22	0.0331431	Yes	No
Artery-Aorta	382	TAF1B	ENSG00000115750.16	2	7.24573e-18	1.81143e-16	25	2.1896e-15	Yes	Yes
Artery-Aorta	382	RP11-95D17.1	ENSG00000269973.1	2	1.16388e-11	2.79331e-10	24	1.89631e-09	Yes	Yes
Artery-Aorta	382	GRHL1	ENSG00000134317.17	2	0.000462387	0.0115597	25	0.016843	Yes	No
Artery-Aorta	382	RP11-254F7.2	ENSG00000260077.1	2	9.79295e-14	2.44824e-12	25	2.05861e-11	Yes	Yes
Artery-Aorta	382	KLF11	ENSG00000172059.10	2	0.0001833	0.00458249	25	0.0081526	Yes	Yes
Artery-Aorta	382	CYS1	ENSG00000205795.4	2	8.53578e-05	0.0022193	26	0.00457199	Yes	Yes
Artery-Aorta	382	RRM2	ENSG00000171848.13	2	0.000264146	0.00686781	26	0.0111918	Yes	No
Artery-Aorta	382	HPCAL1	ENSG00000115756.12	2	0.000385401	0.0100204	26	0.0150573	Yes	No
Artery-Aorta	382	ODC1	ENSG00000115758.12	2	2.78295e-05	0.000723568	26	0.00178623	Yes	Yes
Artery-Aorta	382	RP11-320M2.1	ENSG00000257135.5	2	0.00107024	0.0278263	26	0.0336332	Yes	No
Artery-Aorta	382	AC007249.3	ENSG00000217258.2	2	0.0019223	0.0499797	26	0.0548871	No	No
Artery-Aorta	382	NOL10	ENSG00000115761.15	2	0.000161531	0.00436133	27	0.0078255	Yes	Yes
Artery-Aorta	382	RN7SL832P	ENSG00000243819.4	2	0.000117568	0.00305677	26	0.00590699	Yes	Yes
Artery-Aorta	382	ATP6V1C2	ENSG00000143882.10	2	8.49888e-06	0.000220971	26	0.000629625	Yes	Yes
Artery-Aorta	382	RP11-791G15.2	ENSG00000272275.1	2	3.38245e-27	8.45612e-26	25	1.9488e-24	Yes	Yes
Artery-Aorta	382	PDIA6	ENSG00000143870.12	2	0.000166036	0.00415089	25	0.00754101	Yes	Yes
Artery-Aorta	382	C2orf50	ENSG00000150873.11	2	0.000231595	0.00555827	24	0.00950714	Yes	Yes
Artery-Aorta	382	PQLC3	ENSG00000162976.12	2	0.000667648	0.0166912	25	0.0224141	Yes	No
Artery-Aorta	382	ROCK2	ENSG00000134318.13	2	0.000329463	0.00856605	26	0.0133092	Yes	No
Artery-Aorta	382	LINC00570	ENSG00000224177.6	2	0.000381997	0.00878594	23	0.0135714	Yes	No
Artery-Aorta	382	E2F6	ENSG00000169016.16	2	0.00318265	0.0732009	23	0.0771644	No	No
Artery-Aorta	382	GREB1	ENSG00000196208.13	2	0.000640016	0.0153604	24	0.0209857	Yes	No
Artery-Aorta	382	LPIN1	ENSG00000134324.11	2	1.1576e-22	2.66247e-21	23	4.56293e-20	Yes	Yes
Artery-Aorta	382	RP11-333O1.1	ENSG00000261117.1	2	0.00213779	0.0470313	22	0.052077	No	No
Artery-Aorta	382	TRIB2	ENSG00000071575.11	2	0.00010517	0.00231375	22	0.00472654	Yes	Yes
Artery-Aorta	382	FAM84A	ENSG00000162981.13	2	8.40265e-05	0.0015965	19	0.00348489	Yes	Yes
Artery-Aorta	382	NBAS	ENSG00000151779.12	2	0.00063307	0.0145606	23	0.0201222	Yes	No
Artery-Aorta	382	DDX1	ENSG00000079785.14	2	1.12942e-26	2.14589e-25	19	4.80016e-24	Yes	Yes
Artery-Aorta	382	MYCN	ENSG00000134323.11	2	0.00574951	0.109241	19	0.111957	No	No
Artery-Aorta	382	FAM49A	ENSG00000197872.11	2	1.63926e-07	3.1146e-06	19	1.26499e-05	Yes	Yes
Artery-Aorta	382	VSNL1	ENSG00000163032.11	2	0.000206062	0.00412124	20	0.00750173	Yes	Yes
Artery-Aorta	382	SMC6	ENSG00000163029.15	2	4.80456e-07	9.60912e-06	20	3.60008e-05	Yes	Yes
Artery-Aorta	382	GEN1	ENSG00000178295.14	2	4.18336e-33	7.94839e-32	19	2.61193e-30	Yes	Yes
Artery-Aorta	382	KCNS3	ENSG00000170745.11	2	7.85156e-16	1.80586e-14	23	1.85511e-13	Yes	Yes
Artery-Aorta	382	RP11-111J6.2	ENSG00000260331.1	2	3.78458e-21	7.56917e-20	20	1.17948e-18	Yes	Yes
Artery-Aorta	382	RDH14	ENSG00000240857.1	2	1.18702e-12	2.37404e-11	20	1.80084e-10	Yes	Yes
Artery-Aorta	382	NT5C1B	ENSG00000185013.16	2	0.00326266	0.0685159	21	0.0727175	No	No
Artery-Aorta	382	LINC01376	ENSG00000236204.5	2	4.3478e-05	0.00108695	25	0.00252995	Yes	Yes
Artery-Aorta	382	OSR1	ENSG00000143867.6	2	0.00109995	0.021999	20	0.0278708	Yes	No
Artery-Aorta	382	LINC00954	ENSG00000228784.7	2	5.63174e-06	0.000112635	20	0.000344173	Yes	Yes
Artery-Aorta	382	TTC32	ENSG00000183891.5	2	7.74744e-25	1.62696e-23	21	3.20183e-22	Yes	Yes
Artery-Aorta	382	WDR35	ENSG00000118965.14	2	0.000668707	0.0140429	21	0.019585	Yes	No
Artery-Aorta	382	MATN3	ENSG00000132031.12	2	1.97688e-45	4.15144e-44	21	2.68312e-42	Yes	Yes
Artery-Aorta	382	LAPTM4A	ENSG00000068697.6	2	0.000345724	0.0072602	21	0.0116588	Yes	No
Artery-Aorta	382	SDC1	ENSG00000115884.10	2	7.30483e-07	1.53401e-05	21	5.55703e-05	Yes	Yes
Artery-Aorta	382	PUM2	ENSG00000055917.15	2	0.00116219	0.0255682	22	0.0314308	Yes	No
Artery-Aorta	382	RHOB	ENSG00000143878.9	2	0.000351372	0.00737881	21	0.0118114	Yes	No
Artery-Aorta	382	HS1BP3	ENSG00000118960.12	2	4.65874e-05	0.000931749	20	0.00222005	Yes	Yes
Artery-Aorta	382	RP11-130L8.2	ENSG00000269976.1	2	1.18837e-07	2.2579e-06	19	9.35362e-06	Yes	Yes
Artery-Aorta	382	GDF7	ENSG00000143869.6	2	6.01696e-06	0.000108305	18	0.000332277	Yes	Yes
Artery-Aorta	382	LDAH	ENSG00000118961.14	2	2.77589e-23	5.2742e-22	19	9.41668e-21	Yes	Yes
Artery-Aorta	382	APOB	ENSG00000084674.14	2	0.000133413	0.00213461	16	0.00442877	Yes	Yes
Artery-Aorta	382	AC067959.1	ENSG00000233005.1	2	0.00072653	0.0145306	20	0.0200903	Yes	No
Artery-Aorta	382	AC011752.1	ENSG00000231204.5	2	0.000339829	0.00543726	16	0.00934582	Yes	Yes
Artery-Aorta	382	KLHL29	ENSG00000119771.14	2	1.27159e-09	2.41603e-08	19	1.30809e-07	Yes	Yes
Artery-Aorta	382	RP11-557N21.1	ENSG00000283031.1	2	1.35846e-09	2.30938e-08	17	1.25656e-07	Yes	Yes
Artery-Aorta	382	ATAD2B	ENSG00000119778.14	2	9.4194e-05	0.00169549	18	0.00365829	Yes	Yes
Artery-Aorta	382	UBXN2A	ENSG00000173960.13	2	9.52557e-14	1.7146e-12	18	1.46351e-11	Yes	Yes
Artery-Aorta	382	MFSD2B	ENSG00000205639.9	2	0.000751218	0.0127707	17	0.0181764	Yes	No
Artery-Aorta	382	WDCP	ENSG00000163026.11	2	0.00173074	0.0294225	17	0.0351861	Yes	No
Artery-Aorta	382	FKBP1B	ENSG00000119782.13	2	3.59843e-12	6.11733e-11	17	4.44954e-10	Yes	Yes
Artery-Aorta	382	SF3B6	ENSG00000115128.6	2	0.00169307	0.0287822	17	0.0345511	Yes	No
Artery-Aorta	382	FAM228B	ENSG00000219626.8	2	2.53471e-25	4.56248e-24	18	9.28129e-23	Yes	Yes
Artery-Aorta	382	TP53I3	ENSG00000115129.13	2	3.53178e-09	6.00402e-08	17	3.06948e-07	Yes	Yes
Artery-Aorta	382	PFN4	ENSG00000176732.6	2	1.00986e-07	1.71675e-06	17	7.23507e-06	Yes	Yes
Artery-Aorta	382	FAM228A	ENSG00000186453.12	2	2.09978e-64	3.56962e-63	17	6.01173e-61	Yes	Yes
Artery-Aorta	382	ITSN2	ENSG00000198399.14	2	0.000569356	0.0102484	18	0.0153145	Yes	No
Artery-Aorta	382	NCOA1	ENSG00000084676.15	2	1.87311e-07	3.18429e-06	17	1.29074e-05	Yes	Yes
Artery-Aorta	382	PTRHD1	ENSG00000184924.5	2	0.000464859	0.00650803	14	0.0107404	Yes	No
Artery-Aorta	382	CENPO	ENSG00000138092.10	2	0.00524384	0.0734138	14	0.0773579	No	No
Artery-Aorta	382	ADCY3	ENSG00000138031.14	2	1.16112e-05	0.000174168	15	0.000510552	Yes	Yes
Artery-Aorta	382	DNAJC27	ENSG00000115137.11	2	0.00038821	0.00543495	14	0.00934502	Yes	Yes
Artery-Aorta	382	EFR3B	ENSG00000084710.13	2	0.00270362	0.0378506	14	0.0434126	Yes	No
Artery-Aorta	382	POMC	ENSG00000115138.10	2	2.50243e-08	3.25316e-07	13	1.51018e-06	Yes	Yes
Artery-Aorta	382	DNMT3A	ENSG00000119772.16	2	0.00392995	0.0510893	13	0.0559094	No	No
Artery-Aorta	382	AC012074.2	ENSG00000235072.2	2	0.00126582	0.0164556	13	0.0221728	Yes	No
Artery-Aorta	382	DTNB	ENSG00000138101.18	2	0.00386001	0.0579002	15	0.0624998	No	No
Artery-Aorta	382	ASXL2	ENSG00000143970.16	2	2.37447e-05	0.000356171	15	0.000958417	Yes	Yes
Artery-Aorta	382	KIF3C	ENSG00000084731.14	2	1.39144e-05	0.000180887	13	0.000527497	Yes	Yes
Artery-Aorta	382	RAB10	ENSG00000084733.10	2	0.00108354	0.014086	13	0.0196258	Yes	No
Artery-Aorta	382	GAREM2	ENSG00000157833.12	2	0.000261859	0.00314231	12	0.0060388	Yes	Yes
Artery-Aorta	382	HADHA	ENSG00000084754.10	2	0.00252415	0.032814	13	0.0385109	Yes	No
Artery-Aorta	382	HADHB	ENSG00000138029.13	2	7.40303e-06	9.62394e-05	13	0.000298884	Yes	Yes
Artery-Aorta	382	ADGRF3	ENSG00000173567.14	2	0.000391837	0.00470205	12	0.00832555	Yes	Yes
Artery-Aorta	382	SELENOI	ENSG00000138018.17	2	0.000519709	0.00623651	12	0.0103873	Yes	No
Artery-Aorta	382	OTOF	ENSG00000115155.16	2	0.0119499	0.143399	12	0.145223	No	No
Artery-Aorta	382	C2orf70	ENSG00000173557.14	2	0.00261267	0.0313521	12	0.0370759	Yes	No
Artery-Aorta	382	CIB4	ENSG00000157884.10	2	1.57399e-05	0.000188879	12	0.000547899	Yes	Yes
Artery-Aorta	382	KCNK3	ENSG00000171303.6	2	0.000107768	0.00129322	12	0.00292532	Yes	Yes
Artery-Aorta	382	SLC35F6	ENSG00000213699.8	2	0.00222505	0.0267006	12	0.0325533	Yes	No
Artery-Aorta	382	CENPA	ENSG00000115163.14	2	0.00563866	0.0620253	11	0.0664408	No	No
Artery-Aorta	382	MAPRE3	ENSG00000084764.10	2	0.00102131	0.0112344	11	0.016473	Yes	No
Artery-Aorta	382	TMEM214	ENSG00000119777.18	2	0.00540678	0.0594745	11	0.0640414	No	No
Artery-Aorta	382	AGBL5	ENSG00000084693.15	2	0.00122998	0.0135298	11	0.0190325	Yes	No
Artery-Aorta	382	OST4	ENSG00000228474.5	2	0.00101592	0.0111751	11	0.0164081	Yes	No
Artery-Aorta	382	EMILIN1	ENSG00000138080.13	2	3.46477e-05	0.000381125	11	0.0010162	Yes	Yes
Artery-Aorta	382	KHK	ENSG00000138030.12	2	7.02039e-17	7.72243e-16	11	8.90444e-15	Yes	Yes
Artery-Aorta	382	CGREF1	ENSG00000138028.15	2	0.0170882	0.18797	11	0.189179	No	No
Artery-Aorta	382	ABHD1	ENSG00000143994.13	2	0.00335346	0.036888	11	0.042481	Yes	No
Artery-Aorta	382	PREB	ENSG00000138073.13	2	0.000141343	0.00155478	11	0.00340655	Yes	Yes
Artery-Aorta	382	TCF23	ENSG00000163792.6	2	0.0124284	0.136712	11	0.138724	No	No
Artery-Aorta	382	SLC5A6	ENSG00000138074.14	2	8.67201e-10	9.53921e-09	11	5.44409e-08	Yes	Yes
Artery-Aorta	382	ATRAID	ENSG00000138085.16	2	2.23821e-20	2.46203e-19	11	3.73355e-18	Yes	Yes
Artery-Aorta	382	CAD	ENSG00000084774.13	2	0.00493672	0.0592407	12	0.0638209	No	No
Artery-Aorta	382	SLC30A3	ENSG00000115194.10	2	0.00703222	0.0843866	12	0.087863	No	No
Artery-Aorta	382	DNAJC5G	ENSG00000163793.12	2	0.00114022	0.0136826	12	0.019192	Yes	No
Artery-Aorta	382	TRIM54	ENSG00000138100.13	2	0.000480598	0.00576717	12	0.00977946	Yes	Yes
Artery-Aorta	382	UCN	ENSG00000163794.6	2	0.00627438	0.0690182	11	0.0731663	No	No
Artery-Aorta	382	MPV17	ENSG00000115204.14	2	0.00289056	0.0346867	12	0.040384	Yes	No
Artery-Aorta	382	GTF3C2	ENSG00000115207.13	2	0.00616626	0.0739951	12	0.0779095	No	No
Artery-Aorta	382	EIF2B4	ENSG00000115211.15	2	0.00395627	0.0474752	12	0.0525226	No	No
Artery-Aorta	382	SNX17	ENSG00000115234.10	2	0.00628317	0.0753981	12	0.0792247	No	No
Artery-Aorta	382	ZNF513	ENSG00000163795.13	2	0.00106053	0.0127264	12	0.0181221	Yes	No
Artery-Aorta	382	PPM1G	ENSG00000115241.10	2	0.00489036	0.0586843	12	0.0632682	No	No
Artery-Aorta	382	NRBP1	ENSG00000115216.13	2	0.00130317	0.0156381	12	0.0212838	Yes	No
Artery-Aorta	382	KRTCAP3	ENSG00000157992.12	2	0.000690327	0.00828392	12	0.012942	Yes	No
Artery-Aorta	382	IFT172	ENSG00000138002.14	2	0.00999549	0.119946	12	0.122363	No	No
Artery-Aorta	382	FNDC4	ENSG00000115226.9	2	0.000961008	0.0115321	12	0.0168082	Yes	No
Artery-Aorta	382	GCKR	ENSG00000084734.8	2	0.00190559	0.0228671	12	0.0287625	Yes	No
Artery-Aorta	382	C2orf16	ENSG00000221843.4	2	7.79999e-06	0.0001014	13	0.00031279	Yes	Yes
Artery-Aorta	382	ZNF512	ENSG00000243943.9	2	0.00140741	0.0182964	13	0.0240966	Yes	No
Artery-Aorta	382	CCDC121	ENSG00000176714.9	2	0.000154343	0.00185211	12	0.00392923	Yes	Yes
Artery-Aorta	382	GPN1	ENSG00000198522.13	2	0.00440009	0.0572012	13	0.0618138	No	No
Artery-Aorta	382	SUPT7L	ENSG00000119760.15	2	0.000975638	0.0126833	13	0.0180829	Yes	No
Artery-Aorta	382	SLC4A1AP	ENSG00000163798.13	2	4.00438e-05	0.00052057	13	0.00134396	Yes	Yes
Artery-Aorta	382	LINC01460	ENSG00000205334.2	2	1.17039e-05	0.000152151	13	0.000451911	Yes	Yes
Artery-Aorta	382	MRPL33	ENSG00000243147.7	2	0.000115476	0.00150119	13	0.00330816	Yes	Yes
Artery-Aorta	382	RBKS	ENSG00000171174.13	2	0.00103784	0.013492	13	0.0189916	Yes	No
Artery-Aorta	382	BRE	ENSG00000158019.20	2	0.000404757	0.00688087	17	0.0112089	Yes	No
Artery-Aorta	382	FOSL2	ENSG00000075426.11	2	7.90796e-07	1.26527e-05	16	4.62947e-05	Yes	Yes
Artery-Aorta	382	RP11-373D23.3	ENSG00000270210.1	2	1.09843e-11	1.7575e-10	16	1.2225e-09	Yes	Yes
Artery-Aorta	382	PLB1	ENSG00000163803.12	2	1.71879e-06	3.26571e-05	19	0.000111826	Yes	Yes
Artery-Aorta	382	PPP1CB	ENSG00000213639.9	2	1.48862e-09	2.82839e-08	19	1.51728e-07	Yes	Yes
Artery-Aorta	382	SPDYA	ENSG00000163806.15	2	2.87873e-07	5.46958e-06	19	2.12747e-05	Yes	Yes
Artery-Aorta	382	TRMT61B	ENSG00000171103.10	2	2.39192e-25	4.54465e-24	19	9.25577e-23	Yes	Yes
Artery-Aorta	382	WDR43	ENSG00000163811.11	2	0.000142864	0.00285729	20	0.00562025	Yes	Yes
Artery-Aorta	382	TOGARAM2	ENSG00000189350.12	2	1.03676e-25	2.07353e-24	20	4.37038e-23	Yes	Yes
Artery-Aorta	382	CLIP4	ENSG00000115295.19	2	0.000761984	0.0152397	20	0.0208713	Yes	No
Artery-Aorta	382	YPEL5	ENSG00000119801.12	2	0.000727808	0.015284	21	0.0209142	Yes	No
Artery-Aorta	382	LBH	ENSG00000213626.11	2	1.11755e-05	0.000245861	22	0.000691989	Yes	Yes
Artery-Aorta	382	LINC01936	ENSG00000235997.2	2	3.2757e-08	6.87898e-07	21	3.06111e-06	Yes	Yes
Artery-Aorta	382	LCLAT1	ENSG00000172954.13	2	6.71239e-13	1.47673e-11	22	1.14497e-10	Yes	Yes
Artery-Aorta	382	GALNT14	ENSG00000158089.14	2	0.00112504	0.0225008	20	0.0283832	Yes	No
Artery-Aorta	382	CAPN14	ENSG00000214711.9	2	0.000972083	0.0174975	18	0.0232791	Yes	No
Artery-Aorta	382	EHD3	ENSG00000013016.15	2	0.000460587	0.00829057	18	0.0129512	Yes	No
Artery-Aorta	382	MEMO1	ENSG00000162959.13	2	0.00254158	0.0406653	16	0.0460243	Yes	No
Artery-Aorta	382	DPY30	ENSG00000162961.13	2	6.81334e-05	0.001022	15	0.00240144	Yes	Yes
Artery-Aorta	382	SPAST	ENSG00000021574.11	2	0.00177475	0.028396	16	0.0341778	Yes	No
Artery-Aorta	382	RP11-563N4.1	ENSG00000272716.1	2	0.00199543	0.0299314	15	0.0356826	Yes	No
Artery-Aorta	382	SLC30A6	ENSG00000152683.14	2	3.94102e-06	5.91152e-05	15	0.000192168	Yes	Yes
Artery-Aorta	382	NLRC4	ENSG00000091106.18	2	0.00114036	0.0171055	15	0.0228582	Yes	No
Artery-Aorta	382	YIPF4	ENSG00000119820.10	2	1.30815e-06	1.83142e-05	14	6.54237e-05	Yes	Yes
Artery-Aorta	382	AL133245.2	ENSG00000272754.1	2	0.00151731	0.0212423	14	0.027122	Yes	No
Artery-Aorta	382	BIRC6	ENSG00000115760.13	2	0.00175858	0.0298959	17	0.0356462	Yes	No
Artery-Aorta	382	TTC27	ENSG00000018699.11	2	4.44586e-12	8.00255e-11	18	5.76572e-10	Yes	Yes
Artery-Aorta	382	LTBP1	ENSG00000049323.15	2	5.43167e-05	0.00141223	26	0.00314338	Yes	Yes
Artery-Aorta	382	RASGRP3	ENSG00000152689.17	2	2.3758e-17	5.70192e-16	24	6.64466e-15	Yes	Yes
Artery-Aorta	382	FAM98A	ENSG00000119812.18	2	4.68472e-06	0.000112433	24	0.000343617	Yes	Yes
Artery-Aorta	382	RP11-490M8.1	ENSG00000260025.1	2	7.10556e-05	0.00163428	23	0.00355156	Yes	Yes
Artery-Aorta	382	CRIM1	ENSG00000150938.9	2	1.09754e-05	0.000274386	25	0.000762835	Yes	Yes
Artery-Aorta	382	FEZ2	ENSG00000171055.14	2	2.84869e-06	6.55198e-05	23	0.000211185	Yes	Yes
Artery-Aorta	382	VIT	ENSG00000205221.12	2	0.000340389	0.00782896	23	0.0123904	Yes	No
Artery-Aorta	382	STRN	ENSG00000115808.11	2	0.000197774	0.00435102	22	0.00781141	Yes	Yes
Artery-Aorta	382	HEATR5B	ENSG00000008869.11	2	0.000144432	0.00303308	21	0.00587205	Yes	Yes
Artery-Aorta	382	GPATCH11	ENSG00000152133.14	2	0.000145805	0.0029161	20	0.00570994	Yes	Yes
Artery-Aorta	382	EIF2AK2	ENSG00000055332.16	2	6.45503e-05	0.00135556	21	0.00304392	Yes	Yes
Artery-Aorta	382	CEBPZOS	ENSG00000218739.9	2	8.11883e-05	0.00170496	21	0.00367491	Yes	Yes
Artery-Aorta	382	CEBPZ	ENSG00000115816.14	2	4.50885e-10	9.46859e-09	21	5.40731e-08	Yes	Yes
Artery-Aorta	382	NDUFAF7	ENSG00000003509.15	2	0.00165289	0.0347107	21	0.0404024	Yes	No
Artery-Aorta	382	PRKD3	ENSG00000115825.9	2	1.62377e-17	3.40991e-16	21	4.04364e-15	Yes	Yes
Artery-Aorta	382	AC007391.2	ENSG00000232028.1	2	0.00301396	0.0602791	20	0.0647763	No	No
Artery-Aorta	382	QPCT	ENSG00000115828.15	2	2.27968e-09	4.55935e-08	20	2.37105e-07	Yes	Yes
Artery-Aorta	382	CDC42EP3	ENSG00000163171.7	2	0.000878802	0.0184548	21	0.0242543	Yes	No
Artery-Aorta	382	LINC00211	ENSG00000237803.5	2	0.00240526	0.0456999	19	0.0508018	No	No
Artery-Aorta	382	RMDN2	ENSG00000115841.19	2	0.000422526	0.00845052	20	0.0131554	Yes	No
Artery-Aorta	382	CYP1B1	ENSG00000138061.11	2	0.000338748	0.00643622	19	0.010645	Yes	No
Artery-Aorta	382	ATL2	ENSG00000119787.13	2	1.81187e-10	3.44256e-09	19	2.06636e-08	Yes	Yes
Artery-Aorta	382	AC016995.3	ENSG00000231367.5	2	2.78879e-12	5.01981e-11	18	3.68491e-10	Yes	Yes
Artery-Aorta	382	HNRNPLL	ENSG00000143889.15	2	0.00213785	0.0363434	17	0.0419531	Yes	No
Artery-Aorta	382	GALM	ENSG00000143891.16	2	0.00586227	0.0996586	17	0.102599	No	No
Artery-Aorta	382	SRSF7	ENSG00000115875.18	2	0.000231376	0.00347065	15	0.00655683	Yes	Yes
Artery-Aorta	382	GEMIN6	ENSG00000152147.10	2	0.000370596	0.00592953	16	0.00999862	Yes	Yes
Artery-Aorta	382	DHX57	ENSG00000163214.20	2	2.54295e-09	4.06872e-08	16	2.133e-07	Yes	Yes
Artery-Aorta	382	MORN2	ENSG00000188010.12	2	0.00170995	0.0256493	15	0.0315151	Yes	No
Artery-Aorta	382	ARHGEF33	ENSG00000214694.10	2	3.04346e-07	4.56519e-06	15	1.80129e-05	Yes	Yes
Artery-Aorta	382	SOS1	ENSG00000115904.12	2	2.41851e-05	0.000386962	16	0.00103004	Yes	Yes
Artery-Aorta	382	CDKL4	ENSG00000205111.8	2	0.00369539	0.0554309	15	0.0600936	No	No
Artery-Aorta	382	MAP4K3	ENSG00000011566.14	2	0.000326073	0.00554324	17	0.00948826	Yes	Yes
Artery-Aorta	382	TMEM178A	ENSG00000152154.10	2	0.00025467	0.00382005	15	0.0070658	Yes	Yes
Artery-Aorta	382	THUMPD2	ENSG00000138050.14	2	0.00712828	0.106924	15	0.109737	No	No
Artery-Aorta	382	SLC8A1	ENSG00000183023.18	2	1.52485e-18	3.35466e-17	22	4.27323e-16	Yes	Yes
Artery-Aorta	382	LINC01914	ENSG00000234362.5	2	2.77573e-05	0.000638417	23	0.00160084	Yes	Yes
Artery-Aorta	382	C2orf91	ENSG00000205086.6	2	0.000612867	0.0140959	23	0.0196366	Yes	No
Artery-Aorta	382	PKDCC	ENSG00000162878.12	2	2.62418e-08	6.03562e-07	23	2.71339e-06	Yes	Yes
Artery-Aorta	382	EML4	ENSG00000143924.18	2	2.85585e-08	6.85404e-07	24	3.05079e-06	Yes	Yes
Artery-Aorta	382	COX7A2L	ENSG00000115944.14	2	0.000875887	0.0201454	23	0.0260096	Yes	No
Artery-Aorta	382	MTA3	ENSG00000057935.13	2	0.000613091	0.0153273	25	0.0209552	Yes	No
Artery-Aorta	382	OXER1	ENSG00000162881.6	2	7.80868e-20	1.63982e-18	21	2.32751e-17	Yes	Yes
Artery-Aorta	382	HAAO	ENSG00000162882.14	2	2.10298e-12	4.41625e-11	21	3.26099e-10	Yes	Yes
Artery-Aorta	382	LINC01819	ENSG00000231826.5	2	0.00207761	0.0436299	21	0.0488386	Yes	No
Artery-Aorta	382	AC093609.1	ENSG00000230587.1	2	0.000716745	0.0150516	21	0.0206687	Yes	No
Artery-Aorta	382	ZFP36L2	ENSG00000152518.7	2	0.000272644	0.00572552	21	0.00972201	Yes	Yes
Artery-Aorta	382	LINC01126	ENSG00000279873.2	2	5.89084e-06	0.000123708	21	0.000374286	Yes	Yes
Artery-Aorta	382	THADA	ENSG00000115970.18	2	5.96146e-05	0.00143075	24	0.00317612	Yes	Yes
Artery-Aorta	382	PLEKHH2	ENSG00000152527.13	2	9.78018e-20	2.15164e-18	22	3.02213e-17	Yes	Yes
Artery-Aorta	382	C1GALT1C1L	ENSG00000223658.7	2	0.000527127	0.0110697	21	0.0162956	Yes	No
Artery-Aorta	382	DYNC2LI1	ENSG00000138036.18	2	8.00564e-11	1.68118e-09	21	1.04678e-08	Yes	Yes
Artery-Aorta	382	ABCG5	ENSG00000138075.11	2	2.11572e-05	0.000423145	20	0.00111567	Yes	Yes
Artery-Aorta	382	LRPPRC	ENSG00000138095.18	2	4.57177e-16	1.00579e-14	22	1.05187e-13	Yes	Yes
Artery-Aorta	382	PPM1B	ENSG00000138032.20	2	0.000110605	0.00232271	21	0.00474207	Yes	Yes
Artery-Aorta	382	SLC3A1	ENSG00000138079.13	2	0.000287432	0.00632351	22	0.0104893	Yes	No
Artery-Aorta	382	PREPL	ENSG00000138078.15	2	5.68885e-05	0.00125155	22	0.00284716	Yes	Yes
Artery-Aorta	382	CAMKMT	ENSG00000143919.14	2	0.000479547	0.0119887	25	0.0173224	Yes	No
Artery-Aorta	382	SIX2	ENSG00000170577.7	2	1.28003e-07	2.68805e-06	21	1.10037e-05	Yes	Yes
Artery-Aorta	382	AC093702.1	ENSG00000231156.1	2	0.000181484	0.00362967	20	0.00679697	Yes	Yes
Artery-Aorta	382	SRBD1	ENSG00000068784.12	2	0.00118212	0.0271888	23	0.0330035	Yes	No
Artery-Aorta	382	PRKCE	ENSG00000171132.13	2	0.00126819	0.0355094	28	0.0411641	Yes	No
Artery-Aorta	382	EPAS1	ENSG00000116016.13	2	9.13959e-08	2.01071e-06	22	8.39113e-06	Yes	Yes
Artery-Aorta	382	ATP6V1E2	ENSG00000250565.6	2	8.76434e-34	1.92815e-32	22	6.49454e-31	Yes	Yes
Artery-Aorta	382	RHOQ	ENSG00000119729.11	2	6.05881e-05	0.00133294	22	0.00299928	Yes	Yes
Artery-Aorta	382	PIGF	ENSG00000151665.12	2	0.0013968	0.0307296	22	0.0364829	Yes	No
Artery-Aorta	382	CRIPT	ENSG00000119878.5	2	1.28377e-17	2.82429e-16	22	3.36285e-15	Yes	Yes
Artery-Aorta	382	SOCS5	ENSG00000171150.7	2	7.34938e-05	0.00161686	22	0.00352012	Yes	Yes
Artery-Aorta	382	RP11-333I13.1	ENSG00000260977.1	2	0.000231719	0.00486611	21	0.00856754	Yes	Yes
Artery-Aorta	382	LINC01118	ENSG00000222005.8	2	0.000294946	0.00619387	21	0.0103369	Yes	No
Artery-Aorta	382	LINC01119	ENSG00000239332.5	2	0.000258699	0.00569138	22	0.00967435	Yes	Yes
Artery-Aorta	382	MCFD2	ENSG00000180398.11	2	2.65274e-44	5.57075e-43	21	3.38791e-41	Yes	Yes
Artery-Aorta	382	TTC7A	ENSG00000068724.15	2	4.92543e-06	0.00010836	22	0.000332385	Yes	Yes
Artery-Aorta	382	C2orf61	ENSG00000239605.9	2	0.000949738	0.0199445	21	0.0258093	Yes	No
Artery-Aorta	382	CALM2	ENSG00000143933.16	2	2.20837e-05	0.000441674	20	0.00115824	Yes	Yes
Artery-Aorta	382	AC073283.4	ENSG00000234690.6	2	2.60517e-10	5.47086e-09	21	3.20582e-08	Yes	Yes
Artery-Aorta	382	EPCAM	ENSG00000119888.10	2	3.23709e-11	6.15047e-10	19	4.01811e-09	Yes	Yes
Artery-Aorta	382	MSH2	ENSG00000095002.13	2	6.03774e-48	1.20755e-46	20	8.88664e-45	Yes	Yes
Artery-Aorta	382	MSH6	ENSG00000116062.14	2	2.34453e-09	4.92351e-08	21	2.55134e-07	Yes	Yes
Artery-Aorta	382	FBXO11	ENSG00000138081.20	2	0.0033176	0.0696697	21	0.0737765	No	No
Artery-Aorta	382	FOXN2	ENSG00000170802.15	2	2.64778e-16	5.29555e-15	20	5.69028e-14	Yes	Yes
Artery-Aorta	382	RP11-191L17.1	ENSG00000272663.1	2	0.00337619	0.0675238	20	0.0717497	No	No
Artery-Aorta	382	PPP1R21	ENSG00000162869.15	2	1.69239e-09	3.72326e-08	22	1.96958e-07	Yes	Yes
Artery-Aorta	382	STON1	ENSG00000243244.5	2	1.73289e-07	3.63908e-06	21	1.45888e-05	Yes	Yes
Artery-Aorta	382	GTF2A1L	ENSG00000242441.7	2	5.62856e-72	1.23828e-70	22	3.23709e-68	Yes	Yes
Artery-Aorta	382	LHCGR	ENSG00000138039.14	2	4.83248e-18	1.01482e-16	21	1.24909e-15	Yes	Yes
Artery-Aorta	382	STON1-GTF2A1L	ENSG00000068781.21	2	2.99863e-44	5.99726e-43	20	3.63467e-41	Yes	Yes
Artery-Aorta	382	RP11-460M2.1	ENSG00000282890.1	2	3.06433e-43	8.27368e-42	27	4.75126e-40	Yes	Yes
Artery-Aorta	382	NRXN1	ENSG00000179915.22	2	0.000114558	0.00389498	34	0.00717657	Yes	Yes
Artery-Aorta	382	ASB3	ENSG00000115239.21	2	0.000332458	0.007979	24	0.012571	Yes	No
Artery-Aorta	382	CHAC2	ENSG00000143942.4	2	0.00158234	0.0332291	21	0.0389225	Yes	No
Artery-Aorta	382	ERLEC1	ENSG00000068912.13	2	0.00201635	0.0423433	21	0.047642	Yes	No
Artery-Aorta	382	GPR75	ENSG00000119737.5	2	2.26583e-05	0.000475823	21	0.00124	Yes	Yes
Artery-Aorta	382	PSME4	ENSG00000068878.14	2	2.18423e-06	4.80531e-05	22	0.000159012	Yes	Yes
Artery-Aorta	382	ACYP2	ENSG00000170634.12	2	5.6595e-10	1.30169e-08	23	7.2817e-08	Yes	Yes
Artery-Aorta	382	RP11-477N3.1	ENSG00000272156.1	2	1.66698e-11	3.33396e-10	20	2.24421e-09	Yes	Yes
Artery-Aorta	382	TSPYL6	ENSG00000178021.10	2	0.000856688	0.0171338	20	0.0228838	Yes	No
Artery-Aorta	382	C2orf73	ENSG00000177994.15	2	5.0422e-06	9.58019e-05	19	0.000297671	Yes	Yes
Artery-Aorta	382	SPTBN1	ENSG00000115306.15	2	5.82044e-10	1.22229e-08	21	6.85071e-08	Yes	Yes
Artery-Aorta	382	EML6	ENSG00000214595.11	2	3.83262e-27	8.0485e-26	21	1.85976e-24	Yes	Yes
Artery-Aorta	382	RTN4	ENSG00000115310.17	2	7.84439e-07	1.56888e-05	20	5.67277e-05	Yes	Yes
Artery-Aorta	382	CLHC1	ENSG00000162994.15	2	9.93512e-75	1.98702e-73	20	6.21477e-71	Yes	Yes
Artery-Aorta	382	RPS27A	ENSG00000143947.13	2	0.000817962	0.0155413	19	0.0211899	Yes	No
Artery-Aorta	382	MTIF2	ENSG00000085760.14	2	0.000206912	0.00413824	20	0.00752349	Yes	Yes
Artery-Aorta	382	CCDC88A	ENSG00000115355.15	2	0.000319936	0.00639871	20	0.010595	Yes	No
Artery-Aorta	382	CFAP36	ENSG00000163001.11	2	0.00223167	0.0424017	19	0.0476893	Yes	No
Artery-Aorta	382	PPP4R3B	ENSG00000275052.4	2	0.000165357	0.00330714	20	0.00629683	Yes	Yes
Artery-Aorta	382	PNPT1	ENSG00000138035.14	2	0.000468632	0.00937265	20	0.0143073	Yes	No
Artery-Aorta	382	EFEMP1	ENSG00000115380.19	2	0.00162732	0.030919	19	0.0366904	Yes	No
Artery-Aorta	382	RP11-481J13.1	ENSG00000272180.1	2	5.01811e-05	0.0010538	21	0.00246427	Yes	Yes
Artery-Aorta	382	MIR217HG	ENSG00000226702.1	2	0.00701386	0.133263	19	0.13534	No	No
Artery-Aorta	382	CCDC85A	ENSG00000055813.5	2	1.13762e-06	2.50275e-05	22	8.70447e-05	Yes	Yes
Artery-Aorta	382	VRK2	ENSG00000028116.16	2	4.15613e-08	8.31225e-07	20	3.66078e-06	Yes	Yes
Artery-Aorta	382	FANCL	ENSG00000115392.11	2	0.000106255	0.00191259	18	0.00403944	Yes	Yes
Artery-Aorta	382	BCL11A	ENSG00000119866.20	2	0.00158715	0.0238072	15	0.0296997	Yes	No
Artery-Aorta	382	PAPOLG	ENSG00000115421.12	2	4.45633e-06	6.6845e-05	15	0.00021514	Yes	Yes
Artery-Aorta	382	REL	ENSG00000162924.13	2	0.000454835	0.00682253	15	0.0111408	Yes	No
Artery-Aorta	382	PUS10	ENSG00000162927.13	2	1.40591e-09	2.10887e-08	15	1.15284e-07	Yes	Yes
Artery-Aorta	382	PEX13	ENSG00000162928.8	2	0.00209156	0.0292819	14	0.0350538	Yes	No
Artery-Aorta	382	KIAA1841	ENSG00000162929.13	2	0.000835233	0.0116933	14	0.0169866	Yes	No
Artery-Aorta	382	C2orf74	ENSG00000237651.6	2	2.18117e-118	2.83552e-117	13	9.93282e-114	Yes	Yes
Artery-Aorta	382	AHSA2	ENSG00000173209.22	2	2.20752e-34	2.86978e-33	13	1.01135e-31	Yes	Yes
Artery-Aorta	382	USP34	ENSG00000115464.14	2	0.005961	0.095376	16	0.098468	No	No
Artery-Aorta	382	XPO1	ENSG00000082898.16	2	0.000209531	0.00293344	14	0.005733	Yes	Yes
Artery-Aorta	382	FAM161A	ENSG00000170264.12	2	6.38883e-07	8.94436e-06	14	3.36977e-05	Yes	Yes
Artery-Aorta	382	CCT4	ENSG00000115484.14	2	0.000634562	0.00888387	14	0.0136864	Yes	No
Artery-Aorta	382	COMMD1	ENSG00000173163.10	2	0.000632856	0.00885999	14	0.0136592	Yes	No
Artery-Aorta	382	B3GNT2	ENSG00000170340.10	2	9.41279e-06	0.000122366	13	0.000370739	Yes	Yes
Artery-Aorta	382	TMEM17	ENSG00000186889.9	2	1.98622e-07	2.58208e-06	13	1.05939e-05	Yes	Yes
Artery-Aorta	382	EHBP1	ENSG00000115504.14	2	8.52711e-06	0.000127907	15	0.000385923	Yes	Yes
Artery-Aorta	382	WDPCP	ENSG00000143951.15	2	5.52566e-06	9.39362e-05	17	0.000292444	Yes	Yes
Artery-Aorta	382	MDH1	ENSG00000014641.17	2	8.30423e-05	0.000996507	12	0.00235132	Yes	Yes
Artery-Aorta	382	UGP2	ENSG00000169764.15	2	5.63855e-06	7.33011e-05	13	0.000234154	Yes	Yes
Artery-Aorta	382	VPS54	ENSG00000143952.19	2	0.000187326	0.00262257	14	0.00524364	Yes	Yes
Artery-Aorta	382	PELI1	ENSG00000197329.11	2	0.00239117	0.0358675	15	0.041505	Yes	No
Artery-Aorta	382	LGALSL	ENSG00000119862.12	2	0.00377008	0.0565512	15	0.0611756	No	No
Artery-Aorta	382	RP11-568N6.1	ENSG00000260101.1	2	0.000236461	0.00354691	15	0.00667284	Yes	Yes
Artery-Aorta	382	AFTPH	ENSG00000119844.15	2	0.00540952	0.0865523	16	0.0899042	No	No
Artery-Aorta	382	SERTAD2	ENSG00000179833.4	2	0.000966984	0.0154717	16	0.0211148	Yes	No
Artery-Aorta	382	AC007365.3	ENSG00000226756.1	2	1.77036e-06	2.83258e-05	16	9.78939e-05	Yes	Yes
Artery-Aorta	382	SLC1A4	ENSG00000115902.10	2	0.000229835	0.00413702	18	0.00752206	Yes	Yes
Artery-Aorta	382	CEP68	ENSG00000011523.13	2	1.50904e-24	2.71627e-23	18	5.27444e-22	Yes	Yes
Artery-Aorta	382	RAB1A	ENSG00000138069.16	2	0.000928076	0.0167054	18	0.0224313	Yes	No
Artery-Aorta	382	ACTR2	ENSG00000138071.13	2	2.40891e-07	4.57692e-06	19	1.80511e-05	Yes	Yes
Artery-Aorta	382	SPRED2	ENSG00000198369.9	2	0.000741056	0.0140801	19	0.0196207	Yes	No
Artery-Aorta	382	RP11-418H16.1	ENSG00000281920.1	2	8.00193e-08	1.44035e-06	18	6.14111e-06	Yes	Yes
Artery-Aorta	382	MEIS1	ENSG00000143995.19	2	0.000223778	0.00469935	21	0.00832329	Yes	Yes
Artery-Aorta	382	LINC01798	ENSG00000232046.6	2	0.000258722	0.00543317	21	0.00934335	Yes	Yes
Artery-Aorta	382	LINC01828	ENSG00000235885.7	2	1.33845e-05	0.000281075	21	0.000779455	Yes	Yes
Artery-Aorta	382	ETAA1	ENSG00000143971.7	2	4.01951e-05	0.000844098	21	0.00203922	Yes	Yes
Artery-Aorta	382	C1D	ENSG00000197223.11	2	2.23801e-07	4.92362e-06	22	1.9327e-05	Yes	Yes
Artery-Aorta	382	WDR92	ENSG00000243667.6	2	1.96454e-10	4.322e-09	22	2.56522e-08	Yes	Yes
Artery-Aorta	382	PNO1	ENSG00000115946.7	2	0.00147269	0.0323992	22	0.0381187	Yes	No
Artery-Aorta	382	PPP3R1	ENSG00000221823.10	2	3.66122e-11	8.05469e-10	22	5.20967e-09	Yes	Yes
Artery-Aorta	382	CNRIP1	ENSG00000119865.8	2	0.000114099	0.00239608	21	0.00487031	Yes	Yes
Artery-Aorta	382	PLEK	ENSG00000115956.9	2	0.000127088	0.00266885	21	0.00531721	Yes	Yes
Artery-Aorta	382	FBXO48	ENSG00000204923.3	2	0.000214042	0.00428084	20	0.00771658	Yes	Yes
Artery-Aorta	382	APLF	ENSG00000169621.9	2	0.0001287	0.00270269	21	0.00537093	Yes	Yes
Artery-Aorta	382	ARHGAP25	ENSG00000163219.11	2	9.6731e-05	0.00183789	19	0.00390616	Yes	Yes
Artery-Aorta	382	GKN1	ENSG00000169605.5	2	0.00202385	0.0323816	16	0.0381056	Yes	No
Artery-Aorta	382	ANTXR1	ENSG00000169604.19	2	0.000247216	0.00420266	17	0.00761059	Yes	Yes
Artery-Aorta	382	GFPT1	ENSG00000198380.12	2	1.89359e-14	3.02974e-13	16	2.79294e-12	Yes	Yes
Artery-Aorta	382	NFU1	ENSG00000169599.12	2	0.000211953	0.00339124	16	0.0064318	Yes	Yes
Artery-Aorta	382	AAK1	ENSG00000115977.18	2	0.000482901	0.00869221	18	0.0134636	Yes	No
Artery-Aorta	382	ANXA4	ENSG00000196975.15	2	0.000416043	0.00790482	19	0.0124777	Yes	No
Artery-Aorta	382	GMCL1	ENSG00000087338.4	2	0.00560118	0.0952201	17	0.0983187	No	No
Artery-Aorta	382	SNRNP27	ENSG00000124380.10	2	0.000840419	0.0142871	17	0.0198366	Yes	No
Artery-Aorta	382	MXD1	ENSG00000059728.10	2	0.00121651	0.0206807	17	0.0265403	Yes	No
Artery-Aorta	382	ASPRV1	ENSG00000244617.2	2	1.6838e-07	2.86245e-06	17	1.16894e-05	Yes	Yes
Artery-Aorta	382	PCBP1	ENSG00000169564.6	2	0.00151557	0.0257646	17	0.0316267	Yes	No
Artery-Aorta	382	LINC01816	ENSG00000231327.1	2	0.000107556	0.00182846	17	0.00388847	Yes	Yes
Artery-Aorta	382	C2orf42	ENSG00000115998.7	2	0.000546155	0.0098308	18	0.0148296	Yes	No
Artery-Aorta	382	TIA1	ENSG00000116001.15	2	0.000705544	0.0126998	18	0.0181005	Yes	No
Artery-Aorta	382	PCYOX1	ENSG00000116005.11	2	9.90343e-06	0.000178262	18	0.000520897	Yes	Yes
Artery-Aorta	382	SNRPG	ENSG00000143977.13	2	0.00223532	0.0402357	18	0.0456224	Yes	No
Artery-Aorta	382	FAM136A	ENSG00000035141.7	2	0.000220457	0.00396823	18	0.00728778	Yes	Yes
Artery-Aorta	382	TGFA	ENSG00000163235.15	2	0.000617411	0.0123482	20	0.0177255	Yes	No
Artery-Aorta	382	ADD2	ENSG00000075340.22	2	1.75386e-06	3.50772e-05	20	0.000119181	Yes	Yes
Artery-Aorta	382	CLEC4F	ENSG00000152672.7	2	4.2762e-11	8.55239e-10	20	5.51123e-09	Yes	Yes
Artery-Aorta	382	CD207	ENSG00000116031.8	2	2.23475e-05	0.000446951	20	0.00117121	Yes	Yes
Artery-Aorta	382	VAX2	ENSG00000116035.2	2	0.00100945	0.0201891	20	0.026056	Yes	No
Artery-Aorta	382	ATP6V1B1	ENSG00000116039.11	2	0.000255516	0.00511033	20	0.00891242	Yes	Yes
Artery-Aorta	382	ANKRD53	ENSG00000144031.11	2	5.44524e-06	0.000108905	20	0.000333999	Yes	Yes
Artery-Aorta	382	TEX261	ENSG00000144043.11	2	5.07877e-11	1.01575e-09	20	6.48358e-09	Yes	Yes
Artery-Aorta	382	NAGK	ENSG00000124357.12	2	3.96123e-05	0.000792245	20	0.00193154	Yes	Yes
Artery-Aorta	382	MCEE	ENSG00000124370.10	2	6.0322e-05	0.00120644	20	0.00275931	Yes	Yes
Artery-Aorta	382	MPHOSPH10	ENSG00000124383.8	2	1.30608e-05	0.000261216	20	0.000730046	Yes	Yes
Artery-Aorta	382	PAIP2B	ENSG00000124374.8	2	0.000153877	0.00307754	20	0.00593581	Yes	Yes
Artery-Aorta	382	ZNF638	ENSG00000075292.18	2	3.44007e-07	7.22415e-06	21	2.76027e-05	Yes	Yes
Artery-Aorta	382	DYSF	ENSG00000135636.13	2	2.12015e-06	4.2403e-05	20	0.00014187	Yes	Yes
Artery-Aorta	382	CYP26B1	ENSG00000003137.8	2	8.83187e-05	0.00123646	14	0.00281829	Yes	Yes
Artery-Aorta	382	EXOC6B	ENSG00000144036.15	2	0.00172893	0.0311208	18	0.0368596	Yes	No
Artery-Aorta	382	SPR	ENSG00000116096.5	2	0.00545167	0.06542	12	0.0697148	No	No
Artery-Aorta	382	SFXN5	ENSG00000144040.12	2	0.00197584	0.025686	13	0.031549	Yes	No
Artery-Aorta	382	RAB11FIP5	ENSG00000135631.16	2	0.000519406	0.00675228	13	0.0110591	Yes	No
Artery-Aorta	382	SMYD5	ENSG00000135632.11	2	2.90113e-05	0.000377147	13	0.00100743	Yes	Yes
Artery-Aorta	382	PRADC1	ENSG00000135617.3	2	0.000258926	0.00336604	13	0.00639231	Yes	Yes
Artery-Aorta	382	CCT7	ENSG00000135624.15	2	0.00133442	0.0173474	13	0.0231233	Yes	No
Artery-Aorta	382	FBXO41	ENSG00000163013.11	2	1.32965e-05	0.000172854	13	0.000506961	Yes	Yes
Artery-Aorta	382	ALMS1	ENSG00000116127.17	2	0.000608638	0.00730366	12	0.0117146	Yes	No
Artery-Aorta	382	NAT8	ENSG00000144035.3	2	1.75723e-07	1.93295e-06	11	8.08396e-06	Yes	Yes
Artery-Aorta	382	TPRKB	ENSG00000144034.14	2	3.6682e-11	4.03503e-10	11	2.68925e-09	Yes	Yes
Artery-Aorta	382	RP11-434P11.2	ENSG00000273245.1	2	0.000442141	0.00486355	11	0.0085639	Yes	Yes
Artery-Aorta	382	DUSP11	ENSG00000144048.10	2	0.00341433	0.040972	12	0.0463253	Yes	No
Artery-Aorta	382	STAMBP	ENSG00000124356.15	2	6.70699e-05	0.000871909	13	0.00209888	Yes	Yes
Artery-Aorta	382	ACTG2	ENSG00000163017.13	2	2.65364e-05	0.000344973	13	0.000933325	Yes	Yes
Artery-Aorta	382	DGUOK	ENSG00000114956.19	2	0.00219264	0.0285044	13	0.0342965	Yes	No
Artery-Aorta	382	AC073046.25	ENSG00000235499.1	2	0.000437035	0.00568145	13	0.00966592	Yes	Yes
Artery-Aorta	382	TET3	ENSG00000187605.15	2	0.000910337	0.0118344	13	0.0171475	Yes	No
Artery-Aorta	382	RP11-287D1.4	ENSG00000217702.2	2	9.32817e-56	1.21266e-54	13	1.34429e-52	Yes	Yes
Artery-Aorta	382	BOLA3	ENSG00000163170.11	2	0.00387088	0.0503214	13	0.0552035	No	No
Artery-Aorta	382	MOB1A	ENSG00000114978.17	2	0.00021	0.00273	13	0.00541641	Yes	Yes
Artery-Aorta	382	MTHFD2	ENSG00000065911.11	2	1.1641e-05	0.000151333	13	0.00044956	Yes	Yes
Artery-Aorta	382	SLC4A5	ENSG00000188687.17	2	1.85282e-07	2.59395e-06	14	1.06376e-05	Yes	Yes
Artery-Aorta	382	DCTN1	ENSG00000204843.12	2	0.00275839	0.0386174	14	0.0441418	Yes	No
Artery-Aorta	382	C2orf81	ENSG00000284308.1	2	0.000599339	0.00839074	14	0.0130797	Yes	No
Artery-Aorta	382	WDR54	ENSG00000005448.16	2	0.000918874	0.0137831	15	0.0193065	Yes	No
Artery-Aorta	382	RTKN	ENSG00000114993.16	2	0.0102107	0.15316	15	0.154857	No	No
Artery-Aorta	382	INO80B	ENSG00000115274.14	2	3.82577e-05	0.000573865	15	0.00145988	Yes	Yes
Artery-Aorta	382	WBP1	ENSG00000239779.6	2	6.05235e-05	0.000907852	15	0.00217198	Yes	Yes
Artery-Aorta	382	MOGS	ENSG00000115275.11	2	3.85437e-10	5.78155e-09	15	3.37884e-08	Yes	Yes
Artery-Aorta	382	MRPL53	ENSG00000204822.6	2	0.000325587	0.00488381	15	0.00859266	Yes	Yes
Artery-Aorta	382	CCDC142	ENSG00000135637.13	2	0.000525252	0.00787877	15	0.0124501	Yes	No
Artery-Aorta	382	TTC31	ENSG00000115282.19	2	0.000296418	0.00444627	15	0.00794982	Yes	Yes
Artery-Aorta	382	LBX2	ENSG00000179528.15	2	2.93639e-07	4.40458e-06	15	1.74184e-05	Yes	Yes
Artery-Aorta	382	PCGF1	ENSG00000115289.13	2	0.00112682	0.0169023	15	0.0226368	Yes	No
Artery-Aorta	382	DQX1	ENSG00000144045.13	2	0.00116392	0.0174588	15	0.0232382	Yes	No
Artery-Aorta	382	AUP1	ENSG00000115307.16	2	0.00138236	0.0207354	15	0.0265961	Yes	No
Artery-Aorta	382	HTRA2	ENSG00000115317.11	2	0.000663491	0.00995236	15	0.0149756	Yes	No
Artery-Aorta	382	LOXL3	ENSG00000115318.11	2	0.00420652	0.0630978	15	0.0675112	No	No
Artery-Aorta	382	DOK1	ENSG00000115325.13	2	0.000738076	0.0110711	15	0.0162964	Yes	No
Artery-Aorta	382	M1AP	ENSG00000159374.17	2	0.00229507	0.0367211	16	0.0423272	Yes	No
Artery-Aorta	382	SEMA4F	ENSG00000135622.12	2	0.000739865	0.0118378	16	0.0171511	Yes	No
Artery-Aorta	382	RP11-259N19.1	ENSG00000272711.1	2	0.00165286	0.0264458	16	0.0322899	Yes	No
Artery-Aorta	382	HK2	ENSG00000159399.9	2	0.00239852	0.0383764	16	0.0439264	Yes	No
Artery-Aorta	382	LINC01291	ENSG00000204792.2	2	1.45647e-90	2.33035e-89	16	1.85528e-86	Yes	Yes
Artery-Aorta	382	AC104135.2	ENSG00000236209.1	2	1.06636e-73	1.70618e-72	16	4.89896e-70	Yes	Yes
Artery-Aorta	382	LINC01293	ENSG00000230836.1	2	1.67484e-56	2.67975e-55	16	3.10833e-53	Yes	Yes
Artery-Aorta	382	POLE4	ENSG00000115350.11	2	8.63589e-06	0.000138174	16	0.000413696	Yes	Yes
Artery-Aorta	382	TACR1	ENSG00000115353.10	2	3.19651e-14	6.07338e-13	19	5.41625e-12	Yes	Yes
Artery-Aorta	382	EVA1A	ENSG00000115363.13	2	0.0038054	0.0799135	21	0.0835633	No	No
Artery-Aorta	382	MRPL19	ENSG00000115364.13	2	9.66134e-42	2.1255e-40	22	1.10142e-38	Yes	Yes
Artery-Aorta	382	GCFC2	ENSG00000005436.13	2	6.26074e-14	1.37736e-12	22	1.18899e-11	Yes	Yes
Artery-Aorta	382	REG3G	ENSG00000143954.12	2	0.0023765	0.0522831	22	0.0570766	No	No
Artery-Aorta	382	REG1B	ENSG00000172023.7	2	0.00337595	0.0742708	22	0.078134	No	No
Artery-Aorta	382	REG1A	ENSG00000115386.5	2	0.000476062	0.0104734	22	0.015598	Yes	No
Artery-Aorta	382	REG3A	ENSG00000172016.15	2	0.000136739	0.00287151	21	0.00563966	Yes	Yes
Artery-Aorta	382	LRRTM1	ENSG00000162951.10	2	0.00500172	0.090031	18	0.0932797	No	No
Artery-Aorta	382	SUCLG1	ENSG00000163541.11	2	2.24055e-06	3.58488e-05	16	0.000121567	Yes	Yes
Artery-Aorta	382	DNAH6	ENSG00000115423.18	2	1.3048e-05	0.000247913	19	0.000697092	Yes	Yes
Artery-Aorta	382	TRABD2A	ENSG00000186854.10	2	2.87773e-07	4.89215e-06	17	1.92121e-05	Yes	Yes
Artery-Aorta	382	TMSB10	ENSG00000034510.5	2	0.000192963	0.00328036	17	0.00625401	Yes	Yes
Artery-Aorta	382	KCMF1	ENSG00000176407.17	2	0.00156578	0.0281841	18	0.0339578	Yes	No
Artery-Aorta	382	TCF7L1	ENSG00000152284.4	2	2.71186e-18	4.88135e-17	18	6.12441e-16	Yes	Yes
Artery-Aorta	382	TGOLN2	ENSG00000152291.13	2	0.000400346	0.00680589	17	0.0111178	Yes	No
Artery-Aorta	382	RETSAT	ENSG00000042445.13	2	5.14279e-09	8.74274e-08	17	4.36017e-07	Yes	Yes
Artery-Aorta	382	ELMOD3	ENSG00000115459.17	2	0.00040662	0.00691253	17	0.0112417	Yes	No
Artery-Aorta	382	CAPG	ENSG00000042493.15	2	6.09265e-25	1.03575e-23	17	2.07803e-22	Yes	Yes
Artery-Aorta	382	SH2D6	ENSG00000152292.16	2	0.00150818	0.025639	17	0.0315046	Yes	No
Artery-Aorta	382	MAT2A	ENSG00000168906.12	2	2.82211e-06	4.79758e-05	17	0.000158846	Yes	Yes
Artery-Aorta	382	GGCX	ENSG00000115486.11	2	7.48168e-19	1.27189e-17	17	1.68002e-16	Yes	Yes
Artery-Aorta	382	VAMP8	ENSG00000118640.10	2	0.000491109	0.00834885	17	0.0130283	Yes	No
Artery-Aorta	382	VAMP5	ENSG00000168899.4	2	3.52279e-05	0.000598875	17	0.00151557	Yes	Yes
Artery-Aorta	382	RNF181	ENSG00000168894.9	2	0.00141626	0.0240763	17	0.0299812	Yes	No
Artery-Aorta	382	TMEM150A	ENSG00000168890.13	2	0.00157127	0.0267116	17	0.0325644	Yes	No
Artery-Aorta	382	USP39	ENSG00000168883.19	2	1.05101e-05	0.000178672	17	0.000521922	Yes	Yes
Artery-Aorta	382	C2orf68	ENSG00000168887.10	2	0.00403268	0.0685555	17	0.0727551	No	No
Artery-Aorta	382	SFTPB	ENSG00000168878.16	2	0.00279658	0.0475418	17	0.0525891	No	No
Artery-Aorta	382	GNLY	ENSG00000115523.16	2	5.25317e-14	8.93039e-13	17	7.86009e-12	Yes	Yes
Artery-Aorta	382	ATOH8	ENSG00000168874.12	2	0.00351361	0.0597314	17	0.0642824	No	No
Artery-Aorta	382	ST3GAL5	ENSG00000115525.17	2	0.00108537	0.0184513	17	0.0242514	Yes	No
Artery-Aorta	382	ST3GAL5-AS1	ENSG00000232504.4	2	0.00012498	0.00212466	17	0.00441074	Yes	Yes
Artery-Aorta	382	RP11-548P2.2	ENSG00000272564.1	2	5.16031e-05	0.000877253	17	0.00210943	Yes	Yes
Artery-Aorta	382	POLR1A	ENSG00000068654.15	2	3.64331e-31	5.8293e-30	16	1.71597e-28	Yes	Yes
Artery-Aorta	382	PTCD3	ENSG00000132300.18	2	0.000730526	0.0116884	16	0.0169824	Yes	No
Artery-Aorta	382	IMMT	ENSG00000132305.20	2	3.19296e-25	5.10874e-24	16	1.03684e-22	Yes	Yes
Artery-Aorta	382	MRPL35	ENSG00000132313.14	2	3.45298e-26	5.17947e-25	15	1.13825e-23	Yes	Yes
Artery-Aorta	382	REEP1	ENSG00000068615.17	2	7.81156e-07	1.24985e-05	16	4.57973e-05	Yes	Yes
Artery-Aorta	382	KDM3A	ENSG00000115548.16	2	0.00566166	0.0792633	14	0.0829428	No	No
Artery-Aorta	382	CHMP3	ENSG00000115561.15	2	9.1698e-13	1.28377e-11	14	1.00202e-10	Yes	Yes
Artery-Aorta	382	RNF103	ENSG00000239305.6	2	3.31394e-05	0.000430812	13	0.00113281	Yes	Yes
Artery-Aorta	382	RMND5A	ENSG00000153561.12	2	0.000489722	0.00636639	13	0.0105519	Yes	No
Artery-Aorta	382	CD8A	ENSG00000153563.15	2	0.0109602	0.131522	12	0.133643	No	No
Artery-Aorta	382	CD8B	ENSG00000172116.21	2	0.000275739	0.00330887	12	0.00629944	Yes	Yes
Artery-Aorta	382	PLGLB1	ENSG00000183281.14	2	1.92184e-29	2.11403e-28	11	5.70526e-27	Yes	Yes
Artery-Aorta	382	LINC01943	ENSG00000280721.1	2	0.000159296	0.00175226	11	0.00375882	Yes	Yes
Artery-Aorta	382	CYTOR	ENSG00000222041.10	2	1.14683e-07	1.3762e-06	12	5.87906e-06	Yes	Yes
Artery-Aorta	382	RGPD2	ENSG00000185304.14	2	0.00170126	0.0187138	11	0.0245394	Yes	No
Artery-Aorta	382	KRCC1	ENSG00000172086.7	2	1.50165e-05	0.000180198	12	0.000525591	Yes	Yes
Artery-Aorta	382	SMYD1	ENSG00000115593.14	2	0.00326674	0.0392009	12	0.0446671	Yes	No
Artery-Aorta	382	FABP1	ENSG00000163586.9	2	1.98233e-05	0.00023788	12	0.000671577	Yes	Yes
Artery-Aorta	382	THNSL2	ENSG00000144115.16	2	1.06101e-64	1.27321e-63	12	2.20794e-61	Yes	Yes
Artery-Aorta	382	EIF2AK3	ENSG00000172071.11	2	0.00633748	0.0697123	11	0.0738128	No	No
Artery-Aorta	382	RPIA	ENSG00000153574.8	2	0.000199337	0.0021927	11	0.00452518	Yes	Yes
Artery-Aorta	382	IGKC	ENSG00000211592.8	2	0.00108264	0.0140744	13	0.0196143	Yes	No
Artery-Aorta	382	IGKJ5	ENSG00000211593.2	2	0.00251187	0.0326543	13	0.0383531	Yes	No
Artery-Aorta	382	IGKJ4	ENSG00000211594.2	2	0.000294635	0.00383026	13	0.00708041	Yes	Yes
Artery-Aorta	382	IGKJ3	ENSG00000211595.2	2	0.000328639	0.00427231	13	0.00770723	Yes	Yes
Artery-Aorta	382	IGKJ2	ENSG00000211596.3	2	0.000563811	0.00732955	13	0.0117486	Yes	No
Artery-Aorta	382	IGKJ1	ENSG00000211597.2	2	0.00072704	0.00945152	13	0.0143963	Yes	No
Artery-Aorta	382	IGKV4-1	ENSG00000211598.2	2	0.00283733	0.0368853	13	0.0424807	Yes	No
Artery-Aorta	382	IGKV1-5	ENSG00000243466.1	2	0.000478622	0.00622209	13	0.0103711	Yes	No
Artery-Aorta	382	IGKV1-6	ENSG00000239855.1	2	6.41527e-05	0.000833985	13	0.002019	Yes	Yes
Artery-Aorta	382	IGKV1-8	ENSG00000240671.4	2	0.00765791	0.0995528	13	0.102496	No	No
Artery-Aorta	382	IGKV1-9	ENSG00000241755.1	2	0.000462085	0.0060071	13	0.0100983	Yes	No
Artery-Aorta	382	IGKV3-11	ENSG00000241351.3	2	0.00659771	0.0857702	13	0.0891499	No	No
Artery-Aorta	382	IGKV1-12	ENSG00000243290.3	2	9.05787e-05	0.00117752	13	0.00270306	Yes	Yes
Artery-Aorta	382	IGKV3-15	ENSG00000244437.1	2	0.00200562	0.0260731	13	0.0319216	Yes	No
Artery-Aorta	382	IGKV1-16	ENSG00000240864.3	2	0.00117331	0.0152531	13	0.0208831	Yes	No
Artery-Aorta	382	IGKV1-17	ENSG00000240382.3	2	4.733e-05	0.00061529	13	0.00155062	Yes	Yes
Artery-Aorta	382	IGKV3-20	ENSG00000239951.1	2	0.00901163	0.117151	13	0.119624	No	No
Artery-Aorta	382	IGKV6-21	ENSG00000211611.2	2	0.0129291	0.168078	13	0.169588	No	No
Artery-Aorta	382	IGKV2-24	ENSG00000241294.1	2	0.000510907	0.00613088	12	0.0102542	Yes	No
Artery-Aorta	382	IGKV1-27	ENSG00000244575.3	2	0.00326738	0.0392086	12	0.0446717	Yes	No
Artery-Aorta	382	IGKV2-28	ENSG00000244116.3	2	0.000347063	0.00416475	12	0.00755707	Yes	Yes
Artery-Aorta	382	IGKV2-30	ENSG00000243238.1	2	0.00134962	0.0161954	12	0.0219011	Yes	No
Artery-Aorta	382	IGKV1-33	ENSG00000242076.2	2	0.00203794	0.0244553	12	0.0303438	Yes	No
Artery-Aorta	382	IGKV1-39	ENSG00000242371.1	2	0.00253114	0.0303737	12	0.0361391	Yes	No
Artery-Aorta	382	RP4-614C10.2	ENSG00000283196.1	2	7.25162e-10	7.25162e-09	10	4.1932e-08	Yes	Yes
Artery-Aorta	382	IGKV1D-39	ENSG00000251546.1	2	0.0111171	0.100054	9	0.102988	No	No
Artery-Aorta	382	IGKV2D-29	ENSG00000243264.2	2	0.00318156	0.0254525	8	0.0313194	Yes	No
Artery-Aorta	382	IGKV3D-20	ENSG00000211625.2	2	0.0295363	0.206754	7	0.207786	No	No
Artery-Aorta	382	IGKV1D-16	ENSG00000241244.1	2	0.00989015	0.069231	7	0.0733825	No	No
Artery-Aorta	382	IGKV1D-13	ENSG00000276566.1	2	9.50528e-20	6.6537e-19	7	9.75226e-18	Yes	Yes
Artery-Aorta	382	IGKV3D-11	ENSG00000211632.4	2	0.00738229	0.0442938	6	0.0494521	Yes	No
Artery-Aorta	382	CH17-132F21.5	ENSG00000281904.1	2	0.00583342	0.0350005	6	0.0406737	Yes	No
Artery-Aorta	382	RP11-575H3.1	ENSG00000261600.1	2	5.49465e-06	1.09893e-05	2	4.07274e-05	Yes	Yes
Artery-Aorta	382	MAL	ENSG00000172005.10	2	0.00756168	0.0302467	4	0.0360193	Yes	No
Artery-Aorta	382	MRPS5	ENSG00000144029.11	2	0.0864525	0.34581	4	0.346087	No	No
Artery-Aorta	382	ZNF514	ENSG00000144026.11	2	2.5304e-16	1.01216e-15	4	1.15945e-14	Yes	Yes
Artery-Aorta	382	ZNF2	ENSG00000275111.4	2	0.0244343	0.097737	4	0.100763	No	No
Artery-Aorta	382	AC092835.2	ENSG00000233757.6	2	0.0110377	0.0441506	4	0.0493159	Yes	No
Artery-Aorta	382	PROM2	ENSG00000155066.15	2	6.02961e-06	2.41184e-05	4	8.40666e-05	Yes	Yes
Artery-Aorta	382	KCNIP3	ENSG00000115041.12	2	5.72878e-08	2.86439e-07	5	1.33715e-06	Yes	Yes
Artery-Aorta	382	FAHD2A	ENSG00000115042.9	2	0.0249567	0.124784	5	0.127084	No	No
Artery-Aorta	382	RP11-440D17.3	ENSG00000272913.1	2	0.02257	0.11285	5	0.115413	No	No
Artery-Aorta	382	RP11-440D17.4	ENSG00000273305.1	2	0.0519829	0.259914	5	0.260494	No	No
Artery-Aorta	382	LINC00342	ENSG00000232931.5	2	1.61342e-05	8.06711e-05	5	0.000255738	Yes	Yes
Artery-Aorta	382	ANKRD36C	ENSG00000174501.14	2	7.13926e-05	0.000428356	6	0.00112754	Yes	Yes
Artery-Aorta	382	GPAT2	ENSG00000186281.12	2	7.99482e-07	4.79689e-06	6	1.88507e-05	Yes	Yes
Artery-Aorta	382	ADRA2B	ENSG00000274286.1	2	2.28145e-46	1.36887e-45	6	9.74626e-44	Yes	Yes
Artery-Aorta	382	ASTL	ENSG00000188886.3	2	2.11095e-05	0.000126657	6	0.000382482	Yes	Yes
Artery-Aorta	382	DUSP2	ENSG00000158050.4	2	4.41068e-05	0.000264641	6	0.000738322	Yes	Yes
Artery-Aorta	382	STARD7	ENSG00000084090.13	2	0.00122672	0.0073603	6	0.0117871	Yes	No
Artery-Aorta	382	TMEM127	ENSG00000135956.8	2	0.00841863	0.0505118	6	0.0553777	No	No
Artery-Aorta	382	CIAO1	ENSG00000144021.2	2	6.13991e-16	3.68395e-15	6	4.03025e-14	Yes	Yes
Artery-Aorta	382	SNRNP200	ENSG00000144028.14	2	0.00120732	0.00724391	6	0.0116369	Yes	No
Artery-Aorta	382	ITPRIPL1	ENSG00000198885.9	2	1.23096e-05	7.38575e-05	6	0.000235631	Yes	Yes
Artery-Aorta	382	NCAPH	ENSG00000121152.9	2	0.0354594	0.212757	6	0.213659	No	No
Artery-Aorta	382	NEURL3	ENSG00000163121.9	2	0.00548041	0.0328824	6	0.03857	Yes	No
Artery-Aorta	382	ARID5A	ENSG00000196843.15	2	0.000196616	0.0011797	6	0.00270591	Yes	Yes
Artery-Aorta	382	KANSL3	ENSG00000114982.17	2	0.000630514	0.00378308	6	0.0070132	Yes	Yes
Artery-Aorta	382	LMAN2L	ENSG00000114988.11	2	4.55033e-09	3.18523e-08	7	1.70037e-07	Yes	Yes
Artery-Aorta	382	CNNM4	ENSG00000158158.11	2	0.00278518	0.0194963	7	0.0253378	Yes	No
Artery-Aorta	382	RP11-353K11.1	ENSG00000273265.1	2	0.00219931	0.0153952	7	0.0210216	Yes	No
Artery-Aorta	382	CNNM3	ENSG00000168763.15	2	0.00206226	0.0144358	7	0.0199987	Yes	No
Artery-Aorta	382	ANKRD23	ENSG00000163126.14	2	0.00110904	0.00776326	7	0.0123086	Yes	No
Artery-Aorta	382	ANKRD39	ENSG00000213337.8	2	0.00407954	0.0285568	7	0.0343454	Yes	No
Artery-Aorta	382	SEMA4C	ENSG00000168758.10	2	0.00652896	0.0457027	7	0.0508018	No	No
Artery-Aorta	382	FAM178B	ENSG00000168754.14	2	1.94939e-24	1.36458e-23	7	2.70063e-22	Yes	Yes
Artery-Aorta	382	FAHD2B	ENSG00000144199.11	2	1.59037e-11	1.2723e-10	8	9.00013e-10	Yes	Yes
Artery-Aorta	382	ANKRD36	ENSG00000135976.17	2	1.92879e-12	1.73591e-11	9	1.33882e-10	Yes	Yes
Artery-Aorta	382	AC159540.1	ENSG00000230606.10	2	2.14708e-41	1.93237e-40	9	1.00432e-38	Yes	Yes
Artery-Aorta	382	ANKRD36B	ENSG00000196912.12	2	3.70869e-34	3.70869e-33	10	1.29656e-31	Yes	Yes
Artery-Aorta	382	COX5B	ENSG00000135940.6	2	0.00577506	0.0577506	10	0.0623537	No	No
Artery-Aorta	382	ACTR1B	ENSG00000115073.7	2	2.46797e-19	2.46797e-18	10	3.4416e-17	Yes	Yes
Artery-Aorta	382	LINC01125	ENSG00000228486.10	2	0.000137333	0.00137333	10	0.00307673	Yes	Yes
Artery-Aorta	382	ZAP70	ENSG00000115085.13	2	1.1457e-05	0.00011457	10	0.000349476	Yes	Yes
Artery-Aorta	382	TMEM131	ENSG00000075568.16	2	0.0080679	0.0887469	11	0.0920145	No	No
Artery-Aorta	382	VWA3B	ENSG00000168658.18	2	0.00155006	0.0170507	11	0.0228023	Yes	No
Artery-Aorta	382	INPP4A	ENSG00000040933.15	2	0.000365825	0.0043899	12	0.00786429	Yes	Yes
Artery-Aorta	382	COA5	ENSG00000183513.8	2	0.00264657	0.0317588	12	0.037486	Yes	No
Artery-Aorta	382	UNC50	ENSG00000115446.11	2	0.00132649	0.0159178	12	0.0215907	Yes	No
Artery-Aorta	382	MGAT4A	ENSG00000071073.12	2	0.000168625	0.00219212	13	0.00452505	Yes	Yes
Artery-Aorta	382	AC109826.1	ENSG00000226791.6	2	0.00610839	0.0733007	12	0.0772573	No	No
Artery-Aorta	382	KIAA1211L	ENSG00000196872.11	2	1.21204e-05	0.000157565	13	0.000466017	Yes	Yes
Artery-Aorta	382	TSGA10	ENSG00000135951.14	2	2.51966e-06	3.27556e-05	13	0.000112119	Yes	Yes
Artery-Aorta	382	C2orf15	ENSG00000273045.5	2	0.00506651	0.0658646	13	0.0701543	No	No
Artery-Aorta	382	LIPT1	ENSG00000144182.16	2	4.68215e-24	6.08679e-23	13	1.15504e-21	Yes	Yes
Artery-Aorta	382	MITD1	ENSG00000158411.11	2	7.81531e-10	1.01599e-08	13	5.76082e-08	Yes	Yes
Artery-Aorta	382	MRPL30	ENSG00000185414.19	2	4.94326e-06	6.42624e-05	13	0.000207667	Yes	Yes
Artery-Aorta	382	LYG1	ENSG00000144214.9	2	3.10811e-12	4.04054e-11	13	2.99619e-10	Yes	Yes
Artery-Aorta	382	RP11-111H13.1	ENSG00000241962.9	2	0.0133668	0.173769	13	0.175189	No	No
Artery-Aorta	382	TXNDC9	ENSG00000115514.11	2	0.000500008	0.0065001	13	0.0107314	Yes	No
Artery-Aorta	382	EIF5B	ENSG00000158417.10	2	0.000201182	0.00281654	14	0.00555475	Yes	Yes
Artery-Aorta	382	REV1	ENSG00000135945.9	2	0.00241975	0.0338764	14	0.0395527	Yes	No
Artery-Aorta	382	AFF3	ENSG00000144218.18	2	1.17168e-21	2.34336e-20	20	3.77221e-19	Yes	Yes
Artery-Aorta	382	LONRF2	ENSG00000170500.12	2	5.50902e-07	9.36533e-06	17	3.51551e-05	Yes	Yes
Artery-Aorta	382	CHST10	ENSG00000115526.10	2	0.000992667	0.0168753	17	0.0226128	Yes	No
Artery-Aorta	382	PDCL3	ENSG00000115539.13	2	0.000274104	0.00493387	18	0.00865726	Yes	Yes
Artery-Aorta	382	NPAS2	ENSG00000170485.16	2	0.000906694	0.0181339	20	0.0239348	Yes	No
Artery-Aorta	382	RPL31	ENSG00000071082.10	2	0.000286172	0.00543727	19	0.00934582	Yes	Yes
Artery-Aorta	382	TBC1D8	ENSG00000204634.12	2	7.26463e-05	0.00159822	22	0.00348776	Yes	Yes
Artery-Aorta	382	TBC1D8-AS1	ENSG00000272902.2	2	1.30969e-05	0.000248841	19	0.000699367	Yes	Yes
Artery-Aorta	382	CNOT11	ENSG00000158435.7	2	0.00186573	0.0373146	20	0.0428989	Yes	No
Artery-Aorta	382	RNF149	ENSG00000163162.8	2	1.69287e-08	3.38574e-07	20	1.56633e-06	Yes	Yes
Artery-Aorta	382	RFX8	ENSG00000196460.12	2	1.22469e-07	2.57185e-06	21	1.05643e-05	Yes	Yes
Artery-Aorta	382	MAP4K4	ENSG00000071054.16	2	0.00101915	0.0214021	21	0.0272882	Yes	No
Artery-Aorta	382	LINC01127	ENSG00000281162.2	2	7.58548e-07	1.44124e-05	19	5.24156e-05	Yes	Yes
Artery-Aorta	382	IL1R2	ENSG00000115590.13	2	0.00124001	0.0235601	19	0.0294586	Yes	No
Artery-Aorta	382	IL1R1	ENSG00000115594.11	2	2.21059e-17	4.20012e-16	19	4.93394e-15	Yes	Yes
Artery-Aorta	382	IL1RL2	ENSG00000115598.9	2	0.000811612	0.014609	18	0.0201716	Yes	No
Artery-Aorta	382	IL1RL1	ENSG00000115602.16	2	0.000549308	0.00988755	18	0.014899	Yes	No
Artery-Aorta	382	IL18R1	ENSG00000115604.10	2	1.23671e-08	2.10241e-07	17	9.97394e-07	Yes	Yes
Artery-Aorta	382	IL18RAP	ENSG00000115607.9	2	0.0040496	0.0688432	17	0.0730118	No	No
Artery-Aorta	382	SLC9A2	ENSG00000115616.2	2	2.52288e-05	0.00042889	17	0.00112878	Yes	Yes
Artery-Aorta	382	MFSD9	ENSG00000135953.10	2	0.000484073	0.00774517	16	0.0122866	Yes	No
Artery-Aorta	382	TMEM182	ENSG00000170417.15	2	2.37615e-05	0.000403945	17	0.00107036	Yes	Yes
Artery-Aorta	382	LINC01114	ENSG00000234177.5	2	3.81884e-05	0.000611014	16	0.00154095	Yes	Yes
Artery-Aorta	382	POU3F3	ENSG00000198914.3	2	2.37413e-09	4.03602e-08	17	2.11776e-07	Yes	Yes
Artery-Aorta	382	MRPS9	ENSG00000135972.8	2	2.87826e-19	5.46869e-18	19	7.43666e-17	Yes	Yes
Artery-Aorta	382	RP11-332H14.1	ENSG00000272861.1	2	0.000316782	0.00601885	19	0.0101084	Yes	No
Artery-Aorta	382	TGFBRAP1	ENSG00000135966.12	2	0.000304857	0.00609713	20	0.0102105	Yes	No
Artery-Aorta	382	RP11-332H14.2	ENSG00000272994.1	2	2.08666e-07	3.96465e-06	19	1.57749e-05	Yes	Yes
Artery-Aorta	382	C2orf49	ENSG00000135974.9	2	0.000899566	0.0170917	19	0.0228433	Yes	No
Artery-Aorta	382	FHL2	ENSG00000115641.18	2	1.00723e-07	2.01446e-06	20	8.40478e-06	Yes	Yes
Artery-Aorta	382	NCK2	ENSG00000071051.13	2	1.84963e-05	0.000425416	23	0.00112064	Yes	Yes
Artery-Aorta	382	C2orf40	ENSG00000119147.9	2	4.0204e-41	8.84488e-40	22	4.40108e-38	Yes	Yes
Artery-Aorta	382	UXS1	ENSG00000115652.14	2	0.000120269	0.00276618	23	0.00547453	Yes	Yes
Artery-Aorta	382	RGPD3	ENSG00000153165.18	2	0.000302256	0.00695188	23	0.0112847	Yes	No
Artery-Aorta	382	ST6GAL2	ENSG00000144057.15	2	0.000886091	0.0177218	20	0.0235043	Yes	No
Artery-Aorta	382	SLC5A7	ENSG00000115665.8	2	1.21294e-10	2.06201e-09	17	1.26946e-08	Yes	Yes
Artery-Aorta	382	SULT1C2	ENSG00000198203.9	2	1.08324e-40	1.73318e-39	16	8.38582e-38	Yes	Yes
Artery-Aorta	382	SULT1C4	ENSG00000198075.9	2	9.90362e-13	1.58458e-11	16	1.2248e-10	Yes	Yes
Artery-Aorta	382	GCC2	ENSG00000135968.20	2	9.91513e-18	1.68557e-16	17	2.0431e-15	Yes	Yes
Artery-Aorta	382	LIMS1	ENSG00000169756.16	2	1.94193e-10	3.30129e-09	17	1.98701e-08	Yes	Yes
Artery-Aorta	382	RANBP2	ENSG00000153201.15	2	0.00261542	0.0418467	16	0.0471711	Yes	No
Artery-Aorta	382	CCDC138	ENSG00000163006.11	2	0.00443407	0.0709451	16	0.0750229	No	No
Artery-Aorta	382	SH3RF3-AS1	ENSG00000259863.1	2	1.63312e-38	2.28637e-37	14	9.91232e-36	Yes	Yes
Artery-Aorta	382	SH3RF3	ENSG00000172985.10	2	1.45511e-30	2.03715e-29	14	5.83019e-28	Yes	Yes
Artery-Aorta	382	SEPT10	ENSG00000186522.14	2	6.71927e-05	0.000671927	10	0.00167384	Yes	Yes
Artery-Aorta	382	SOWAHC	ENSG00000198142.4	2	4.38171e-06	4.38171e-05	10	0.000146266	Yes	Yes
Artery-Aorta	382	RP11-506F3.1	ENSG00000282033.1	2	9.46762e-05	0.000852086	9	0.00205654	Yes	Yes
Artery-Aorta	382	LINC01123	ENSG00000204588.5	2	9.29632e-14	9.29632e-13	10	8.17806e-12	Yes	Yes
Artery-Aorta	382	MALL	ENSG00000144063.3	2	1.06501e-06	1.06501e-05	10	3.95961e-05	Yes	Yes
Artery-Aorta	382	NPHP1	ENSG00000144061.12	2	0.000185845	0.0020443	11	0.00427054	Yes	Yes
Artery-Aorta	382	LINC00116	ENSG00000175701.10	2	0.000629981	0.00629981	10	0.0104576	Yes	No
Artery-Aorta	382	LINC01106	ENSG00000175772.10	2	1.60232e-12	1.44209e-11	9	1.12109e-10	Yes	Yes
Artery-Aorta	382	LIMS4	ENSG00000256671.6	2	2.41359e-07	2.17223e-06	9	9.02435e-06	Yes	Yes
Artery-Aorta	382	BUB1	ENSG00000169679.14	2	0.000426121	0.00383509	9	0.00708859	Yes	Yes
Artery-Aorta	382	BCL2L11	ENSG00000153094.22	2	0.00202521	0.0243026	12	0.0301972	Yes	No
Artery-Aorta	382	AC108463.1	ENSG00000230499.1	2	0.000789227	0.00947073	12	0.0144157	Yes	No
Artery-Aorta	382	MIR4435-2HG	ENSG00000172965.14	2	0.000572585	0.0080162	14	0.0126183	Yes	No
Artery-Aorta	382	RP11-181E10.3	ENSG00000271590.1	2	0.00355933	0.042712	12	0.0479828	Yes	No
Artery-Aorta	382	ANAPC1	ENSG00000153107.11	2	0.000274999	0.00439998	16	0.00787832	Yes	Yes
Artery-Aorta	382	MERTK	ENSG00000153208.16	2	3.4795e-09	5.91514e-08	17	3.02758e-07	Yes	Yes
Artery-Aorta	382	TMEM87B	ENSG00000153214.9	2	4.27924e-08	7.27471e-07	17	3.22737e-06	Yes	Yes
Artery-Aorta	382	FBLN7	ENSG00000144152.12	2	1.54289e-22	2.62292e-21	17	4.49955e-20	Yes	Yes
Artery-Aorta	382	ZC3H8	ENSG00000144161.12	2	3.6662e-19	6.23254e-18	17	8.42307e-17	Yes	Yes
Artery-Aorta	382	ZC3H6	ENSG00000188177.13	2	0.00914246	0.155422	17	0.157081	No	No
Artery-Aorta	382	RGPD8	ENSG00000169629.11	2	1.06548e-82	1.91786e-81	18	9.33093e-79	Yes	Yes
Artery-Aorta	382	TTL	ENSG00000114999.7	2	0.00336293	0.0605327	18	0.0650328	No	No
Artery-Aorta	382	POLR1B	ENSG00000125630.15	2	7.12099e-25	1.21057e-23	17	2.41769e-22	Yes	Yes
Artery-Aorta	382	CHCHD5	ENSG00000125611.15	2	3.58858e-12	6.10059e-11	17	4.43921e-10	Yes	Yes
Artery-Aorta	382	AC012442.6	ENSG00000228251.1	2	0.0016096	0.0273632	17	0.0331833	Yes	No
Artery-Aorta	382	AC079922.3	ENSG00000237753.1	2	5.02799e-65	8.54758e-64	17	1.51223e-61	Yes	Yes
Artery-Aorta	382	SLC20A1	ENSG00000144136.10	2	0.000487287	0.00828389	17	0.012942	Yes	No
Artery-Aorta	382	CKAP2L	ENSG00000169607.12	2	0.000498635	0.00897542	18	0.0138044	Yes	No
Artery-Aorta	382	IL1B	ENSG00000125538.11	2	0.000473562	0.00852412	18	0.0132534	Yes	No
Artery-Aorta	382	IL1RN	ENSG00000136689.18	2	0.000378291	0.00643095	17	0.0106383	Yes	No
Artery-Aorta	382	PSD4	ENSG00000125637.15	2	8.90586e-30	1.60305e-28	18	4.3531e-27	Yes	Yes
Artery-Aorta	382	PAX8	ENSG00000125618.16	2	7.79114e-49	1.4024e-47	18	1.07262e-45	Yes	Yes
Artery-Aorta	382	CBWD2	ENSG00000136682.14	2	3.88333e-07	6.98999e-06	18	2.67664e-05	Yes	Yes
Artery-Aorta	382	FOXD4L1	ENSG00000184492.6	2	2.39604e-07	4.31288e-06	18	1.70712e-05	Yes	Yes
Artery-Aorta	382	RABL2A	ENSG00000144134.18	2	1.6235e-24	2.75996e-23	17	5.35334e-22	Yes	Yes
Artery-Aorta	382	AC017074.2	ENSG00000227359.1	2	8.56038e-08	1.45526e-06	17	6.19867e-06	Yes	Yes
Artery-Aorta	382	SLC35F5	ENSG00000115084.13	2	1.25406e-08	2.13191e-07	17	1.01056e-06	Yes	Yes
Artery-Aorta	382	AC024704.2	ENSG00000244063.1	2	1.79041e-21	3.04369e-20	17	4.85964e-19	Yes	Yes
Artery-Aorta	382	AC104653.1	ENSG00000228857.2	2	3.4477e-05	0.000586109	17	0.00148649	Yes	Yes
Artery-Aorta	382	RP11-141B14.1	ENSG00000270019.1	2	0.000351592	0.00597706	17	0.0100604	Yes	No
Artery-Aorta	382	ACTR3	ENSG00000115091.11	2	0.00115021	0.0195536	17	0.0253936	Yes	No
Artery-Aorta	382	LINC01191	ENSG00000234199.2	2	2.98292e-05	0.000507097	17	0.00131213	Yes	Yes
Artery-Aorta	382	DDX18	ENSG00000088205.12	2	0.000272591	0.00490664	18	0.00862295	Yes	Yes
Artery-Aorta	382	AC009404.2	ENSG00000236255.1	2	2.83442e-09	5.10196e-08	18	2.63601e-07	Yes	Yes
Artery-Aorta	382	CCDC93	ENSG00000125633.10	2	9.39077e-08	1.87815e-06	20	7.87548e-06	Yes	Yes
Artery-Aorta	382	INSIG2	ENSG00000125629.14	2	1.16458e-08	2.21269e-07	19	1.04575e-06	Yes	Yes
Artery-Aorta	382	AC093901.1	ENSG00000226856.5	2	4.30931e-09	8.18768e-08	19	4.10087e-07	Yes	Yes
Artery-Aorta	382	EN1	ENSG00000163064.6	2	0.00266486	0.0453026	17	0.0504177	No	No
Artery-Aorta	382	MARCO	ENSG00000019169.10	2	2.11467e-05	0.000338348	16	0.000918261	Yes	Yes
Artery-Aorta	382	STEAP3	ENSG00000115107.19	2	6.97001e-20	1.0455e-18	15	1.50098e-17	Yes	Yes
Artery-Aorta	382	C2orf76	ENSG00000186132.14	2	5.7957e-06	9.27312e-05	16	0.000289183	Yes	Yes
Artery-Aorta	382	DBI	ENSG00000155368.16	2	1.23861e-06	1.85792e-05	15	6.62355e-05	Yes	Yes
Artery-Aorta	382	TMEM37	ENSG00000171227.6	2	0.000133892	0.00214228	16	0.00444205	Yes	Yes
Artery-Aorta	382	SCTR	ENSG00000080293.9	2	1.20896e-11	1.93433e-10	16	1.33965e-09	Yes	Yes
Artery-Aorta	382	CFAP221	ENSG00000163075.12	2	0.00320034	0.0544058	17	0.0591286	No	No
Artery-Aorta	382	TMEM177	ENSG00000144120.12	2	0.000689325	0.0110292	16	0.0162542	Yes	No
Artery-Aorta	382	PTPN4	ENSG00000088179.8	2	2.29575e-05	0.000390277	17	0.00103791	Yes	Yes
Artery-Aorta	382	EPB41L5	ENSG00000115109.13	2	5.55452e-07	9.44268e-06	17	3.54227e-05	Yes	Yes
Artery-Aorta	382	TMEM185B	ENSG00000226479.3	2	4.67895e-08	7.01843e-07	15	3.12079e-06	Yes	Yes
Artery-Aorta	382	RALB	ENSG00000144118.13	2	3.76563e-09	6.02501e-08	16	3.07931e-07	Yes	Yes
Artery-Aorta	382	INHBB	ENSG00000163083.5	2	0.000191727	0.00287591	15	0.00564514	Yes	Yes
Artery-Aorta	382	GLI2	ENSG00000074047.21	2	7.24798e-05	0.00115968	16	0.00266909	Yes	Yes
Artery-Aorta	382	RP11-297J22.1	ENSG00000271709.1	2	0.000529105	0.00740747	14	0.0118453	Yes	No
Artery-Aorta	382	TFCP2L1	ENSG00000115112.7	2	9.65171e-10	1.54427e-08	16	8.56219e-08	Yes	Yes
Artery-Aorta	382	CLASP1	ENSG00000074054.17	2	0.00052723	0.00949015	18	0.0144351	Yes	No
Artery-Aorta	382	NIFK	ENSG00000155438.11	2	0.000318659	0.00477989	15	0.00843609	Yes	Yes
Artery-Aorta	382	TSN	ENSG00000211460.11	2	0.000859883	0.0128983	15	0.0183296	Yes	No
Artery-Aorta	382	GYPC	ENSG00000136732.14	2	7.56317e-06	0.000158827	21	0.000469431	Yes	Yes
Artery-Aorta	382	RP11-521O16.1	ENSG00000260634.1	2	6.53875e-06	0.000130775	20	0.000393223	Yes	Yes
Artery-Aorta	382	BIN1	ENSG00000136717.14	2	1.37109e-09	2.87929e-08	21	1.54223e-07	Yes	Yes
Artery-Aorta	382	CYP27C1	ENSG00000186684.12	2	4.30911e-08	9.04912e-07	21	3.97032e-06	Yes	Yes
Artery-Aorta	382	ERCC3	ENSG00000163161.12	2	3.65612e-20	7.67785e-19	21	1.11415e-17	Yes	Yes
Artery-Aorta	382	MAP3K2	ENSG00000169967.16	2	1.56039e-05	0.000343285	22	0.000929886	Yes	Yes
Artery-Aorta	382	AC068282.3	ENSG00000236682.1	2	4.81278e-104	1.01068e-102	21	1.47518e-99	Yes	Yes
Artery-Aorta	382	PROC	ENSG00000115718.17	2	5.56097e-05	0.0011678	21	0.00268497	Yes	Yes
Artery-Aorta	382	IWS1	ENSG00000163166.14	2	0.000191619	0.00421562	22	0.00762696	Yes	Yes
Artery-Aorta	382	MYO7B	ENSG00000169994.18	2	1.22188e-07	2.56594e-06	21	1.05474e-05	Yes	Yes
Artery-Aorta	382	LIMS2	ENSG00000072163.19	2	1.60282e-08	3.36593e-07	21	1.5584e-06	Yes	Yes
Artery-Aorta	382	GPR17	ENSG00000144230.16	2	1.69585e-78	3.3917e-77	20	1.26395e-74	Yes	Yes
Artery-Aorta	382	WDR33	ENSG00000136709.11	2	0.000279393	0.00614665	22	0.0102728	Yes	No
Artery-Aorta	382	POLR2D	ENSG00000144231.10	2	1.38057e-05	0.000276114	20	0.000767275	Yes	Yes
Artery-Aorta	382	AMMECR1L	ENSG00000144233.9	2	0.00555727	0.111145	20	0.113783	No	No
Artery-Aorta	382	RP11-395A13.2	ENSG00000272667.1	2	0.00174331	0.0348661	20	0.0405498	Yes	No
Artery-Aorta	382	SAP130	ENSG00000136715.17	2	0.00575336	0.120821	21	0.12322	No	No
Artery-Aorta	382	UGGT1	ENSG00000136731.12	2	5.28948e-06	0.000111079	21	0.000340012	Yes	Yes
Artery-Aorta	382	HS6ST1	ENSG00000136720.6	2	0.000784429	0.0156886	20	0.0213376	Yes	No
Artery-Aorta	382	RAB6C	ENSG00000222014.5	2	9.26383e-09	1.29694e-07	14	6.36298e-07	Yes	Yes
Artery-Aorta	382	POTEF	ENSG00000196604.12	2	0.000250266	0.00325346	13	0.00621369	Yes	Yes
Artery-Aorta	382	CCDC74B	ENSG00000152076.18	2	0.000539656	0.00701553	13	0.0113599	Yes	No
Artery-Aorta	382	SMPD4	ENSG00000136699.19	2	1.25217e-08	1.62783e-07	13	7.88697e-07	Yes	Yes
Artery-Aorta	382	MZT2B	ENSG00000152082.13	2	0.0079342	0.103145	13	0.106032	No	No
Artery-Aorta	382	CCDC115	ENSG00000136710.9	2	8.13139e-07	9.75767e-06	12	3.64715e-05	Yes	Yes
Artery-Aorta	382	IMP4	ENSG00000136718.9	2	0.000192079	0.00230495	12	0.00471186	Yes	Yes
Artery-Aorta	382	PTPN18	ENSG00000072135.12	2	0.0032641	0.0391692	12	0.0446443	Yes	No
Artery-Aorta	382	POTEJ	ENSG00000222038.3	2	0.00113332	0.0147331	13	0.0203029	Yes	No
Artery-Aorta	382	ARHGEF4	ENSG00000136002.18	2	0.000544864	0.00817297	15	0.0128072	Yes	No
Artery-Aorta	382	FAM168B	ENSG00000152102.17	2	0.000359297	0.00503016	14	0.00879801	Yes	Yes
Artery-Aorta	382	PLEKHB2	ENSG00000115762.16	2	0.00928303	0.148529	16	0.150314	No	No
Artery-Aorta	382	POTEE	ENSG00000188219.14	2	0.00662616	0.0993924	15	0.102355	No	No
Artery-Aorta	382	WTH3DI	ENSG00000233087.7	2	0.00144703	0.0217055	15	0.0275787	Yes	No
Artery-Aorta	382	MZT2A	ENSG00000173272.15	2	1.51623e-30	2.42596e-29	16	6.89785e-28	Yes	Yes
Artery-Aorta	382	TUBA3D	ENSG00000075886.10	2	0.00638135	0.102102	16	0.105022	No	No
Artery-Aorta	382	CCDC74A	ENSG00000163040.14	2	1.1038e-09	1.76608e-08	16	9.73958e-08	Yes	Yes
Artery-Aorta	382	GPR39	ENSG00000183840.6	2	1.17244e-05	0.000257936	22	0.000722263	Yes	Yes
Artery-Aorta	382	LYPD1	ENSG00000150551.10	2	0.000383616	0.00728871	19	0.0116971	Yes	No
Artery-Aorta	382	NCKAP5	ENSG00000176771.16	2	0.00014273	0.00385371	27	0.00711401	Yes	Yes
Artery-Aorta	382	MGAT5	ENSG00000152127.8	2	2.2719e-05	0.000431662	19	0.00113488	Yes	Yes
Artery-Aorta	382	TMEM163	ENSG00000152128.13	2	4.73175e-14	8.04398e-13	17	7.09418e-12	Yes	Yes
Artery-Aorta	382	CCNT2	ENSG00000082258.12	2	1.52818e-13	1.98664e-12	13	1.68585e-11	Yes	Yes
Artery-Aorta	382	RAB3GAP1	ENSG00000115839.17	2	0.000537413	0.00644895	12	0.010662	Yes	No
Artery-Aorta	382	ZRANB3	ENSG00000121988.17	2	0.000386911	0.00541676	14	0.00932336	Yes	Yes
Artery-Aorta	382	R3HDM1	ENSG00000048991.16	2	0.000782953	0.00939544	12	0.0143346	Yes	No
Artery-Aorta	382	UBXN4	ENSG00000144224.16	2	0.00831118	0.091423	11	0.0946155	No	No
Artery-Aorta	382	MCM6	ENSG00000076003.4	2	2.84566e-22	3.4148e-21	12	5.79556e-20	Yes	Yes
Artery-Aorta	382	DARS	ENSG00000115866.10	2	0.000430005	0.00559007	13	0.00954754	Yes	Yes
Artery-Aorta	382	CXCR4	ENSG00000121966.6	2	0.00176743	0.024744	14	0.0306435	Yes	No
Artery-Aorta	382	THSD7B	ENSG00000144229.11	2	7.05371e-13	1.76343e-11	25	1.35645e-10	Yes	Yes
Artery-Aorta	382	HNMT	ENSG00000150540.13	2	5.43755e-08	1.03314e-06	19	4.49239e-06	Yes	Yes
Artery-Aorta	382	AC097721.2	ENSG00000228043.5	2	0.00159889	0.0303789	19	0.0361423	Yes	No
Artery-Aorta	382	SPOPL	ENSG00000144228.8	2	2.29628e-06	4.59255e-05	20	0.000152461	Yes	Yes
Artery-Aorta	382	KYNU	ENSG00000115919.14	2	8.7746e-05	0.00140394	16	0.0031284	Yes	Yes
Artery-Aorta	382	ARHGAP15	ENSG00000075884.13	2	2.00421e-06	3.20673e-05	16	0.000109892	Yes	Yes
Artery-Aorta	382	GTDC1	ENSG00000121964.14	2	8.02509e-07	1.04326e-05	13	3.88368e-05	Yes	Yes
Artery-Aorta	382	ZEB2	ENSG00000169554.18	2	0.000430809	0.0051697	12	0.00899623	Yes	Yes
Artery-Aorta	382	TEX41	ENSG00000226674.8	2	0.0012286	0.0159719	13	0.0216506	Yes	No
Artery-Aorta	382	ACVR2A	ENSG00000121989.14	2	3.98662e-08	5.58127e-07	14	2.52273e-06	Yes	Yes
Artery-Aorta	382	ORC4	ENSG00000115947.13	2	0.000271488	0.00380083	14	0.00703865	Yes	Yes
Artery-Aorta	382	MBD5	ENSG00000204406.12	2	0.00230884	0.0392503	17	0.0447164	Yes	No
Artery-Aorta	382	EPC2	ENSG00000135999.11	2	5.9759e-05	0.000956144	16	0.00226892	Yes	Yes
Artery-Aorta	382	KIF5C	ENSG00000168280.16	2	1.45355e-06	2.32568e-05	16	8.12574e-05	Yes	Yes
Artery-Aorta	382	LYPD6B	ENSG00000150556.16	2	5.03215e-16	8.55466e-15	17	8.99909e-14	Yes	Yes
Artery-Aorta	382	LYPD6	ENSG00000187123.14	2	4.58084e-07	7.32934e-06	16	2.79985e-05	Yes	Yes
Artery-Aorta	382	MMADHC	ENSG00000168288.12	2	0.00948347	0.142252	15	0.144087	No	No
Artery-Aorta	382	RND3	ENSG00000115963.13	2	0.00045968	0.00827423	18	0.0129315	Yes	No
Artery-Aorta	382	RBM43	ENSG00000184898.6	2	4.4666e-10	7.14657e-09	16	4.14066e-08	Yes	Yes
Artery-Aorta	382	NMI	ENSG00000123609.10	2	2.92733e-07	4.68372e-06	16	1.84432e-05	Yes	Yes
Artery-Aorta	382	TNFAIP6	ENSG00000123610.4	2	0.000651785	0.0110803	17	0.0163072	Yes	No
Artery-Aorta	382	RIF1	ENSG00000080345.17	2	3.60957e-18	6.49723e-17	18	8.07658e-16	Yes	Yes
Artery-Aorta	382	NEB	ENSG00000183091.19	2	3.43997e-05	0.000653593	19	0.00163352	Yes	Yes
Artery-Aorta	382	ARL5A	ENSG00000162980.16	2	5.03903e-05	0.000907025	18	0.00217059	Yes	Yes
Artery-Aorta	382	CACNB4	ENSG00000182389.19	2	0.000360545	0.0072109	20	0.0115983	Yes	No
Artery-Aorta	382	STAM2	ENSG00000115145.9	2	2.73916e-05	0.000465656	17	0.00121604	Yes	Yes
Artery-Aorta	382	FMNL2	ENSG00000157827.19	2	0.000176386	0.00352773	20	0.00664603	Yes	Yes
Artery-Aorta	382	PRPF40A	ENSG00000196504.15	2	0.000471716	0.00896261	19	0.0137895	Yes	No
Artery-Aorta	382	ARL6IP6	ENSG00000177917.10	2	4.38969e-05	0.000834041	19	0.002019	Yes	Yes
Artery-Aorta	382	RPRM	ENSG00000177519.3	2	7.71052e-05	0.0015421	20	0.00338174	Yes	Yes
Artery-Aorta	382	GALNT13	ENSG00000144278.14	2	3.47029e-28	8.32869e-27	24	2.05172e-25	Yes	Yes
Artery-Aorta	382	KCNJ3	ENSG00000162989.4	2	1.50504e-12	2.85957e-11	19	2.15051e-10	Yes	Yes
Artery-Aorta	382	LINC01876	ENSG00000226383.6	2	3.15078e-09	4.72616e-08	15	2.45416e-07	Yes	Yes
Artery-Aorta	382	NR4A2	ENSG00000153234.13	2	0.000235143	0.00305686	13	0.00590699	Yes	Yes
Artery-Aorta	382	GPD2	ENSG00000115159.15	2	7.96491e-05	0.00103544	13	0.00242683	Yes	Yes
Artery-Aorta	382	GALNT5	ENSG00000136542.8	2	2.73745e-11	3.0112e-10	11	2.03634e-09	Yes	Yes
Artery-Aorta	382	ERMN	ENSG00000136541.14	2	0.000347874	0.00382662	11	0.00707518	Yes	Yes
Artery-Aorta	382	CYTIP	ENSG00000115165.9	2	0.00356436	0.0463366	13	0.0513955	No	No
Artery-Aorta	382	ACVR1C	ENSG00000123612.15	2	0.00146563	0.0205188	14	0.026379	Yes	No
Artery-Aorta	382	AC019186.1	ENSG00000234584.1	2	0.000177922	0.00249091	14	0.00502746	Yes	Yes
Artery-Aorta	382	ACVR1	ENSG00000115170.13	2	0.000371911	0.00595058	16	0.0100206	Yes	No
Artery-Aorta	382	UPP2	ENSG00000007001.12	2	0.00012155	0.00206634	17	0.00430806	Yes	Yes
Artery-Aorta	382	RP11-546J1.1	ENSG00000270557.1	2	0.00016972	0.00254581	15	0.00511644	Yes	Yes
Artery-Aorta	382	RP11-1152H14.1	ENSG00000271320.1	2	0.000794995	0.0119249	15	0.017244	Yes	No
Artery-Aorta	382	CCDC148	ENSG00000153237.17	2	0.000606081	0.0115155	19	0.0167881	Yes	No
Artery-Aorta	382	PKP4	ENSG00000144283.21	2	7.64282e-06	0.000152856	20	0.000453853	Yes	Yes
Artery-Aorta	382	DAPL1	ENSG00000163331.11	2	0.000256217	0.00538057	21	0.00927555	Yes	Yes
Artery-Aorta	382	TANC1	ENSG00000115183.14	2	0.000109926	0.00263823	24	0.00526775	Yes	Yes
Artery-Aorta	382	WDSUB1	ENSG00000196151.10	2	3.15801e-28	6.94762e-27	22	1.71633e-25	Yes	Yes
Artery-Aorta	382	BAZ2B	ENSG00000123636.17	2	6.72956e-07	1.5478e-05	23	5.6035e-05	Yes	Yes
Artery-Aorta	382	AC009961.3	ENSG00000226266.6	2	6.75712e-15	1.35142e-13	20	1.28852e-12	Yes	Yes
Artery-Aorta	382	MARCH7	ENSG00000136536.14	2	0.00249707	0.0499414	20	0.0548519	No	No
Artery-Aorta	382	CD302	ENSG00000241399.6	2	0.000636581	0.0127316	20	0.0181282	Yes	No
Artery-Aorta	382	LY75	ENSG00000054219.10	2	8.21848e-61	1.72588e-59	21	2.51907e-57	Yes	Yes
Artery-Aorta	382	PLA2R1	ENSG00000153246.12	2	2.43599e-12	5.11558e-11	21	3.74423e-10	Yes	Yes
Artery-Aorta	382	ITGB6	ENSG00000115221.10	2	3.35771e-18	6.71541e-17	20	8.33596e-16	Yes	Yes
Artery-Aorta	382	RBMS1	ENSG00000153250.19	2	0.000663939	0.0132788	20	0.0187548	Yes	No
Artery-Aorta	382	TANK	ENSG00000136560.13	2	0.000156748	0.00235121	15	0.00478966	Yes	Yes
Artery-Aorta	382	PSMD14	ENSG00000115233.11	2	0.00155279	0.0217391	14	0.0276094	Yes	No
Artery-Aorta	382	DPP4	ENSG00000197635.9	2	0.000282697	0.00339237	12	0.00643253	Yes	Yes
Artery-Aorta	382	FAP	ENSG00000078098.13	2	0.00780488	0.0858537	11	0.0892314	No	No
Artery-Aorta	382	IFIH1	ENSG00000115267.5	2	0.00332139	0.0365352	11	0.0421385	Yes	No
Artery-Aorta	382	GCA	ENSG00000115271.10	2	0.00192111	0.0211323	11	0.0270011	Yes	No
Artery-Aorta	382	FIGN	ENSG00000182263.13	2	7.81536e-10	1.016e-08	13	5.76082e-08	Yes	Yes
Artery-Aorta	382	GRB14	ENSG00000115290.9	2	0.000201621	0.00302431	15	0.0058648	Yes	Yes
Artery-Aorta	382	COBLL1	ENSG00000082438.15	2	1.65054e-05	0.000247581	15	0.000696271	Yes	Yes
Artery-Aorta	382	SLC38A11	ENSG00000169507.9	2	3.35207e-08	5.0281e-07	15	2.28509e-06	Yes	Yes
Artery-Aorta	382	SCN3A	ENSG00000153253.16	2	0.000361254	0.00614132	17	0.0102678	Yes	No
Artery-Aorta	382	SCN2A	ENSG00000136531.15	2	8.96229e-10	1.61321e-08	18	8.92746e-08	Yes	Yes
Artery-Aorta	382	CSRNP3	ENSG00000178662.15	2	0.000120208	0.00228394	19	0.00467711	Yes	Yes
Artery-Aorta	382	GALNT3	ENSG00000115339.13	2	1.74909e-06	3.32327e-05	19	0.000113597	Yes	Yes
Artery-Aorta	382	TTC21B	ENSG00000123607.14	2	0.000432215	0.00821209	19	0.0128504	Yes	No
Artery-Aorta	382	SCN9A	ENSG00000169432.14	2	0.000518318	0.00984805	19	0.0148505	Yes	No
Artery-Aorta	382	SCN7A	ENSG00000136546.13	2	0.00085412	0.0153742	18	0.0209996	Yes	No
Artery-Aorta	382	XIRP2	ENSG00000163092.19	2	0.00529563	0.111208	21	0.113827	No	No
Artery-Aorta	382	B3GALT1	ENSG00000172318.5	2	0.000101086	0.00161738	16	0.00352081	Yes	Yes
Artery-Aorta	382	STK39	ENSG00000198648.10	2	0.00139465	0.0264983	19	0.0323449	Yes	No
Artery-Aorta	382	CERS6	ENSG00000172292.14	2	1.91324e-05	0.000401781	21	0.00106543	Yes	Yes
Artery-Aorta	382	NOSTRIN	ENSG00000163072.15	2	1.16845e-06	2.22006e-05	19	7.78632e-05	Yes	Yes
Artery-Aorta	382	SPC25	ENSG00000152253.8	2	1.37394e-08	2.61049e-07	19	1.22221e-06	Yes	Yes
Artery-Aorta	382	DHRS9	ENSG00000073737.16	2	0.00134749	0.0256023	19	0.0314661	Yes	No
Artery-Aorta	382	BBS5	ENSG00000163093.11	2	1.62061e-05	0.000324122	20	0.000885095	Yes	Yes
Artery-Aorta	382	KLHL41	ENSG00000239474.6	2	0.000812621	0.0162524	20	0.0219612	Yes	No
Artery-Aorta	382	FASTKD1	ENSG00000138399.17	2	3.70108e-12	7.40215e-11	20	5.35075e-10	Yes	Yes
Artery-Aorta	382	PPIG	ENSG00000138398.15	2	0.00193298	0.0386596	20	0.0441784	Yes	No
Artery-Aorta	382	CCDC173	ENSG00000154479.12	2	3.81735e-06	8.01643e-05	21	0.000254237	Yes	Yes
Artery-Aorta	382	PHOSPHO2	ENSG00000144362.11	2	7.39434e-09	1.55281e-07	21	7.54229e-07	Yes	Yes
Artery-Aorta	382	KLHL23	ENSG00000213160.9	2	0.000840364	0.0176476	21	0.0234396	Yes	No
Artery-Aorta	382	SSB	ENSG00000138385.15	2	5.41057e-05	0.00113622	21	0.00262402	Yes	Yes
Artery-Aorta	382	METTL5	ENSG00000138382.14	2	0.000155997	0.00327593	21	0.0062476	Yes	Yes
Artery-Aorta	382	UBR3	ENSG00000144357.16	2	0.000393891	0.0086656	22	0.0134341	Yes	No
Artery-Aorta	382	LINC01124	ENSG00000222033.1	2	7.10754e-10	1.42151e-08	20	7.91912e-08	Yes	Yes
Artery-Aorta	382	SP5	ENSG00000204335.3	2	1.93083e-09	3.86166e-08	20	2.0342e-07	Yes	Yes
Artery-Aorta	382	AC007405.4	ENSG00000234350.4	2	1.91132e-06	3.82264e-05	20	0.000128881	Yes	Yes
Artery-Aorta	382	AC007405.6	ENSG00000239467.5	2	9.87931e-12	1.87707e-10	19	1.30051e-09	Yes	Yes
Artery-Aorta	382	ERICH2	ENSG00000204334.7	2	3.09493e-11	5.88036e-10	19	3.84928e-09	Yes	Yes
Artery-Aorta	382	GAD1	ENSG00000128683.13	2	1.36896e-15	2.60102e-14	19	2.63487e-13	Yes	Yes
Artery-Aorta	382	GORASP2	ENSG00000115806.12	2	0.000140464	0.00266882	19	0.00531721	Yes	Yes
Artery-Aorta	382	TLK1	ENSG00000198586.13	2	0.000305624	0.0064181	21	0.010622	Yes	No
Artery-Aorta	382	METTL8	ENSG00000123600.19	2	0.00112809	0.0214338	19	0.0273246	Yes	No
Artery-Aorta	382	DCAF17	ENSG00000115827.13	2	0.00023838	0.00429085	18	0.00772737	Yes	Yes
Artery-Aorta	382	CYBRD1	ENSG00000071967.11	2	7.25847e-28	1.30653e-26	18	3.18716e-25	Yes	Yes
Artery-Aorta	382	DYNC1I2	ENSG00000077380.15	2	0.000177879	0.00320182	18	0.00613566	Yes	Yes
Artery-Aorta	382	SLC25A12	ENSG00000115840.13	2	1.32889e-13	2.5249e-12	19	2.12104e-11	Yes	Yes
Artery-Aorta	382	HAT1	ENSG00000128708.12	2	0.00311629	0.0560932	18	0.0607102	No	No
Artery-Aorta	382	METAP1D	ENSG00000172878.13	2	0.00146464	0.0263636	18	0.0322052	Yes	No
Artery-Aorta	382	DLX1	ENSG00000144355.14	2	0.000114455	0.00206019	18	0.00429727	Yes	Yes
Artery-Aorta	382	DLX2	ENSG00000115844.10	2	0.000496995	0.0089459	18	0.0137675	Yes	No
Artery-Aorta	382	ITGA6	ENSG00000091409.14	2	1.91555e-05	0.00038311	20	0.00102103	Yes	Yes
Artery-Aorta	382	PDK1	ENSG00000152256.13	2	4.75311e-06	9.03091e-05	19	0.000282407	Yes	Yes
Artery-Aorta	382	RAPGEF4	ENSG00000091428.17	2	0.000129244	0.00258488	20	0.00518189	Yes	Yes
Artery-Aorta	382	MAP3K20	ENSG00000091436.16	2	3.73506e-05	0.000784362	21	0.00191472	Yes	Yes
Artery-Aorta	382	CDCA7	ENSG00000144354.13	2	0.000447342	0.00805216	18	0.0126559	Yes	No
Artery-Aorta	382	SP3	ENSG00000172845.14	2	0.000573416	0.00917465	16	0.0140467	Yes	No
Artery-Aorta	382	RP11-394I13.2	ENSG00000271151.1	2	1.14693e-07	1.83509e-06	16	7.70229e-06	Yes	Yes
Artery-Aorta	382	RP11-394I13.3	ENSG00000273258.1	2	0.00282393	0.0451829	16	0.0502974	No	No
Artery-Aorta	382	LINC01960	ENSG00000260868.1	2	0.000336315	0.00538104	16	0.00927555	Yes	Yes
Artery-Aorta	382	OLA1	ENSG00000138430.15	2	0.000247572	0.00420872	17	0.00761683	Yes	Yes
Artery-Aorta	382	CIR1	ENSG00000138433.15	2	0.00332601	0.0532162	16	0.057958	No	No
Artery-Aorta	382	SCRN3	ENSG00000144306.14	2	1.02869e-06	1.64591e-05	16	5.92439e-05	Yes	Yes
Artery-Aorta	382	GPR155	ENSG00000163328.13	2	1.79889e-05	0.000287823	16	0.000795773	Yes	Yes
Artery-Aorta	382	AC010894.3	ENSG00000226853.2	2	0.000455586	0.00683379	15	0.0111499	Yes	No
Artery-Aorta	382	WIPF1	ENSG00000115935.17	2	0.00761325	0.121812	16	0.124202	No	No
Artery-Aorta	382	CHN1	ENSG00000128656.13	2	3.16618e-41	5.69912e-40	18	2.87666e-38	Yes	Yes
Artery-Aorta	382	ATF2	ENSG00000115966.16	2	0.00271421	0.0461416	17	0.0512073	No	No
Artery-Aorta	382	ATP5G3	ENSG00000154518.9	2	6.89482e-13	1.10317e-11	16	8.66459e-11	Yes	Yes
Artery-Aorta	382	LNPK	ENSG00000144320.13	2	3.1755e-12	5.71589e-11	18	4.17069e-10	Yes	Yes
Artery-Aorta	382	HOXD9	ENSG00000128709.12	2	0.000544234	0.00979622	18	0.0147914	Yes	No
Artery-Aorta	382	HOXD8	ENSG00000175879.8	2	0.000134491	0.00242084	18	0.00490979	Yes	Yes
Artery-Aorta	382	HOXD3	ENSG00000128652.11	2	0.000116724	0.00210103	18	0.0043705	Yes	Yes
Artery-Aorta	382	HOXD4	ENSG00000170166.5	2	0.00030064	0.00541153	18	0.00931619	Yes	Yes
Artery-Aorta	382	HAGLROS	ENSG00000226363.3	2	5.74288e-14	1.03372e-12	18	9.0528e-12	Yes	Yes
Artery-Aorta	382	HOXD1	ENSG00000128645.14	2	9.7213e-05	0.00165262	17	0.0035827	Yes	Yes
Artery-Aorta	382	MTX2	ENSG00000128654.13	2	0.00163515	0.0294328	18	0.0351935	Yes	No
Artery-Aorta	382	RP11-324L17.1	ENSG00000272551.1	2	0.00111346	0.0189288	17	0.0247527	Yes	No
Artery-Aorta	382	LINC01116	ENSG00000163364.9	2	0.00371717	0.0631919	17	0.0675994	No	No
Artery-Aorta	382	HNRNPA3	ENSG00000170144.20	2	0.00460648	0.0829167	18	0.0864765	No	No
Artery-Aorta	382	NFE2L2	ENSG00000116044.15	2	8.91476e-05	0.0016938	19	0.00365537	Yes	Yes
Artery-Aorta	382	AGPS	ENSG00000018510.13	2	0.00152915	0.0290539	19	0.0348237	Yes	No
Artery-Aorta	382	TTC30B	ENSG00000196659.9	2	5.96961e-05	0.00107453	18	0.00250437	Yes	Yes
Artery-Aorta	382	TTC30A	ENSG00000197557.6	2	2.48729e-06	4.47712e-05	18	0.000149138	Yes	Yes
Artery-Aorta	382	PDE11A	ENSG00000128655.16	2	5.36545e-11	1.12675e-09	21	7.15553e-09	Yes	Yes
Artery-Aorta	382	RBM45	ENSG00000155636.14	2	0.000236204	0.00401547	17	0.00735603	Yes	Yes
Artery-Aorta	382	OSBPL6	ENSG00000079156.16	2	0.000890815	0.0160347	18	0.0217156	Yes	No
Artery-Aorta	382	PRKRA	ENSG00000180228.12	2	0.000333643	0.00567194	17	0.00965255	Yes	Yes
Artery-Aorta	382	DFNB59	ENSG00000204311.12	2	0.00012422	0.00211174	17	0.00438807	Yes	Yes
Artery-Aorta	382	FKBP7	ENSG00000079150.17	2	3.09464e-19	5.26089e-18	17	7.16521e-17	Yes	Yes
Artery-Aorta	382	PLEKHA3	ENSG00000116095.10	2	0.00111083	0.0199949	18	0.0258534	Yes	No
Artery-Aorta	382	TTN	ENSG00000155657.26	2	0.000855395	0.0188187	22	0.0246455	Yes	No
Artery-Aorta	382	RP11-171I2.4	ENSG00000271141.1	2	0.000969159	0.0174449	18	0.0232254	Yes	No
Artery-Aorta	382	RP11-171I2.3	ENSG00000271401.1	2	0.00634077	0.114134	18	0.116672	No	No
Artery-Aorta	382	CCDC141	ENSG00000163492.14	2	0.00181945	0.036389	20	0.0419975	Yes	No
Artery-Aorta	382	SESTD1	ENSG00000187231.13	2	3.05262e-05	0.000610524	20	0.00153994	Yes	Yes
Artery-Aorta	382	ZNF385B	ENSG00000144331.18	2	5.21651e-07	1.14763e-05	22	4.23862e-05	Yes	Yes
Artery-Aorta	382	CWC22	ENSG00000163510.13	2	0.00095775	0.0201128	21	0.0259732	Yes	No
Artery-Aorta	382	UBE2E3	ENSG00000170035.15	2	0.000570954	0.00970621	17	0.0146873	Yes	No
Artery-Aorta	382	ITGA4	ENSG00000115232.13	2	0.000104012	0.0017682	17	0.00378421	Yes	Yes
Artery-Aorta	382	CERKL	ENSG00000188452.13	2	7.99015e-05	0.00135833	17	0.00304857	Yes	Yes
Artery-Aorta	382	SSFA2	ENSG00000138434.16	2	4.65667e-05	0.000745067	16	0.00183181	Yes	Yes
Artery-Aorta	382	PPP1R1C	ENSG00000150722.10	2	1.42756e-23	2.42686e-22	17	4.41396e-21	Yes	Yes
Artery-Aorta	382	PDE1A	ENSG00000115252.18	2	0.000138024	0.00262246	19	0.00524364	Yes	Yes
Artery-Aorta	382	DNAJC10	ENSG00000077232.17	2	0.00412431	0.0701132	17	0.0742238	No	No
Artery-Aorta	382	FRZB	ENSG00000162998.4	2	1.24868e-13	2.24763e-12	18	1.89722e-11	Yes	Yes
Artery-Aorta	382	NCKAP1	ENSG00000061676.14	2	0.000369554	0.00702153	19	0.0113662	Yes	No
Artery-Aorta	382	DUSP19	ENSG00000162999.12	2	3.6017e-05	0.000684323	19	0.00170061	Yes	Yes
Artery-Aorta	382	NUP35	ENSG00000163002.12	2	1.92392e-06	3.84784e-05	20	0.000129631	Yes	Yes
Artery-Aorta	382	RP11-438L19.1	ENSG00000272800.1	2	0.000468614	0.00937227	20	0.0143073	Yes	No
Artery-Aorta	382	ZNF804A	ENSG00000170396.7	2	0.0105297	0.210594	20	0.211536	No	No
Artery-Aorta	382	FSIP2	ENSG00000188738.14	2	7.80635e-07	1.17095e-05	15	4.31592e-05	Yes	Yes
Artery-Aorta	382	LINC01473	ENSG00000237877.6	2	0.00494363	0.079098	16	0.0827797	No	No
Artery-Aorta	382	RP11-410E4.1	ENSG00000259915.2	2	1.79582e-15	2.69372e-14	15	2.72405e-13	Yes	Yes
Artery-Aorta	382	ZC3H15	ENSG00000065548.17	2	0.0029093	0.0436396	15	0.0488432	Yes	No
Artery-Aorta	382	ITGAV	ENSG00000138448.11	2	0.000760085	0.0114013	15	0.0166633	Yes	No
Artery-Aorta	382	FAM171B	ENSG00000144369.12	2	9.79366e-13	1.46905e-11	15	1.13952e-10	Yes	Yes
Artery-Aorta	382	CALCRL	ENSG00000064989.12	2	3.97598e-22	5.96397e-21	15	9.96745e-20	Yes	Yes
Artery-Aorta	382	TFPI	ENSG00000003436.15	2	5.59388e-08	8.39082e-07	15	3.69445e-06	Yes	Yes
Artery-Aorta	382	LINC01090	ENSG00000231689.2	2	0.000121566	0.00218819	18	0.004518	Yes	Yes
Artery-Aorta	382	GULP1	ENSG00000144366.15	2	2.15082e-05	0.00034413	16	0.000931599	Yes	Yes
Artery-Aorta	382	COL3A1	ENSG00000168542.14	2	0.000255149	0.00331693	13	0.00631136	Yes	Yes
Artery-Aorta	382	COL5A2	ENSG00000204262.11	2	0.000429292	0.00558079	13	0.00953542	Yes	Yes
Artery-Aorta	382	WDR75	ENSG00000115368.9	2	0.00203686	0.0264791	13	0.0323238	Yes	No
Artery-Aorta	382	SLC40A1	ENSG00000138449.10	2	0.00381082	0.0495406	13	0.054463	No	No
Artery-Aorta	382	ASNSD1	ENSG00000138381.9	2	1.17536e-31	1.6455e-30	14	5.08305e-29	Yes	Yes
Artery-Aorta	382	ANKAR	ENSG00000151687.14	2	3.28238e-05	0.000459534	14	0.00120184	Yes	Yes
Artery-Aorta	382	OSGEPL1	ENSG00000128694.11	2	0.00309916	0.0433882	14	0.0486178	Yes	No
Artery-Aorta	382	ORMDL1	ENSG00000128699.13	2	2.38702e-15	3.34182e-14	14	3.35427e-13	Yes	Yes
Artery-Aorta	382	PMS1	ENSG00000064933.17	2	0.000147569	0.00206596	14	0.00430778	Yes	Yes
Artery-Aorta	382	C2orf88	ENSG00000187699.10	2	0.000970422	0.0155267	16	0.0211717	Yes	No
Artery-Aorta	382	MSTN	ENSG00000138379.4	2	0.000911361	0.0118477	13	0.0171625	Yes	No
Artery-Aorta	382	HIBCH	ENSG00000198130.15	2	4.72147e-06	6.61005e-05	14	0.000212837	Yes	Yes
Artery-Aorta	382	INPP1	ENSG00000151689.12	2	6.56717e-07	9.19404e-06	14	3.4564e-05	Yes	Yes
Artery-Aorta	382	MFSD6	ENSG00000151690.14	2	2.77151e-14	3.88012e-13	14	3.53224e-12	Yes	Yes
Artery-Aorta	382	NEMP2	ENSG00000189362.11	2	7.16375e-14	1.00293e-12	14	8.79631e-12	Yes	Yes
Artery-Aorta	382	RP11-284E5.1	ENSG00000284052.1	2	2.75384e-14	3.85537e-13	14	3.51336e-12	Yes	Yes
Artery-Aorta	382	NAB1	ENSG00000138386.16	2	1.56904e-05	0.000219666	14	0.000626314	Yes	Yes
Artery-Aorta	382	GLS	ENSG00000115419.12	2	1.17029e-06	1.75544e-05	15	6.2902e-05	Yes	Yes
Artery-Aorta	382	STAT1	ENSG00000115415.18	2	0.0172141	0.258211	15	0.258802	No	No
Artery-Aorta	382	STAT4	ENSG00000138378.17	2	7.36536e-11	1.17846e-09	16	7.4731e-09	Yes	Yes
Artery-Aorta	382	AC092614.2	ENSG00000227542.1	2	4.31363e-05	0.000647045	15	0.00161923	Yes	Yes
Artery-Aorta	382	MYO1B	ENSG00000128641.18	2	1.82123e-19	2.91397e-18	16	4.03783e-17	Yes	Yes
Artery-Aorta	382	NABP1	ENSG00000173559.12	2	0.00126934	0.0165014	13	0.0222205	Yes	No
Artery-Aorta	382	SDPR	ENSG00000168497.4	2	0.00023594	0.00306722	13	0.00592113	Yes	Yes
Artery-Aorta	382	TMEFF2	ENSG00000144339.11	2	0.000384425	0.00538195	14	0.00927621	Yes	Yes
Artery-Aorta	382	SLC39A10	ENSG00000196950.13	2	1.95047e-16	2.9257e-15	15	3.23917e-14	Yes	Yes
Artery-Aorta	382	DNAH7	ENSG00000118997.13	2	7.36179e-05	0.00117789	16	0.00270354	Yes	Yes
Artery-Aorta	382	STK17B	ENSG00000081320.10	2	1.5239e-06	2.13346e-05	14	7.51561e-05	Yes	Yes
Artery-Aorta	382	HECW2	ENSG00000138411.10	2	3.25157e-13	5.20251e-12	16	4.24021e-11	Yes	Yes
Artery-Aorta	382	CCDC150	ENSG00000144395.17	2	2.97358e-05	0.000416301	14	0.00109928	Yes	Yes
Artery-Aorta	382	GTF3C3	ENSG00000119041.10	2	0.000468362	0.00608871	13	0.0101997	Yes	No
Artery-Aorta	382	C2orf66	ENSG00000187944.2	2	0.000522241	0.00678913	13	0.0111008	Yes	No
Artery-Aorta	382	PGAP1	ENSG00000197121.14	2	0.000938119	0.0131337	14	0.0185964	Yes	No
Artery-Aorta	382	ANKRD44	ENSG00000065413.18	2	0.00598145	0.0957031	16	0.0987878	No	No
Artery-Aorta	382	SF3B1	ENSG00000115524.15	2	0.000460814	0.00599059	13	0.0100751	Yes	No
Artery-Aorta	382	COQ10B	ENSG00000115520.8	2	0.0133836	0.173987	13	0.175389	No	No
Artery-Aorta	382	HSPD1	ENSG00000144381.16	2	0.00280839	0.0365091	13	0.0421138	Yes	No
Artery-Aorta	382	HSPE1	ENSG00000115541.10	2	0.0105623	0.137309	13	0.139298	No	No
Artery-Aorta	382	MOB4	ENSG00000115540.14	2	0.00337712	0.0439025	13	0.0490811	Yes	No
Artery-Aorta	382	RFTN2	ENSG00000162944.10	2	0.00115146	0.014969	13	0.0205811	Yes	No
Artery-Aorta	382	MARS2	ENSG00000247626.4	2	0.00598687	0.0718424	12	0.0758801	No	No
Artery-Aorta	382	PLCL1	ENSG00000115896.15	2	5.74468e-05	0.000919149	16	0.00219459	Yes	Yes
Artery-Aorta	382	SATB2	ENSG00000119042.16	2	0.000142357	0.00170828	12	0.00368133	Yes	Yes
Artery-Aorta	382	FTCDNL1	ENSG00000226124.6	2	1.06872e-09	1.38934e-08	13	7.74976e-08	Yes	Yes
Artery-Aorta	382	C2orf69	ENSG00000178074.5	2	0.000167341	0.0020081	12	0.00420188	Yes	Yes
Artery-Aorta	382	TYW5	ENSG00000162971.10	2	0.000115526	0.00138631	12	0.00309827	Yes	Yes
Artery-Aorta	382	MAIP1	ENSG00000162972.10	2	0.000187832	0.00225399	12	0.00462747	Yes	Yes
Artery-Aorta	382	SPATS2L	ENSG00000196141.13	2	0.00195712	0.0254425	13	0.0313182	Yes	No
Artery-Aorta	382	KCTD18	ENSG00000155729.12	2	0.00657323	0.0854521	13	0.0888667	No	No
Artery-Aorta	382	SGO2	ENSG00000163535.17	2	0.00214597	0.0278976	13	0.033703	Yes	No
Artery-Aorta	382	AOX1	ENSG00000138356.13	2	0.00278375	0.0389724	14	0.0444634	Yes	No
Artery-Aorta	382	BZW1	ENSG00000082153.17	2	0.000100539	0.00140754	14	0.00313453	Yes	Yes
Artery-Aorta	382	CLK1	ENSG00000013441.15	2	0.00638679	0.0894151	14	0.092669	No	No
Artery-Aorta	382	PPIL3	ENSG00000240344.8	2	2.36547e-82	3.31165e-81	14	1.56766e-78	Yes	Yes
Artery-Aorta	382	NIF3L1	ENSG00000196290.14	2	0.000158959	0.00222543	14	0.00457906	Yes	Yes
Artery-Aorta	382	ORC2	ENSG00000115942.8	2	0.000226284	0.00316797	14	0.00608071	Yes	Yes
Artery-Aorta	382	FAM126B	ENSG00000155744.9	2	0.00141972	0.0212958	15	0.0271724	Yes	No
Artery-Aorta	382	NDUFB3	ENSG00000119013.8	2	0.00219368	0.0307116	14	0.0364712	Yes	No
Artery-Aorta	382	CFLAR	ENSG00000003402.19	2	9.34039e-05	0.00140106	15	0.00312367	Yes	Yes
Artery-Aorta	382	CASP10	ENSG00000003400.14	2	0.0002391	0.0035865	15	0.0067343	Yes	Yes
Artery-Aorta	382	CASP8	ENSG00000064012.21	2	1.02853e-08	1.5428e-07	15	7.49781e-07	Yes	Yes
Artery-Aorta	382	ALS2CR12	ENSG00000155749.12	2	6.03113e-20	9.0467e-19	15	1.30521e-17	Yes	Yes
Artery-Aorta	382	TRAK2	ENSG00000115993.12	2	0.00103438	0.0155157	15	0.0211616	Yes	No
Artery-Aorta	382	STRADB	ENSG00000082146.12	2	9.70606e-05	0.00145591	15	0.00322461	Yes	Yes
Artery-Aorta	382	ALS2CR11	ENSG00000155754.14	2	8.71618e-05	0.00130743	15	0.00295098	Yes	Yes
Artery-Aorta	382	TMEM237	ENSG00000155755.18	2	0.000794036	0.0111165	14	0.0163453	Yes	No
Artery-Aorta	382	MPP4	ENSG00000082126.17	2	1.94313e-05	0.000272038	14	0.000756789	Yes	Yes
Artery-Aorta	382	ALS2	ENSG00000003393.14	2	1.8426e-07	2.57965e-06	14	1.05863e-05	Yes	Yes
Artery-Aorta	382	CDK15	ENSG00000138395.14	2	0.00275081	0.0357606	13	0.0414004	Yes	No
Artery-Aorta	382	RP11-107N15.1	ENSG00000273209.1	2	0.00355121	0.0461657	13	0.0512189	No	No
Artery-Aorta	382	FZD7	ENSG00000155760.2	2	6.71011e-05	0.000872315	13	0.00209948	Yes	Yes
Artery-Aorta	382	SUMO1	ENSG00000116030.16	2	0.0101302	0.141823	14	0.143669	No	No
Artery-Aorta	382	NOP58	ENSG00000055044.10	2	0.000570503	0.00798704	14	0.0125803	Yes	No
Artery-Aorta	382	RP11-686O6.2	ENSG00000273456.1	2	5.00165e-13	6.50215e-12	13	5.24816e-11	Yes	Yes
Artery-Aorta	382	BMPR2	ENSG00000204217.13	2	0.000848235	0.0118753	14	0.01719	Yes	No
Artery-Aorta	382	FAM117B	ENSG00000138439.11	2	4.09919e-06	5.32894e-05	13	0.000174918	Yes	Yes
Artery-Aorta	382	ICA1L	ENSG00000163596.16	2	0.000199206	0.00258968	13	0.00518854	Yes	Yes
Artery-Aorta	382	WDR12	ENSG00000138442.9	2	0.00044849	0.00583036	13	0.00986465	Yes	Yes
Artery-Aorta	382	CARF	ENSG00000138380.17	2	2.25423e-06	2.9305e-05	13	0.000100999	Yes	Yes
Artery-Aorta	382	NBEAL1	ENSG00000144426.18	2	7.65141e-29	1.0712e-27	14	2.78368e-26	Yes	Yes
Artery-Aorta	382	CYP20A1	ENSG00000119004.15	2	0.0059748	0.0776724	13	0.0813899	No	No
Artery-Aorta	382	ABI2	ENSG00000138443.15	2	0.000338547	0.00473965	14	0.00837689	Yes	Yes
Artery-Aorta	382	RAPH1	ENSG00000173166.17	2	0.000810162	0.0113423	14	0.0165923	Yes	No
Artery-Aorta	382	CD28	ENSG00000178562.17	2	0.000238506	0.00310057	13	0.00597366	Yes	Yes
Artery-Aorta	382	CTLA4	ENSG00000163599.14	2	4.60886e-05	0.000599152	13	0.00151584	Yes	Yes
Artery-Aorta	382	ICOS	ENSG00000163600.12	2	0.000401603	0.00522084	13	0.00906812	Yes	Yes
Artery-Aorta	382	PARD3B	ENSG00000116117.17	2	0.000717537	0.0165034	23	0.0222214	Yes	No
Artery-Aorta	382	NRP2	ENSG00000118257.16	2	9.89898e-16	1.68283e-14	17	1.73687e-13	Yes	Yes
Artery-Aorta	382	INO80D	ENSG00000114933.15	2	0.00132066	0.0237719	18	0.0296767	Yes	No
Artery-Aorta	382	AC007383.3	ENSG00000227946.1	2	0.00049586	0.00892548	18	0.0137433	Yes	No
Artery-Aorta	382	NDUFS1	ENSG00000023228.13	2	1.1395e-08	2.0511e-07	18	9.74105e-07	Yes	Yes
Artery-Aorta	382	EEF1B2	ENSG00000114942.13	2	0.00186841	0.0336313	18	0.0393121	Yes	No
Artery-Aorta	382	GPR1	ENSG00000183671.12	2	0.000738618	0.0132951	18	0.0187688	Yes	No
Artery-Aorta	382	ZDBF2	ENSG00000204186.7	2	0.000643968	0.0115914	18	0.016875	Yes	No
Artery-Aorta	382	ADAM23	ENSG00000114948.12	2	1.75646e-09	3.16164e-08	18	1.68881e-07	Yes	Yes
Artery-Aorta	382	MDH1B	ENSG00000138400.12	2	4.82776e-11	8.20719e-10	17	5.30243e-09	Yes	Yes
Artery-Aorta	382	FASTKD2	ENSG00000118246.13	2	0.00541243	0.0920112	17	0.0951625	No	No
Artery-Aorta	382	RP11-95H11.1	ENSG00000260171.1	2	0.000797372	0.0135553	17	0.0190578	Yes	No
Artery-Aorta	382	CPO	ENSG00000144410.4	2	0.00267238	0.0454305	17	0.0505441	No	No
Artery-Aorta	382	KLF7	ENSG00000118263.14	2	0.000412508	0.00742514	18	0.0118669	Yes	No
Artery-Aorta	382	AC007879.2	ENSG00000234902.6	2	3.96596e-06	7.13873e-05	18	0.000228332	Yes	Yes
Artery-Aorta	382	MYOSLID	ENSG00000229647.1	2	0.0048061	0.0865099	18	0.0898654	No	No
Artery-Aorta	382	CREB1	ENSG00000118260.14	2	9.45443e-05	0.0017018	18	0.00367036	Yes	Yes
Artery-Aorta	382	METTL21A	ENSG00000144401.14	2	3.90738e-07	6.64254e-06	17	2.55252e-05	Yes	Yes
Artery-Aorta	382	CCNYL1	ENSG00000163249.11	2	0.000698201	0.0125676	18	0.0179457	Yes	No
Artery-Aorta	382	FZD5	ENSG00000163251.3	2	0.000799212	0.0135866	17	0.0190772	Yes	No
Artery-Aorta	382	PLEKHM3	ENSG00000178385.14	2	0.000519974	0.00987951	19	0.0148915	Yes	No
Artery-Aorta	382	IDH1	ENSG00000138413.13	2	0.00404619	0.0728315	18	0.0768182	No	No
Artery-Aorta	382	PIKFYVE	ENSG00000115020.16	2	3.0414e-06	6.0828e-05	20	0.000197151	Yes	Yes
Artery-Aorta	382	PTH2R	ENSG00000144407.9	2	0.000900808	0.0198178	22	0.0256813	Yes	No
Artery-Aorta	382	MAP2	ENSG00000078018.19	2	5.53265e-05	0.0010512	19	0.00245917	Yes	Yes
Artery-Aorta	382	RPE	ENSG00000197713.14	2	0.000371812	0.00669262	18	0.0109799	Yes	No
Artery-Aorta	382	KANSL1L	ENSG00000144445.16	2	0.00025444	0.00483436	19	0.0085188	Yes	Yes
Artery-Aorta	382	AC006994.2	ENSG00000279317.2	2	0.000635325	0.0114358	18	0.0167097	Yes	No
Artery-Aorta	382	ACADL	ENSG00000115361.7	2	0.00160704	0.0289266	18	0.0346902	Yes	No
Artery-Aorta	382	MYL1	ENSG00000168530.15	2	0.0139372	0.236932	17	0.23761	No	No
Artery-Aorta	382	LANCL1	ENSG00000115365.11	2	2.29143e-07	3.66629e-06	16	1.46912e-05	Yes	Yes
Artery-Aorta	382	CPS1	ENSG00000021826.14	2	3.83293e-09	6.89927e-08	18	3.49569e-07	Yes	Yes
Artery-Aorta	382	ERBB4	ENSG00000178568.14	2	1.08381e-07	3.35982e-06	31	1.35468e-05	Yes	Yes
Artery-Aorta	382	IKZF2	ENSG00000030419.16	2	0.00167009	0.0334019	20	0.0390915	Yes	No
Artery-Aorta	382	RP11-105N14.1	ENSG00000270659.1	2	3.66483e-06	6.59669e-05	18	0.000212509	Yes	Yes
Artery-Aorta	382	SPAG16	ENSG00000144451.18	2	9.911e-05	0.00267597	27	0.0053266	Yes	Yes
Artery-Aorta	382	BARD1	ENSG00000138376.10	2	2.75658e-24	5.23749e-23	19	9.97116e-22	Yes	Yes
Artery-Aorta	382	ATIC	ENSG00000138363.14	2	9.37178e-23	1.68692e-21	18	2.92539e-20	Yes	Yes
Artery-Aorta	382	FN1	ENSG00000115414.18	2	4.61498e-05	0.000830696	18	0.00201184	Yes	Yes
Artery-Aorta	382	AC012462.2	ENSG00000225166.1	2	2.88979e-07	5.20163e-06	18	2.03363e-05	Yes	Yes
Artery-Aorta	382	LINC00607	ENSG00000235770.5	2	0.000819462	0.0163892	20	0.0221188	Yes	No
Artery-Aorta	382	LINC01614	ENSG00000230838.1	2	0.000941805	0.0160107	17	0.0216898	Yes	No
Artery-Aorta	382	MREG	ENSG00000118242.15	2	0.000976966	0.0175854	18	0.0233694	Yes	No
Artery-Aorta	382	PECR	ENSG00000115425.13	2	8.0592e-05	0.00145066	18	0.00321501	Yes	Yes
Artery-Aorta	382	TMEM169	ENSG00000163449.10	2	0.000232123	0.00417821	18	0.00757489	Yes	Yes
Artery-Aorta	382	XRCC5	ENSG00000079246.15	2	2.96059e-05	0.000532906	18	0.00137182	Yes	Yes
Artery-Aorta	382	LINC01963	ENSG00000260804.3	2	1.00976e-24	1.81758e-23	18	3.57293e-22	Yes	Yes
Artery-Aorta	382	MARCH4	ENSG00000144583.4	2	0.00014728	0.00279831	19	0.00552626	Yes	Yes
Artery-Aorta	382	SMARCAL1	ENSG00000138375.12	2	5.46648e-06	0.000103863	19	0.000319881	Yes	Yes
Artery-Aorta	382	RPL37A	ENSG00000197756.9	2	0.000865992	0.0164539	19	0.0221728	Yes	No
Artery-Aorta	382	IGFBP2	ENSG00000115457.9	2	0.000172002	0.00309604	18	0.00596624	Yes	Yes
Artery-Aorta	382	IGFBP5	ENSG00000115461.4	2	0.000340767	0.00579303	17	0.00981381	Yes	Yes
Artery-Aorta	382	TNP1	ENSG00000118245.2	2	0.00312643	0.0562757	18	0.0608851	No	No
Artery-Aorta	382	DIRC3-AS1	ENSG00000233143.1	2	0.000726391	0.0123487	17	0.0177255	Yes	No
Artery-Aorta	382	DIRC3	ENSG00000231672.6	2	2.02373e-21	3.84508e-20	19	6.10576e-19	Yes	Yes
Artery-Aorta	382	TNS1	ENSG00000079308.16	2	4.88262e-05	0.00078122	16	0.00190838	Yes	Yes
Artery-Aorta	382	RUFY4	ENSG00000188282.12	2	6.37643e-11	9.56464e-10	15	6.12298e-09	Yes	Yes
Artery-Aorta	382	CXCR2	ENSG00000180871.7	2	0.00302658	0.0423721	14	0.0476682	Yes	No
Artery-Aorta	382	CXCR1	ENSG00000163464.7	2	0.000833951	0.0116753	14	0.0169718	Yes	No
Artery-Aorta	382	ARPC2	ENSG00000163466.15	2	0.000875419	0.0122559	14	0.0176327	Yes	No
Artery-Aorta	382	GPBAR1	ENSG00000179921.14	2	3.64797e-05	0.000510716	14	0.0013211	Yes	Yes
Artery-Aorta	382	AAMP	ENSG00000127837.9	2	0.000563951	0.00789531	14	0.0124661	Yes	No
Artery-Aorta	382	PNKD	ENSG00000127838.13	2	0.000376366	0.00526912	14	0.00913116	Yes	Yes
Artery-Aorta	382	TMBIM1	ENSG00000135926.14	2	8.81309e-18	1.23383e-16	14	1.50806e-15	Yes	Yes
Artery-Aorta	382	CATIP	ENSG00000158428.3	2	0.00114082	0.0159715	14	0.0216506	Yes	No
Artery-Aorta	382	SLC11A1	ENSG00000018280.16	2	0.00417753	0.0584855	14	0.063081	No	No
Artery-Aorta	382	CTDSP1	ENSG00000144579.7	2	0.00350384	0.0455499	13	0.0506608	No	No
Artery-Aorta	382	USP37	ENSG00000135913.10	2	0.000859839	0.0111779	13	0.0164108	Yes	No
Artery-Aorta	382	CNOT9	ENSG00000144580.13	2	0.000656073	0.00787288	12	0.012443	Yes	No
Artery-Aorta	382	PLCD4	ENSG00000115556.13	2	2.10421e-20	2.52505e-19	12	3.8258e-18	Yes	Yes
Artery-Aorta	382	ZNF142	ENSG00000115568.15	2	0.000529492	0.0063539	12	0.0105337	Yes	No
Artery-Aorta	382	BCS1L	ENSG00000074582.12	2	0.000948136	0.0113776	12	0.0166329	Yes	No
Artery-Aorta	382	RNF25	ENSG00000163481.7	2	0.0014732	0.0176784	12	0.0234681	Yes	No
Artery-Aorta	382	STK36	ENSG00000163482.11	2	9.68273e-05	0.00116193	12	0.00267321	Yes	Yes
Artery-Aorta	382	TTLL4	ENSG00000135912.10	2	0.000590234	0.00767304	13	0.012191	Yes	No
Artery-Aorta	382	CYP27A1	ENSG00000135929.8	2	0.00157512	0.0204766	13	0.026344	Yes	No
Artery-Aorta	382	RP11-459I19.1	ENSG00000272555.1	2	0.00244553	0.0317919	13	0.037517	Yes	No
Artery-Aorta	382	PRKAG3	ENSG00000115592.11	2	0.00335171	0.0435722	13	0.0487896	Yes	No
Artery-Aorta	382	WNT6	ENSG00000115596.3	2	1.69219e-05	0.000219985	13	0.000627021	Yes	Yes
Artery-Aorta	382	WNT10A	ENSG00000135925.8	2	0.000547976	0.00712369	13	0.0114859	Yes	No
Artery-Aorta	382	IHH	ENSG00000163501.6	2	0.000382251	0.00535151	14	0.00923465	Yes	Yes
Artery-Aorta	382	RP11-33O4.1	ENSG00000272644.1	2	0.00177541	0.0248557	14	0.0307601	Yes	No
Artery-Aorta	382	NHEJ1	ENSG00000187736.12	2	1.21987e-07	1.8298e-06	15	7.68193e-06	Yes	Yes
Artery-Aorta	382	SLC23A3	ENSG00000213901.10	2	8.9076e-25	1.24706e-23	14	2.48491e-22	Yes	Yes
Artery-Aorta	382	CNPPD1	ENSG00000115649.15	2	0.00501134	0.0701587	14	0.074263	No	No
Artery-Aorta	382	FAM134A	ENSG00000144567.10	2	0.000306498	0.00429098	14	0.00772737	Yes	Yes
Artery-Aorta	382	ZFAND2B	ENSG00000158552.12	2	0.00171514	0.025727	15	0.0315906	Yes	No
Artery-Aorta	382	ABCB6	ENSG00000115657.12	2	0.000249798	0.00374697	15	0.00696837	Yes	Yes
Artery-Aorta	382	ATG9A	ENSG00000198925.10	2	0.00234627	0.0351941	15	0.0408499	Yes	No
Artery-Aorta	382	ANKZF1	ENSG00000163516.13	2	0.00159001	0.0238501	15	0.0297469	Yes	No
Artery-Aorta	382	GLB1L	ENSG00000163521.15	2	6.90551e-10	1.03583e-08	15	5.85998e-08	Yes	Yes
Artery-Aorta	382	STK16	ENSG00000115661.13	2	0.00162824	0.0244236	15	0.0303132	Yes	No
Artery-Aorta	382	TUBA4A	ENSG00000127824.13	2	0.00868229	0.130234	15	0.132373	No	No
Artery-Aorta	382	DNAJB2	ENSG00000135924.15	2	0.00266898	0.0400348	15	0.0454533	Yes	No
Artery-Aorta	382	PTPRN	ENSG00000054356.13	2	0.000295899	0.00443849	15	0.00793752	Yes	Yes
Artery-Aorta	382	DNPEP	ENSG00000123992.18	2	5.25837e-12	8.4134e-11	16	6.04432e-10	Yes	Yes
Artery-Aorta	382	DES	ENSG00000175084.11	2	1.45574e-07	2.32918e-06	16	9.62389e-06	Yes	Yes
Artery-Aorta	382	SPEG	ENSG00000072195.14	2	0.00292066	0.0496513	17	0.0545675	No	No
Artery-Aorta	382	GMPPA	ENSG00000144591.18	2	0.00220621	0.0375055	17	0.0430816	Yes	No
Artery-Aorta	382	ASIC4	ENSG00000072182.12	2	1.79979e-08	3.05965e-07	17	1.42526e-06	Yes	Yes
Artery-Aorta	382	CHPF	ENSG00000123989.13	2	0.000389402	0.00661983	17	0.010888	Yes	No
Artery-Aorta	382	TMEM198	ENSG00000188760.10	2	1.15487e-07	1.96329e-06	17	8.20103e-06	Yes	Yes
Artery-Aorta	382	OBSL1	ENSG00000124006.14	2	0.00210326	0.0357553	17	0.0413971	Yes	No
Artery-Aorta	382	INHA	ENSG00000123999.4	2	0.00486206	0.082655	17	0.0862446	No	No
Artery-Aorta	382	STK11IP	ENSG00000144589.21	2	9.17337e-05	0.00165121	18	0.00358142	Yes	Yes
Artery-Aorta	382	SLC4A3	ENSG00000114923.16	2	0.00568967	0.102414	18	0.105324	No	No
Artery-Aorta	382	EPHA4	ENSG00000116106.11	2	0.000587738	0.0105793	18	0.0157297	Yes	No
Artery-Aorta	382	RP11-384O8.1	ENSG00000267034.1	2	0.00036406	0.00691713	19	0.011246	Yes	No
Artery-Aorta	382	SGPP2	ENSG00000163082.9	2	0.0042268	0.084536	20	0.0880028	No	No
Artery-Aorta	382	FARSB	ENSG00000116120.9	2	0.000209446	0.00397947	19	0.00730334	Yes	Yes
Artery-Aorta	382	MOGAT1	ENSG00000124003.12	2	0.00158848	0.0285926	18	0.034379	Yes	No
Artery-Aorta	382	ACSL3	ENSG00000123983.13	2	0.000219094	0.00438187	20	0.00785472	Yes	Yes
Artery-Aorta	382	KCNE4	ENSG00000152049.6	2	0.00398265	0.0836356	21	0.0871796	No	No
Artery-Aorta	382	SCG2	ENSG00000171951.4	2	0.000690868	0.0145082	21	0.0200731	Yes	No
Artery-Aorta	382	AP1S3	ENSG00000152056.16	2	0.000281473	0.00591093	21	0.00997398	Yes	Yes
Artery-Aorta	382	WDFY1	ENSG00000085449.14	2	0.000181613	0.00381388	21	0.0070561	Yes	Yes
Artery-Aorta	382	MRPL44	ENSG00000135900.3	2	0.0013896	0.0277921	20	0.0335987	Yes	No
Artery-Aorta	382	SERPINE2	ENSG00000135919.12	2	3.68151e-06	7.73116e-05	21	0.000245666	Yes	Yes
Artery-Aorta	382	FAM124B	ENSG00000124019.9	2	7.73514e-07	1.54703e-05	20	5.60186e-05	Yes	Yes
Artery-Aorta	382	CUL3	ENSG00000036257.12	2	0.000171385	0.00342769	20	0.00648689	Yes	Yes
Artery-Aorta	382	DOCK10	ENSG00000135905.18	2	0.00848869	0.178262	21	0.179564	No	No
Artery-Aorta	382	NYAP2	ENSG00000144460.12	2	3.68057e-05	0.000699308	19	0.00173342	Yes	Yes
Artery-Aorta	382	RP11-314B1.2	ENSG00000273301.1	2	4.71578e-06	8.01683e-05	17	0.000254237	Yes	Yes
Artery-Aorta	382	IRS1	ENSG00000169047.5	2	0.00100713	0.0211497	21	0.0270155	Yes	No
Artery-Aorta	382	RP11-395N3.2	ENSG00000272622.1	2	3.27421e-05	0.000687584	21	0.00170799	Yes	Yes
Artery-Aorta	382	RHBDD1	ENSG00000144468.16	2	8.0222e-05	0.00176488	22	0.00377897	Yes	Yes
Artery-Aorta	382	COL4A4	ENSG00000081052.11	2	0.0003654	0.00840421	23	0.0130949	Yes	No
Artery-Aorta	382	COL4A3	ENSG00000169031.18	2	0.00092429	0.0212587	23	0.0271349	Yes	No
Artery-Aorta	382	MFF	ENSG00000168958.19	2	1.39056e-11	3.05922e-10	22	2.06722e-09	Yes	Yes
Artery-Aorta	382	AGFG1	ENSG00000173744.17	2	1.62865e-05	0.000374589	23	0.00100167	Yes	Yes
Artery-Aorta	382	SLC19A3	ENSG00000135917.13	2	0.00044622	0.0102631	23	0.0153298	Yes	No
Artery-Aorta	382	CCL20	ENSG00000115009.11	2	2.30692e-06	5.30592e-05	23	0.000174228	Yes	Yes
Artery-Aorta	382	DAW1	ENSG00000123977.9	2	3.20003e-18	7.36006e-17	23	9.11679e-16	Yes	Yes
Artery-Aorta	382	SPHKAP	ENSG00000153820.12	2	0.000133314	0.00346617	26	0.00654979	Yes	Yes
Artery-Aorta	382	LINC01807	ENSG00000232023.2	2	0.000589222	0.0141413	24	0.0196841	Yes	No
Artery-Aorta	382	PID1	ENSG00000153823.18	2	0.000449206	0.0107809	24	0.0159634	Yes	No
Artery-Aorta	382	DNER	ENSG00000187957.7	2	4.2572e-12	1.0643e-10	25	7.5797e-10	Yes	Yes
Artery-Aorta	382	TRIP12	ENSG00000153827.13	2	0.000245785	0.00565306	23	0.00962883	Yes	Yes
Artery-Aorta	382	FBXO36	ENSG00000153832.11	2	2.69299e-09	6.19388e-08	23	3.15825e-07	Yes	Yes
Artery-Aorta	382	SLC16A14	ENSG00000163053.10	2	0.000146387	0.00322051	22	0.00616204	Yes	Yes
Artery-Aorta	382	SP110	ENSG00000135899.17	2	3.54134e-07	7.43682e-06	21	2.83782e-05	Yes	Yes
Artery-Aorta	382	SP140	ENSG00000079263.18	2	0.00111892	0.0234974	21	0.0293998	Yes	No
Artery-Aorta	382	SP140L	ENSG00000185404.16	2	1.11776e-05	0.00023473	21	0.000663862	Yes	Yes
Artery-Aorta	382	SP100	ENSG00000067066.16	2	0.000118335	0.00248504	21	0.00501792	Yes	Yes
Artery-Aorta	382	LINC01907	ENSG00000226125.1	2	0.000119776	0.00239551	20	0.00487027	Yes	Yes
Artery-Aorta	382	CAB39	ENSG00000135932.10	2	0.00113314	0.0237959	21	0.029694	Yes	No
Artery-Aorta	382	ITM2C	ENSG00000135916.15	2	2.91166e-08	5.82331e-07	20	2.62401e-06	Yes	Yes
Artery-Aorta	382	GPR55	ENSG00000135898.9	2	0.000458249	0.00962322	21	0.0145868	Yes	No
Artery-Aorta	382	C2orf72	ENSG00000204128.5	2	0.000105869	0.00222326	21	0.00457691	Yes	Yes
Artery-Aorta	382	PSMD1	ENSG00000173692.12	2	0.00437919	0.091963	21	0.0951238	No	No
Artery-Aorta	382	HTR2B	ENSG00000135914.5	2	4.05528e-20	8.11056e-19	20	1.17402e-17	Yes	Yes
Artery-Aorta	382	ARMC9	ENSG00000135931.17	2	8.40359e-45	1.68072e-43	20	1.05135e-41	Yes	Yes
Artery-Aorta	382	B3GNT7	ENSG00000156966.6	2	1.31759e-31	2.37166e-30	18	7.18679e-29	Yes	Yes
Artery-Aorta	382	NCL	ENSG00000115053.15	2	0.00176537	0.0317767	18	0.0375046	Yes	No
Artery-Aorta	382	LINC00471	ENSG00000181798.2	2	6.80235e-17	1.22442e-15	18	1.38718e-14	Yes	Yes
Artery-Aorta	382	NMUR1	ENSG00000171596.6	2	1.74609e-15	3.14297e-14	18	3.15648e-13	Yes	Yes
Artery-Aorta	382	PTMA	ENSG00000187514.16	2	0.00225251	0.0382926	17	0.0438423	Yes	No
Artery-Aorta	382	PDE6D	ENSG00000156973.13	2	9.37829e-05	0.00159431	17	0.00348053	Yes	Yes
Artery-Aorta	382	COPS7B	ENSG00000144524.17	2	2.33101e-05	0.000396272	17	0.00105194	Yes	Yes
Artery-Aorta	382	DIS3L2	ENSG00000144535.19	2	0.00092006	0.0202413	22	0.0261046	Yes	No
Artery-Aorta	382	ECEL1	ENSG00000171551.11	2	0.00457288	0.0868847	19	0.0902163	No	No
Artery-Aorta	382	TIGD1	ENSG00000221944.6	2	8.71663e-08	1.56899e-06	18	6.64915e-06	Yes	Yes
Artery-Aorta	382	EIF4E2	ENSG00000135930.13	2	0.000419242	0.00754636	18	0.0120279	Yes	No
Artery-Aorta	382	EFHD1	ENSG00000115468.11	2	3.70378e-07	7.03718e-06	19	2.69353e-05	Yes	Yes
Artery-Aorta	382	GIGYF2	ENSG00000204120.14	2	0.000469329	0.00938658	20	0.0143248	Yes	No
Artery-Aorta	382	KCNJ13	ENSG00000115474.6	2	0.000873773	0.0157279	18	0.0213795	Yes	No
Artery-Aorta	382	C2orf82	ENSG00000182600.9	2	0.000161277	0.00306426	19	0.00591738	Yes	Yes
Artery-Aorta	382	NGEF	ENSG00000066248.14	2	4.21245e-60	8.4249e-59	20	1.19969e-56	Yes	Yes
Artery-Aorta	382	INPP5D	ENSG00000168918.13	2	0.00152321	0.0319874	21	0.0376975	Yes	No
Artery-Aorta	382	ATG16L1	ENSG00000085978.21	2	0.0018553	0.0408167	22	0.0461735	Yes	No
Artery-Aorta	382	DGKD	ENSG00000077044.10	2	0.00191959	0.0441505	23	0.0493159	Yes	No
Artery-Aorta	382	USP40	ENSG00000085982.13	2	1.09795e-10	2.41548e-09	22	1.4772e-08	Yes	Yes
Artery-Aorta	382	HJURP	ENSG00000123485.11	2	3.25786e-05	0.000749309	23	0.00183992	Yes	Yes
Artery-Aorta	382	ARL4C	ENSG00000188042.7	2	0.000263303	0.00631928	24	0.0104833	Yes	No
Artery-Aorta	382	SH3BP4	ENSG00000130147.15	2	0.000292123	0.00701095	24	0.0113576	Yes	No
Artery-Aorta	382	AGAP1	ENSG00000157985.18	2	0.000820781	0.0229819	28	0.0288695	Yes	No
Artery-Aorta	382	IQCA1	ENSG00000132321.16	2	0.000714212	0.0142842	20	0.0198342	Yes	No
Artery-Aorta	382	ACKR3	ENSG00000144476.5	2	0.000738231	0.0132882	18	0.018762	Yes	No
Artery-Aorta	382	COPS8	ENSG00000198612.10	2	0.000987378	0.0197476	20	0.0256111	Yes	No
Artery-Aorta	382	AC112715.2	ENSG00000224132.2	2	0.00137482	0.0288713	21	0.0346428	Yes	No
Artery-Aorta	382	COL6A3	ENSG00000163359.15	2	4.61687e-05	0.00101571	22	0.00238891	Yes	Yes
Artery-Aorta	382	MLPH	ENSG00000115648.13	2	0.00199634	0.0439195	22	0.0490938	Yes	No
Artery-Aorta	382	RAB17	ENSG00000124839.12	2	4.48917e-05	0.000987618	22	0.00233348	Yes	Yes
Artery-Aorta	382	AC096574.5	ENSG00000227107.1	2	0.00028241	0.00649542	23	0.0107247	Yes	No
Artery-Aorta	382	LRRFIP1	ENSG00000124831.18	2	1.72442e-07	4.13862e-06	24	1.64334e-05	Yes	Yes
Artery-Aorta	382	RBM44	ENSG00000177483.11	2	8.86448e-20	2.03883e-18	23	2.87461e-17	Yes	Yes
Artery-Aorta	382	RAMP1	ENSG00000132329.10	2	3.58102e-05	0.000823634	23	0.0019975	Yes	Yes
Artery-Aorta	382	UBE2F	ENSG00000184182.18	2	7.40827e-16	1.7039e-14	23	1.75655e-13	Yes	Yes
Artery-Aorta	382	SCLY	ENSG00000132330.16	2	4.48909e-05	0.00103249	23	0.00242122	Yes	Yes
Artery-Aorta	382	ESPNL	ENSG00000144488.14	2	4.17615e-57	9.60514e-56	23	1.13672e-53	Yes	Yes
Artery-Aorta	382	KLHL30	ENSG00000168427.8	2	0.00144807	0.0333057	23	0.0389913	Yes	No
Artery-Aorta	382	ERFE	ENSG00000178752.15	2	1.45708e-20	3.35129e-19	23	4.99556e-18	Yes	Yes
Artery-Aorta	382	ILKAP	ENSG00000132323.8	2	1.62972e-06	3.91132e-05	24	0.000131693	Yes	Yes
Artery-Aorta	382	HES6	ENSG00000144485.10	2	3.89925e-06	9.35821e-05	24	0.000291497	Yes	Yes
Artery-Aorta	382	PER2	ENSG00000132326.11	2	0.000221441	0.00531459	24	0.00918724	Yes	Yes
Artery-Aorta	382	TRAF3IP1	ENSG00000204104.11	2	0.00022114	0.00530736	24	0.00917586	Yes	Yes
Artery-Aorta	382	ASB1	ENSG00000065802.11	2	4.63197e-11	1.11167e-09	24	7.06749e-09	Yes	Yes
Artery-Aorta	382	LINC01107	ENSG00000225493.1	2	0.00171839	0.0429598	25	0.0482095	Yes	No
Artery-Aorta	382	TWIST2	ENSG00000233608.3	2	0.00163329	0.0408324	25	0.0461853	Yes	No
Artery-Aorta	382	HDAC4	ENSG00000068024.16	2	0.00206742	0.0620225	30	0.0664408	No	No
Artery-Aorta	382	NDUFA10	ENSG00000130414.11	2	2.32831e-32	6.51928e-31	28	2.05739e-29	Yes	Yes
Artery-Aorta	382	COPS9	ENSG00000172428.10	2	0.000155738	0.0040492	26	0.00740465	Yes	Yes
Artery-Aorta	382	GPC1	ENSG00000063660.8	2	9.67908e-06	0.000251656	26	0.000706938	Yes	Yes
Artery-Aorta	382	ANKMY1	ENSG00000144504.15	2	4.83994e-14	1.25838e-12	26	1.09058e-11	Yes	Yes
Artery-Aorta	382	DUSP28	ENSG00000188542.9	2	1.61916e-05	0.00040479	25	0.00107228	Yes	Yes
Artery-Aorta	382	RNPEPL1	ENSG00000142327.12	2	0.00210901	0.0527252	25	0.057502	No	No
Artery-Aorta	382	CAPN10	ENSG00000142330.19	2	9.89395e-05	0.00247349	25	0.00499792	Yes	Yes
Artery-Aorta	382	GPR35	ENSG00000178623.11	2	2.45652e-22	6.1413e-21	25	1.02248e-19	Yes	Yes
Artery-Aorta	382	KIF1A	ENSG00000130294.15	2	0.000166622	0.00449881	27	0.00802736	Yes	Yes
Artery-Aorta	382	AGXT	ENSG00000172482.4	2	0.000926343	0.0231586	25	0.0290456	Yes	No
Artery-Aorta	382	C2orf54	ENSG00000172478.17	2	0.000540675	0.0135169	25	0.019019	Yes	No
Artery-Aorta	382	SNED1	ENSG00000162804.13	2	0.00016485	0.00412125	25	0.00750173	Yes	Yes
Artery-Aorta	382	MTERF4	ENSG00000122085.16	2	4.87497e-10	1.21874e-08	25	6.833e-08	Yes	Yes
Artery-Aorta	382	PASK	ENSG00000115687.13	2	5.46799e-11	1.31232e-09	24	8.27402e-09	Yes	Yes
Artery-Aorta	382	PPP1R7	ENSG00000115685.14	2	2.75687e-05	0.000661649	24	0.00165176	Yes	Yes
Artery-Aorta	382	ANO7	ENSG00000146205.13	2	6.6827e-14	1.53702e-12	23	1.31836e-11	Yes	Yes
Artery-Aorta	382	HDLBP	ENSG00000115677.16	2	6.18114e-07	1.35985e-05	22	4.95894e-05	Yes	Yes
Artery-Aorta	382	SEPT2	ENSG00000168385.17	2	2.93189e-34	6.15697e-33	21	2.13967e-31	Yes	Yes
Artery-Aorta	382	FARP2	ENSG00000006607.13	2	2.25968e-07	4.74532e-06	21	1.86648e-05	Yes	Yes
Artery-Aorta	382	STK25	ENSG00000115694.14	2	7.01184e-05	0.00133225	19	0.00299812	Yes	Yes
Artery-Aorta	382	BOK	ENSG00000176720.4	2	7.68827e-05	0.00138389	18	0.00309366	Yes	Yes
Artery-Aorta	382	RP11-367H1.1	ENSG00000273113.1	2	0.00107191	0.0192943	18	0.0251213	Yes	No
Artery-Aorta	382	THAP4	ENSG00000176946.11	2	1.13983e-05	0.00020517	18	0.000590461	Yes	Yes
Artery-Aorta	382	ATG4B	ENSG00000168397.16	2	6.2996e-07	1.07093e-05	17	3.97823e-05	Yes	Yes
Artery-Aorta	382	DTYMK	ENSG00000168393.12	2	3.77878e-09	6.04605e-08	16	3.08826e-07	Yes	Yes
Artery-Aorta	382	ING5	ENSG00000168395.15	2	1.57326e-12	2.51722e-11	16	1.90121e-10	Yes	Yes
Artery-Aorta	382	D2HGDH	ENSG00000180902.17	2	5.47719e-40	8.21578e-39	15	3.87869e-37	Yes	Yes
Artery-Aorta	382	GAL3ST2	ENSG00000154252.11	2	1.03653e-17	1.5548e-16	15	1.88982e-15	Yes	Yes
Artery-Aorta	382	NEU4	ENSG00000204099.11	2	1.41256e-12	2.11883e-11	15	1.62058e-10	Yes	Yes
Artery-Aorta	382	AC114730.2	ENSG00000235151.1	2	0.000763662	0.0106913	14	0.0158693	Yes	No
Artery-Aorta	382	PDCD1	ENSG00000188389.10	2	2.44243e-06	3.41941e-05	14	0.000116519	Yes	Yes
Artery-Aorta	382	RTP5	ENSG00000188011.5	2	0.00434098	0.0607738	14	0.0652558	No	No
Artery-Aorta	382	LINC01238	ENSG00000237940.3	2	2.3677e-10	3.07801e-09	13	1.86094e-08	Yes	Yes
Artery-Aorta	382	LINC01238	ENSG00000261186.2	2	4.45409e-27	5.3449e-26	12	1.24988e-24	Yes	Yes
Artery-Aorta	382	CHL1	ENSG00000134121.9	3	0.000144599	0.00231358	16	0.00472654	Yes	Yes
Artery-Aorta	382	LINC01266	ENSG00000224957.5	3	0.000924683	0.0221924	24	0.028065	Yes	No
Artery-Aorta	382	AC090044.2	ENSG00000224239.1	3	0.00105566	0.0253359	24	0.0312249	Yes	No
Artery-Aorta	382	CNTN6	ENSG00000134115.12	3	7.17974e-05	0.00222572	31	0.00457906	Yes	Yes
Artery-Aorta	382	CNTN4	ENSG00000144619.14	3	3.66516e-05	0.00161267	44	0.00351318	Yes	Yes
Artery-Aorta	382	CNTN4-AS2	ENSG00000227588.2	3	9.07638e-05	0.00290444	32	0.00569412	Yes	Yes
Artery-Aorta	382	IL5RA	ENSG00000091181.19	3	0.00026717	0.00774794	29	0.0122899	Yes	No
Artery-Aorta	382	TRNT1	ENSG00000072756.16	3	1.38306e-05	0.000387256	28	0.00103066	Yes	Yes
Artery-Aorta	382	CRBN	ENSG00000113851.14	3	6.22111e-08	1.74191e-06	28	7.33756e-06	Yes	Yes
Artery-Aorta	382	SUMF1	ENSG00000144455.13	3	2.99869e-21	1.04954e-19	35	1.62105e-18	Yes	Yes
Artery-Aorta	382	LRRN1	ENSG00000175928.5	3	4.28928e-06	0.000111521	26	0.000341127	Yes	Yes
Artery-Aorta	382	SETMAR	ENSG00000170364.12	3	0.000406832	0.00976396	24	0.0147504	Yes	No
Artery-Aorta	382	ITPR1	ENSG00000150995.18	3	0.00494639	0.138499	28	0.140431	No	No
Artery-Aorta	382	EGOT	ENSG00000235947.1	3	0.00128077	0.0294577	23	0.0352161	Yes	No
Artery-Aorta	382	BHLHE40	ENSG00000134107.4	3	0.00037518	0.00900433	24	0.0138391	Yes	No
Artery-Aorta	382	ARL8B	ENSG00000134108.12	3	2.33013e-05	0.000582532	25	0.00147892	Yes	Yes
Artery-Aorta	382	EDEM1	ENSG00000134109.10	3	5.42698e-06	0.000135674	25	0.000406559	Yes	Yes
Artery-Aorta	382	GRM7	ENSG00000196277.15	3	0.000246144	0.00959961	39	0.0145561	Yes	No
Artery-Aorta	382	LMCD1	ENSG00000071282.11	3	0.00176553	0.0459039	26	0.0509897	No	No
Artery-Aorta	382	SSUH2	ENSG00000125046.14	3	0.000437512	0.0109378	25	0.0161463	Yes	No
Artery-Aorta	382	CAV3	ENSG00000182533.6	3	1.76713e-15	4.41783e-14	25	4.38155e-13	Yes	Yes
Artery-Aorta	382	OXTR	ENSG00000180914.10	3	5.2608e-22	1.26259e-20	24	2.06676e-19	Yes	Yes
Artery-Aorta	382	RAD18	ENSG00000070950.9	3	4.51271e-07	1.12818e-05	25	4.17319e-05	Yes	Yes
Artery-Aorta	382	SRGAP3	ENSG00000196220.15	3	3.13546e-29	7.52512e-28	24	1.97309e-26	Yes	Yes
Artery-Aorta	382	THUMPD3	ENSG00000134077.15	3	1.15079e-12	2.30159e-11	20	1.74967e-10	Yes	Yes
Artery-Aorta	382	SETD5	ENSG00000168137.15	3	0.00204513	0.0429478	21	0.0482045	Yes	No
Artery-Aorta	382	LHFPL4	ENSG00000156959.8	3	0.000646199	0.0135702	21	0.019071	Yes	No
Artery-Aorta	382	MTMR14	ENSG00000163719.19	3	0.000702324	0.0140465	20	0.019585	Yes	No
Artery-Aorta	382	CPNE9	ENSG00000144550.12	3	0.000578399	0.011568	20	0.0168507	Yes	No
Artery-Aorta	382	BRPF1	ENSG00000156983.15	3	0.00057132	0.0108551	19	0.0160499	Yes	No
Artery-Aorta	382	OGG1	ENSG00000114026.21	3	0.000980812	0.0186354	19	0.0244476	Yes	No
Artery-Aorta	382	CAMK1	ENSG00000134072.10	3	0.000595942	0.0113229	19	0.0165723	Yes	No
Artery-Aorta	382	TADA3	ENSG00000171148.13	3	0.00159864	0.0303742	19	0.0361391	Yes	No
Artery-Aorta	382	ARPC4	ENSG00000241553.12	3	0.000888623	0.0168838	19	0.0226224	Yes	No
Artery-Aorta	382	TTLL3	ENSG00000214021.15	3	3.84087e-09	7.29764e-08	19	3.68246e-07	Yes	Yes
Artery-Aorta	382	RPUSD3	ENSG00000156990.14	3	6.28599e-21	1.19434e-19	19	1.8366e-18	Yes	Yes
Artery-Aorta	382	CIDEC	ENSG00000187288.10	3	0.00018821	0.00357598	19	0.00671599	Yes	Yes
Artery-Aorta	382	JAGN1	ENSG00000171135.13	3	3.03809e-15	5.77237e-14	19	5.66721e-13	Yes	Yes
Artery-Aorta	382	IL17RE	ENSG00000163701.18	3	1.97672e-08	3.75578e-07	19	1.72884e-06	Yes	Yes
Artery-Aorta	382	IL17RC	ENSG00000163702.18	3	4.58895e-12	8.71901e-11	19	6.25363e-10	Yes	Yes
Artery-Aorta	382	CRELD1	ENSG00000163703.17	3	2.0996e-15	3.77928e-14	18	3.77174e-13	Yes	Yes
Artery-Aorta	382	PRRT3	ENSG00000163704.11	3	0.000211549	0.00380788	18	0.00704798	Yes	Yes
Artery-Aorta	382	EMC3	ENSG00000125037.12	3	0.0045731	0.0868889	19	0.0902163	No	No
Artery-Aorta	382	AC022007.5	ENSG00000206567.9	3	8.93426e-05	0.00160817	18	0.00350467	Yes	Yes
Artery-Aorta	382	FANCD2	ENSG00000144554.10	3	0.000260623	0.00495184	19	0.00868444	Yes	Yes
Artery-Aorta	382	BRK1	ENSG00000254999.3	3	0.00228048	0.0410487	18	0.046394	Yes	No
Artery-Aorta	382	VHL	ENSG00000134086.7	3	0.000200889	0.00361601	18	0.00677663	Yes	Yes
Artery-Aorta	382	IRAK2	ENSG00000134070.4	3	0.000118693	0.00225517	19	0.00462865	Yes	Yes
Artery-Aorta	382	TATDN2	ENSG00000157014.10	3	0.000138526	0.00249347	18	0.00503031	Yes	Yes
Artery-Aorta	382	GHRL	ENSG00000157017.15	3	1.8942e-07	3.40957e-06	18	1.37284e-05	Yes	Yes
Artery-Aorta	382	SEC13	ENSG00000157020.17	3	8.27097e-06	0.000148878	18	0.00044279	Yes	Yes
Artery-Aorta	382	ATP2B2	ENSG00000157087.17	3	0.000531545	0.0111624	21	0.0163954	Yes	No
Artery-Aorta	382	SLC6A1	ENSG00000157103.10	3	1.57284e-43	3.30297e-42	21	1.92838e-40	Yes	Yes
Artery-Aorta	382	HRH1	ENSG00000196639.6	3	0.00520012	0.109203	21	0.111931	No	No
Artery-Aorta	382	ATG7	ENSG00000197548.12	3	1.53412e-09	3.37506e-08	22	1.79624e-07	Yes	Yes
Artery-Aorta	382	VGLL4	ENSG00000144560.14	3	1.25166e-05	0.000250332	20	0.000703444	Yes	Yes
Artery-Aorta	382	TAMM41	ENSG00000144559.10	3	1.43536e-35	2.72719e-34	19	1.01201e-32	Yes	Yes
Artery-Aorta	382	SYN2	ENSG00000157152.16	3	4.26024e-33	8.9465e-32	21	2.93442e-30	Yes	Yes
Artery-Aorta	382	TIMP4	ENSG00000157150.4	3	1.56242e-11	2.9686e-10	19	2.01064e-09	Yes	Yes
Artery-Aorta	382	PPARG	ENSG00000132170.19	3	0.000464294	0.00975017	21	0.0147366	Yes	No
Artery-Aorta	382	TSEN2	ENSG00000154743.17	3	4.10238e-09	8.61499e-08	21	4.30381e-07	Yes	Yes
Artery-Aorta	382	MKRN2OS	ENSG00000225526.4	3	0.000198024	0.0041585	21	0.00755091	Yes	Yes
Artery-Aorta	382	MKRN2	ENSG00000075975.15	3	1.81703e-16	3.81576e-15	21	4.16405e-14	Yes	Yes
Artery-Aorta	382	RAF1	ENSG00000132155.11	3	0.000836564	0.0184044	22	0.0242061	Yes	No
Artery-Aorta	382	CAND2	ENSG00000144712.11	3	3.17277e-05	0.00069801	22	0.00173119	Yes	Yes
Artery-Aorta	382	RPL32	ENSG00000144713.12	3	0.000326974	0.00686646	21	0.0111907	Yes	No
Artery-Aorta	382	IQSEC1	ENSG00000144711.13	3	0.00212916	0.0468416	22	0.0518964	No	No
Artery-Aorta	382	NUP210	ENSG00000132182.11	3	4.39683e-06	9.67303e-05	22	0.000300129	Yes	Yes
Artery-Aorta	382	HDAC11	ENSG00000163517.14	3	0.00139892	0.0293774	21	0.0351418	Yes	No
Artery-Aorta	382	FBLN2	ENSG00000163520.13	3	6.15343e-05	0.00141529	23	0.00314858	Yes	Yes
Artery-Aorta	382	CHCHD4	ENSG00000163528.12	3	0.000439097	0.00922103	21	0.0141041	Yes	No
Artery-Aorta	382	TMEM43	ENSG00000170876.7	3	0.000253327	0.00531986	21	0.00919094	Yes	Yes
Artery-Aorta	382	XPC	ENSG00000154767.14	3	7.26619e-05	0.0015259	21	0.00335082	Yes	Yes
Artery-Aorta	382	LSM3	ENSG00000170860.3	3	0.000200363	0.00420763	21	0.00761565	Yes	Yes
Artery-Aorta	382	SLC6A6	ENSG00000131389.16	3	0.000323013	0.00678328	21	0.0110964	Yes	No
Artery-Aorta	382	GRIP2	ENSG00000144596.12	3	4.72692e-27	9.45385e-26	20	2.1645e-24	Yes	Yes
Artery-Aorta	382	CCDC174	ENSG00000154781.15	3	0.00126642	0.0240621	19	0.0299685	Yes	No
Artery-Aorta	382	FGD5	ENSG00000154783.11	3	3.39072e-05	0.000644236	19	0.00161335	Yes	Yes
Artery-Aorta	382	NR2C2	ENSG00000177463.15	3	0.00122885	0.024577	20	0.0304811	Yes	No
Artery-Aorta	382	MRPS25	ENSG00000131368.7	3	0.00155027	0.0294552	19	0.0352156	Yes	No
Artery-Aorta	382	RBSN	ENSG00000131381.12	3	0.00225329	0.0428125	19	0.048068	Yes	No
Artery-Aorta	382	CAPN7	ENSG00000131375.9	3	0.000578938	0.0115788	20	0.0168636	Yes	No
Artery-Aorta	382	SH3BP5	ENSG00000131370.15	3	1.05503e-07	2.11005e-06	20	8.77644e-06	Yes	Yes
Artery-Aorta	382	METTL6	ENSG00000206562.11	3	6.50789e-13	1.2365e-11	19	9.67275e-11	Yes	Yes
Artery-Aorta	382	EAF1	ENSG00000144597.13	3	0.000171082	0.00325056	19	0.00621038	Yes	Yes
Artery-Aorta	382	COLQ	ENSG00000206561.12	3	4.32781e-22	8.22283e-21	19	1.36127e-19	Yes	Yes
Artery-Aorta	382	HACL1	ENSG00000131373.14	3	0.000864897	0.016433	19	0.0221568	Yes	No
Artery-Aorta	382	BTD	ENSG00000169814.12	3	1.41166e-05	0.000268215	19	0.000747341	Yes	Yes
Artery-Aorta	382	ANKRD28	ENSG00000206560.11	3	9.32432e-06	0.000205135	22	0.000590458	Yes	Yes
Artery-Aorta	382	GALNT15	ENSG00000131386.17	3	4.07434e-10	8.14867e-09	20	4.68408e-08	Yes	Yes
Artery-Aorta	382	DPH3	ENSG00000154813.9	3	4.10999e-05	0.000821998	20	0.00199436	Yes	Yes
Artery-Aorta	382	OXNAD1	ENSG00000154814.13	3	0.00884194	0.176839	20	0.178171	No	No
Artery-Aorta	382	RFTN1	ENSG00000131378.13	3	1.91199e-21	3.82399e-20	20	6.07778e-19	Yes	Yes
Artery-Aorta	382	PLCL2	ENSG00000154822.17	3	1.61535e-06	3.06916e-05	19	0.000105446	Yes	Yes
Artery-Aorta	382	TBC1D5	ENSG00000131374.14	3	0.000394388	0.00828215	21	0.0129416	Yes	No
Artery-Aorta	382	SATB1	ENSG00000182568.16	3	8.56401e-06	0.000111332	13	0.000340608	Yes	Yes
Artery-Aorta	382	KCNH8	ENSG00000183960.8	3	8.47786e-05	0.00169557	20	0.00365829	Yes	Yes
Artery-Aorta	382	EFHB	ENSG00000163576.17	3	5.92904e-69	1.12652e-67	19	2.59618e-65	Yes	Yes
Artery-Aorta	382	RAB5A	ENSG00000144566.10	3	0.00146453	0.0278261	19	0.0336332	Yes	No
Artery-Aorta	382	PP2D1	ENSG00000183977.13	3	0.000221419	0.00420696	19	0.00761523	Yes	Yes
Artery-Aorta	382	KAT2B	ENSG00000114166.7	3	0.000560319	0.0112064	20	0.0164444	Yes	No
Artery-Aorta	382	SGO1	ENSG00000129810.14	3	0.00556388	0.111278	20	0.113892	No	No
Artery-Aorta	382	ZNF385D	ENSG00000151789.10	3	1.78706e-08	6.79081e-07	38	3.02572e-06	Yes	Yes
Artery-Aorta	382	UBE2E2	ENSG00000182247.9	3	5.50538e-06	0.000126624	23	0.000382448	Yes	Yes
Artery-Aorta	382	UBE2E1	ENSG00000170142.11	3	4.79426e-05	0.000958853	20	0.00227442	Yes	Yes
Artery-Aorta	382	NKIRAS1	ENSG00000197885.10	3	0.000155523	0.00311047	20	0.00599109	Yes	Yes
Artery-Aorta	382	RPL15	ENSG00000174748.18	3	0.000238316	0.004528	19	0.00807224	Yes	Yes
Artery-Aorta	382	NR1D2	ENSG00000174738.12	3	0.000406562	0.00813123	20	0.0127517	Yes	No
Artery-Aorta	382	THRB	ENSG00000151090.17	3	0.000529432	0.0132358	25	0.0187032	Yes	No
Artery-Aorta	382	RARB	ENSG00000077092.18	3	0.00249998	0.0574995	23	0.062117	No	No
Artery-Aorta	382	TOP2B	ENSG00000077097.15	3	0.00204901	0.0409803	20	0.0463294	Yes	No
Artery-Aorta	382	NGLY1	ENSG00000151092.16	3	8.63663e-05	0.00172733	20	0.00371262	Yes	Yes
Artery-Aorta	382	OXSM	ENSG00000151093.7	3	2.18818e-05	0.000415754	19	0.00109866	Yes	Yes
Artery-Aorta	382	LRRC3B	ENSG00000179796.11	3	0.00659221	0.11866	18	0.121093	No	No
Artery-Aorta	382	NEK10	ENSG00000163491.16	3	2.39107e-05	0.000502124	21	0.00130042	Yes	Yes
Artery-Aorta	382	SLC4A7	ENSG00000033867.16	3	2.5284e-06	5.30964e-05	21	0.000174317	Yes	Yes
Artery-Aorta	382	RP11-222K16.1	ENSG00000271943.1	3	3.54279e-19	6.37702e-18	18	8.61168e-17	Yes	Yes
Artery-Aorta	382	LINC02084	ENSG00000272282.1	3	1.73336e-06	3.12005e-05	18	0.000107152	Yes	Yes
Artery-Aorta	382	EOMES	ENSG00000163508.12	3	0.00280712	0.0505281	18	0.0553886	No	No
Artery-Aorta	382	CMC1	ENSG00000187118.12	3	3.16888e-05	0.000602087	19	0.00152145	Yes	Yes
Artery-Aorta	382	AZI2	ENSG00000163512.13	3	0.000220073	0.00418139	19	0.00757913	Yes	Yes
Artery-Aorta	382	ZCWPW2	ENSG00000206559.7	3	0.000121723	0.00255618	21	0.00513337	Yes	Yes
Artery-Aorta	382	RBMS3	ENSG00000144642.21	3	0.000350553	0.0119188	34	0.017237	Yes	No
Artery-Aorta	382	LINC01985	ENSG00000227260.1	3	0.00213616	0.0427232	20	0.0479893	Yes	No
Artery-Aorta	382	TGFBR2	ENSG00000163513.17	3	2.1603e-05	0.00043206	20	0.00113575	Yes	Yes
Artery-Aorta	382	GADL1	ENSG00000144644.14	3	1.63626e-06	3.43614e-05	21	0.000117021	Yes	Yes
Artery-Aorta	382	STT3B	ENSG00000163527.9	3	9.52139e-06	0.000199949	21	0.000576479	Yes	Yes
Artery-Aorta	382	OSBPL10	ENSG00000144645.13	3	3.35894e-08	7.72556e-07	23	3.41786e-06	Yes	Yes
Artery-Aorta	382	ZNF860	ENSG00000197385.5	3	5.48149e-05	0.00104148	19	0.00243904	Yes	Yes
Artery-Aorta	382	GPD1L	ENSG00000152642.10	3	2.31191e-05	0.000462383	20	0.00120857	Yes	Yes
Artery-Aorta	382	CMTM8	ENSG00000170293.8	3	0.000151427	0.00302855	20	0.00586911	Yes	Yes
Artery-Aorta	382	CMTM7	ENSG00000153551.13	3	1.28149e-10	2.56297e-09	20	1.56358e-08	Yes	Yes
Artery-Aorta	382	CMTM6	ENSG00000091317.7	3	4.74039e-06	9.00675e-05	19	0.000281702	Yes	Yes
Artery-Aorta	382	DYNC1LI1	ENSG00000144635.8	3	2.98305e-08	5.66779e-07	19	2.55854e-06	Yes	Yes
Artery-Aorta	382	CNOT10	ENSG00000182973.18	3	0.00118157	0.0224498	19	0.0283291	Yes	No
Artery-Aorta	382	CCR4	ENSG00000183813.6	3	0.00314523	0.0566142	18	0.0612399	No	No
Artery-Aorta	382	GLB1	ENSG00000170266.15	3	0.000947864	0.0180094	19	0.0238028	Yes	No
Artery-Aorta	382	TMPPE	ENSG00000188167.8	3	0.0013842	0.0249157	18	0.030819	Yes	No
Artery-Aorta	382	CRTAP	ENSG00000170275.14	3	0.000184336	0.00331804	18	0.0063121	Yes	Yes
Artery-Aorta	382	SUSD5	ENSG00000173705.8	3	0.00037026	0.00703493	19	0.0113816	Yes	No
Artery-Aorta	382	FBXL2	ENSG00000153558.13	3	0.000301137	0.0057216	19	0.00971723	Yes	Yes
Artery-Aorta	382	UBP1	ENSG00000153560.11	3	0.00459344	0.0780884	17	0.0817965	No	No
Artery-Aorta	382	CLASP2	ENSG00000163539.16	3	0.000844637	0.0160481	19	0.0217304	Yes	No
Artery-Aorta	382	RP11-10C24.2	ENSG00000271324.1	3	1.83997e-07	2.94395e-06	16	1.20082e-05	Yes	Yes
Artery-Aorta	382	RP11-10C24.3	ENSG00000271643.1	3	7.12111e-07	1.13938e-05	16	4.21283e-05	Yes	Yes
Artery-Aorta	382	RP11-10C24.1	ENSG00000271020.1	3	0.000172502	0.00276003	16	0.00546421	Yes	Yes
Artery-Aorta	382	PDCD6IP	ENSG00000170248.13	3	1.08212e-26	1.83961e-25	17	4.12557e-24	Yes	Yes
Artery-Aorta	382	ARPP21	ENSG00000172995.16	3	1.72064e-34	3.61335e-33	21	1.26576e-31	Yes	Yes
Artery-Aorta	382	STAC	ENSG00000144681.10	3	7.73727e-05	0.00139271	18	0.00310861	Yes	Yes
Artery-Aorta	382	DCLK3	ENSG00000163673.7	3	1.36824e-07	2.32601e-06	17	9.61303e-06	Yes	Yes
Artery-Aorta	382	LINC02033	ENSG00000279727.1	3	0.00501641	0.085279	17	0.088713	No	No
Artery-Aorta	382	TRANK1	ENSG00000168016.13	3	0.00358323	0.0609149	17	0.0653873	No	No
Artery-Aorta	382	EPM2AIP1	ENSG00000178567.7	3	0.00140244	0.0224391	16	0.0283176	Yes	No
Artery-Aorta	382	MLH1	ENSG00000076242.14	3	0.00496075	0.0843327	17	0.0878121	No	No
Artery-Aorta	382	LRRFIP2	ENSG00000093167.17	3	9.06176e-19	1.5405e-17	17	2.02263e-16	Yes	Yes
Artery-Aorta	382	RP11-259K5.1	ENSG00000271653.1	3	0.00078494	0.0117741	15	0.0170851	Yes	No
Artery-Aorta	382	GOLGA4	ENSG00000144674.16	3	4.26383e-06	6.82213e-05	16	0.000219006	Yes	Yes
Artery-Aorta	382	C3orf35	ENSG00000198590.11	3	0.00306623	0.0459935	15	0.0510763	No	No
Artery-Aorta	382	ITGA9	ENSG00000144668.11	3	1.06567e-05	0.000191821	18	0.000555789	Yes	Yes
Artery-Aorta	382	CTDSPL	ENSG00000144677.14	3	1.33087e-05	0.000199631	15	0.000575847	Yes	Yes
Artery-Aorta	382	VILL	ENSG00000136059.14	3	0.00349764	0.0489669	14	0.0539406	No	No
Artery-Aorta	382	PLCD1	ENSG00000187091.13	3	0.000203873	0.0030581	15	0.00590742	Yes	Yes
Artery-Aorta	382	DLEC1	ENSG00000008226.19	3	0.000276486	0.00414729	15	0.00753682	Yes	Yes
Artery-Aorta	382	ACAA1	ENSG00000060971.17	3	0.00262677	0.0394016	15	0.0448625	Yes	No
Artery-Aorta	382	MYD88	ENSG00000172936.12	3	0.00141666	0.0212499	15	0.0271277	Yes	No
Artery-Aorta	382	OXSR1	ENSG00000172939.8	3	0.00144546	0.0231274	16	0.0290107	Yes	No
Artery-Aorta	382	SLC22A13	ENSG00000172940.11	3	4.23764e-05	0.000635646	15	0.00159526	Yes	Yes
Artery-Aorta	382	SLC22A14	ENSG00000144671.10	3	1.6869e-05	0.000269904	16	0.000751747	Yes	Yes
Artery-Aorta	382	XYLB	ENSG00000093217.9	3	0.000853171	0.0136507	16	0.0191519	Yes	No
Artery-Aorta	382	ACVR2B	ENSG00000114739.13	3	8.60178e-05	0.0014623	17	0.00323673	Yes	Yes
Artery-Aorta	382	EXOG	ENSG00000157036.12	3	0.00086691	0.0147375	17	0.0203074	Yes	No
Artery-Aorta	382	SCN5A	ENSG00000183873.15	3	0.000683276	0.0116157	17	0.0169034	Yes	No
Artery-Aorta	382	SCN10A	ENSG00000185313.6	3	5.45361e-05	0.000927113	17	0.00221021	Yes	Yes
Artery-Aorta	382	SCN11A	ENSG00000168356.11	3	0.00320087	0.0576157	18	0.0622349	No	No
Artery-Aorta	382	WDR48	ENSG00000114742.13	3	6.86633e-06	0.000123594	18	0.000374006	Yes	Yes
Artery-Aorta	382	GORASP1	ENSG00000114745.13	3	0.000308697	0.00524785	17	0.0091015	Yes	Yes
Artery-Aorta	382	TTC21A	ENSG00000168026.18	3	6.7837e-08	1.22107e-06	18	5.26125e-06	Yes	Yes
Artery-Aorta	382	CSRNP1	ENSG00000144655.14	3	0.000102329	0.00184193	18	0.0039119	Yes	Yes
Artery-Aorta	382	XIRP1	ENSG00000168334.8	3	0.000254383	0.0045789	18	0.00814901	Yes	Yes
Artery-Aorta	382	CX3CR1	ENSG00000168329.13	3	1.51556e-07	2.72801e-06	18	1.11612e-05	Yes	Yes
Artery-Aorta	382	SLC25A38	ENSG00000144659.10	3	1.97522e-05	0.00035554	18	0.000957159	Yes	Yes
Artery-Aorta	382	RPSA	ENSG00000168028.13	3	1.29833e-23	2.33699e-22	18	4.25493e-21	Yes	Yes
Artery-Aorta	382	MOBP	ENSG00000168314.17	3	0.00481219	0.0866194	18	0.0899632	No	No
Artery-Aorta	382	MYRIP	ENSG00000170011.13	3	0.000499115	0.00898406	18	0.0138149	Yes	No
Artery-Aorta	382	EIF1B	ENSG00000114784.3	3	0.000402928	0.005641	14	0.00961182	Yes	Yes
Artery-Aorta	382	ENTPD3	ENSG00000168032.8	3	2.17513e-09	3.26269e-08	15	1.73961e-07	Yes	Yes
Artery-Aorta	382	RPL14	ENSG00000188846.13	3	0.000478139	0.00669395	14	0.010981	Yes	No
Artery-Aorta	382	ZNF619	ENSG00000177873.12	3	0.000328205	0.00459487	14	0.00817214	Yes	Yes
Artery-Aorta	382	ZNF620	ENSG00000177842.11	3	0.00352682	0.0493755	14	0.0543121	No	No
Artery-Aorta	382	ZNF621	ENSG00000172888.11	3	0.000947882	0.0142182	15	0.0197613	Yes	No
Artery-Aorta	382	RP11-761N21.1	ENSG00000231873.1	3	0.00134866	0.0215786	16	0.0274633	Yes	No
Artery-Aorta	382	CTNNB1	ENSG00000168036.16	3	0.0038957	0.0623313	16	0.06674	No	No
Artery-Aorta	382	ULK4	ENSG00000168038.10	3	2.07388e-49	4.35514e-48	21	3.39024e-46	Yes	Yes
Artery-Aorta	382	TRAK1	ENSG00000182606.14	3	4.73784e-08	9.47568e-07	20	4.14629e-06	Yes	Yes
Artery-Aorta	382	VIPR1	ENSG00000114812.12	3	0.000257077	0.00437031	17	0.00783961	Yes	Yes
Artery-Aorta	382	SEC22C	ENSG00000093183.13	3	0.00615239	0.104591	17	0.107449	No	No
Artery-Aorta	382	SS18L2	ENSG00000008324.11	3	0.000462168	0.00739469	16	0.0118296	Yes	No
Artery-Aorta	382	NKTR	ENSG00000114857.17	3	3.5733e-12	5.71728e-11	16	4.17069e-10	Yes	Yes
Artery-Aorta	382	ZBTB47	ENSG00000114853.13	3	4.27282e-08	6.83652e-07	16	3.04376e-06	Yes	Yes
Artery-Aorta	382	KLHL40	ENSG00000157119.11	3	0.00859614	0.137538	16	0.139506	No	No
Artery-Aorta	382	HHATL	ENSG00000010282.14	3	2.12445e-11	3.39911e-10	16	2.28455e-09	Yes	Yes
Artery-Aorta	382	CCDC13	ENSG00000244607.5	3	2.23845e-16	3.58152e-15	16	3.92555e-14	Yes	Yes
Artery-Aorta	382	HIGD1A	ENSG00000181061.13	3	1.08907e-12	1.74252e-11	16	1.3428e-10	Yes	Yes
Artery-Aorta	382	ACKR2	ENSG00000144648.15	3	0.00025831	0.00413295	16	0.007517	Yes	Yes
Artery-Aorta	382	CYP8B1	ENSG00000180432.5	3	0.000957775	0.0153244	16	0.0209551	Yes	No
Artery-Aorta	382	ZNF662	ENSG00000182983.14	3	0.00154994	0.023249	15	0.0291362	Yes	No
Artery-Aorta	382	KRBOX1	ENSG00000240747.7	3	0.000669113	0.0100367	15	0.0150737	Yes	No
Artery-Aorta	382	FAM198A	ENSG00000144649.8	3	5.55772e-06	8.89235e-05	16	0.000278572	Yes	Yes
Artery-Aorta	382	POMGNT2	ENSG00000144647.5	3	0.00267904	0.0401856	15	0.0455744	Yes	No
Artery-Aorta	382	RP11-136C24.2	ENSG00000227245.1	3	0.00473903	0.0710855	15	0.0751577	No	No
Artery-Aorta	382	SNRK	ENSG00000163788.13	3	0.000800415	0.0120062	15	0.0173415	Yes	No
Artery-Aorta	382	ANO10	ENSG00000160746.12	3	0.000352978	0.00529467	15	0.00916093	Yes	Yes
Artery-Aorta	382	ABHD5	ENSG00000011198.7	3	0.00208825	0.0271472	13	0.0329694	Yes	No
Artery-Aorta	382	RP4-555D20.2	ENSG00000261786.1	3	0.00252257	0.0327934	13	0.0384919	Yes	No
Artery-Aorta	382	TCAIM	ENSG00000179152.19	3	1.68653e-11	2.36115e-10	14	1.61924e-09	Yes	Yes
Artery-Aorta	382	LINC00694	ENSG00000225873.3	3	5.68279e-09	7.95591e-08	14	3.98934e-07	Yes	Yes
Artery-Aorta	382	ZNF445	ENSG00000185219.16	3	0.0024256	0.0339584	14	0.0396336	Yes	No
Artery-Aorta	382	ZNF852	ENSG00000178917.15	3	1.42708e-05	0.000199791	14	0.000576119	Yes	Yes
Artery-Aorta	382	ZKSCAN7	ENSG00000196345.12	3	7.15086e-07	1.00112e-05	14	3.73633e-05	Yes	Yes
Artery-Aorta	382	ZNF660	ENSG00000144792.9	3	7.20688e-54	1.00896e-52	14	1.00409e-50	Yes	Yes
Artery-Aorta	382	ZNF197	ENSG00000186448.14	3	1.06031e-09	1.59046e-08	15	8.80434e-08	Yes	Yes
Artery-Aorta	382	ZNF35	ENSG00000169981.10	3	0.000233487	0.00350231	15	0.00660739	Yes	Yes
Artery-Aorta	382	RP11-348P10.2	ENSG00000272077.1	3	0.0066357	0.0995355	15	0.10249	No	No
Artery-Aorta	382	ZNF502	ENSG00000196653.11	3	3.91867e-19	5.878e-18	15	7.95006e-17	Yes	Yes
Artery-Aorta	382	ZNF501	ENSG00000186446.11	3	5.36892e-18	8.05338e-17	15	9.94045e-16	Yes	Yes
Artery-Aorta	382	KIAA1143	ENSG00000163807.5	3	5.46721e-12	8.20082e-11	15	5.89402e-10	Yes	Yes
Artery-Aorta	382	KIF15	ENSG00000163808.16	3	0.000252524	0.00404039	16	0.00739239	Yes	Yes
Artery-Aorta	382	TMEM42	ENSG00000169964.7	3	0.00194929	0.0292394	15	0.0350164	Yes	No
Artery-Aorta	382	TGM4	ENSG00000163810.11	3	0.000487246	0.00730869	15	0.0117205	Yes	No
Artery-Aorta	382	ZDHHC3	ENSG00000163812.13	3	0.00125182	0.0200291	16	0.025892	Yes	No
Artery-Aorta	382	EXOSC7	ENSG00000075914.12	3	0.000492158	0.00738236	15	0.0118145	Yes	No
Artery-Aorta	382	CLEC3B	ENSG00000163815.5	3	9.60215e-16	1.44032e-14	15	1.49274e-13	Yes	Yes
Artery-Aorta	382	CDCP1	ENSG00000163814.7	3	1.76481e-05	0.00028237	16	0.000782797	Yes	Yes
Artery-Aorta	382	TMEM158	ENSG00000249992.1	3	0.000143529	0.00229647	16	0.0046978	Yes	Yes
Artery-Aorta	382	LARS2	ENSG00000011376.9	3	6.5384e-15	1.2423e-13	19	1.18901e-12	Yes	Yes
Artery-Aorta	382	LIMD1	ENSG00000144791.9	3	1.11301e-55	2.22601e-54	20	2.43679e-52	Yes	Yes
Artery-Aorta	382	SACM1L	ENSG00000211456.10	3	0.00418383	0.0836765	20	0.0872066	No	No
Artery-Aorta	382	LZTFL1	ENSG00000163818.16	3	0.00211684	0.0423368	20	0.0476377	Yes	No
Artery-Aorta	382	FYCO1	ENSG00000163820.14	3	3.06047e-10	6.12095e-09	20	3.57004e-08	Yes	Yes
Artery-Aorta	382	CXCR6	ENSG00000172215.5	3	3.03533e-06	6.07066e-05	20	0.000196794	Yes	Yes
Artery-Aorta	382	XCR1	ENSG00000173578.7	3	0.00119005	0.0238009	20	0.0296941	Yes	No
Artery-Aorta	382	CCR1	ENSG00000163823.3	3	0.00557024	0.094694	17	0.0977813	No	No
Artery-Aorta	382	CCR2	ENSG00000121807.5	3	0.00125705	0.0201127	16	0.0259732	Yes	No
Artery-Aorta	382	CCR5	ENSG00000160791.13	3	0.00034418	0.00550688	16	0.00944414	Yes	Yes
Artery-Aorta	382	CCRL2	ENSG00000121797.9	3	0.0018632	0.0298112	16	0.0355732	Yes	No
Artery-Aorta	382	LINC02009	ENSG00000283646.1	3	0.000138326	0.00221322	16	0.00456161	Yes	Yes
Artery-Aorta	382	LTF	ENSG00000012223.12	3	0.00454855	0.0727768	16	0.0767698	No	No
Artery-Aorta	382	LRRC2	ENSG00000163827.12	3	0.000230387	0.0036862	16	0.00687794	Yes	Yes
Artery-Aorta	382	TDGF1	ENSG00000241186.9	3	1.67207e-31	2.67531e-30	16	8.06507e-29	Yes	Yes
Artery-Aorta	382	ALS2CL	ENSG00000178038.16	3	3.26084e-23	4.89126e-22	15	8.75081e-21	Yes	Yes
Artery-Aorta	382	TMIE	ENSG00000181585.3	3	6.60633e-07	9.9095e-06	15	3.70153e-05	Yes	Yes
Artery-Aorta	382	PRSS46	ENSG00000261603.1	3	4.1553e-05	0.000623294	15	0.00156831	Yes	Yes
Artery-Aorta	382	PRSS45	ENSG00000188086.13	3	9.41253e-22	1.41188e-20	15	2.29824e-19	Yes	Yes
Artery-Aorta	382	PRSS42	ENSG00000178055.11	3	0.00286259	0.0400762	14	0.0454857	Yes	No
Artery-Aorta	382	MYL3	ENSG00000160808.9	3	0.000159152	0.00222813	14	0.00458263	Yes	Yes
Artery-Aorta	382	PTH1R	ENSG00000160801.13	3	3.85182e-05	0.000539255	14	0.00138551	Yes	Yes
Artery-Aorta	382	CCDC12	ENSG00000160799.11	3	0.000611308	0.00855832	14	0.0132995	Yes	No
Artery-Aorta	382	NBEAL2	ENSG00000160796.16	3	0.000137066	0.00178186	13	0.00380741	Yes	Yes
Artery-Aorta	382	SETD2	ENSG00000181555.20	3	0.00067573	0.00878449	13	0.0135703	Yes	No
Artery-Aorta	382	KIF9	ENSG00000088727.12	3	0.0038268	0.0420948	11	0.0474111	Yes	No
Artery-Aorta	382	KLHL18	ENSG00000114648.11	3	0.00113353	0.0124689	11	0.0178425	Yes	No
Artery-Aorta	382	PTPN23	ENSG00000076201.14	3	0.000223967	0.00223967	10	0.00460258	Yes	Yes
Artery-Aorta	382	SCAP	ENSG00000114650.18	3	0.0140136	0.140136	10	0.142017	No	No
Artery-Aorta	382	ELP6	ENSG00000163832.15	3	0.000415621	0.00374059	9	0.00695799	Yes	Yes
Artery-Aorta	382	CSPG5	ENSG00000114646.9	3	1.59421e-05	0.000127537	8	0.000385007	Yes	Yes
Artery-Aorta	382	SMARCC1	ENSG00000173473.10	3	0.00149385	0.0134447	9	0.0189326	Yes	No
Artery-Aorta	382	DHX30	ENSG00000132153.14	3	0.00223047	0.0156133	7	0.0212567	Yes	No
Artery-Aorta	382	MAP4	ENSG00000047849.21	3	0.000235979	0.00165185	7	0.0035816	Yes	Yes
Artery-Aorta	382	CDC25A	ENSG00000164045.11	3	5.45145e-26	3.81602e-25	7	8.47117e-24	Yes	Yes
Artery-Aorta	382	CAMP	ENSG00000164047.4	3	0.000521652	0.00365156	7	0.00682374	Yes	Yes
Artery-Aorta	382	ZNF589	ENSG00000164048.13	3	3.70758e-56	2.5953e-55	7	3.03045e-53	Yes	Yes
Artery-Aorta	382	NME6	ENSG00000172113.8	3	8.14095e-19	5.69866e-18	7	7.71942e-17	Yes	Yes
Artery-Aorta	382	FBXW12	ENSG00000164049.14	3	0.000328104	0.00229673	7	0.0046978	Yes	Yes
Artery-Aorta	382	PLXNB1	ENSG00000164050.12	3	0.00372246	0.0260572	7	0.0319089	Yes	No
Artery-Aorta	382	CCDC51	ENSG00000164051.13	3	0.0361046	0.252732	7	0.25334	No	No
Artery-Aorta	382	TMA7	ENSG00000232112.3	3	0.00580805	0.0406563	7	0.0460189	Yes	No
Artery-Aorta	382	ATRIP	ENSG00000164053.19	3	0.00261734	0.0183214	7	0.0241223	Yes	No
Artery-Aorta	382	TREX1	ENSG00000213689.11	3	3.31471e-14	2.3203e-13	7	2.16631e-12	Yes	Yes
Artery-Aorta	382	SHISA5	ENSG00000164054.15	3	2.13859e-06	1.49701e-05	7	5.43086e-05	Yes	Yes
Artery-Aorta	382	PFKFB4	ENSG00000114268.11	3	0.00573615	0.040153	7	0.0455434	Yes	No
Artery-Aorta	382	UCN2	ENSG00000145040.3	3	0.042047	0.294329	7	0.29475	No	No
Artery-Aorta	382	COL7A1	ENSG00000114270.17	3	0.00549268	0.0384488	7	0.0439892	Yes	No
Artery-Aorta	382	UQCRC1	ENSG00000010256.10	3	0.00289549	0.0202684	7	0.0261338	Yes	No
Artery-Aorta	382	TMEM89	ENSG00000183396.3	3	4.04169e-14	2.82918e-13	7	2.61632e-12	Yes	Yes
Artery-Aorta	382	SLC26A6	ENSG00000225697.12	3	0.0347123	0.242986	7	0.24364	No	No
Artery-Aorta	382	CELSR3	ENSG00000008300.16	3	0.00241058	0.0168741	7	0.0226128	Yes	No
Artery-Aorta	382	RP11-572O6.1	ENSG00000271973.1	3	0.00205092	0.0143564	7	0.0199108	Yes	No
Artery-Aorta	382	NCKIPSD	ENSG00000213672.7	3	3.46742e-21	2.4272e-20	7	3.89664e-19	Yes	Yes
Artery-Aorta	382	IP6K2	ENSG00000068745.14	3	8.94572e-09	7.15658e-08	8	3.61753e-07	Yes	Yes
Artery-Aorta	382	PRKAR2A	ENSG00000114302.15	3	0.000221786	0.00177429	8	0.00379538	Yes	Yes
Artery-Aorta	382	SLC25A20	ENSG00000178537.9	3	0.010605	0.0848396	8	0.0883084	No	No
Artery-Aorta	382	ARIH2OS	ENSG00000221883.2	3	0.00889691	0.0711753	8	0.0752435	No	No
Artery-Aorta	382	ARIH2	ENSG00000177479.19	3	0.00108224	0.00865795	8	0.0134281	Yes	No
Artery-Aorta	382	P4HTM	ENSG00000178467.17	3	3.93606e-10	3.14885e-09	8	1.9018e-08	Yes	Yes
Artery-Aorta	382	WDR6	ENSG00000178252.17	3	7.29637e-16	5.83709e-15	8	6.24919e-14	Yes	Yes
Artery-Aorta	382	DALRD3	ENSG00000178149.16	3	8.15756e-07	6.52604e-06	8	2.51106e-05	Yes	Yes
Artery-Aorta	382	NDUFAF3	ENSG00000178057.14	3	6.74968e-06	5.39975e-05	8	0.000176812	Yes	Yes
Artery-Aorta	382	IMPDH2	ENSG00000178035.11	3	0.0134783	0.107827	8	0.110579	No	No
Artery-Aorta	382	QRICH1	ENSG00000198218.10	3	4.86815e-05	0.000438133	9	0.00114999	Yes	Yes
Artery-Aorta	382	QARS	ENSG00000172053.17	3	0.0390287	0.31223	8	0.312587	No	No
Artery-Aorta	382	USP19	ENSG00000172046.18	3	0.000454736	0.00363788	8	0.0068067	Yes	Yes
Artery-Aorta	382	LAMB2	ENSG00000172037.13	3	0.0121332	0.0970656	8	0.100124	No	No
Artery-Aorta	382	CCDC71	ENSG00000177352.9	3	0.0265824	0.212659	8	0.213597	No	No
Artery-Aorta	382	KLHDC8B	ENSG00000185909.14	3	0.00112948	0.0101653	9	0.0152163	Yes	No
Artery-Aorta	382	CCDC36	ENSG00000173421.16	3	2.60237e-28	2.34213e-27	9	5.99743e-26	Yes	Yes
Artery-Aorta	382	RP11-3B7.1	ENSG00000225399.4	3	1.3387e-22	1.20483e-21	9	2.11449e-20	Yes	Yes
Artery-Aorta	382	C3orf62	ENSG00000188315.7	3	4.62181e-09	4.15963e-08	9	2.17805e-07	Yes	Yes
Artery-Aorta	382	USP4	ENSG00000114316.12	3	5.15111e-05	0.0004636	9	0.00121139	Yes	Yes
Artery-Aorta	382	GPX1	ENSG00000233276.3	3	1.80109e-07	1.44087e-06	8	6.14185e-06	Yes	Yes
Artery-Aorta	382	RHOA	ENSG00000067560.10	3	0.00090031	0.00720248	8	0.0115892	Yes	No
Artery-Aorta	382	TCTA	ENSG00000145022.4	3	7.7241e-05	0.000617928	8	0.00155682	Yes	Yes
Artery-Aorta	382	AMT	ENSG00000145020.15	3	8.36012e-44	6.6881e-43	8	4.03938e-41	Yes	Yes
Artery-Aorta	382	NICN1	ENSG00000145029.13	3	1.91237e-13	1.5299e-12	8	1.31289e-11	Yes	Yes
Artery-Aorta	382	DAG1	ENSG00000173402.11	3	4.26436e-06	3.41148e-05	8	0.000116317	Yes	Yes
Artery-Aorta	382	BSN-AS2	ENSG00000226913.1	3	0.00352892	0.0282314	8	0.0340078	Yes	No
Artery-Aorta	382	BSN	ENSG00000164061.4	3	0.00682296	0.0614066	9	0.0658586	No	No
Artery-Aorta	382	APEH	ENSG00000164062.12	3	3.86022e-05	0.000308817	8	0.000847607	Yes	Yes
Artery-Aorta	382	MST1	ENSG00000173531.15	3	7.25555e-06	5.80444e-05	8	0.000189074	Yes	Yes
Artery-Aorta	382	RNF123	ENSG00000164068.15	3	9.97255e-07	8.9753e-06	9	3.37706e-05	Yes	Yes
Artery-Aorta	382	GMPPB	ENSG00000173540.12	3	4.90561e-22	3.92449e-21	8	6.64772e-20	Yes	Yes
Artery-Aorta	382	IP6K1	ENSG00000176095.11	3	0.00116968	0.0105272	9	0.0156629	Yes	No
Artery-Aorta	382	CDHR4	ENSG00000187492.8	3	9.07735e-06	8.16961e-05	9	0.00025852	Yes	Yes
Artery-Aorta	382	FAM212A	ENSG00000185614.4	3	3.48764e-05	0.000313888	9	0.000859022	Yes	Yes
Artery-Aorta	382	UBA7	ENSG00000182179.12	3	1.10309e-06	9.92777e-06	9	3.70678e-05	Yes	Yes
Artery-Aorta	382	TRAIP	ENSG00000183763.8	3	0.00611108	0.0549997	9	0.0597	No	No
Artery-Aorta	382	MST1R	ENSG00000164078.12	3	2.72722e-05	0.00024545	9	0.000691277	Yes	Yes
Artery-Aorta	382	MON1A	ENSG00000164077.13	3	0.000256504	0.00230854	9	0.00471754	Yes	Yes
Artery-Aorta	382	RBM6	ENSG00000004534.14	3	2.05286e-46	2.05286e-45	10	1.44401e-43	Yes	Yes
Artery-Aorta	382	RBM5	ENSG00000003756.16	3	0.00702059	0.0702059	10	0.0742995	No	No
Artery-Aorta	382	SEMA3F	ENSG00000001617.11	3	1.49566e-09	1.49566e-08	10	8.30581e-08	Yes	Yes
Artery-Aorta	382	SLC38A3	ENSG00000188338.14	3	0.000100686	0.00100686	10	0.00237126	Yes	Yes
Artery-Aorta	382	GNAI2	ENSG00000114353.16	3	0.000536971	0.00536971	10	0.00926332	Yes	Yes
Artery-Aorta	382	U73166.2	ENSG00000230454.1	3	0.00067675	0.0067675	10	0.0110768	Yes	No
Artery-Aorta	382	SEMA3B	ENSG00000012171.19	3	1.8671e-08	1.8671e-07	10	8.94236e-07	Yes	Yes
Artery-Aorta	382	LSMEM2	ENSG00000179564.3	3	0.0167531	0.167531	10	0.169056	No	No
Artery-Aorta	382	IFRD2	ENSG00000214706.10	3	2.29674e-05	0.000229674	10	0.000651666	Yes	Yes
Artery-Aorta	382	HYAL3	ENSG00000186792.16	3	1.28648e-29	1.28648e-28	10	3.50976e-27	Yes	Yes
Artery-Aorta	382	NAT6	ENSG00000243477.5	3	1.81296e-05	0.000181296	10	0.000528354	Yes	Yes
Artery-Aorta	382	HYAL1	ENSG00000114378.16	3	0.000121489	0.00121489	10	0.00277646	Yes	Yes
Artery-Aorta	382	HYAL2	ENSG00000068001.13	3	0.0244948	0.244948	10	0.245593	No	No
Artery-Aorta	382	TUSC2	ENSG00000114383.9	3	0.000665497	0.00665497	10	0.0109335	Yes	No
Artery-Aorta	382	RASSF1	ENSG00000068028.17	3	0.000476648	0.00476648	10	0.00841581	Yes	Yes
Artery-Aorta	382	ZMYND10	ENSG00000004838.13	3	0.000552952	0.00552952	10	0.00947277	Yes	Yes
Artery-Aorta	382	NPRL2	ENSG00000114388.12	3	0.00880731	0.0880731	10	0.09137	No	No
Artery-Aorta	382	CYB561D2	ENSG00000114395.10	3	1.10166e-06	1.10166e-05	10	4.08113e-05	Yes	Yes
Artery-Aorta	382	TMEM115	ENSG00000126062.3	3	0.019033	0.19033	10	0.191522	No	No
Artery-Aorta	382	CACNA2D2	ENSG00000007402.11	3	0.00390346	0.0390346	10	0.0445198	Yes	No
Artery-Aorta	382	CYB561D2	ENSG00000271858.5	3	0.00442168	0.0442168	10	0.0493725	Yes	No
Artery-Aorta	382	C3orf18	ENSG00000088543.14	3	0.00829226	0.0746304	9	0.0784793	No	No
Artery-Aorta	382	HEMK1	ENSG00000114735.9	3	0.000279195	0.00251275	9	0.00506337	Yes	Yes
Artery-Aorta	382	CISH	ENSG00000114737.15	3	0.00802066	0.0721859	9	0.076197	No	No
Artery-Aorta	382	MAPKAPK3	ENSG00000114738.10	3	0.000625514	0.00562963	9	0.00959639	Yes	Yes
Artery-Aorta	382	LINC02019	ENSG00000273356.1	3	2.56933e-08	2.3124e-07	9	1.08993e-06	Yes	Yes
Artery-Aorta	382	DOCK3	ENSG00000088538.12	3	9.05162e-10	9.95679e-09	11	5.65844e-08	Yes	Yes
Artery-Aorta	382	MANF	ENSG00000145050.15	3	0.00206942	0.0165553	8	0.0222777	Yes	No
Artery-Aorta	382	RBM15B	ENSG00000259956.1	3	2.17317e-08	1.73854e-07	8	8.36323e-07	Yes	Yes
Artery-Aorta	382	DCAF1	ENSG00000145041.15	3	0.00456331	0.0365065	8	0.0421136	Yes	No
Artery-Aorta	382	RAD54L2	ENSG00000164080.13	3	3.49782e-05	0.000314804	9	0.00086126	Yes	Yes
Artery-Aorta	382	TEX264	ENSG00000164081.12	3	3.91048e-15	3.12838e-14	8	3.14364e-13	Yes	Yes
Artery-Aorta	382	GRM2	ENSG00000164082.14	3	6.39545e-10	5.11636e-09	8	3.01018e-08	Yes	Yes
Artery-Aorta	382	RRP9	ENSG00000114767.6	3	0.0242039	0.193631	8	0.194788	No	No
Artery-Aorta	382	PARP3	ENSG00000041880.14	3	0.00326349	0.0261079	8	0.0319553	Yes	No
Artery-Aorta	382	GPR62	ENSG00000180929.5	3	0.00139361	0.0111488	8	0.0163816	Yes	No
Artery-Aorta	382	PCBP4	ENSG00000090097.21	3	0.0245803	0.196642	8	0.197771	No	No
Artery-Aorta	382	ABHD14B	ENSG00000114779.19	3	6.43622e-05	0.000514898	8	0.00133094	Yes	Yes
Artery-Aorta	382	ABHD14A	ENSG00000248487.8	3	5.99781e-05	0.000479824	8	0.00124913	Yes	Yes
Artery-Aorta	382	ACY1	ENSG00000243989.8	3	0.000472622	0.00378098	8	0.00701078	Yes	Yes
Artery-Aorta	382	RPL29	ENSG00000162244.10	3	0.00738645	0.0590916	8	0.0636681	No	No
Artery-Aorta	382	DUSP7	ENSG00000164086.9	3	4.6247e-05	0.000416223	9	0.00109924	Yes	Yes
Artery-Aorta	382	POC1A	ENSG00000164087.7	3	0.00921988	0.0829789	9	0.0865311	No	No
Artery-Aorta	382	ALAS1	ENSG00000023330.14	3	0.00770401	0.069336	9	0.0734677	No	No
Artery-Aorta	382	TLR9	ENSG00000239732.3	3	0.0226016	0.203414	9	0.204465	No	No
Artery-Aorta	382	TWF2	ENSG00000247596.8	3	0.0069496	0.0625464	9	0.0669457	No	No
Artery-Aorta	382	PPM1M	ENSG00000164088.17	3	2.21611e-07	2.21611e-06	10	9.19135e-06	Yes	Yes
Artery-Aorta	382	WDR82	ENSG00000164091.11	3	4.9466e-05	0.00049466	10	0.00128336	Yes	Yes
Artery-Aorta	382	GLYCTK	ENSG00000168237.17	3	2.54338e-07	2.54338e-06	10	1.0462e-05	Yes	Yes
Artery-Aorta	382	DNAH1	ENSG00000114841.17	3	8.14616e-05	0.000814616	10	0.00197809	Yes	Yes
Artery-Aorta	382	BAP1	ENSG00000163930.9	3	0.00935735	0.0935735	10	0.0967268	No	No
Artery-Aorta	382	PHF7	ENSG00000010318.20	3	0.00173026	0.0173026	10	0.0230793	Yes	No
Artery-Aorta	382	SEMA3G	ENSG00000010319.6	3	0.012684	0.12684	10	0.12908	No	No
Artery-Aorta	382	TNNC1	ENSG00000114854.7	3	1.42564e-11	1.42564e-10	10	1.00281e-09	Yes	Yes
Artery-Aorta	382	NISCH	ENSG00000010322.15	3	8.35421e-07	8.35421e-06	10	3.15999e-05	Yes	Yes
Artery-Aorta	382	STAB1	ENSG00000010327.10	3	0.00257768	0.0257768	10	0.0316384	Yes	No
Artery-Aorta	382	NT5DC2	ENSG00000168268.10	3	1.19322e-09	1.19322e-08	10	6.6985e-08	Yes	Yes
Artery-Aorta	382	SMIM4	ENSG00000168273.7	3	0.00194516	0.0213967	11	0.0272853	Yes	No
Artery-Aorta	382	PBRM1	ENSG00000163939.18	3	0.000150177	0.00180212	12	0.00384413	Yes	Yes
Artery-Aorta	382	GNL3	ENSG00000163938.16	3	1.29935e-09	1.42928e-08	11	7.95736e-08	Yes	Yes
Artery-Aorta	382	GLT8D1	ENSG00000016864.18	3	0.00846513	0.101582	12	0.104499	No	No
Artery-Aorta	382	SPCS1	ENSG00000114902.13	3	0.007847	0.0941641	12	0.0972799	No	No
Artery-Aorta	382	NEK4	ENSG00000114904.12	3	5.86847e-05	0.000704217	12	0.00174313	Yes	Yes
Artery-Aorta	382	ITIH1	ENSG00000055957.10	3	0.00342807	0.0411368	12	0.0464827	Yes	No
Artery-Aorta	382	ITIH3	ENSG00000162267.12	3	1.14948e-05	0.000137938	12	0.000413059	Yes	Yes
Artery-Aorta	382	ITIH4	ENSG00000055955.15	3	2.59251e-74	3.11101e-73	12	9.55953e-71	Yes	Yes
Artery-Aorta	382	MUSTN1	ENSG00000272573.5	3	9.95269e-26	1.19432e-24	12	2.55728e-23	Yes	Yes
Artery-Aorta	382	TMEM110	ENSG00000213533.11	3	8.83441e-13	1.14847e-11	13	9.00435e-11	Yes	Yes
Artery-Aorta	382	SFMBT1	ENSG00000163935.13	3	1.15263e-13	1.49842e-12	13	1.28714e-11	Yes	Yes
Artery-Aorta	382	RFT1	ENSG00000163933.9	3	2.55802e-41	3.58122e-40	14	1.8234e-38	Yes	Yes
Artery-Aorta	382	PRKCD	ENSG00000163932.13	3	0.000206242	0.00288739	14	0.0056645	Yes	Yes
Artery-Aorta	382	TKT	ENSG00000163931.15	3	3.51627e-08	4.92278e-07	14	2.23838e-06	Yes	Yes
Artery-Aorta	382	DCP1A	ENSG00000272886.5	3	0.00914521	0.146323	16	0.14815	No	No
Artery-Aorta	382	CACNA1D	ENSG00000157388.15	3	0.000351517	0.00667883	19	0.0109644	Yes	No
Artery-Aorta	382	CHDH	ENSG00000016391.10	3	9.9143e-09	1.68543e-07	17	8.13905e-07	Yes	Yes
Artery-Aorta	382	IL17RB	ENSG00000056736.9	3	0.000914357	0.0155441	17	0.0211921	Yes	No
Artery-Aorta	382	ACTR8	ENSG00000113812.13	3	5.45331e-06	9.27062e-05	17	0.000289181	Yes	Yes
Artery-Aorta	382	SELENOK	ENSG00000113811.10	3	5.23562e-06	8.90055e-05	17	0.000278779	Yes	Yes
Artery-Aorta	382	CACNA2D3	ENSG00000157445.14	3	0.000115406	0.00311597	27	0.00599871	Yes	Yes
Artery-Aorta	382	WNT5A	ENSG00000114251.14	3	0.0017203	0.0326858	19	0.0383862	Yes	No
Artery-Aorta	382	ERC2	ENSG00000187672.12	3	9.9661e-16	2.79051e-14	28	2.81542e-13	Yes	Yes
Artery-Aorta	382	CCDC66	ENSG00000180376.16	3	6.55277e-17	1.24503e-15	19	1.4087e-14	Yes	Yes
Artery-Aorta	382	FAM208A	ENSG00000163946.13	3	1.01762e-06	1.93347e-05	19	6.87191e-05	Yes	Yes
Artery-Aorta	382	ARHGEF3	ENSG00000163947.11	3	0.00179487	0.0358975	20	0.0415287	Yes	No
Artery-Aorta	382	IL17RD	ENSG00000144730.17	3	0.000576067	0.0103692	18	0.0154594	Yes	No
Artery-Aorta	382	HESX1	ENSG00000163666.8	3	0.00222358	0.0400244	18	0.0454475	Yes	No
Artery-Aorta	382	APPL1	ENSG00000157500.10	3	0.000205711	0.00370279	18	0.00690087	Yes	Yes
Artery-Aorta	382	ASB14	ENSG00000239388.8	3	1.28618e-10	2.31512e-09	18	1.41781e-08	Yes	Yes
Artery-Aorta	382	PDE12	ENSG00000174840.8	3	0.0001291	0.0024529	19	0.00496448	Yes	Yes
Artery-Aorta	382	ARF4	ENSG00000168374.10	3	0.000442178	0.00840139	19	0.0130917	Yes	No
Artery-Aorta	382	DENND6A	ENSG00000174839.12	3	9.93227e-05	0.00198645	20	0.00416281	Yes	Yes
Artery-Aorta	382	SLMAP	ENSG00000163681.14	3	0.000696431	0.0132322	19	0.0187016	Yes	No
Artery-Aorta	382	FLNB	ENSG00000136068.14	3	3.47919e-07	5.91462e-06	17	2.29141e-05	Yes	Yes
Artery-Aorta	382	DNASE1L3	ENSG00000163687.13	3	0.000307366	0.00491785	16	0.00863867	Yes	Yes
Artery-Aorta	382	ABHD6	ENSG00000163686.14	3	5.65502e-07	9.04803e-06	16	3.4037e-05	Yes	Yes
Artery-Aorta	382	RPP14	ENSG00000163684.11	3	8.27722e-05	0.00132435	16	0.00298265	Yes	Yes
Artery-Aorta	382	PXK	ENSG00000168297.15	3	1.12876e-07	2.03176e-06	18	8.47292e-06	Yes	Yes
Artery-Aorta	382	PDHB	ENSG00000168291.12	3	1.66267e-07	2.82653e-06	17	1.15508e-05	Yes	Yes
Artery-Aorta	382	RP11-359I18.5	ENSG00000272360.1	3	4.1709e-14	7.09054e-13	17	6.28814e-12	Yes	Yes
Artery-Aorta	382	KCTD6	ENSG00000168301.12	3	0.00125065	0.0212611	17	0.027136	Yes	No
Artery-Aorta	382	ACOX2	ENSG00000168306.12	3	0.000446269	0.00758658	17	0.0120744	Yes	No
Artery-Aorta	382	FAM107A	ENSG00000168309.16	3	7.77468e-14	1.39944e-12	18	1.20745e-11	Yes	Yes
Artery-Aorta	382	FHIT	ENSG00000189283.9	3	0.000882422	0.033532	38	0.0392188	Yes	No
Artery-Aorta	382	PTPRG	ENSG00000144724.19	3	1.36104e-05	0.000381091	28	0.0010162	Yes	Yes
Artery-Aorta	382	C3orf14	ENSG00000114405.10	3	7.27439e-09	1.45488e-07	20	7.09021e-07	Yes	Yes
Artery-Aorta	382	CADPS	ENSG00000163618.17	3	0.00128765	0.0309035	24	0.0366792	Yes	No
Artery-Aorta	382	C3orf49	ENSG00000163632.12	3	0.00497484	0.094522	19	0.0976266	No	No
Artery-Aorta	382	THOC7	ENSG00000163634.11	3	0.00115678	0.0219787	19	0.0278474	Yes	No
Artery-Aorta	382	ATXN7	ENSG00000163635.17	3	8.51782e-05	0.00178874	21	0.00381978	Yes	Yes
Artery-Aorta	382	RP11-245J9.5	ENSG00000271843.1	3	6.6326e-05	0.00132652	20	0.00298676	Yes	Yes
Artery-Aorta	382	PSMD6	ENSG00000163636.10	3	0.000277906	0.00583602	21	0.0098704	Yes	Yes
Artery-Aorta	382	PRICKLE2	ENSG00000163637.12	3	0.00286972	0.071743	25	0.0757797	No	No
Artery-Aorta	382	ADAMTS9	ENSG00000163638.13	3	3.40929e-06	7.50043e-05	22	0.000238985	Yes	Yes
Artery-Aorta	382	MAGI1	ENSG00000151276.23	3	0.000711785	0.01993	28	0.0257981	Yes	No
Artery-Aorta	382	SLC25A26	ENSG00000144741.17	3	6.86788e-23	1.57961e-21	23	2.74746e-20	Yes	Yes
Artery-Aorta	382	LRIG1	ENSG00000144749.13	3	0.00115192	0.0253422	22	0.0312298	Yes	No
Artery-Aorta	382	KBTBD8	ENSG00000163376.11	3	0.00780949	0.14838	19	0.150172	No	No
Artery-Aorta	382	SUCLG2	ENSG00000172340.14	3	6.96338e-10	1.46231e-08	21	8.13349e-08	Yes	Yes
Artery-Aorta	382	SUCLG2-AS1	ENSG00000241316.6	3	3.81465e-19	8.39223e-18	22	1.12206e-16	Yes	Yes
Artery-Aorta	382	FAM19A1	ENSG00000183662.10	3	4.85856e-06	0.000111747	23	0.000341698	Yes	Yes
Artery-Aorta	382	EOGT	ENSG00000163378.13	3	1.08438e-09	2.06032e-08	19	1.12911e-07	Yes	Yes
Artery-Aorta	382	TMF1	ENSG00000144747.15	3	0.000111967	0.00212736	19	0.00441583	Yes	Yes
Artery-Aorta	382	UBA3	ENSG00000144744.16	3	0.000732379	0.0139152	19	0.0194516	Yes	No
Artery-Aorta	382	ARL6IP5	ENSG00000144746.6	3	1.08524e-06	2.06195e-05	19	7.28861e-05	Yes	Yes
Artery-Aorta	382	LMOD3	ENSG00000163380.15	3	0.000228433	0.00434022	19	0.00779681	Yes	Yes
Artery-Aorta	382	FRMD4B	ENSG00000114541.14	3	1.05183e-06	2.31402e-05	22	8.08983e-05	Yes	Yes
Artery-Aorta	382	MITF	ENSG00000187098.14	3	0.000146994	0.00279289	19	0.00551805	Yes	Yes
Artery-Aorta	382	SAMMSON	ENSG00000240405.5	3	9.57373e-36	1.62753e-34	17	6.07809e-33	Yes	Yes
Artery-Aorta	382	FOXP1	ENSG00000114861.18	3	0.0013414	0.0281693	21	0.0339493	Yes	No
Artery-Aorta	382	RP11-154H23.3	ENSG00000270562.1	3	0.000918869	0.0147019	16	0.0202711	Yes	No
Artery-Aorta	382	EIF4E3	ENSG00000163412.12	3	1.37882e-06	2.20611e-05	16	7.74037e-05	Yes	Yes
Artery-Aorta	382	GPR27	ENSG00000170837.2	3	3.79753e-24	6.07605e-23	16	1.15425e-21	Yes	Yes
Artery-Aorta	382	PROK2	ENSG00000163421.8	3	0.000603516	0.00965626	16	0.0146243	Yes	No
Artery-Aorta	382	LINC00877	ENSG00000241163.7	3	1.21655e-06	2.31144e-05	19	8.08404e-05	Yes	Yes
Artery-Aorta	382	LINC00870	ENSG00000243083.5	3	0.00036032	0.00648575	18	0.0107107	Yes	No
Artery-Aorta	382	RYBP	ENSG00000163602.10	3	8.28663e-05	0.00157446	19	0.00344278	Yes	Yes
Artery-Aorta	382	SHQ1	ENSG00000144736.13	3	0.000159986	0.00319971	20	0.00613296	Yes	Yes
Artery-Aorta	382	GXYLT2	ENSG00000172986.12	3	2.34352e-29	4.68705e-28	20	1.24573e-26	Yes	Yes
Artery-Aorta	382	PPP4R2	ENSG00000163605.14	3	1.53599e-05	0.000307199	20	0.000843485	Yes	Yes
Artery-Aorta	382	EBLN2	ENSG00000255423.1	3	0.000157619	0.00299475	19	0.00582036	Yes	Yes
Artery-Aorta	382	PDZRN3	ENSG00000121440.14	3	6.04762e-35	1.20952e-33	20	4.35901e-32	Yes	Yes
Artery-Aorta	382	CNTN3	ENSG00000113805.8	3	0.000178822	0.00375526	21	0.00697787	Yes	Yes
Artery-Aorta	382	LINC02018	ENSG00000272690.5	3	3.2015e-24	5.7627e-23	18	1.09591e-21	Yes	Yes
Artery-Aorta	382	LINC00960	ENSG00000242516.1	3	4.65914e-89	8.38646e-88	18	6.38647e-85	Yes	Yes
Artery-Aorta	382	ZNF717	ENSG00000227124.8	3	1.48318e-29	2.81804e-28	19	7.53556e-27	Yes	Yes
Artery-Aorta	382	ROBO2	ENSG00000185008.17	3	0.000771737	0.0254673	33	0.0313332	Yes	No
Artery-Aorta	382	ROBO1	ENSG00000169855.19	3	2.42069e-05	0.000556758	23	0.00142339	Yes	Yes
Artery-Aorta	382	RP11-520D19.2	ENSG00000241593.5	3	0.00121109	0.0181663	15	0.0239611	Yes	No
Artery-Aorta	382	GBE1	ENSG00000114480.12	3	0.0251558	0.452804	18	0.452933	No	No
Artery-Aorta	382	CADM2	ENSG00000175161.13	3	6.84165e-05	0.00191566	28	0.00404292	Yes	Yes
Artery-Aorta	382	VGLL3	ENSG00000206538.8	3	0.0148897	0.282904	19	0.283422	No	No
Artery-Aorta	382	LINC00506	ENSG00000281392.1	3	0.000110774	0.0021047	19	0.00437657	Yes	Yes
Artery-Aorta	382	CHMP2B	ENSG00000083937.8	3	2.14728e-14	3.8651e-13	18	3.5204e-12	Yes	Yes
Artery-Aorta	382	HTR1F	ENSG00000179097.5	3	0.00132705	0.0265409	20	0.0323834	Yes	No
Artery-Aorta	382	CGGBP1	ENSG00000163320.10	3	1.24294e-34	2.61017e-33	21	9.31101e-32	Yes	Yes
Artery-Aorta	382	ZNF654	ENSG00000175105.6	3	0.00120691	0.0253452	21	0.0312313	Yes	No
Artery-Aorta	382	C3orf38	ENSG00000179021.9	3	2.72652e-07	5.72569e-06	21	2.22264e-05	Yes	Yes
Artery-Aorta	382	EPHA3	ENSG00000044524.10	3	3.12007e-06	5.30412e-05	17	0.000174201	Yes	Yes
Artery-Aorta	382	PROS1	ENSG00000184500.14	3	0.000647348	0.00582613	9	0.00985843	Yes	Yes
Artery-Aorta	382	ARL13B	ENSG00000169379.15	3	1.09699e-05	9.87288e-05	9	0.000305357	Yes	Yes
Artery-Aorta	382	STX19	ENSG00000178750.2	3	1.48274e-06	1.33447e-05	9	4.87144e-05	Yes	Yes
Artery-Aorta	382	DHFR2	ENSG00000178700.7	3	1.7951e-07	1.61559e-06	9	6.83338e-06	Yes	Yes
Artery-Aorta	382	NSUN3	ENSG00000178694.9	3	0.000324075	0.00324075	10	0.00619467	Yes	Yes
Artery-Aorta	382	MTRNR2L12	ENSG00000269028.3	3	0.00457975	0.0595368	13	0.0641044	No	No
Artery-Aorta	382	EPHA6	ENSG00000080224.17	3	8.67904e-06	0.000208297	24	0.000597987	Yes	Yes
Artery-Aorta	382	RP11-389G6.3	ENSG00000261292.2	3	0.00837008	0.125551	15	0.127828	No	No
Artery-Aorta	382	ARL6	ENSG00000113966.9	3	0.000825769	0.0123865	15	0.0177644	Yes	No
Artery-Aorta	382	CRYBG3	ENSG00000080200.9	3	0.00194908	0.0311853	16	0.0369086	Yes	No
Artery-Aorta	382	RIOX2	ENSG00000170854.17	3	0.00327626	0.0524201	16	0.0572085	No	No
Artery-Aorta	382	OR5K2	ENSG00000231861.2	3	3.98019e-06	8.35841e-05	21	0.000263779	Yes	Yes
Artery-Aorta	382	CLDND1	ENSG00000080822.16	3	0.00017115	0.00359415	21	0.00674577	Yes	Yes
Artery-Aorta	382	CPOX	ENSG00000080819.6	3	0.00103982	0.022876	22	0.0287715	Yes	No
Artery-Aorta	382	GPR15	ENSG00000154165.4	3	0.000220947	0.00463988	21	0.00823788	Yes	Yes
Artery-Aorta	382	ST3GAL6	ENSG00000064225.12	3	1.54928e-13	3.56335e-12	23	2.94953e-11	Yes	Yes
Artery-Aorta	382	DCBLD2	ENSG00000057019.15	3	4.56028e-06	0.000104886	23	0.000322692	Yes	Yes
Artery-Aorta	382	RP11-779P15.2	ENSG00000243089.1	3	0.00508942	0.0814307	16	0.0850482	No	No
Artery-Aorta	382	COL8A1	ENSG00000144810.15	3	0.00186748	0.0317472	17	0.0374774	Yes	No
Artery-Aorta	382	RP11-383I23.2	ENSG00000273374.1	3	0.00540467	0.0864748	16	0.0898343	No	No
Artery-Aorta	382	CMSS1	ENSG00000184220.11	3	0.000416538	0.0087473	21	0.0135284	Yes	No
Artery-Aorta	382	FILIP1L	ENSG00000168386.18	3	0.00574131	0.114826	20	0.117352	No	No
Artery-Aorta	382	TBC1D23	ENSG00000036054.12	3	1.5224e-05	0.000258807	17	0.000724355	Yes	Yes
Artery-Aorta	382	NIT2	ENSG00000114021.11	3	1.78677e-06	2.85884e-05	16	9.87429e-05	Yes	Yes
Artery-Aorta	382	TOMM70	ENSG00000154174.7	3	2.76842e-06	4.42947e-05	16	0.000147691	Yes	Yes
Artery-Aorta	382	LNP1	ENSG00000206535.7	3	8.29833e-11	1.41072e-09	17	8.84981e-09	Yes	Yes
Artery-Aorta	382	TMEM45A	ENSG00000181458.10	3	3.14115e-11	5.33995e-10	17	3.51613e-09	Yes	Yes
Artery-Aorta	382	TFG	ENSG00000114354.13	3	2.63846e-06	3.95769e-05	15	0.000133152	Yes	Yes
Artery-Aorta	382	ABI3BP	ENSG00000154175.16	3	4.72138e-05	0.000802634	17	0.00195279	Yes	Yes
Artery-Aorta	382	IMPG2	ENSG00000081148.11	3	0.000353784	0.00672189	19	0.0110217	Yes	No
Artery-Aorta	382	SENP7	ENSG00000138468.15	3	6.05201e-13	1.14988e-11	19	9.01127e-11	Yes	Yes
Artery-Aorta	382	TRMT10C	ENSG00000174173.6	3	0.000179018	0.00322232	18	0.00616348	Yes	Yes
Artery-Aorta	382	PCNP	ENSG00000081154.11	3	0.00041447	0.00746045	18	0.0119105	Yes	No
Artery-Aorta	382	ZBTB11	ENSG00000066422.4	3	0.000319708	0.00575474	18	0.00976216	Yes	Yes
Artery-Aorta	382	RPL24	ENSG00000114391.12	3	0.00206099	0.0370979	18	0.0426974	Yes	No
Artery-Aorta	382	CEP97	ENSG00000182504.10	3	0.0114033	0.205259	18	0.206307	No	No
Artery-Aorta	382	NXPE3	ENSG00000144815.15	3	1.29879e-06	2.33783e-05	18	8.16654e-05	Yes	Yes
Artery-Aorta	382	NFKBIZ	ENSG00000144802.11	3	3.43754e-05	0.000618757	18	0.00155846	Yes	Yes
Artery-Aorta	382	ALCAM	ENSG00000170017.12	3	1.05221e-12	2.31487e-11	22	1.75824e-10	Yes	Yes
Artery-Aorta	382	CBLB	ENSG00000114423.18	3	6.9012e-05	0.00151826	22	0.003338	Yes	Yes
Artery-Aorta	382	LINC00882	ENSG00000242759.6	3	0.00280808	0.0589696	21	0.0635505	No	No
Artery-Aorta	382	DUBR	ENSG00000243701.5	3	0.000488885	0.00879993	18	0.0135882	Yes	No
Artery-Aorta	382	RP11-446H18.5	ENSG00000239828.6	3	0.000680557	0.0129306	19	0.0183665	Yes	No
Artery-Aorta	382	RP11-446H18.6	ENSG00000272597.1	3	0.000646748	0.0116415	18	0.0169338	Yes	No
Artery-Aorta	382	CCDC54	ENSG00000138483.2	3	0.00113948	0.0205107	18	0.0263719	Yes	No
Artery-Aorta	382	LINC01990	ENSG00000273125.1	3	0.0061229	0.110212	18	0.112894	No	No
Artery-Aorta	382	BBX	ENSG00000114439.18	3	0.000865757	0.0164494	19	0.0221709	Yes	No
Artery-Aorta	382	CD47	ENSG00000196776.14	3	1.2171e-10	2.19078e-09	18	1.34401e-08	Yes	Yes
Artery-Aorta	382	LINC01215	ENSG00000271856.1	3	0.00154519	0.0262683	17	0.0321134	Yes	No
Artery-Aorta	382	IFT57	ENSG00000114446.4	3	0.00190978	0.0343761	18	0.0400703	Yes	No
Artery-Aorta	382	KIAA1524	ENSG00000163507.13	3	0.000125029	0.00225052	18	0.00462216	Yes	Yes
Artery-Aorta	382	DZIP3	ENSG00000198919.12	3	0.000675272	0.0121549	18	0.0175163	Yes	No
Artery-Aorta	382	TRAT1	ENSG00000163519.13	3	0.00220978	0.039776	18	0.0452211	Yes	No
Artery-Aorta	382	RP11-553A10.1	ENSG00000206532.2	3	0.00213758	0.0342013	16	0.0398932	Yes	No
Artery-Aorta	382	NECTIN3	ENSG00000177707.10	3	0.000130177	0.00247337	19	0.00499792	Yes	Yes
Artery-Aorta	382	CD96	ENSG00000153283.12	3	0.00274233	0.057589	21	0.0622099	No	No
Artery-Aorta	382	ZBED2	ENSG00000177494.5	3	0.000433912	0.00737651	17	0.0118088	Yes	No
Artery-Aorta	382	PLCXD2	ENSG00000240891.7	3	8.39993e-06	0.000159599	19	0.000471554	Yes	Yes
Artery-Aorta	382	PHLDB2	ENSG00000144824.20	3	0.000263125	0.00499938	19	0.00875116	Yes	Yes
Artery-Aorta	382	ABHD10	ENSG00000144827.8	3	0.000122479	0.00220462	18	0.00454655	Yes	Yes
Artery-Aorta	382	TAGLN3	ENSG00000144834.13	3	0.000227183	0.0040893	18	0.00746061	Yes	Yes
Artery-Aorta	382	C3orf52	ENSG00000114529.12	3	0.00170229	0.0340458	20	0.039715	Yes	No
Artery-Aorta	382	GCSAM	ENSG00000174500.12	3	0.00264693	0.0529386	20	0.0576952	No	No
Artery-Aorta	382	SLC9C1	ENSG00000172139.14	3	0.00110802	0.0232685	21	0.0291585	Yes	No
Artery-Aorta	382	CD200	ENSG00000091972.18	3	2.89758e-06	5.79516e-05	20	0.000188841	Yes	Yes
Artery-Aorta	382	BTLA	ENSG00000186265.9	3	0.000322837	0.00645673	20	0.0106704	Yes	No
Artery-Aorta	382	ATG3	ENSG00000144848.10	3	0.00133222	0.0266444	20	0.0324916	Yes	No
Artery-Aorta	382	SLC35A5	ENSG00000138459.8	3	1.79052e-13	3.58104e-12	20	2.96137e-11	Yes	Yes
Artery-Aorta	382	CCDC80	ENSG00000091986.15	3	9.14997e-16	1.82999e-14	20	1.8788e-13	Yes	Yes
Artery-Aorta	382	CD200R1	ENSG00000163606.10	3	1.82272e-06	3.46317e-05	19	0.000117776	Yes	Yes
Artery-Aorta	382	GTPBP8	ENSG00000163607.15	3	0.000521168	0.00938103	18	0.0143188	Yes	No
Artery-Aorta	382	NEPRO	ENSG00000163608.14	3	0.00165912	0.0298642	18	0.0356219	Yes	No
Artery-Aorta	382	LINC02044	ENSG00000243795.1	3	1.37364e-15	2.33519e-14	17	2.37796e-13	Yes	Yes
Artery-Aorta	382	BOC	ENSG00000144857.14	3	1.17276e-14	1.99369e-13	17	1.87436e-12	Yes	Yes
Artery-Aorta	382	CFAP44	ENSG00000206530.10	3	4.124e-08	6.5984e-07	16	2.94373e-06	Yes	Yes
Artery-Aorta	382	SPICE1	ENSG00000163611.11	3	0.00144793	0.0217189	15	0.0275917	Yes	No
Artery-Aorta	382	SIDT1	ENSG00000072858.10	3	0.0012418	0.018627	15	0.0244407	Yes	No
Artery-Aorta	382	USF3	ENSG00000176542.9	3	0.0013247	0.0198705	15	0.0257363	Yes	No
Artery-Aorta	382	NAA50	ENSG00000121579.12	3	0.0027014	0.0405209	15	0.0458953	Yes	No
Artery-Aorta	382	ATP6V1A	ENSG00000114573.9	3	0.000845905	0.0126886	15	0.018086	Yes	No
Artery-Aorta	382	GRAMD1C	ENSG00000178075.19	3	3.86673e-40	5.41343e-39	14	2.58277e-37	Yes	Yes
Artery-Aorta	382	ZDHHC23	ENSG00000184307.14	3	0.00396762	0.051579	13	0.0563783	No	No
Artery-Aorta	382	CCDC191	ENSG00000163617.10	3	0.000750051	0.00975067	13	0.0147366	Yes	No
Artery-Aorta	382	QTRT2	ENSG00000151576.10	3	0.000703824	0.00914972	13	0.0140159	Yes	No
Artery-Aorta	382	ZNF80	ENSG00000174255.6	3	0.00171364	0.01885	11	0.024681	Yes	No
Artery-Aorta	382	TIGIT	ENSG00000181847.11	3	0.00266932	0.0293625	11	0.0351264	Yes	No
Artery-Aorta	382	ZBTB20	ENSG00000181722.16	3	0.00415178	0.0747321	18	0.0785815	No	No
Artery-Aorta	382	GAP43	ENSG00000172020.12	3	0.000418025	0.00627038	15	0.0104229	Yes	No
Artery-Aorta	382	LSAMP	ENSG00000185565.11	3	2.65007e-05	0.000742019	28	0.00182555	Yes	Yes
Artery-Aorta	382	RP11-384F7.2	ENSG00000239268.2	3	0.00143604	0.0315928	22	0.0373253	Yes	No
Artery-Aorta	382	IGSF11	ENSG00000144847.12	3	1.3868e-19	2.77361e-18	20	3.85247e-17	Yes	Yes
Artery-Aorta	382	B4GALT4	ENSG00000121578.12	3	0.000950395	0.0180575	19	0.0238574	Yes	No
Artery-Aorta	382	ARHGAP31	ENSG00000031081.10	3	0.000200641	0.00401282	20	0.00735349	Yes	Yes
Artery-Aorta	382	TMEM39A	ENSG00000176142.12	3	0.00145928	0.0277264	19	0.0335332	Yes	No
Artery-Aorta	382	POGLUT1	ENSG00000163389.10	3	3.76673e-33	7.15678e-32	19	2.36958e-30	Yes	Yes
Artery-Aorta	382	TIMMDC1	ENSG00000113845.9	3	0.00127928	0.0243063	19	0.0301997	Yes	No
Artery-Aorta	382	CD80	ENSG00000121594.11	3	1.96675e-07	3.73682e-06	19	1.49498e-05	Yes	Yes
Artery-Aorta	382	ADPRH	ENSG00000144843.11	3	4.65343e-30	8.37617e-29	18	2.31767e-27	Yes	Yes
Artery-Aorta	382	PLA1A	ENSG00000144837.8	3	1.72906e-05	0.00031123	18	0.000852815	Yes	Yes
Artery-Aorta	382	POPDC2	ENSG00000121577.13	3	3.88999e-06	7.39099e-05	19	0.000235755	Yes	Yes
Artery-Aorta	382	COX17	ENSG00000138495.6	3	5.14153e-08	9.76891e-07	19	4.26583e-06	Yes	Yes
Artery-Aorta	382	MAATS1	ENSG00000183833.16	3	1.2589e-08	2.3919e-07	19	1.12528e-06	Yes	Yes
Artery-Aorta	382	NR1I2	ENSG00000144852.17	3	0.000187675	0.00356582	19	0.00670122	Yes	Yes
Artery-Aorta	382	GSK3B	ENSG00000082701.14	3	1.16395e-09	2.32791e-08	20	1.26507e-07	Yes	Yes
Artery-Aorta	382	RP11-18H7.1	ENSG00000242622.1	3	0.00336157	0.0605082	18	0.0650105	No	No
Artery-Aorta	382	GPR156	ENSG00000175697.10	3	0.000393078	0.0070754	18	0.0114312	Yes	No
Artery-Aorta	382	LRRC58	ENSG00000163428.3	3	1.14543e-05	0.000194722	17	0.000562985	Yes	Yes
Artery-Aorta	382	FSTL1	ENSG00000163430.11	3	0.00629836	0.107072	17	0.109883	No	No
Artery-Aorta	382	NDUFB4	ENSG00000065518.7	3	0.00423481	0.0635221	15	0.0678947	No	No
Artery-Aorta	382	HGD	ENSG00000113924.11	3	0.00181077	0.0289723	16	0.0347354	Yes	No
Artery-Aorta	382	RABL3	ENSG00000144840.8	3	0.000674871	0.0101231	15	0.0151712	Yes	No
Artery-Aorta	382	GTF2E1	ENSG00000153767.9	3	0.00492426	0.0787882	16	0.0824704	No	No
Artery-Aorta	382	POLQ	ENSG00000051341.13	3	4.88969e-05	0.000880144	18	0.00211551	Yes	Yes
Artery-Aorta	382	FBXO40	ENSG00000163833.7	3	0.000141158	0.00239968	17	0.00487586	Yes	Yes
Artery-Aorta	382	HCLS1	ENSG00000180353.10	3	7.82339e-06	0.000132998	17	0.000399289	Yes	Yes
Artery-Aorta	382	GOLGB1	ENSG00000173230.15	3	0.000482215	0.00867988	18	0.0134502	Yes	No
Artery-Aorta	382	IQCB1	ENSG00000173226.16	3	4.04952e-32	7.28913e-31	18	2.28798e-29	Yes	Yes
Artery-Aorta	382	EAF2	ENSG00000145088.8	3	2.08198e-05	0.000374757	18	0.00100181	Yes	Yes
Artery-Aorta	382	SLC15A2	ENSG00000163406.10	3	9.91885e-15	1.78539e-13	18	1.68215e-12	Yes	Yes
Artery-Aorta	382	CD86	ENSG00000114013.15	3	0.00275635	0.0496142	18	0.0545336	No	No
Artery-Aorta	382	CSTA	ENSG00000121552.3	3	0.00198227	0.0376631	19	0.0432371	Yes	No
Artery-Aorta	382	CCDC58	ENSG00000160124.9	3	3.89924e-05	0.000740856	19	0.001823	Yes	Yes
Artery-Aorta	382	FAM162A	ENSG00000114023.15	3	0.000118927	0.00225962	19	0.00463596	Yes	Yes
Artery-Aorta	382	WDR5B	ENSG00000196981.3	3	1.89254e-15	3.59582e-14	19	3.60096e-13	Yes	Yes
Artery-Aorta	382	KPNA1	ENSG00000114030.12	3	0.00105648	0.0200732	19	0.0259375	Yes	No
Artery-Aorta	382	PARP9	ENSG00000138496.16	3	4.74219e-05	0.000901016	19	0.00215886	Yes	Yes
Artery-Aorta	382	DTX3L	ENSG00000163840.9	3	0.00106381	0.0202123	19	0.0260826	Yes	No
Artery-Aorta	382	PARP15	ENSG00000173200.12	3	2.41567e-06	4.58977e-05	19	0.000152398	Yes	Yes
Artery-Aorta	382	PARP14	ENSG00000173193.13	3	2.84023e-18	5.11242e-17	18	6.40515e-16	Yes	Yes
Artery-Aorta	382	HSPBAP1	ENSG00000169087.10	3	0.00414294	0.0745729	18	0.0784283	No	No
Artery-Aorta	382	DIRC2	ENSG00000138463.8	3	0.00143834	0.0258901	18	0.0317464	Yes	No
Artery-Aorta	382	LINC02035	ENSG00000273033.2	3	1.83935e-06	3.12689e-05	17	0.000107366	Yes	Yes
Artery-Aorta	382	SEMA5B	ENSG00000082684.14	3	0.00308692	0.0555645	18	0.0602198	No	No
Artery-Aorta	382	PDIA5	ENSG00000065485.19	3	8.58096e-05	0.00145876	17	0.00323053	Yes	Yes
Artery-Aorta	382	SEC22A	ENSG00000121542.11	3	2.72916e-12	4.63957e-11	17	3.41868e-10	Yes	Yes
Artery-Aorta	382	RP11-797D24.3	ENSG00000273454.1	3	0.000847265	0.012709	15	0.0181063	Yes	No
Artery-Aorta	382	ADCY5	ENSG00000173175.14	3	1.08534e-06	1.84507e-05	17	6.58443e-05	Yes	Yes
Artery-Aorta	382	HACD2	ENSG00000206527.9	3	7.76602e-05	0.00124256	16	0.00283047	Yes	Yes
Artery-Aorta	382	MYLK	ENSG00000065534.18	3	0.00276864	0.0526041	19	0.0573877	No	No
Artery-Aorta	382	CCDC14	ENSG00000175455.14	3	0.00433931	0.0737683	17	0.077708	No	No
Artery-Aorta	382	ROPN1	ENSG00000065371.17	3	0.000380932	0.00609492	16	0.0102087	Yes	No
Artery-Aorta	382	KALRN	ENSG00000160145.15	3	0.000355053	0.00781116	22	0.0123678	Yes	No
Artery-Aorta	382	UMPS	ENSG00000114491.13	3	6.17524e-08	1.1733e-06	19	5.07309e-06	Yes	Yes
Artery-Aorta	382	ITGB5	ENSG00000082781.11	3	1.55432e-18	3.4195e-17	22	4.35266e-16	Yes	Yes
Artery-Aorta	382	MUC13	ENSG00000173702.7	3	0.000979695	0.0215533	22	0.027433	Yes	No
Artery-Aorta	382	HEG1	ENSG00000173706.12	3	0.00277677	0.0638658	23	0.0682328	No	No
Artery-Aorta	382	SLC12A8	ENSG00000221955.10	3	6.97225e-05	0.00174306	25	0.00374276	Yes	Yes
Artery-Aorta	382	ZNF148	ENSG00000163848.19	3	0.00172484	0.0448458	26	0.0499756	Yes	No
Artery-Aorta	382	SNX4	ENSG00000114520.10	3	5.47e-05	0.0014222	26	0.00316115	Yes	Yes
Artery-Aorta	382	OSBPL11	ENSG00000144909.7	3	0.00208013	0.0540834	26	0.0588074	No	No
Artery-Aorta	382	RP11-666A20.4	ENSG00000248787.1	3	2.84226e-07	6.53719e-06	23	2.5148e-05	Yes	Yes
Artery-Aorta	382	ALG1L	ENSG00000189366.9	3	1.10008e-38	2.53018e-37	23	1.09423e-35	Yes	Yes
Artery-Aorta	382	ROPN1B	ENSG00000114547.9	3	3.98763e-23	9.17154e-22	23	1.62098e-20	Yes	Yes
Artery-Aorta	382	SLC41A3	ENSG00000114544.16	3	3.58588e-19	8.24751e-18	23	1.1044e-16	Yes	Yes
Artery-Aorta	382	ALDH1L1	ENSG00000144908.13	3	1.75549e-10	4.21318e-09	24	2.50403e-08	Yes	Yes
Artery-Aorta	382	RP11-71E19.1	ENSG00000250934.1	3	8.62111e-05	0.00198285	23	0.00415775	Yes	Yes
Artery-Aorta	382	RP11-71E19.2	ENSG00000251448.1	3	0.000103093	0.00237114	23	0.00482632	Yes	Yes
Artery-Aorta	382	KLF15	ENSG00000163884.3	3	0.000589995	0.0135699	23	0.019071	Yes	No
Artery-Aorta	382	CFAP100	ENSG00000163885.11	3	3.18803e-05	0.000765127	24	0.00187429	Yes	Yes
Artery-Aorta	382	ZXDC	ENSG00000070476.14	3	1.17608e-22	2.82259e-21	24	4.82291e-20	Yes	Yes
Artery-Aorta	382	CHST13	ENSG00000180767.9	3	3.50701e-34	8.41681e-33	24	2.90198e-31	Yes	Yes
Artery-Aorta	382	TXNRD3	ENSG00000197763.14	3	0.000107948	0.00259074	24	0.00519008	Yes	Yes
Artery-Aorta	382	CHCHD6	ENSG00000159685.10	3	0.000775404	0.0193851	25	0.0252139	Yes	No
Artery-Aorta	382	PLXNA1	ENSG00000114554.11	3	0.00357372	0.0714744	20	0.0755325	No	No
Artery-Aorta	382	RP11-153F10.2	ENSG00000282860.1	3	2.43361e-08	3.89377e-07	16	1.79048e-06	Yes	Yes
Artery-Aorta	382	TPRA1	ENSG00000163870.14	3	1.80404e-07	3.06687e-06	17	1.24689e-05	Yes	Yes
Artery-Aorta	382	MCM2	ENSG00000073111.13	3	1.16385e-05	0.000197855	17	0.000571192	Yes	Yes
Artery-Aorta	382	PODXL2	ENSG00000114631.10	3	0.00282703	0.0480595	17	0.0530913	No	No
Artery-Aorta	382	ABTB1	ENSG00000114626.17	3	0.000182979	0.00311065	17	0.00599109	Yes	Yes
Artery-Aorta	382	MGLL	ENSG00000074416.13	3	9.7267e-05	0.00175081	18	0.00375663	Yes	Yes
Artery-Aorta	382	KBTBD12	ENSG00000187715.13	3	3.46778e-24	6.24201e-23	18	1.18321e-21	Yes	Yes
Artery-Aorta	382	SEC61A1	ENSG00000058262.9	3	0.00372379	0.0670282	18	0.0712768	No	No
Artery-Aorta	382	RUVBL1	ENSG00000175792.11	3	0.00416193	0.0749147	18	0.0787357	No	No
Artery-Aorta	382	EEFSEC	ENSG00000132394.10	3	0.000205336	0.00349072	17	0.00658977	Yes	Yes
Artery-Aorta	382	GATA2	ENSG00000179348.11	3	0.000293099	0.00439648	15	0.00787366	Yes	Yes
Artery-Aorta	382	RPN1	ENSG00000163902.11	3	3.18113e-09	4.7717e-08	15	2.47707e-07	Yes	Yes
Artery-Aorta	382	RAB7A	ENSG00000075785.12	3	8.33435e-05	0.00125015	15	0.00284517	Yes	Yes
Artery-Aorta	382	RP11-723O4.9	ENSG00000261159.1	3	6.29694e-07	8.81572e-06	14	3.32416e-05	Yes	Yes
Artery-Aorta	382	ACAD9	ENSG00000177646.18	3	1.82089e-07	2.54924e-06	14	1.04837e-05	Yes	Yes
Artery-Aorta	382	KIAA1257	ENSG00000114656.10	3	0.00918819	0.137823	15	0.139778	No	No
Artery-Aorta	382	RP11-723O4.6	ENSG00000187695.8	3	0.0112275	0.157186	14	0.158809	No	No
Artery-Aorta	382	EFCC1	ENSG00000114654.7	3	0.000198911	0.00298367	15	0.00580011	Yes	Yes
Artery-Aorta	382	RAB43	ENSG00000172780.16	3	1.81469e-08	2.72204e-07	15	1.27171e-06	Yes	Yes
Artery-Aorta	382	ISY1	ENSG00000240682.9	3	0.00162361	0.0243541	15	0.0302455	Yes	No
Artery-Aorta	382	RP11-434H6.7	ENSG00000273437.1	3	0.00326271	0.0489407	15	0.0539151	No	No
Artery-Aorta	382	CNBP	ENSG00000169714.16	3	0.0203692	0.305537	15	0.305922	No	No
Artery-Aorta	382	COPG1	ENSG00000181789.14	3	0.00206429	0.0309644	15	0.0367266	Yes	No
Artery-Aorta	382	HMCES	ENSG00000183624.13	3	0.00756787	0.113518	15	0.116069	No	No
Artery-Aorta	382	H1FX	ENSG00000184897.5	3	0.000877556	0.0131633	15	0.0186293	Yes	No
Artery-Aorta	382	EFCAB12	ENSG00000172771.11	3	0.00168319	0.0252479	15	0.031151	Yes	No
Artery-Aorta	382	MBD4	ENSG00000129071.9	3	0.000145676	0.00218514	15	0.00451374	Yes	Yes
Artery-Aorta	382	IFT122	ENSG00000163913.11	3	4.46279e-13	7.14047e-12	16	5.71596e-11	Yes	Yes
Artery-Aorta	382	RHO	ENSG00000163914.4	3	0.00124832	0.0187248	15	0.0245483	Yes	No
Artery-Aorta	382	PLXND1	ENSG00000004399.12	3	6.6139e-06	9.92086e-05	15	0.000306678	Yes	Yes
Artery-Aorta	382	TMCC1	ENSG00000172765.16	3	0.00288119	0.0460991	16	0.0511709	No	No
Artery-Aorta	382	TRH	ENSG00000170893.3	3	0.00163103	0.0228345	14	0.0287317	Yes	No
Artery-Aorta	382	ALG1L2	ENSG00000251287.8	3	2.63399e-07	3.68758e-06	14	1.47697e-05	Yes	Yes
Artery-Aorta	382	LINC02021	ENSG00000249846.6	3	3.29714e-56	4.61599e-55	14	5.28426e-53	Yes	Yes
Artery-Aorta	382	COL6A6	ENSG00000206384.10	3	0.000573814	0.00918103	16	0.014054	Yes	No
Artery-Aorta	382	PIK3R4	ENSG00000196455.7	3	1.18011e-10	1.88817e-09	16	1.16736e-08	Yes	Yes
Artery-Aorta	382	ATP2C1	ENSG00000017260.19	3	0.00152063	0.0304126	20	0.0361799	Yes	No
Artery-Aorta	382	ASTE1	ENSG00000034533.11	3	0.000105237	0.00199951	19	0.00418695	Yes	Yes
Artery-Aorta	382	NEK11	ENSG00000114670.13	3	1.01302e-10	2.32994e-09	23	1.42639e-08	Yes	Yes
Artery-Aorta	382	NUDT16	ENSG00000198585.11	3	2.67317e-09	5.61365e-08	21	2.88507e-07	Yes	Yes
Artery-Aorta	382	MRPL3	ENSG00000114686.8	3	0.000176958	0.00353915	20	0.00666253	Yes	Yes
Artery-Aorta	382	CPNE4	ENSG00000196353.11	3	7.24038e-15	2.02731e-13	28	1.90393e-12	Yes	Yes
Artery-Aorta	382	ACPP	ENSG00000014257.15	3	0.00177978	0.0427148	24	0.0479829	Yes	No
Artery-Aorta	382	DNAJC13	ENSG00000138246.15	3	2.4257e-05	0.000606424	25	0.00153026	Yes	Yes
Artery-Aorta	382	ACAD11	ENSG00000240303.7	3	0.00061585	0.0153962	25	0.0210216	Yes	No
Artery-Aorta	382	ACKR4	ENSG00000129048.6	3	3.98359e-06	9.56063e-05	24	0.000297116	Yes	Yes
Artery-Aorta	382	UBA5	ENSG00000081307.12	3	0.000425035	0.0102008	24	0.0152577	Yes	No
Artery-Aorta	382	NPHP3	ENSG00000113971.19	3	3.07141e-45	7.37139e-44	24	4.7293e-42	Yes	Yes
Artery-Aorta	382	TMEM108	ENSG00000144868.13	3	0.000213608	0.0051266	24	0.00893545	Yes	Yes
Artery-Aorta	382	CDV3	ENSG00000091527.15	3	0.00243945	0.048789	20	0.0537784	No	No
Artery-Aorta	382	TOPBP1	ENSG00000163781.12	3	5.37746e-05	0.00107549	20	0.00250595	Yes	Yes
Artery-Aorta	382	TF	ENSG00000091513.14	3	6.57327e-05	0.00138039	21	0.0030878	Yes	Yes
Artery-Aorta	382	SRPRB	ENSG00000144867.11	3	0.000974506	0.0204646	21	0.0263325	Yes	No
Artery-Aorta	382	RAB6B	ENSG00000154917.10	3	0.000258069	0.00541944	21	0.00932707	Yes	Yes
Artery-Aorta	382	C3orf36	ENSG00000221972.3	3	0.00120605	0.024121	20	0.0300248	Yes	No
Artery-Aorta	382	SLCO2A1	ENSG00000174640.12	3	0.00127866	0.0268518	21	0.0326986	Yes	No
Artery-Aorta	382	RYK	ENSG00000163785.12	3	4.83608e-05	0.00101558	21	0.00238891	Yes	Yes
Artery-Aorta	382	RP11-375I20.6	ENSG00000260633.1	3	3.83423e-41	7.28504e-40	19	3.64564e-38	Yes	Yes
Artery-Aorta	382	AMOTL2	ENSG00000114019.14	3	0.00034679	0.00658901	19	0.0108464	Yes	No
Artery-Aorta	382	ANAPC13	ENSG00000129055.12	3	3.13417e-77	5.6415e-76	18	1.90021e-73	Yes	Yes
Artery-Aorta	382	CEP63	ENSG00000182923.16	3	7.2548e-32	1.37841e-30	19	4.28065e-29	Yes	Yes
Artery-Aorta	382	EPHB1	ENSG00000154928.16	3	1.19377e-10	2.50692e-09	21	1.53152e-08	Yes	Yes
Artery-Aorta	382	KY	ENSG00000174611.11	3	0.00243399	0.0438118	18	0.048989	Yes	No
Artery-Aorta	382	PPP2R3A	ENSG00000073711.10	3	0.00142671	0.0214007	15	0.0272882	Yes	No
Artery-Aorta	382	MSL2	ENSG00000174579.3	3	0.000194591	0.00272428	14	0.00540627	Yes	Yes
Artery-Aorta	382	PCCB	ENSG00000114054.13	3	1.80367e-12	2.52514e-11	14	1.90637e-10	Yes	Yes
Artery-Aorta	382	STAG1	ENSG00000118007.12	3	0.000211835	0.0036012	17	0.00675522	Yes	Yes
Artery-Aorta	382	SLC35G2	ENSG00000168917.8	3	0.000277724	0.00416586	15	0.007558	Yes	Yes
Artery-Aorta	382	NCK1	ENSG00000158092.6	3	0.000580815	0.00871222	15	0.0134908	Yes	No
Artery-Aorta	382	IL20RB	ENSG00000174564.12	3	9.42348e-11	1.41352e-09	15	8.86425e-09	Yes	Yes
Artery-Aorta	382	CLDN18	ENSG00000066405.12	3	0.0092998	0.139497	15	0.14141	No	No
Artery-Aorta	382	DZIP1L	ENSG00000158163.14	3	6.30663e-14	9.45994e-13	15	8.31781e-12	Yes	Yes
Artery-Aorta	382	A4GNT	ENSG00000118017.3	3	1.769e-31	2.47661e-30	14	7.49184e-29	Yes	Yes
Artery-Aorta	382	DBR1	ENSG00000138231.12	3	0.00724591	0.101443	14	0.104375	No	No
Artery-Aorta	382	ARMC8	ENSG00000114098.17	3	0.000198503	0.00297755	15	0.00579271	Yes	Yes
Artery-Aorta	382	NME9	ENSG00000181322.13	3	0.00998577	0.139801	14	0.141694	No	No
Artery-Aorta	382	MRAS	ENSG00000158186.12	3	6.96625e-49	1.04494e-47	15	8.02722e-46	Yes	Yes
Artery-Aorta	382	ESYT3	ENSG00000158220.13	3	6.56312e-06	9.18836e-05	14	0.000286972	Yes	Yes
Artery-Aorta	382	CEP70	ENSG00000114107.8	3	0.000832146	0.0124822	15	0.0178543	Yes	No
Artery-Aorta	382	FAIM	ENSG00000158234.12	3	0.00261248	0.0365747	14	0.0421756	Yes	No
Artery-Aorta	382	PIK3CB	ENSG00000051382.8	3	0.00167404	0.0267847	16	0.0326393	Yes	No
Artery-Aorta	382	FOXL2	ENSG00000183770.5	3	0.00122945	0.0172123	14	0.0229782	Yes	No
Artery-Aorta	382	MRPS22	ENSG00000175110.11	3	0.00423078	0.0676926	16	0.0719046	No	No
Artery-Aorta	382	COPB2	ENSG00000184432.9	3	0.00367744	0.0588391	16	0.0634195	No	No
Artery-Aorta	382	RBP1	ENSG00000114115.9	3	0.000663835	0.0106214	16	0.0157789	Yes	No
Artery-Aorta	382	NMNAT3	ENSG00000163864.15	3	5.68947e-19	9.67211e-18	17	1.28729e-16	Yes	Yes
Artery-Aorta	382	CLSTN2	ENSG00000158258.16	3	0.000430632	0.00904327	21	0.0138892	Yes	No
Artery-Aorta	382	SLC25A36	ENSG00000114120.11	3	0.000162982	0.00277069	17	0.00548051	Yes	Yes
Artery-Aorta	382	SPSB4	ENSG00000175093.4	3	0.000245992	0.00442786	18	0.00792175	Yes	Yes
Artery-Aorta	382	PXYLP1	ENSG00000155893.12	3	4.71801e-14	8.49243e-13	18	7.48214e-12	Yes	Yes
Artery-Aorta	382	ZBTB38	ENSG00000177311.11	3	0.00164722	0.02965	18	0.0354122	Yes	No
Artery-Aorta	382	RASA2	ENSG00000155903.11	3	0.00158958	0.0270228	17	0.0328547	Yes	No
Artery-Aorta	382	RNF7	ENSG00000114125.13	3	1.82441e-09	2.91905e-08	16	1.56304e-07	Yes	Yes
Artery-Aorta	382	GRK7	ENSG00000114124.2	3	4.71253e-07	7.54004e-06	16	2.87095e-05	Yes	Yes
Artery-Aorta	382	ATP1B3	ENSG00000069849.10	3	2.13058e-05	0.000340894	16	0.000923895	Yes	Yes
Artery-Aorta	382	TFDP2	ENSG00000114126.17	3	0.000200221	0.00340376	17	0.00644996	Yes	Yes
Artery-Aorta	382	GK5	ENSG00000175066.15	3	2.05913e-09	3.50051e-08	17	1.86018e-07	Yes	Yes
Artery-Aorta	382	XRN1	ENSG00000114127.10	3	5.24877e-07	9.44779e-06	18	3.54343e-05	Yes	Yes
Artery-Aorta	382	ATR	ENSG00000175054.14	3	5.29726e-05	0.000953506	18	0.00226388	Yes	Yes
Artery-Aorta	382	PLS1	ENSG00000120756.12	3	3.1894e-07	6.05986e-06	19	2.34249e-05	Yes	Yes
Artery-Aorta	382	TRPC1	ENSG00000144935.14	3	0.00248205	0.0446769	18	0.0498227	Yes	No
Artery-Aorta	382	PCOLCE2	ENSG00000163710.7	3	2.62243e-24	4.72037e-23	18	9.01607e-22	Yes	Yes
Artery-Aorta	382	U2SURP	ENSG00000163714.17	3	0.00121429	0.020643	17	0.0265082	Yes	No
Artery-Aorta	382	CHST2	ENSG00000175040.5	3	0.00126484	0.0202375	16	0.0261016	Yes	No
Artery-Aorta	382	SLC9A9	ENSG00000181804.14	3	0.0013352	0.0253689	19	0.0312538	Yes	No
Artery-Aorta	382	C3orf58	ENSG00000181744.8	3	0.00255566	0.0434462	17	0.0486788	Yes	No
Artery-Aorta	382	PLOD2	ENSG00000152952.11	3	2.73883e-08	6.57318e-07	24	2.93398e-06	Yes	Yes
Artery-Aorta	382	PLSCR4	ENSG00000114698.14	3	4.25376e-09	9.78365e-08	23	4.85241e-07	Yes	Yes
Artery-Aorta	382	PLSCR2	ENSG00000163746.11	3	0.00343709	0.0721789	21	0.0761942	No	No
Artery-Aorta	382	PLSCR1	ENSG00000188313.12	3	1.70497e-07	3.58044e-06	21	1.43702e-05	Yes	Yes
Artery-Aorta	382	ZIC4	ENSG00000174963.17	3	0.000133875	0.00240975	18	0.00489227	Yes	Yes
Artery-Aorta	382	ZIC1	ENSG00000152977.9	3	0.00097016	0.018433	19	0.0242329	Yes	No
Artery-Aorta	382	AGTR1	ENSG00000144891.17	3	1.1242e-05	0.000224839	20	0.000639606	Yes	Yes
Artery-Aorta	382	CPB1	ENSG00000153002.11	3	0.000353832	0.00672282	19	0.0110222	Yes	No
Artery-Aorta	382	CPA3	ENSG00000163751.3	3	0.00126594	0.0240528	19	0.0299591	Yes	No
Artery-Aorta	382	GYG1	ENSG00000163754.17	3	5.32164e-08	9.57896e-07	18	4.1881e-06	Yes	Yes
Artery-Aorta	382	HLTF	ENSG00000071794.15	3	1.06286e-06	2.01944e-05	19	7.147e-05	Yes	Yes
Artery-Aorta	382	HPS3	ENSG00000163755.8	3	0.00242267	0.0460307	19	0.0511112	No	No
Artery-Aorta	382	CP	ENSG00000047457.13	3	1.13418e-06	2.15494e-05	19	7.58211e-05	Yes	Yes
Artery-Aorta	382	TM4SF18	ENSG00000163762.6	3	0.000316642	0.00601619	19	0.0101049	Yes	No
Artery-Aorta	382	TM4SF1	ENSG00000169908.11	3	0.000290403	0.00551765	19	0.00945983	Yes	Yes
Artery-Aorta	382	TM4SF4	ENSG00000169903.6	3	0.005853	0.111207	19	0.113827	No	No
Artery-Aorta	382	WWTR1	ENSG00000018408.14	3	0.000718033	0.0150787	21	0.0206978	Yes	No
Artery-Aorta	382	COMMD2	ENSG00000114744.8	3	8.67839e-11	1.56211e-09	18	9.74719e-09	Yes	Yes
Artery-Aorta	382	RNF13	ENSG00000082996.19	3	0.00123541	0.0234728	19	0.0293795	Yes	No
Artery-Aorta	382	PFN2	ENSG00000070087.13	3	2.77842e-44	5.00116e-43	18	3.0521e-41	Yes	Yes
Artery-Aorta	382	RP11-651P23.5	ENSG00000242791.2	3	2.28522e-05	0.00041134	18	0.00108798	Yes	Yes
Artery-Aorta	382	TSC22D2	ENSG00000196428.12	3	0.00244777	0.0416122	17	0.0469553	Yes	No
Artery-Aorta	382	SERP1	ENSG00000120742.10	3	0.00475944	0.076151	16	0.0799584	No	No
Artery-Aorta	382	EIF2A	ENSG00000144895.11	3	5.36255e-36	8.58008e-35	16	3.27408e-33	Yes	Yes
Artery-Aorta	382	SELENOT	ENSG00000198843.12	3	0.000547762	0.00876418	16	0.0135458	Yes	No
Artery-Aorta	382	SIAH2	ENSG00000181788.3	3	0.00242415	0.0387864	16	0.0442887	Yes	No
Artery-Aorta	382	MED12L	ENSG00000144893.12	3	0.00245479	0.0490957	20	0.0540553	No	No
Artery-Aorta	382	GPR171	ENSG00000174946.6	3	0.00117067	0.0210721	18	0.0269341	Yes	No
Artery-Aorta	382	P2RY14	ENSG00000174944.8	3	1.65483e-13	2.97869e-12	18	2.48658e-11	Yes	Yes
Artery-Aorta	382	P2RY13	ENSG00000181631.6	3	0.000784664	0.014124	18	0.0196646	Yes	No
Artery-Aorta	382	P2RY12	ENSG00000169313.9	3	1.45538e-16	2.61969e-15	18	2.91141e-14	Yes	Yes
Artery-Aorta	382	IGSF10	ENSG00000152580.8	3	1.48943e-10	2.68098e-09	18	1.63046e-08	Yes	Yes
Artery-Aorta	382	AADACL2	ENSG00000197953.5	3	0.000798364	0.0135722	17	0.0190723	Yes	No
Artery-Aorta	382	AADAC	ENSG00000114771.13	3	0.00120767	0.0205304	17	0.0263881	Yes	No
Artery-Aorta	382	SUCNR1	ENSG00000198829.6	3	4.47129e-09	7.6012e-08	17	3.82242e-07	Yes	Yes
Artery-Aorta	382	RP11-246A10.1	ENSG00000239941.1	3	0.00258578	0.0465441	18	0.0515897	No	No
Artery-Aorta	382	MBNL1	ENSG00000152601.17	3	0.0036834	0.0773515	21	0.0810848	No	No
Artery-Aorta	382	P2RY1	ENSG00000169860.6	3	0.000230224	0.00437426	19	0.00784429	Yes	Yes
Artery-Aorta	382	RAP2B	ENSG00000181467.4	3	0.00358586	0.0717172	20	0.0757615	No	No
Artery-Aorta	382	ARHGEF26	ENSG00000114790.12	3	4.25044e-08	8.07583e-07	19	3.56293e-06	Yes	Yes
Artery-Aorta	382	DHX36	ENSG00000174953.13	3	4.66444e-12	8.86243e-11	19	6.35389e-10	Yes	Yes
Artery-Aorta	382	MME	ENSG00000196549.10	3	0.00359157	0.0574652	16	0.0620838	No	No
Artery-Aorta	382	RP11-451G4.2	ENSG00000240045.1	3	0.00150105	0.0210146	14	0.0268783	Yes	No
Artery-Aorta	382	PLCH1	ENSG00000114805.16	3	6.45967e-05	0.00109814	17	0.00255228	Yes	Yes
Artery-Aorta	382	C3orf33	ENSG00000174928.15	3	0.00253737	0.0380606	15	0.043624	Yes	No
Artery-Aorta	382	SLC33A1	ENSG00000169359.13	3	9.5236e-05	0.00142854	15	0.00317276	Yes	Yes
Artery-Aorta	382	GMPS	ENSG00000163655.15	3	1.05661e-05	0.000158492	15	0.000468522	Yes	Yes
Artery-Aorta	382	KCNAB1	ENSG00000169282.17	3	2.74172e-15	5.20928e-14	19	5.13452e-13	Yes	Yes
Artery-Aorta	382	SSR3	ENSG00000114850.6	3	0.000118314	0.0017747	15	0.00379582	Yes	Yes
Artery-Aorta	382	TIPARP	ENSG00000163659.12	3	1.73885e-05	0.000260828	15	0.000729078	Yes	Yes
Artery-Aorta	382	LINC00886	ENSG00000240875.5	3	3.39159e-40	5.42654e-39	16	2.58277e-37	Yes	Yes
Artery-Aorta	382	LEKR1	ENSG00000197980.12	3	3.13491e-10	5.32935e-09	17	3.12628e-08	Yes	Yes
Artery-Aorta	382	LINC00881	ENSG00000241135.5	3	2.18574e-10	3.49718e-09	16	2.09771e-08	Yes	Yes
Artery-Aorta	382	CCNL1	ENSG00000163660.11	3	0.00718332	0.114933	16	0.117455	No	No
Artery-Aorta	382	VEPH1	ENSG00000197415.11	3	0.000394861	0.00750236	19	0.0119676	Yes	No
Artery-Aorta	382	PTX3	ENSG00000163661.3	3	6.50361e-05	0.00117065	18	0.00269045	Yes	Yes
Artery-Aorta	382	PQLC2L	ENSG00000174899.10	3	2.62937e-05	0.000499581	19	0.00129459	Yes	Yes
Artery-Aorta	382	SHOX2	ENSG00000168779.19	3	3.05999e-06	6.11998e-05	20	0.000198282	Yes	Yes
Artery-Aorta	382	RSRC1	ENSG00000174891.12	3	7.15731e-06	0.000164618	23	0.000485075	Yes	Yes
Artery-Aorta	382	MLF1	ENSG00000178053.17	3	2.33942e-08	4.4449e-07	19	2.03111e-06	Yes	Yes
Artery-Aorta	382	GFM1	ENSG00000168827.14	3	3.17272e-18	6.02818e-17	19	7.5095e-16	Yes	Yes
Artery-Aorta	382	LXN	ENSG00000079257.7	3	6.45971e-12	1.22735e-10	19	8.69267e-10	Yes	Yes
Artery-Aorta	382	RP11-379F4.7	ENSG00000272087.1	3	0.00295418	0.0531753	18	0.0579243	No	No
Artery-Aorta	382	RP11-379F4.6	ENSG00000272440.1	3	0.00147223	0.0265001	18	0.0323449	Yes	No
Artery-Aorta	382	RARRES1	ENSG00000118849.9	3	0.000285001	0.00513002	18	0.00894054	Yes	Yes
Artery-Aorta	382	MFSD1	ENSG00000118855.18	3	2.78595e-05	0.000529331	19	0.00136382	Yes	Yes
Artery-Aorta	382	IQCJ-SCHIP1	ENSG00000283154.2	3	0.00211744	0.0508186	24	0.0556549	No	No
Artery-Aorta	382	SCHIP1	ENSG00000151967.18	3	0.00162673	0.0227742	14	0.0286703	Yes	No
Artery-Aorta	382	IL12A	ENSG00000168811.6	3	0.000130295	0.00182413	14	0.00388069	Yes	Yes
Artery-Aorta	382	C3orf80	ENSG00000180044.5	3	0.00387842	0.0504194	13	0.0552902	No	No
Artery-Aorta	382	IFT80	ENSG00000068885.14	3	1.11478e-05	0.000156069	14	0.000462215	Yes	Yes
Artery-Aorta	382	SMC4	ENSG00000113810.15	3	2.88601e-09	3.75181e-08	13	1.98169e-07	Yes	Yes
Artery-Aorta	382	TRIM59	ENSG00000213186.7	3	0.00126833	0.0164883	13	0.022208	Yes	No
Artery-Aorta	382	KPNA4	ENSG00000186432.8	3	0.00205593	0.028783	14	0.0345511	Yes	No
Artery-Aorta	382	PPM1L	ENSG00000163590.13	3	0.00692735	0.13162	19	0.133727	No	No
Artery-Aorta	382	B3GALNT1	ENSG00000169255.13	3	1.52181e-06	2.58708e-05	17	8.98706e-05	Yes	Yes
Artery-Aorta	382	NMD3	ENSG00000169251.12	3	2.93918e-05	0.000529052	18	0.00136333	Yes	Yes
Artery-Aorta	382	SPTSSB	ENSG00000196542.8	3	6.8468e-12	1.30089e-10	19	9.19868e-10	Yes	Yes
Artery-Aorta	382	LINC02067	ENSG00000240567.1	3	0.00432023	0.0820844	19	0.0857055	No	No
Artery-Aorta	382	RP11-10O22.1	ENSG00000241168.1	3	1.17105e-71	3.39606e-70	29	8.62057e-68	Yes	Yes
Artery-Aorta	382	SLITRK3	ENSG00000121871.3	3	4.86216e-08	8.75188e-07	18	3.84665e-06	Yes	Yes
Artery-Aorta	382	BCHE	ENSG00000114200.9	3	8.35792e-07	1.58801e-05	19	5.73128e-05	Yes	Yes
Artery-Aorta	382	SERPINI2	ENSG00000114204.14	3	0.00521249	0.0781873	15	0.0818952	No	No
Artery-Aorta	382	WDR49	ENSG00000174776.10	3	0.00211991	0.0339186	16	0.0395951	Yes	No
Artery-Aorta	382	PDCD10	ENSG00000114209.14	3	0.00117951	0.0176926	15	0.0234816	Yes	No
Artery-Aorta	382	SERPINI1	ENSG00000163536.12	3	4.68042e-09	7.02063e-08	15	3.55189e-07	Yes	Yes
Artery-Aorta	382	GOLIM4	ENSG00000173905.8	3	0.000393658	0.00590487	15	0.00996569	Yes	Yes
Artery-Aorta	382	MECOM	ENSG00000085276.17	3	1.00011e-10	1.9002e-09	19	1.17438e-08	Yes	Yes
Artery-Aorta	382	ACTRT3	ENSG00000184378.2	3	0.000435387	0.0069662	16	0.0112975	Yes	No
Artery-Aorta	382	MYNN	ENSG00000085274.15	3	7.04473e-06	0.000112716	16	0.00034436	Yes	Yes
Artery-Aorta	382	LRRC34	ENSG00000171757.15	3	1.27503e-19	2.04005e-18	16	2.87461e-17	Yes	Yes
Artery-Aorta	382	SEC62	ENSG00000008952.16	3	0.000387934	0.00620695	16	0.0103528	Yes	No
Artery-Aorta	382	GPR160	ENSG00000173890.16	3	0.00113405	0.0181448	16	0.0239439	Yes	No
Artery-Aorta	382	PHC3	ENSG00000173889.15	3	0.000592215	0.00947544	16	0.0144177	Yes	No
Artery-Aorta	382	PRKCI	ENSG00000163558.12	3	2.75721e-05	0.000441153	16	0.00115705	Yes	Yes
Artery-Aorta	382	SKIL	ENSG00000136603.13	3	1.57991e-05	0.000252786	16	0.000709717	Yes	Yes
Artery-Aorta	382	CLDN11	ENSG00000013297.10	3	4.36832e-05	0.000873665	20	0.00210196	Yes	Yes
Artery-Aorta	382	RPL22L1	ENSG00000163584.17	3	0.000874321	0.0148635	17	0.0204568	Yes	No
Artery-Aorta	382	EIF5A2	ENSG00000163577.7	3	0.00769666	0.130843	17	0.132969	No	No
Artery-Aorta	382	TNIK	ENSG00000154310.16	3	8.29303e-06	0.000165861	20	0.000488407	Yes	Yes
Artery-Aorta	382	PLD1	ENSG00000075651.15	3	2.34889e-22	4.93267e-21	21	8.2993e-20	Yes	Yes
Artery-Aorta	382	FNDC3B	ENSG00000075420.12	3	0.00027156	0.00570276	21	0.00969104	Yes	Yes
Artery-Aorta	382	TNFSF10	ENSG00000121858.10	3	0.00109734	0.0197521	18	0.0256152	Yes	No
Artery-Aorta	382	NCEH1	ENSG00000144959.9	3	1.81067e-10	3.25921e-09	18	1.96311e-08	Yes	Yes
Artery-Aorta	382	ECT2	ENSG00000114346.13	3	2.53019e-05	0.000455435	18	0.00119148	Yes	Yes
Artery-Aorta	382	NLGN1	ENSG00000169760.17	3	1.28459e-05	0.000346841	27	0.000937053	Yes	Yes
Artery-Aorta	382	NAALADL2	ENSG00000177694.15	3	6.2211e-05	0.00211517	34	0.00439365	Yes	Yes
Artery-Aorta	382	TBL1XR1	ENSG00000177565.16	3	0.00228307	0.0479445	21	0.0529943	No	No
Artery-Aorta	382	LINC00578	ENSG00000228221.5	3	1.70842e-06	3.75853e-05	22	0.000126939	Yes	Yes
Artery-Aorta	382	LINC02015	ENSG00000231574.5	3	0.000403935	0.00767476	19	0.0121926	Yes	No
Artery-Aorta	382	RP11-33A14.1	ENSG00000223930.5	3	0.00205443	0.0390342	19	0.0445198	Yes	No
Artery-Aorta	382	KCNMB2	ENSG00000197584.11	3	5.52459e-06	0.000121541	22	0.000368558	Yes	Yes
Artery-Aorta	382	ZMAT3	ENSG00000172667.10	3	0.00224805	0.0404649	18	0.0458377	Yes	No
Artery-Aorta	382	PIK3CA	ENSG00000121879.3	3	0.00206663	0.0371994	18	0.0427889	Yes	No
Artery-Aorta	382	KCNMB3	ENSG00000171121.16	3	5.72129e-05	0.00102983	18	0.00241563	Yes	Yes
Artery-Aorta	382	ZNF639	ENSG00000121864.9	3	6.4973e-09	1.16951e-07	18	5.7669e-07	Yes	Yes
Artery-Aorta	382	RP11-255C15.3	ENSG00000260743.1	3	0.000402163	0.00723894	18	0.01163	Yes	No
Artery-Aorta	382	MFN1	ENSG00000171109.18	3	8.76092e-10	1.57697e-08	18	8.73791e-08	Yes	Yes
Artery-Aorta	382	GNB4	ENSG00000114450.9	3	3.01301e-07	5.42341e-06	18	2.11185e-05	Yes	Yes
Artery-Aorta	382	ACTL6A	ENSG00000136518.16	3	0.00175864	0.0298968	17	0.0356462	Yes	No
Artery-Aorta	382	MRPL47	ENSG00000136522.13	3	0.000256098	0.00435366	17	0.00781455	Yes	Yes
Artery-Aorta	382	NDUFB5	ENSG00000136521.12	3	0.000566494	0.00963039	17	0.0145952	Yes	No
Artery-Aorta	382	USP13	ENSG00000058056.8	3	5.41416e-06	9.74548e-05	18	0.000301993	Yes	Yes
Artery-Aorta	382	PEX5L	ENSG00000114757.18	3	0.0013658	0.0232187	17	0.0291148	Yes	No
Artery-Aorta	382	TTC14	ENSG00000163728.10	3	8.63408e-06	0.000112243	13	0.000343096	Yes	Yes
Artery-Aorta	382	CCDC39	ENSG00000145075.11	3	0.00017919	0.00250866	14	0.00505747	Yes	Yes
Artery-Aorta	382	FXR1	ENSG00000114416.17	3	0.00269216	0.0349981	13	0.0406736	Yes	No
Artery-Aorta	382	DNAJC19	ENSG00000205981.6	3	0.0021235	0.025482	12	0.0313491	Yes	No
Artery-Aorta	382	SOX2	ENSG00000181449.3	3	0.00443389	0.0487728	11	0.0537663	No	No
Artery-Aorta	382	ATP11B	ENSG00000058063.15	3	0.000456876	0.00731001	16	0.0117216	Yes	No
Artery-Aorta	382	DCUN1D1	ENSG00000043093.13	3	0.000301186	0.00451778	15	0.00805712	Yes	Yes
Artery-Aorta	382	MCCC1	ENSG00000078070.12	3	0.000347124	0.00555398	16	0.0095021	Yes	Yes
Artery-Aorta	382	LAMP3	ENSG00000078081.7	3	0.000104804	0.00167686	16	0.00362622	Yes	Yes
Artery-Aorta	382	MCF2L2	ENSG00000053524.12	3	3.44632e-14	6.20337e-13	18	5.52094e-12	Yes	Yes
Artery-Aorta	382	B3GNT5	ENSG00000176597.11	3	1.03374e-09	1.75735e-08	17	9.69451e-08	Yes	Yes
Artery-Aorta	382	KLHL6	ENSG00000172578.11	3	0.000308286	0.00585744	19	0.00990185	Yes	Yes
Artery-Aorta	382	KLHL24	ENSG00000114796.15	3	0.000308631	0.00586399	19	0.00991006	Yes	Yes
Artery-Aorta	382	YEATS2	ENSG00000163872.15	3	0.000226422	0.00452844	20	0.00807224	Yes	Yes
Artery-Aorta	382	MAP6D1	ENSG00000180834.7	3	0.00328511	0.062417	19	0.0668195	No	No
Artery-Aorta	382	PARL	ENSG00000175193.13	3	0.00189201	0.0359481	19	0.0415763	Yes	No
Artery-Aorta	382	ABCC5	ENSG00000114770.16	3	4.72799e-05	0.000898317	19	0.00215306	Yes	Yes
Artery-Aorta	382	RP11-778D9.13	ENSG00000273181.1	3	1.05134e-05	0.000199754	19	0.000576106	Yes	Yes
Artery-Aorta	382	EIF2B5	ENSG00000145191.12	3	0.00558123	0.106043	19	0.108852	No	No
Artery-Aorta	382	DVL3	ENSG00000161202.17	3	0.00013814	0.00262467	19	0.00524724	Yes	Yes
Artery-Aorta	382	AP2M1	ENSG00000161203.13	3	0.000238001	0.00452201	19	0.00806302	Yes	Yes
Artery-Aorta	382	ABCF3	ENSG00000161204.11	3	8.33281e-12	1.58323e-10	19	1.10833e-09	Yes	Yes
Artery-Aorta	382	VWA5B2	ENSG00000145198.14	3	0.000246437	0.00468231	19	0.00829983	Yes	Yes
Artery-Aorta	382	ALG3	ENSG00000214160.9	3	0.00787469	0.149619	19	0.151391	No	No
Artery-Aorta	382	ECE2	ENSG00000145194.17	3	0.000761263	0.014464	19	0.0200314	Yes	No
Artery-Aorta	382	CAMK2N2	ENSG00000163888.3	3	0.000397115	0.00754519	19	0.0120271	Yes	No
Artery-Aorta	382	PSMD2	ENSG00000175166.16	3	1.14823e-07	2.18163e-06	19	9.05911e-06	Yes	Yes
Artery-Aorta	382	EIF4G1	ENSG00000114867.20	3	0.000144575	0.00274692	19	0.0054438	Yes	Yes
Artery-Aorta	382	FAM131A	ENSG00000175182.14	3	0.000429385	0.00815832	19	0.012788	Yes	No
Artery-Aorta	382	CLCN2	ENSG00000114859.15	3	2.78575e-08	5.29293e-07	19	2.40046e-06	Yes	Yes
Artery-Aorta	382	POLR2H	ENSG00000163882.9	3	0.00116826	0.022197	19	0.0280654	Yes	No
Artery-Aorta	382	THPO	ENSG00000090534.17	3	0.00362385	0.0688532	19	0.0730179	No	No
Artery-Aorta	382	CHRD	ENSG00000090539.15	3	9.5868e-07	1.82149e-05	19	6.51223e-05	Yes	Yes
Artery-Aorta	382	EPHB3	ENSG00000182580.2	3	1.73391e-05	0.000312104	18	0.000854943	Yes	Yes
Artery-Aorta	382	MAGEF1	ENSG00000177383.4	3	0.000287457	0.00488676	17	0.00859613	Yes	Yes
Artery-Aorta	382	RP11-329B9.4	ENSG00000272970.1	3	3.27517e-08	5.56779e-07	17	2.51793e-06	Yes	Yes
Artery-Aorta	382	RP11-329B9.3	ENSG00000273403.1	3	2.06763e-06	3.51497e-05	17	0.000119381	Yes	Yes
Artery-Aorta	382	RP11-329B9.5	ENSG00000272922.1	3	0.00151547	0.025763	17	0.0316267	Yes	No
Artery-Aorta	382	VPS8	ENSG00000156931.15	3	8.63964e-16	1.64153e-14	19	1.69725e-13	Yes	Yes
Artery-Aorta	382	C3orf70	ENSG00000187068.2	3	6.76849e-10	1.15064e-08	17	6.47398e-08	Yes	Yes
Artery-Aorta	382	EHHADH	ENSG00000113790.10	3	6.92606e-08	1.17743e-06	17	5.08826e-06	Yes	Yes
Artery-Aorta	382	MAP3K13	ENSG00000073803.13	3	1.65587e-07	3.14616e-06	19	1.27646e-05	Yes	Yes
Artery-Aorta	382	TMEM41A	ENSG00000163900.10	3	0.000289155	0.00491564	17	0.00863565	Yes	Yes
Artery-Aorta	382	LIPH	ENSG00000163898.9	3	0.00040886	0.00654176	16	0.0107829	Yes	No
Artery-Aorta	382	SENP2	ENSG00000163904.12	3	6.07194e-06	9.7151e-05	16	0.000301222	Yes	Yes
Artery-Aorta	382	IGF2BP2	ENSG00000073792.15	3	0.0027145	0.0461465	17	0.0512073	No	No
Artery-Aorta	382	TRA2B	ENSG00000136527.17	3	0.000143172	0.00243392	17	0.00493347	Yes	Yes
Artery-Aorta	382	ETV5	ENSG00000244405.7	3	0.00121531	0.0230909	19	0.0289836	Yes	No
Artery-Aorta	382	DGKG	ENSG00000058866.14	3	6.02899e-05	0.00114551	19	0.00264275	Yes	Yes
Artery-Aorta	382	CRYGS	ENSG00000213139.7	3	0.00338406	0.064297	19	0.0686412	No	No
Artery-Aorta	382	TBCCD1	ENSG00000113838.12	3	0.00291004	0.0552907	19	0.0599713	No	No
Artery-Aorta	382	DNAJB11	ENSG00000090520.11	3	0.000122419	0.00232596	19	0.0047476	Yes	Yes
Artery-Aorta	382	AHSG	ENSG00000145192.12	3	0.000576452	0.0109526	19	0.0161613	Yes	No
Artery-Aorta	382	FETUB	ENSG00000090512.11	3	1.28292e-24	2.43755e-23	19	4.75961e-22	Yes	Yes
Artery-Aorta	382	EIF4A2	ENSG00000156976.16	3	0.000659498	0.01319	20	0.0186536	Yes	No
Artery-Aorta	382	RFC4	ENSG00000163918.10	3	1.92134e-15	3.84268e-14	20	3.83065e-13	Yes	Yes
Artery-Aorta	382	LINC02043	ENSG00000232233.1	3	7.87027e-05	0.00157405	20	0.00344232	Yes	Yes
Artery-Aorta	382	ADIPOQ	ENSG00000181092.9	3	0.00155773	0.0311547	20	0.0368922	Yes	No
Artery-Aorta	382	ST6GAL1	ENSG00000073849.14	3	5.39995e-05	0.00118799	22	0.00272316	Yes	Yes
Artery-Aorta	382	RPL39L	ENSG00000163923.9	3	2.78305e-05	0.00058444	21	0.00148312	Yes	Yes
Artery-Aorta	382	RTP1	ENSG00000175077.5	3	1.18073e-06	2.47953e-05	21	8.62711e-05	Yes	Yes
Artery-Aorta	382	MASP1	ENSG00000127241.16	3	5.02793e-09	1.05586e-07	21	5.22267e-07	Yes	Yes
Artery-Aorta	382	RTP4	ENSG00000136514.2	3	1.68009e-08	3.52819e-07	21	1.6284e-06	Yes	Yes
Artery-Aorta	382	BCL6	ENSG00000113916.17	3	0.00257064	0.0514128	20	0.0562142	No	No
Artery-Aorta	382	RP11-211G3.2	ENSG00000223401.2	3	0.00164327	0.0328655	20	0.0385533	Yes	No
Artery-Aorta	382	LPP	ENSG00000145012.13	3	0.00235825	0.0613144	26	0.0657879	No	No
Artery-Aorta	382	TPRG1-AS1	ENSG00000234076.1	3	0.00030536	0.00580184	19	0.00982588	Yes	Yes
Artery-Aorta	382	TPRG1	ENSG00000188001.9	3	0.00108831	0.0261194	24	0.0319671	Yes	No
Artery-Aorta	382	TP63	ENSG00000073282.12	3	8.25858e-05	0.00198206	24	0.00415658	Yes	Yes
Artery-Aorta	382	P3H2	ENSG00000090530.9	3	1.30407e-05	0.000312976	24	0.000857062	Yes	Yes
Artery-Aorta	382	CLDN1	ENSG00000163347.5	3	9.50171e-05	0.00237543	25	0.00483242	Yes	Yes
Artery-Aorta	382	IL1RAP	ENSG00000196083.9	3	5.44487e-05	0.00147012	27	0.00325197	Yes	Yes
Artery-Aorta	382	UTS2B	ENSG00000188958.9	3	1.06295e-08	2.55109e-07	24	1.19663e-06	Yes	Yes
Artery-Aorta	382	CCDC50	ENSG00000152492.13	3	9.28811e-32	2.22915e-30	24	6.77838e-29	Yes	Yes
Artery-Aorta	382	RP11-197K6.1	ENSG00000223812.5	3	3.63265e-07	8.35509e-06	23	3.15999e-05	Yes	Yes
Artery-Aorta	382	FGF12	ENSG00000114279.13	3	9.95017e-07	2.78605e-05	28	9.63809e-05	Yes	Yes
Artery-Aorta	382	MB21D2	ENSG00000180611.6	3	5.98068e-06	0.000125594	21	0.000379601	Yes	Yes
Artery-Aorta	382	HRASLS	ENSG00000127252.5	3	0.000387993	0.00814785	21	0.0127739	Yes	No
Artery-Aorta	382	ATP13A4	ENSG00000127249.14	3	4.44018e-10	1.02124e-08	23	5.78682e-08	Yes	Yes
Artery-Aorta	382	OPA1	ENSG00000198836.8	3	0.000900061	0.0216015	24	0.0274782	Yes	No
Artery-Aorta	382	HES1	ENSG00000114315.3	3	0.000831323	0.0216144	26	0.0274888	Yes	No
Artery-Aorta	382	LRRC15	ENSG00000172061.8	3	3.79539e-09	9.48848e-08	25	4.71329e-07	Yes	Yes
Artery-Aorta	382	ATP13A3	ENSG00000133657.14	3	8.90097e-13	2.22524e-11	25	1.69604e-10	Yes	Yes
Artery-Aorta	382	TMEM44	ENSG00000145014.17	3	2.80479e-07	7.01196e-06	25	2.68447e-05	Yes	Yes
Artery-Aorta	382	LSG1	ENSG00000041802.10	3	3.22065e-41	8.05161e-40	25	4.01778e-38	Yes	Yes
Artery-Aorta	382	FAM43A	ENSG00000185112.5	3	2.94292e-06	7.35731e-05	25	0.000234938	Yes	Yes
Artery-Aorta	382	XXYLT1	ENSG00000173950.15	3	3.14909e-09	8.50253e-08	27	4.25005e-07	Yes	Yes
Artery-Aorta	382	ACAP2	ENSG00000114331.13	3	0.00100408	0.0261061	26	0.0319553	Yes	No
Artery-Aorta	382	PPP1R2	ENSG00000184203.7	3	1.8438e-10	4.42513e-09	24	2.61933e-08	Yes	Yes
Artery-Aorta	382	APOD	ENSG00000189058.8	3	1.49248e-08	3.58194e-07	24	1.65186e-06	Yes	Yes
Artery-Aorta	382	AC069513.4	ENSG00000229178.1	3	2.09157e-22	4.81062e-21	23	8.10952e-20	Yes	Yes
Artery-Aorta	382	MUC20	ENSG00000176945.16	3	7.56233e-31	1.81496e-29	24	5.21987e-28	Yes	Yes
Artery-Aorta	382	MUC4	ENSG00000145113.21	3	3.85901e-27	9.26161e-26	24	2.12326e-24	Yes	Yes
Artery-Aorta	382	TNK2	ENSG00000061938.16	3	0.00354074	0.0814371	23	0.0850497	No	No
Artery-Aorta	382	RP11-480A16.1	ENSG00000260261.1	3	3.38236e-14	7.10295e-13	21	6.29596e-12	Yes	Yes
Artery-Aorta	382	TFRC	ENSG00000072274.12	3	2.11569e-05	0.000444295	21	0.0011646	Yes	Yes
Artery-Aorta	382	ZDHHC19	ENSG00000163958.13	3	3.20752e-05	0.000641503	20	0.00160743	Yes	Yes
Artery-Aorta	382	SLC51A	ENSG00000163959.9	3	7.1777e-15	1.43554e-13	20	1.36427e-12	Yes	Yes
Artery-Aorta	382	PCYT1A	ENSG00000161217.11	3	0.000607818	0.0121564	20	0.017517	Yes	No
Artery-Aorta	382	TCTEX1D2	ENSG00000213123.10	3	2.87401e-19	5.74802e-18	20	7.78026e-17	Yes	Yes
Artery-Aorta	382	TM4SF19	ENSG00000145107.15	3	0.00211398	0.0422796	20	0.0475826	Yes	No
Artery-Aorta	382	UBXN7	ENSG00000163960.11	3	0.000862703	0.0181168	21	0.0239176	Yes	No
Artery-Aorta	382	RNF168	ENSG00000163961.4	3	2.42977e-10	5.10252e-09	21	3.00304e-08	Yes	Yes
Artery-Aorta	382	WDR53	ENSG00000185798.7	3	0.00188774	0.0415302	22	0.0468777	Yes	No
Artery-Aorta	382	FBXO45	ENSG00000174013.7	3	0.00122351	0.0269173	22	0.0327593	Yes	No
Artery-Aorta	382	NRROS	ENSG00000174004.5	3	1.77985e-09	3.73768e-08	21	1.97602e-07	Yes	Yes
Artery-Aorta	382	CEP19	ENSG00000174007.7	3	7.14306e-10	1.50004e-08	21	8.32749e-08	Yes	Yes
Artery-Aorta	382	PIGX	ENSG00000163964.14	3	1.44337e-16	3.03108e-15	21	3.34949e-14	Yes	Yes
Artery-Aorta	382	PAK2	ENSG00000180370.10	3	3.93272e-05	0.000825872	21	0.0020021	Yes	Yes
Artery-Aorta	382	SENP5	ENSG00000119231.10	3	1.30185e-10	2.73389e-09	21	1.66149e-08	Yes	Yes
Artery-Aorta	382	NCBP2	ENSG00000114503.10	3	0.000342933	0.00685865	20	0.0111842	Yes	No
Artery-Aorta	382	NCBP2-AS2	ENSG00000270170.1	3	0.000846478	0.0169296	20	0.0226646	Yes	No
Artery-Aorta	382	PIGZ	ENSG00000119227.7	3	2.50671e-32	5.01343e-31	20	1.58789e-29	Yes	Yes
Artery-Aorta	382	MELTF	ENSG00000163975.11	3	5.50423e-05	0.00110085	20	0.00255663	Yes	Yes
Artery-Aorta	382	DLG1	ENSG00000075711.20	3	0.00027614	0.0055228	20	0.00946495	Yes	Yes
Artery-Aorta	382	LINC02012	ENSG00000272989.1	3	0.00387803	0.0581704	15	0.062776	No	No
Artery-Aorta	382	BDH1	ENSG00000161267.11	3	1.12765e-05	0.000169147	15	0.00049717	Yes	Yes
Artery-Aorta	382	RP11-496H1.2	ENSG00000273308.1	3	0.00144401	0.0202162	14	0.0260856	Yes	No
Artery-Aorta	382	AC024560.2	ENSG00000236833.1	3	1.0594e-09	1.37722e-08	13	7.68707e-08	Yes	Yes
Artery-Aorta	382	RUBCN	ENSG00000145016.15	3	0.000373138	0.0048508	13	0.00854574	Yes	Yes
Artery-Aorta	382	FYTTD1	ENSG00000122068.12	3	0.00183515	0.0220218	12	0.0278935	Yes	No
Artery-Aorta	382	RP11-803P9.1	ENSG00000273375.1	3	0.000264388	0.00317265	12	0.0060872	Yes	Yes
Artery-Aorta	382	LRCH3	ENSG00000186001.12	3	0.0019661	0.0235932	12	0.0294873	Yes	No
Artery-Aorta	382	IQCG	ENSG00000114473.13	3	3.26556e-16	3.59212e-15	11	3.93471e-14	Yes	Yes
Artery-Aorta	382	RPL35A	ENSG00000182899.14	3	0.000417518	0.00417518	10	0.00757179	Yes	Yes
Artery-Aorta	382	LMLN	ENSG00000185621.11	3	0.00126471	0.0126471	10	0.0180401	Yes	No
Artery-Aorta	382	ZNF595	ENSG00000272602.5	4	0.00467965	0.0421169	9	0.0474268	Yes	No
Artery-Aorta	382	ZNF718	ENSG00000250312.6	4	3.37623e-26	3.37623e-25	10	7.5044e-24	Yes	Yes
Artery-Aorta	382	ZNF732	ENSG00000186777.11	4	3.99535e-07	4.79442e-06	12	1.88452e-05	Yes	Yes
Artery-Aorta	382	ZNF141	ENSG00000131127.13	4	0.000944933	0.0122841	13	0.0176604	Yes	No
Artery-Aorta	382	RP11-2H3.6	ENSG00000272885.1	4	0.00241665	0.0314165	13	0.0371421	Yes	No
Artery-Aorta	382	ZNF721	ENSG00000182903.15	4	0.000972465	0.0136145	14	0.0191103	Yes	No
Artery-Aorta	382	PIGG	ENSG00000174227.15	4	0.000274564	0.0038439	14	0.00709889	Yes	Yes
Artery-Aorta	382	PDE6B	ENSG00000133256.12	4	0.00110864	0.0177382	16	0.0235189	Yes	No
Artery-Aorta	382	ATP5I	ENSG00000169020.9	4	0.000440718	0.00705149	16	0.0114041	Yes	No
Artery-Aorta	382	MYL5	ENSG00000215375.6	4	3.59522e-05	0.000575234	16	0.00146293	Yes	Yes
Artery-Aorta	382	MFSD7	ENSG00000169026.12	4	2.23172e-13	3.57076e-12	16	2.95427e-11	Yes	Yes
Artery-Aorta	382	PCGF3	ENSG00000185619.18	4	2.32306e-44	3.9492e-43	17	2.41854e-41	Yes	Yes
Artery-Aorta	382	CPLX1	ENSG00000168993.14	4	1.28406e-17	2.31131e-16	18	2.77278e-15	Yes	Yes
Artery-Aorta	382	GAK	ENSG00000178950.16	4	5.48209e-13	9.86777e-12	18	7.78531e-11	Yes	Yes
Artery-Aorta	382	TMEM175	ENSG00000127419.16	4	9.35344e-05	0.00168362	18	0.00363653	Yes	Yes
Artery-Aorta	382	DGKQ	ENSG00000145214.13	4	5.89805e-30	1.06165e-28	18	2.9009e-27	Yes	Yes
Artery-Aorta	382	SLC26A1	ENSG00000145217.13	4	3.85817e-46	6.9447e-45	18	4.73293e-43	Yes	Yes
Artery-Aorta	382	IDUA	ENSG00000127415.12	4	9.78498e-13	1.7613e-11	18	1.35541e-10	Yes	Yes
Artery-Aorta	382	FGFRL1	ENSG00000127418.14	4	7.01574e-08	1.26283e-06	18	5.4212e-06	Yes	Yes
Artery-Aorta	382	RNF212	ENSG00000178222.12	4	9.05648e-09	1.63017e-07	18	7.89612e-07	Yes	Yes
Artery-Aorta	382	SPON2	ENSG00000159674.11	4	0.00048321	0.00918099	19	0.014054	Yes	No
Artery-Aorta	382	CTBP1	ENSG00000159692.15	4	1.20861e-05	0.000217549	18	0.000620987	Yes	Yes
Artery-Aorta	382	MAEA	ENSG00000090316.15	4	9.38803e-17	1.78372e-15	19	2.00141e-14	Yes	Yes
Artery-Aorta	382	UVSSA	ENSG00000163945.15	4	5.65307e-23	1.07408e-21	19	1.88881e-20	Yes	Yes
Artery-Aorta	382	CRIPAK	ENSG00000179979.8	4	1.02547e-39	1.9484e-38	19	8.98059e-37	Yes	Yes
Artery-Aorta	382	RP11-1398P2.1	ENSG00000244459.2	4	1.24052e-07	2.35699e-06	19	9.73649e-06	Yes	Yes
Artery-Aorta	382	FAM53A	ENSG00000174137.12	4	3.23901e-05	0.000647803	20	0.00162089	Yes	Yes
Artery-Aorta	382	SLBP	ENSG00000163950.12	4	0.000943843	0.017933	19	0.0237215	Yes	No
Artery-Aorta	382	RP11-572O17.1	ENSG00000270195.1	4	5.77736e-05	0.0010977	19	0.00255158	Yes	Yes
Artery-Aorta	382	TMEM129	ENSG00000168936.10	4	0.00203568	0.0386779	19	0.0441964	Yes	No
Artery-Aorta	382	TACC3	ENSG00000013810.18	4	3.4768e-05	0.00069536	20	0.00172535	Yes	Yes
Artery-Aorta	382	FGFR3	ENSG00000068078.17	4	1.35196e-14	2.56872e-13	19	2.38553e-12	Yes	Yes
Artery-Aorta	382	LETM1	ENSG00000168924.14	4	0.000242753	0.0046123	19	0.00819921	Yes	Yes
Artery-Aorta	382	NSD2	ENSG00000109685.17	4	0.00119921	0.0227849	19	0.0286817	Yes	No
Artery-Aorta	382	NELFA	ENSG00000185049.14	4	0.000269076	0.00511244	19	0.00891432	Yes	Yes
Artery-Aorta	382	C4orf48	ENSG00000243449.6	4	3.75158e-06	6.75284e-05	18	0.00021702	Yes	Yes
Artery-Aorta	382	NAT8L	ENSG00000185818.7	4	0.00310281	0.0558506	18	0.0604775	No	No
Artery-Aorta	382	POLN	ENSG00000130997.16	4	9.78686e-05	0.0018595	19	0.00394157	Yes	Yes
Artery-Aorta	382	HAUS3	ENSG00000214367.7	4	0.000378036	0.00680465	18	0.0111178	Yes	No
Artery-Aorta	382	MXD4	ENSG00000123933.16	4	0.00633009	0.113942	18	0.116482	No	No
Artery-Aorta	382	ZFYVE28	ENSG00000159733.13	4	9.38885e-09	1.68999e-07	18	8.1566e-07	Yes	Yes
Artery-Aorta	382	RNF4	ENSG00000063978.15	4	6.62813e-05	0.00119306	18	0.00273342	Yes	Yes
Artery-Aorta	382	FAM193A	ENSG00000125386.15	4	0.000475232	0.00902941	19	0.0138728	Yes	No
Artery-Aorta	382	TNIP2	ENSG00000168884.14	4	4.08823e-09	6.95e-08	17	3.51773e-07	Yes	Yes
Artery-Aorta	382	SH3BP2	ENSG00000087266.15	4	0.00187212	0.0336981	18	0.039377	Yes	No
Artery-Aorta	382	ADD1	ENSG00000087274.16	4	0.000479639	0.00911315	19	0.0139794	Yes	No
Artery-Aorta	382	MFSD10	ENSG00000109736.14	4	0.000241164	0.00458212	19	0.0081526	Yes	Yes
Artery-Aorta	382	NOP14	ENSG00000087269.15	4	0.00229885	0.0459769	20	0.0510612	No	No
Artery-Aorta	382	GRK4	ENSG00000125388.19	4	1.26755e-49	2.78862e-48	22	2.19025e-46	Yes	Yes
Artery-Aorta	382	HTT	ENSG00000197386.10	4	0.00409629	0.102407	25	0.105324	No	No
Artery-Aorta	382	MSANTD1	ENSG00000188981.10	4	0.000275455	0.00661092	24	0.0108764	Yes	No
Artery-Aorta	382	RGS12	ENSG00000159788.18	4	9.68018e-05	0.00251685	26	0.00506871	Yes	Yes
Artery-Aorta	382	HGFAC	ENSG00000109758.8	4	4.25527e-05	0.00102126	24	0.00240035	Yes	Yes
Artery-Aorta	382	DOK7	ENSG00000175920.16	4	2.18429e-08	5.2423e-07	24	2.37873e-06	Yes	Yes
Artery-Aorta	382	LRPAP1	ENSG00000163956.10	4	2.853e-20	6.8472e-19	24	1.00107e-17	Yes	Yes
Artery-Aorta	382	AC141928.1	ENSG00000250986.1	4	0.00021093	0.00527325	25	0.00913561	Yes	Yes
Artery-Aorta	382	ADRA2C	ENSG00000184160.7	4	1.80887e-05	0.000452218	25	0.00118342	Yes	Yes
Artery-Aorta	382	TMEM128	ENSG00000132406.11	4	5.85593e-09	1.63966e-07	28	7.93552e-07	Yes	Yes
Artery-Aorta	382	LYAR	ENSG00000145220.13	4	0.000109993	0.00307979	28	0.00593885	Yes	Yes
Artery-Aorta	382	ZBTB49	ENSG00000168826.15	4	0.000161217	0.00467528	29	0.00829142	Yes	Yes
Artery-Aorta	382	NSG1	ENSG00000168824.14	4	2.55926e-05	0.000742186	29	0.00182555	Yes	Yes
Artery-Aorta	382	STX18	ENSG00000168818.9	4	6.82895e-05	0.00204868	30	0.00427735	Yes	Yes
Artery-Aorta	382	MSX1	ENSG00000163132.6	4	9.14132e-21	2.65098e-19	29	4.00621e-18	Yes	Yes
Artery-Aorta	382	CYTL1	ENSG00000170891.10	4	6.70594e-13	1.87766e-11	28	1.44053e-10	Yes	Yes
Artery-Aorta	382	STK32B	ENSG00000152953.12	4	5.74311e-06	0.000189523	33	0.000549584	Yes	Yes
Artery-Aorta	382	EVC2	ENSG00000173040.12	4	0.000554446	0.0155245	28	0.0211703	Yes	No
Artery-Aorta	382	EVC	ENSG00000072840.12	4	8.63037e-12	2.4165e-10	28	1.65501e-09	Yes	Yes
Artery-Aorta	382	CRMP1	ENSG00000072832.14	4	8.82457e-06	0.000247088	28	0.00069522	Yes	Yes
Artery-Aorta	382	JAKMIP1	ENSG00000152969.17	4	0.000458003	0.0123661	27	0.0177447	Yes	No
Artery-Aorta	382	WFS1	ENSG00000109501.13	4	0.000251586	0.00654124	26	0.0107829	Yes	No
Artery-Aorta	382	PPP2R2C	ENSG00000074211.13	4	3.40336e-06	0.000105504	31	0.000324365	Yes	Yes
Artery-Aorta	382	MAN2B2	ENSG00000013288.8	4	5.13033e-15	1.48779e-13	29	1.41087e-12	Yes	Yes
Artery-Aorta	382	MRFAP1	ENSG00000179010.14	4	1.71685e-06	4.80718e-05	28	0.000159044	Yes	Yes
Artery-Aorta	382	RP11-539L10.3	ENSG00000251580.1	4	4.5619e-22	1.27733e-20	28	2.08893e-19	Yes	Yes
Artery-Aorta	382	AC093323.3	ENSG00000170846.16	4	6.5908e-11	1.84543e-09	28	1.14416e-08	Yes	Yes
Artery-Aorta	382	RP11-539L10.2	ENSG00000246526.2	4	0.000194768	0.0054535	28	0.00936828	Yes	Yes
Artery-Aorta	382	S100P	ENSG00000163993.6	4	7.35048e-06	0.000205813	28	0.000591925	Yes	Yes
Artery-Aorta	382	MRFAP1L1	ENSG00000178988.10	4	0.000139628	0.00390959	28	0.00719896	Yes	Yes
Artery-Aorta	382	BLOC1S4	ENSG00000186222.4	4	0.000351715	0.00984801	28	0.0148505	Yes	No
Artery-Aorta	382	KIAA0232	ENSG00000170871.11	4	0.00062432	0.0181053	29	0.023906	Yes	No
Artery-Aorta	382	TBC1D14	ENSG00000132405.18	4	0.000116967	0.00350901	30	0.00661681	Yes	Yes
Artery-Aorta	382	CCDC96	ENSG00000173013.5	4	7.58425e-06	0.000212359	28	0.000607559	Yes	Yes
Artery-Aorta	382	TADA2B	ENSG00000173011.11	4	0.000296545	0.00830327	28	0.0129676	Yes	No
Artery-Aorta	382	GRPEL1	ENSG00000109519.12	4	4.17887e-06	0.000117008	28	0.000356232	Yes	Yes
Artery-Aorta	382	RP11-367J11.3	ENSG00000245468.3	4	4.5498e-09	1.27394e-07	28	6.25895e-07	Yes	Yes
Artery-Aorta	382	SORCS2	ENSG00000184985.16	4	4.76711e-05	0.00166849	35	0.00361141	Yes	Yes
Artery-Aorta	382	AFAP1	ENSG00000196526.10	4	1.83434e-05	0.000531958	29	0.00136958	Yes	Yes
Artery-Aorta	382	AC097381.1	ENSG00000228919.5	4	0.000293279	0.00821182	28	0.0128504	Yes	No
Artery-Aorta	382	ABLIM2	ENSG00000163995.19	4	8.29344e-05	0.00257097	31	0.00515872	Yes	Yes
Artery-Aorta	382	SH3TC1	ENSG00000125089.16	4	2.31075e-07	6.70116e-06	29	2.57392e-05	Yes	Yes
Artery-Aorta	382	HTRA3	ENSG00000170801.9	4	7.9784e-05	0.00215417	27	0.0044609	Yes	Yes
Artery-Aorta	382	RP11-774O3.3	ENSG00000251615.3	4	1.17282e-14	3.04932e-13	26	2.80952e-12	Yes	Yes
Artery-Aorta	382	ACOX3	ENSG00000087008.15	4	2.23307e-06	6.02928e-05	27	0.000195561	Yes	Yes
Artery-Aorta	382	TRMT44	ENSG00000155275.18	4	8.54348e-11	2.13587e-09	25	1.31262e-08	Yes	Yes
Artery-Aorta	382	RP11-689P11.2	ENSG00000205959.3	4	5.45269e-23	1.36317e-21	25	2.38521e-20	Yes	Yes
Artery-Aorta	382	CPZ	ENSG00000109625.18	4	0.00184262	0.0442229	24	0.0493762	Yes	No
Artery-Aorta	382	SLC2A9	ENSG00000109667.11	4	6.10332e-12	1.6479e-10	27	1.15037e-09	Yes	Yes
Artery-Aorta	382	WDR1	ENSG00000071127.16	4	0.00061525	0.014766	24	0.0203419	Yes	No
Artery-Aorta	382	ZNF518B	ENSG00000178163.7	4	1.45319e-05	0.000377828	26	0.00100896	Yes	Yes
Artery-Aorta	382	HS3ST1	ENSG00000002587.9	4	3.37056e-05	0.000808934	24	0.00196621	Yes	Yes
Artery-Aorta	382	RAB28	ENSG00000157869.14	4	0.000464188	0.0106763	23	0.0158498	Yes	No
Artery-Aorta	382	NKX3-2	ENSG00000109705.7	4	0.00209754	0.0461459	22	0.0512073	No	No
Artery-Aorta	382	BOD1L1	ENSG00000038219.12	4	1.2989e-12	2.85759e-11	22	2.14994e-10	Yes	Yes
Artery-Aorta	382	LINC01085	ENSG00000248698.5	4	0.000538926	0.0107785	20	0.0159634	Yes	No
Artery-Aorta	382	LINC00504	ENSG00000248360.7	4	6.28227e-08	1.57057e-06	25	6.65421e-06	Yes	Yes
Artery-Aorta	382	CPEB2-AS1	ENSG00000247624.6	4	0.00148434	0.0326554	22	0.0383531	Yes	No
Artery-Aorta	382	CPEB2	ENSG00000137449.15	4	0.00128806	0.0270493	21	0.0328823	Yes	No
Artery-Aorta	382	C1QTNF7	ENSG00000163145.12	4	1.38526e-09	3.04757e-08	22	1.63136e-07	Yes	Yes
Artery-Aorta	382	CC2D2A	ENSG00000048342.15	4	7.56385e-06	0.000166405	22	0.000489808	Yes	Yes
Artery-Aorta	382	FBXL5	ENSG00000118564.14	4	0.000151922	0.00319035	21	0.00611703	Yes	Yes
Artery-Aorta	382	FAM200B	ENSG00000237765.6	4	6.08539e-05	0.00121708	20	0.0027811	Yes	Yes
Artery-Aorta	382	BST1	ENSG00000109743.10	4	0.000504627	0.0105972	21	0.0157483	Yes	No
Artery-Aorta	382	CD38	ENSG00000004468.12	4	1.70506e-12	3.41012e-11	20	2.54705e-10	Yes	Yes
Artery-Aorta	382	FGFBP1	ENSG00000137440.4	4	0.00133028	0.0252754	19	0.0311709	Yes	No
Artery-Aorta	382	FGFBP2	ENSG00000137441.7	4	1.22347e-08	2.3246e-07	19	1.09479e-06	Yes	Yes
Artery-Aorta	382	PROM1	ENSG00000007062.11	4	3.87342e-63	7.74683e-62	20	1.24482e-59	Yes	Yes
Artery-Aorta	382	TAPT1	ENSG00000169762.16	4	1.83386e-13	3.8511e-12	21	3.1787e-11	Yes	Yes
Artery-Aorta	382	LDB2	ENSG00000169744.12	4	0.000112754	0.00259335	23	0.00519471	Yes	Yes
Artery-Aorta	382	QDPR	ENSG00000151552.11	4	7.91147e-08	1.42407e-06	18	6.07613e-06	Yes	Yes
Artery-Aorta	382	LAP3	ENSG00000002549.12	4	0.00140643	0.0253157	18	0.0312127	Yes	No
Artery-Aorta	382	MED28	ENSG00000118579.12	4	2.06453e-17	3.71615e-16	18	4.38897e-15	Yes	Yes
Artery-Aorta	382	FAM184B	ENSG00000047662.4	4	0.000773454	0.0146956	19	0.0202699	Yes	No
Artery-Aorta	382	DCAF16	ENSG00000163257.10	4	2.14098e-11	3.85377e-10	18	2.57629e-09	Yes	Yes
Artery-Aorta	382	NCAPG	ENSG00000109805.9	4	0.00266577	0.0506497	19	0.0555045	No	No
Artery-Aorta	382	LCORL	ENSG00000178177.15	4	0.000280969	0.00561937	20	0.00958184	Yes	Yes
Artery-Aorta	382	SLIT2	ENSG00000145147.19	4	0.000152813	0.00382033	25	0.0070658	Yes	Yes
Artery-Aorta	382	PACRGL	ENSG00000163138.18	4	2.70436e-15	5.67915e-14	21	5.58195e-13	Yes	Yes
Artery-Aorta	382	KCNIP4	ENSG00000185774.14	4	0.000859857	0.0275154	32	0.0333241	Yes	No
Artery-Aorta	382	ADGRA3	ENSG00000152990.13	4	0.00107908	0.0205026	19	0.0263658	Yes	No
Artery-Aorta	382	PPARGC1A	ENSG00000109819.8	4	1.20655e-05	0.000217179	18	0.00062022	Yes	Yes
Artery-Aorta	382	DHX15	ENSG00000109606.12	4	0.00073268	0.0153863	21	0.0210146	Yes	No
Artery-Aorta	382	SOD3	ENSG00000109610.5	4	0.00224875	0.0427263	19	0.0479897	Yes	No
Artery-Aorta	382	CCDC149	ENSG00000181982.18	4	7.40809e-06	0.00015557	21	0.000460894	Yes	Yes
Artery-Aorta	382	LGI2	ENSG00000153012.11	4	1.81899e-16	3.63799e-15	20	3.98246e-14	Yes	Yes
Artery-Aorta	382	SEPSECS	ENSG00000109618.11	4	0.000142519	0.00270787	19	0.00537963	Yes	Yes
Artery-Aorta	382	PI4K2B	ENSG00000038210.12	4	1.23541e-05	0.000234728	19	0.000663862	Yes	Yes
Artery-Aorta	382	ZCCHC4	ENSG00000168228.14	4	0.000531775	0.0101037	19	0.01515	Yes	No
Artery-Aorta	382	ANAPC4	ENSG00000053900.10	4	2.78815e-47	5.01868e-46	18	3.64739e-44	Yes	Yes
Artery-Aorta	382	SLC34A2	ENSG00000157765.11	4	0.000164048	0.00295287	18	0.00575941	Yes	Yes
Artery-Aorta	382	SEL1L3	ENSG00000091490.10	4	5.03638e-09	9.06549e-08	18	4.51085e-07	Yes	Yes
Artery-Aorta	382	SMIM20	ENSG00000250317.8	4	0.00271666	0.0489	18	0.0538804	No	No
Artery-Aorta	382	RBPJ	ENSG00000168214.20	4	8.97072e-06	0.000170444	19	0.000500305	Yes	Yes
Artery-Aorta	382	TBC1D19	ENSG00000109680.10	4	0.00044345	0.00798209	18	0.0125748	Yes	No
Artery-Aorta	382	STIM2	ENSG00000109689.15	4	2.59902e-05	0.000467823	18	0.00122115	Yes	Yes
Artery-Aorta	382	PCDH7	ENSG00000169851.15	4	0.00027125	0.00623876	23	0.010389	Yes	No
Artery-Aorta	382	ARAP2	ENSG00000047365.11	4	0.00042528	0.0123331	29	0.017709	Yes	No
Artery-Aorta	382	DTHD1	ENSG00000197057.9	4	0.00472879	0.127677	27	0.129917	No	No
Artery-Aorta	382	C4orf19	ENSG00000154274.14	4	0.000320837	0.00898343	28	0.0138149	Yes	No
Artery-Aorta	382	RELL1	ENSG00000181826.9	4	0.000600129	0.0156034	26	0.0212497	Yes	No
Artery-Aorta	382	PGM2	ENSG00000169299.13	4	2.95034e-33	7.37585e-32	25	2.43292e-30	Yes	Yes
Artery-Aorta	382	TBC1D1	ENSG00000065882.15	4	1.20742e-07	3.38078e-06	28	1.3625e-05	Yes	Yes
Artery-Aorta	382	PTTG2	ENSG00000250254.1	4	5.95114e-06	0.000148779	25	0.000442571	Yes	Yes
Artery-Aorta	382	KLF3	ENSG00000109787.12	4	0.00242401	0.0533282	22	0.0580693	No	No
Artery-Aorta	382	TLR10	ENSG00000174123.10	4	0.00152524	0.0335553	22	0.0392416	Yes	No
Artery-Aorta	382	TLR1	ENSG00000174125.7	4	0.000673583	0.0148188	22	0.0204002	Yes	No
Artery-Aorta	382	TLR6	ENSG00000174130.12	4	0.000501747	0.0110384	22	0.0162618	Yes	No
Artery-Aorta	382	FAM114A1	ENSG00000197712.11	4	4.44648e-05	0.000978227	22	0.0023163	Yes	Yes
Artery-Aorta	382	TMEM156	ENSG00000121895.7	4	0.000907144	0.0199572	22	0.0258199	Yes	No
Artery-Aorta	382	KLHL5	ENSG00000109790.16	4	2.16409e-06	4.761e-05	22	0.000157695	Yes	Yes
Artery-Aorta	382	RP11-360F5.3	ENSG00000249685.1	4	7.16618e-23	1.5049e-21	21	2.62794e-20	Yes	Yes
Artery-Aorta	382	WDR19	ENSG00000157796.17	4	0.000721494	0.0158729	22	0.0215381	Yes	No
Artery-Aorta	382	RFC1	ENSG00000035928.15	4	0.0139835	0.293654	21	0.29409	No	No
Artery-Aorta	382	KLB	ENSG00000134962.6	4	4.81909e-05	0.00101201	21	0.0023818	Yes	Yes
Artery-Aorta	382	RPL9	ENSG00000163682.15	4	1.59272e-50	3.34472e-49	21	2.73751e-47	Yes	Yes
Artery-Aorta	382	LIAS	ENSG00000121897.14	4	7.24529e-05	0.00152151	21	0.00334286	Yes	Yes
Artery-Aorta	382	UGDH	ENSG00000109814.11	4	3.43816e-08	7.22013e-07	21	3.20641e-06	Yes	Yes
Artery-Aorta	382	SMIM14	ENSG00000163683.11	4	2.09127e-08	4.60079e-07	22	2.09906e-06	Yes	Yes
Artery-Aorta	382	RP11-539G18.3	ENSG00000255458.5	4	0.00105479	0.0221507	21	0.0280284	Yes	No
Artery-Aorta	382	UBE2K	ENSG00000078140.13	4	1.96703e-11	4.32747e-10	22	2.87649e-09	Yes	Yes
Artery-Aorta	382	PDS5A	ENSG00000121892.14	4	0.00219728	0.0483402	22	0.0533574	No	No
Artery-Aorta	382	N4BP2	ENSG00000078177.13	4	0.000521915	0.0109602	21	0.0161685	Yes	No
Artery-Aorta	382	RHOH	ENSG00000168421.12	4	0.000678786	0.0135757	20	0.0190747	Yes	No
Artery-Aorta	382	RBM47	ENSG00000163694.14	4	0.00113673	0.0250081	22	0.0309029	Yes	No
Artery-Aorta	382	NSUN7	ENSG00000179299.16	4	3.4493e-26	7.24352e-25	21	1.57407e-23	Yes	Yes
Artery-Aorta	382	APBB2	ENSG00000163697.16	4	4.9059e-06	0.000112836	23	0.000344666	Yes	Yes
Artery-Aorta	382	UCHL1	ENSG00000154277.12	4	2.50459e-15	5.00918e-14	20	4.94008e-13	Yes	Yes
Artery-Aorta	382	LIMCH1	ENSG00000064042.17	4	0.00023076	0.00530749	23	0.00917586	Yes	Yes
Artery-Aorta	382	TMEM33	ENSG00000109133.12	4	0.00525761	0.11041	21	0.113076	No	No
Artery-Aorta	382	DCAF4L1	ENSG00000182308.6	4	0.000298927	0.00627747	21	0.0104297	Yes	No
Artery-Aorta	382	RP11-814H16.2	ENSG00000272862.1	4	0.00189852	0.039869	21	0.0453121	Yes	No
Artery-Aorta	382	SLC30A9	ENSG00000014824.13	4	2.86335e-06	6.01303e-05	21	0.000195142	Yes	Yes
Artery-Aorta	382	SHISA3	ENSG00000178343.4	4	0.000442739	0.00929751	21	0.0142075	Yes	No
Artery-Aorta	382	ATP8A1	ENSG00000124406.16	4	3.01356e-16	6.62983e-15	22	7.04621e-14	Yes	Yes
Artery-Aorta	382	KCTD8	ENSG00000183783.6	4	2.02242e-05	0.000424709	21	0.00111917	Yes	Yes
Artery-Aorta	382	YIPF7	ENSG00000177752.14	4	0.00101154	0.0202308	20	0.0260984	Yes	No
Artery-Aorta	382	GUF1	ENSG00000151806.13	4	1.3784e-24	2.61895e-23	19	5.09678e-22	Yes	Yes
Artery-Aorta	382	GNPDA2	ENSG00000163281.11	4	3.69193e-12	7.38386e-11	20	5.33973e-10	Yes	Yes
Artery-Aorta	382	GABRA2	ENSG00000151834.15	4	1.6162e-05	0.00024243	15	0.000683433	Yes	Yes
Artery-Aorta	382	GABRA4	ENSG00000109158.10	4	0.000570697	0.00913115	16	0.0139984	Yes	No
Artery-Aorta	382	GABRB1	ENSG00000163288.13	4	0.000442551	0.00840846	19	0.0130982	Yes	No
Artery-Aorta	382	COMMD8	ENSG00000169019.10	4	0.000294582	0.00500789	17	0.00876343	Yes	Yes
Artery-Aorta	382	ATP10D	ENSG00000145246.13	4	8.69678e-07	1.56542e-05	18	5.66377e-05	Yes	Yes
Artery-Aorta	382	CORIN	ENSG00000145244.11	4	0.00202876	0.0365176	18	0.0421209	Yes	No
Artery-Aorta	382	RP11-121C2.2	ENSG00000259959.1	4	1.0147e-10	1.62352e-09	16	1.01232e-08	Yes	Yes
Artery-Aorta	382	NFXL1	ENSG00000170448.11	4	1.84202e-05	0.000313143	17	0.000857387	Yes	Yes
Artery-Aorta	382	NIPAL1	ENSG00000163293.11	4	5.05913e-22	8.0946e-21	16	1.34258e-19	Yes	Yes
Artery-Aorta	382	CNGA1	ENSG00000198515.13	4	2.19826e-28	3.51721e-27	16	8.88946e-26	Yes	Yes
Artery-Aorta	382	TXK	ENSG00000074966.10	4	0.00552532	0.0828798	15	0.0864432	No	No
Artery-Aorta	382	TEC	ENSG00000135605.12	4	6.36236e-05	0.000954354	15	0.00226528	Yes	Yes
Artery-Aorta	382	SLAIN2	ENSG00000109171.14	4	0.00229179	0.0320851	14	0.0377973	Yes	No
Artery-Aorta	382	SLC10A4	ENSG00000145248.6	4	3.00131e-17	3.60157e-16	12	4.26804e-15	Yes	Yes
Artery-Aorta	382	ZAR1	ENSG00000182223.7	4	5.8944e-08	7.07328e-07	12	3.14278e-06	Yes	Yes
Artery-Aorta	382	FRYL	ENSG00000075539.13	4	0.000886539	0.011525	13	0.0167993	Yes	No
Artery-Aorta	382	OCIAD1	ENSG00000109180.14	4	1.41612e-14	1.41612e-13	10	1.34728e-12	Yes	Yes
Artery-Aorta	382	OCIAD2	ENSG00000145247.11	4	0.0147164	0.132448	9	0.134545	No	No
Artery-Aorta	382	DCUN1D4	ENSG00000109184.14	4	0.000508235	0.00406588	8	0.0074295	Yes	Yes
Artery-Aorta	382	RP11-365H22.2	ENSG00000272576.1	4	4.30527e-05	0.000344422	8	0.000932244	Yes	Yes
Artery-Aorta	382	LRRC66	ENSG00000188993.3	4	0.00245102	0.0196081	8	0.0254586	Yes	No
Artery-Aorta	382	SGCB	ENSG00000163069.12	4	0.00747518	0.0598014	8	0.0643498	No	No
Artery-Aorta	382	SPATA18	ENSG00000163071.10	4	0.00422767	0.038049	9	0.0436144	Yes	No
Artery-Aorta	382	USP46	ENSG00000109189.12	4	0.00193061	0.0270286	14	0.0328594	Yes	No
Artery-Aorta	382	USP46-AS1	ENSG00000248866.1	4	0.00154921	0.0216889	14	0.0275676	Yes	No
Artery-Aorta	382	ERVMER34-1	ENSG00000226887.7	4	0.00790438	0.118566	15	0.121011	No	No
Artery-Aorta	382	RASL11B	ENSG00000128045.6	4	0.000386214	0.00617943	16	0.0103157	Yes	No
Artery-Aorta	382	SCFD2	ENSG00000184178.15	4	0.0106335	0.21267	20	0.213597	No	No
Artery-Aorta	382	FIP1L1	ENSG00000145216.15	4	0.00734442	0.124855	17	0.127149	No	No
Artery-Aorta	382	LNX1	ENSG00000072201.13	4	6.14714e-21	1.16796e-19	19	1.79761e-18	Yes	Yes
Artery-Aorta	382	RP11-571I18.4	ENSG00000272650.1	4	0.00631688	0.120021	19	0.122425	No	No
Artery-Aorta	382	CHIC2	ENSG00000109220.10	4	0.000467379	0.00888019	19	0.013682	Yes	No
Artery-Aorta	382	PDGFRA	ENSG00000134853.11	4	0.000330104	0.00660209	20	0.0108639	Yes	No
Artery-Aorta	382	KIT	ENSG00000157404.15	4	0.000350613	0.00701226	20	0.0113576	Yes	No
Artery-Aorta	382	KDR	ENSG00000128052.8	4	3.15802e-05	0.000600023	19	0.00151729	Yes	Yes
Artery-Aorta	382	SRD5A3	ENSG00000128039.10	4	2.70794e-41	5.41588e-40	20	2.7416e-38	Yes	Yes
Artery-Aorta	382	RP11-177J6.1	ENSG00000273257.1	4	4.68553e-05	0.000937106	20	0.00223099	Yes	Yes
Artery-Aorta	382	TMEM165	ENSG00000134851.12	4	3.87144e-07	7.74289e-06	20	2.94179e-05	Yes	Yes
Artery-Aorta	382	CLOCK	ENSG00000134852.14	4	3.39187e-05	0.000712293	21	0.00176088	Yes	Yes
Artery-Aorta	382	EXOC1	ENSG00000090989.17	4	7.88236e-05	0.0016553	21	0.00358774	Yes	Yes
Artery-Aorta	382	CEP135	ENSG00000174799.10	4	8.95989e-05	0.00197118	22	0.00413822	Yes	Yes
Artery-Aorta	382	KIAA1211	ENSG00000109265.13	4	1.15275e-13	2.88186e-12	25	2.41165e-11	Yes	Yes
Artery-Aorta	382	AASDH	ENSG00000157426.13	4	2.60748e-05	0.00059972	23	0.00151706	Yes	Yes
Artery-Aorta	382	RP11-646I6.5	ENSG00000269921.1	4	0.000114501	0.00263352	23	0.00525893	Yes	Yes
Artery-Aorta	382	PPAT	ENSG00000128059.8	4	1.7088e-08	3.93023e-07	23	1.80535e-06	Yes	Yes
Artery-Aorta	382	RP11-646I6.6	ENSG00000270147.1	4	0.000798893	0.0183745	23	0.0241741	Yes	No
Artery-Aorta	382	PAICS	ENSG00000128050.8	4	0.000836939	0.0192496	23	0.0250736	Yes	No
Artery-Aorta	382	SRP72	ENSG00000174780.15	4	2.12269e-13	4.88218e-12	23	3.99027e-11	Yes	Yes
Artery-Aorta	382	ARL9	ENSG00000196503.3	4	2.77882e-09	6.3913e-08	23	3.25228e-07	Yes	Yes
Artery-Aorta	382	THEGL	ENSG00000249693.2	4	1.97086e-09	4.53297e-08	23	2.35873e-07	Yes	Yes
Artery-Aorta	382	HOPX	ENSG00000171476.21	4	1.59585e-10	3.67045e-09	23	2.19488e-08	Yes	Yes
Artery-Aorta	382	SPINK2	ENSG00000128040.10	4	2.46337e-18	5.66575e-17	23	7.07814e-16	Yes	Yes
Artery-Aorta	382	REST	ENSG00000084093.16	4	5.34124e-06	0.000122849	23	0.000372008	Yes	Yes
Artery-Aorta	382	RP11-738E22.3	ENSG00000269949.1	4	3.2561e-14	7.48902e-13	23	6.63146e-12	Yes	Yes
Artery-Aorta	382	NOA1	ENSG00000084092.6	4	1.71045e-07	3.93403e-06	23	1.56744e-05	Yes	Yes
Artery-Aorta	382	POLR2B	ENSG00000047315.15	4	0.00355449	0.0853079	24	0.0887378	No	No
Artery-Aorta	382	IGFBP7	ENSG00000163453.11	4	0.000666114	0.0166528	25	0.0223739	Yes	No
Artery-Aorta	382	ADGRL3	ENSG00000150471.16	4	1.66602e-23	4.83145e-22	29	8.65264e-21	Yes	Yes
Artery-Aorta	382	EPHA5	ENSG00000145242.13	4	0.000271858	0.00734017	27	0.0117624	Yes	No
Artery-Aorta	382	RP11-584P21.2	ENSG00000250075.5	4	5.32578e-05	0.00106516	20	0.00248716	Yes	Yes
Artery-Aorta	382	CENPC	ENSG00000145241.10	4	8.12378e-07	1.62476e-05	20	5.85186e-05	Yes	Yes
Artery-Aorta	382	STAP1	ENSG00000035720.7	4	2.28334e-07	4.56668e-06	20	1.80147e-05	Yes	Yes
Artery-Aorta	382	UBA6	ENSG00000033178.12	4	1.13475e-11	2.2695e-10	20	1.56067e-09	Yes	Yes
Artery-Aorta	382	GNRHR	ENSG00000109163.6	4	7.74277e-07	1.54855e-05	20	5.60507e-05	Yes	Yes
Artery-Aorta	382	TMPRSS11B	ENSG00000185873.7	4	0.00178444	0.0392576	22	0.0447218	Yes	No
Artery-Aorta	382	YTHDC1	ENSG00000083896.12	4	0.00147909	0.03254	22	0.0382432	Yes	No
Artery-Aorta	382	SULT1B1	ENSG00000173597.8	4	3.81664e-07	1.06866e-05	28	3.97148e-05	Yes	Yes
Artery-Aorta	382	SULT1E1	ENSG00000109193.10	4	0.0025025	0.0650649	26	0.069382	No	No
Artery-Aorta	382	MUC7	ENSG00000171195.10	4	0.013907	0.292046	21	0.292514	No	No
Artery-Aorta	382	ENAM	ENSG00000132464.11	4	0.000955631	0.018157	19	0.0239545	Yes	No
Artery-Aorta	382	JCHAIN	ENSG00000132465.10	4	0.00161688	0.0307207	19	0.036478	Yes	No
Artery-Aorta	382	UTP3	ENSG00000132467.3	4	0.00727626	0.130973	18	0.133093	No	No
Artery-Aorta	382	RUFY3	ENSG00000018189.12	4	8.46273e-06	0.000160792	19	0.000474839	Yes	Yes
Artery-Aorta	382	GRSF1	ENSG00000132463.13	4	0.00297249	0.0535049	18	0.0582471	No	No
Artery-Aorta	382	MOB1B	ENSG00000173542.8	4	0.000646452	0.0122826	19	0.0176596	Yes	No
Artery-Aorta	382	DCK	ENSG00000156136.9	4	1.79851e-06	3.41718e-05	19	0.000116489	Yes	Yes
Artery-Aorta	382	SLC4A4	ENSG00000080493.15	4	0.00382565	0.0765129	20	0.0802998	No	No
Artery-Aorta	382	GC	ENSG00000145321.12	4	0.00126571	0.0177199	14	0.0235043	Yes	No
Artery-Aorta	382	NPFFR2	ENSG00000056291.17	4	8.11386e-05	0.00137936	17	0.00308589	Yes	Yes
Artery-Aorta	382	ADAMTS3	ENSG00000156140.9	4	0.00654776	0.111312	17	0.11392	No	No
Artery-Aorta	382	COX18	ENSG00000163626.16	4	0.00111661	0.014516	13	0.0200795	Yes	No
Artery-Aorta	382	ANKRD17	ENSG00000132466.18	4	0.008805	0.12327	14	0.125615	No	No
Artery-Aorta	382	ALB	ENSG00000163631.16	4	0.000937663	0.0131273	14	0.0185918	Yes	No
Artery-Aorta	382	AFP	ENSG00000081051.7	4	0.000957209	0.0134009	14	0.0188846	Yes	No
Artery-Aorta	382	CXCL8	ENSG00000169429.10	4	0.00273842	0.0410763	15	0.0464192	Yes	No
Artery-Aorta	382	CXCL6	ENSG00000124875.9	4	0.000425578	0.00638367	15	0.0105731	Yes	No
Artery-Aorta	382	CXCL1	ENSG00000163739.4	4	7.17387e-05	0.00100434	14	0.00236693	Yes	Yes
Artery-Aorta	382	PF4	ENSG00000163737.3	4	0.00579488	0.0811283	14	0.0847678	No	No
Artery-Aorta	382	PPBP	ENSG00000163736.3	4	0.010932	0.153049	14	0.154754	No	No
Artery-Aorta	382	CXCL5	ENSG00000163735.6	4	0.000287609	0.00402652	14	0.00737088	Yes	Yes
Artery-Aorta	382	CXCL3	ENSG00000163734.4	4	0.0165768	0.232075	14	0.232832	No	No
Artery-Aorta	382	CXCL2	ENSG00000081041.8	4	0.00153274	0.0214584	14	0.027344	Yes	No
Artery-Aorta	382	MTHFD2L	ENSG00000163738.18	4	0.00150673	0.0256145	17	0.0314767	Yes	No
Artery-Aorta	382	EREG	ENSG00000124882.3	4	2.81748e-12	5.07146e-11	18	3.7166e-10	Yes	Yes
Artery-Aorta	382	AREG	ENSG00000109321.10	4	3.63556e-05	0.000690756	19	0.0017149	Yes	Yes
Artery-Aorta	382	BTC	ENSG00000174808.11	4	0.00128985	0.0245072	19	0.0304061	Yes	No
Artery-Aorta	382	PARM1	ENSG00000169116.11	4	0.000101084	0.00212275	21	0.00440783	Yes	Yes
Artery-Aorta	382	RCHY1	ENSG00000163743.13	4	5.62768e-06	0.000135064	24	0.000404939	Yes	Yes
Artery-Aorta	382	THAP6	ENSG00000174796.12	4	0.00354866	0.0851678	24	0.0886026	No	No
Artery-Aorta	382	C4orf26	ENSG00000174792.10	4	4.86445e-07	1.16747e-05	24	4.30669e-05	Yes	Yes
Artery-Aorta	382	CDKL2	ENSG00000138769.10	4	1.60097e-07	3.84234e-06	24	1.53474e-05	Yes	Yes
Artery-Aorta	382	G3BP2	ENSG00000138757.14	4	0.000172165	0.00413197	24	0.00751677	Yes	Yes
Artery-Aorta	382	USO1	ENSG00000138768.14	4	0.000803182	0.0192764	24	0.0251004	Yes	No
Artery-Aorta	382	PPEF2	ENSG00000156194.17	4	0.00027718	0.00637513	23	0.0105647	Yes	No
Artery-Aorta	382	NAAA	ENSG00000138744.14	4	1.28754e-39	2.96135e-38	23	1.34722e-36	Yes	Yes
Artery-Aorta	382	SDAD1	ENSG00000198301.11	4	0.00871131	0.209071	24	0.210043	No	No
Artery-Aorta	382	CXCL9	ENSG00000138755.5	4	0.00129343	0.0310423	24	0.0367841	Yes	No
Artery-Aorta	382	ART3	ENSG00000156219.16	4	0.0026211	0.0629065	24	0.0673147	No	No
Artery-Aorta	382	CXCL10	ENSG00000169245.5	4	0.00227461	0.0545906	24	0.0593148	No	No
Artery-Aorta	382	CXCL11	ENSG00000169248.12	4	0.0016006	0.0384145	24	0.0439643	Yes	No
Artery-Aorta	382	NUP54	ENSG00000138750.14	4	5.44398e-27	1.25212e-25	23	2.84078e-24	Yes	Yes
Artery-Aorta	382	SCARB2	ENSG00000138760.9	4	2.15235e-09	4.9504e-08	23	2.56224e-07	Yes	Yes
Artery-Aorta	382	FAM47E	ENSG00000189157.13	4	4.38215e-27	1.05172e-25	24	2.39855e-24	Yes	Yes
Artery-Aorta	382	STBD1	ENSG00000118804.8	4	2.3654e-05	0.000544041	23	0.00139474	Yes	Yes
Artery-Aorta	382	CCDC158	ENSG00000163749.17	4	2.67457e-15	6.95389e-14	26	6.78537e-13	Yes	Yes
Artery-Aorta	382	SHROOM3	ENSG00000138771.14	4	0.00636514	0.165494	26	0.167058	No	No
Artery-Aorta	382	SOWAHB	ENSG00000186212.3	4	7.35279e-26	1.69114e-24	23	3.57302e-23	Yes	Yes
Artery-Aorta	382	SEPT11	ENSG00000138758.11	4	0.000318582	0.00764598	24	0.0121568	Yes	No
Artery-Aorta	382	CCNI	ENSG00000118816.9	4	0.00161193	0.0370744	23	0.0426816	Yes	No
Artery-Aorta	382	CCNG2	ENSG00000138764.14	4	0.00090813	0.0217951	24	0.0276725	Yes	No
Artery-Aorta	382	CXCL13	ENSG00000156234.7	4	0.000445322	0.0102424	23	0.0153068	Yes	No
Artery-Aorta	382	CNOT6L	ENSG00000138767.12	4	2.39352e-19	5.26575e-18	22	7.16624e-17	Yes	Yes
Artery-Aorta	382	MRPL1	ENSG00000169288.17	4	0.000721972	0.0151614	21	0.0207852	Yes	No
Artery-Aorta	382	FRAS1	ENSG00000138759.18	4	2.90741e-12	6.68704e-11	23	4.85184e-10	Yes	Yes
Artery-Aorta	382	ANXA3	ENSG00000138772.12	4	0.000195998	0.00313598	16	0.0060286	Yes	Yes
Artery-Aorta	382	LINC01094	ENSG00000251442.5	4	0.00152191	0.0258725	17	0.0317292	Yes	No
Artery-Aorta	382	BMP2K	ENSG00000138756.17	4	0.00157327	0.0283188	18	0.0340943	Yes	No
Artery-Aorta	382	PAQR3	ENSG00000163291.14	4	0.0019335	0.0348029	18	0.0404871	Yes	No
Artery-Aorta	382	NAA11	ENSG00000156269.4	4	0.000311438	0.00560589	18	0.00956617	Yes	Yes
Artery-Aorta	382	LINC00989	ENSG00000250334.5	4	2.56899e-12	4.11038e-11	16	3.04154e-10	Yes	Yes
Artery-Aorta	382	ANTXR2	ENSG00000163297.16	4	2.81237e-06	4.4998e-05	16	0.000149779	Yes	Yes
Artery-Aorta	382	PRDM8	ENSG00000152784.15	4	0.000101712	0.00152568	15	0.00335076	Yes	Yes
Artery-Aorta	382	BMP3	ENSG00000152785.6	4	0.0008057	0.0128912	16	0.0183226	Yes	No
Artery-Aorta	382	PRKG2	ENSG00000138669.9	4	0.000580272	0.00986462	17	0.0148729	Yes	No
Artery-Aorta	382	RASGEF1B	ENSG00000138670.17	4	0.000278494	0.00612688	22	0.0102505	Yes	No
Artery-Aorta	382	RP11-127B20.2	ENSG00000273156.1	4	0.000305438	0.00580333	19	0.00982745	Yes	Yes
Artery-Aorta	382	HNRNPD	ENSG00000138668.18	4	0.00172103	0.0326995	19	0.0383997	Yes	No
Artery-Aorta	382	HNRNPDL	ENSG00000152795.17	4	0.00176695	0.0335721	19	0.0392552	Yes	No
Artery-Aorta	382	ENOPH1	ENSG00000145293.15	4	4.03618e-05	0.000766874	19	0.00187785	Yes	Yes
Artery-Aorta	382	TMEM150C	ENSG00000249242.7	4	5.78103e-09	1.15621e-07	20	5.7061e-07	Yes	Yes
Artery-Aorta	382	SCD5	ENSG00000145284.11	4	0.000484447	0.0101734	21	0.0152244	Yes	No
Artery-Aorta	382	SEC31A	ENSG00000138674.16	4	0.000501114	0.0100223	20	0.0150575	Yes	No
Artery-Aorta	382	THAP9	ENSG00000168152.12	4	0.00140836	0.0267588	19	0.0326129	Yes	No
Artery-Aorta	382	LIN54	ENSG00000189308.10	4	0.00164521	0.0329043	20	0.038591	Yes	No
Artery-Aorta	382	COPS4	ENSG00000138663.8	4	0.00039772	0.00755668	19	0.0120392	Yes	No
Artery-Aorta	382	PLAC8	ENSG00000145287.10	4	0.00015054	0.00286025	19	0.00562449	Yes	Yes
Artery-Aorta	382	COQ2	ENSG00000173085.13	4	0.000303025	0.00575748	19	0.00976491	Yes	Yes
Artery-Aorta	382	HPSE	ENSG00000173083.14	4	4.86567e-06	9.24478e-05	19	0.00028858	Yes	Yes
Artery-Aorta	382	HELQ	ENSG00000163312.10	4	0.00111975	0.0212753	19	0.0271503	Yes	No
Artery-Aorta	382	MRPS18C	ENSG00000163319.10	4	0.0026007	0.0468125	18	0.0518675	No	No
Artery-Aorta	382	FAM175A	ENSG00000163322.13	4	0.000418568	0.00753422	18	0.0120118	Yes	No
Artery-Aorta	382	GPAT3	ENSG00000138678.10	4	0.0005199	0.0098781	19	0.0148907	Yes	No
Artery-Aorta	382	NKX6-1	ENSG00000163623.9	4	1.40729e-06	2.25167e-05	16	7.88444e-05	Yes	Yes
Artery-Aorta	382	CDS1	ENSG00000163624.5	4	0.00254407	0.0432492	17	0.048493	Yes	No
Artery-Aorta	382	WDFY3	ENSG00000163625.15	4	0.00720657	0.136925	19	0.138924	No	No
Artery-Aorta	382	ARHGAP24	ENSG00000138639.17	4	1.96678e-17	4.13024e-16	21	4.85837e-15	Yes	Yes
Artery-Aorta	382	MAPK10	ENSG00000109339.19	4	1.01919e-08	2.44606e-07	24	1.14983e-06	Yes	Yes
Artery-Aorta	382	PTPN13	ENSG00000163629.12	4	0.000291955	0.0058391	20	0.00987371	Yes	Yes
Artery-Aorta	382	SLC10A6	ENSG00000145283.7	4	0.000170686	0.00307235	18	0.0059271	Yes	Yes
Artery-Aorta	382	C4orf36	ENSG00000163633.10	4	0.000575703	0.0115141	20	0.0167875	Yes	No
Artery-Aorta	382	AFF1	ENSG00000172493.20	4	0.000473762	0.00947524	20	0.0144177	Yes	No
Artery-Aorta	382	KLHL8	ENSG00000145332.13	4	8.96261e-05	0.00179252	20	0.00382686	Yes	Yes
Artery-Aorta	382	HSD17B13	ENSG00000170509.11	4	8.80887e-07	1.76177e-05	20	6.30903e-05	Yes	Yes
Artery-Aorta	382	HSD17B11	ENSG00000198189.10	4	6.33623e-11	1.26725e-09	20	8.01582e-09	Yes	Yes
Artery-Aorta	382	NUDT9	ENSG00000170502.12	4	1.15646e-09	2.19727e-08	19	1.1978e-07	Yes	Yes
Artery-Aorta	382	RP11-710E1.2	ENSG00000272856.1	4	5.84342e-06	0.000111025	19	0.000339965	Yes	Yes
Artery-Aorta	382	SPARCL1	ENSG00000152583.12	4	1.55943e-10	2.96292e-09	19	1.7957e-08	Yes	Yes
Artery-Aorta	382	DMP1	ENSG00000152592.13	4	1.49958e-05	0.000269925	18	0.000751747	Yes	Yes
Artery-Aorta	382	IBSP	ENSG00000029559.6	4	0.000912566	0.0164262	18	0.0221533	Yes	No
Artery-Aorta	382	SPP1	ENSG00000118785.13	4	3.50417e-05	0.000665792	19	0.00166116	Yes	Yes
Artery-Aorta	382	PKD2	ENSG00000118762.7	4	0.00427244	0.0854488	20	0.0888667	No	No
Artery-Aorta	382	ABCG2	ENSG00000118777.10	4	6.88576e-07	1.44601e-05	21	5.25451e-05	Yes	Yes
Artery-Aorta	382	PPM1K	ENSG00000163644.14	4	0.000630278	0.0132358	21	0.0187032	Yes	No
Artery-Aorta	382	RP11-10L7.1	ENSG00000246375.2	4	1.45166e-45	3.0485e-44	21	1.99979e-42	Yes	Yes
Artery-Aorta	382	HERC6	ENSG00000138642.14	4	8.08799e-06	0.000169848	21	0.000498974	Yes	Yes
Artery-Aorta	382	HERC5	ENSG00000138646.8	4	0.000118225	0.0023645	20	0.00481449	Yes	Yes
Artery-Aorta	382	PYURF	ENSG00000145337.4	4	4.41402e-13	8.82805e-12	20	7.00604e-11	Yes	Yes
Artery-Aorta	382	HERC3	ENSG00000138641.15	4	0.00173411	0.0381503	22	0.0437105	Yes	No
Artery-Aorta	382	NAP1L5	ENSG00000177432.6	4	2.3063e-11	4.61261e-10	20	3.05213e-09	Yes	Yes
Artery-Aorta	382	FAM13A	ENSG00000138640.14	4	0.000466336	0.0107257	23	0.0159083	Yes	No
Artery-Aorta	382	TIGD2	ENSG00000180346.3	4	0.000118306	0.00224782	19	0.00461768	Yes	Yes
Artery-Aorta	382	GPRIN3	ENSG00000185477.4	4	0.00501384	0.0902491	18	0.0934891	No	No
Artery-Aorta	382	SNCA	ENSG00000145335.15	4	8.51613e-08	1.78839e-06	21	7.52428e-06	Yes	Yes
Artery-Aorta	382	MMRN1	ENSG00000138722.9	4	0.00237225	0.0498172	21	0.0547362	No	No
Artery-Aorta	382	CCSER1	ENSG00000184305.14	4	0.000185544	0.00556631	30	0.00951532	Yes	Yes
Artery-Aorta	382	SMARCAD1	ENSG00000163104.17	4	0.00607136	0.109284	18	0.111989	No	No
Artery-Aorta	382	HPGDS	ENSG00000163106.10	4	0.000375189	0.0067534	18	0.0110599	Yes	No
Artery-Aorta	382	PDLIM5	ENSG00000163110.14	4	3.91888e-07	8.22965e-06	21	3.11659e-05	Yes	Yes
Artery-Aorta	382	BMPR1B-AS1	ENSG00000249599.1	4	7.45558e-05	0.00149112	20	0.00328928	Yes	Yes
Artery-Aorta	382	BMPR1B	ENSG00000138696.10	4	0.00172786	0.0414686	24	0.0468202	Yes	No
Artery-Aorta	382	UNC5C	ENSG00000182168.14	4	6.96187e-14	1.60123e-12	23	1.37075e-11	Yes	Yes
Artery-Aorta	382	RAP1GDS1	ENSG00000138698.14	4	0.00979483	0.195897	20	0.197033	No	No
Artery-Aorta	382	TSPAN5	ENSG00000168785.7	4	0.000285182	0.00598882	21	0.0100743	Yes	No
Artery-Aorta	382	EIF4E	ENSG00000151247.12	4	0.00531814	0.111681	21	0.114278	No	No
Artery-Aorta	382	METAP1	ENSG00000164024.11	4	8.58414e-12	1.71683e-10	20	1.19611e-09	Yes	Yes
Artery-Aorta	382	RP11-571L19.8	ENSG00000272777.1	4	1.97254e-28	3.74783e-27	19	9.45868e-26	Yes	Yes
Artery-Aorta	382	ADH5	ENSG00000197894.10	4	1.35441e-07	2.57338e-06	19	1.05681e-05	Yes	Yes
Artery-Aorta	382	ADH4	ENSG00000198099.8	4	2.45894e-29	4.42609e-28	18	1.17816e-26	Yes	Yes
Artery-Aorta	382	ADH6	ENSG00000172955.17	4	6.54615e-15	1.17831e-13	18	1.13147e-12	Yes	Yes
Artery-Aorta	382	ADH1A	ENSG00000187758.7	4	1.52998e-20	2.90696e-19	19	4.36667e-18	Yes	Yes
Artery-Aorta	382	ADH1B	ENSG00000196616.13	4	3.26497e-08	6.20345e-07	19	2.78028e-06	Yes	Yes
Artery-Aorta	382	ADH1C	ENSG00000248144.5	4	1.79762e-11	3.41549e-10	19	2.2938e-09	Yes	Yes
Artery-Aorta	382	TRMT10A	ENSG00000145331.13	4	1.41863e-05	0.000283726	20	0.000786183	Yes	Yes
Artery-Aorta	382	MTTP	ENSG00000138823.13	4	1.02275e-18	2.14778e-17	21	2.79067e-16	Yes	Yes
Artery-Aorta	382	RP11-766F14.2	ENSG00000248713.1	4	0.000797424	0.0167459	21	0.0224737	Yes	No
Artery-Aorta	382	DAPP1	ENSG00000070190.12	4	5.86589e-05	0.00123184	21	0.00280969	Yes	Yes
Artery-Aorta	382	LAMTOR3	ENSG00000109270.12	4	6.89811e-13	1.37962e-11	20	1.07396e-10	Yes	Yes
Artery-Aorta	382	DNAJB14	ENSG00000164031.16	4	1.74926e-09	3.67344e-08	21	1.94499e-07	Yes	Yes
Artery-Aorta	382	H2AFZ	ENSG00000164032.11	4	0.001377	0.028917	21	0.0346857	Yes	No
Artery-Aorta	382	DDIT4L	ENSG00000145358.6	4	0.000267436	0.00534872	20	0.00923074	Yes	Yes
Artery-Aorta	382	EMCN	ENSG00000164035.9	4	0.000756641	0.0174027	23	0.0231882	Yes	No
Artery-Aorta	382	PPP3CA	ENSG00000138814.16	4	0.000826038	0.0189989	23	0.0248277	Yes	No
Artery-Aorta	382	FLJ20021	ENSG00000254531.1	4	1.62833e-15	3.09382e-14	19	3.11069e-13	Yes	Yes
Artery-Aorta	382	BANK1	ENSG00000153064.11	4	0.000838987	0.0192967	23	0.0251213	Yes	No
Artery-Aorta	382	SLC39A8	ENSG00000138821.12	4	9.84866e-05	0.00177276	18	0.00379305	Yes	Yes
Artery-Aorta	382	RP11-499E18.1	ENSG00000248161.5	4	0.000640226	0.0108838	17	0.016086	Yes	No
Artery-Aorta	382	NFKB1	ENSG00000109320.11	4	0.000113245	0.00215165	19	0.00445779	Yes	Yes
Artery-Aorta	382	MANBA	ENSG00000109323.8	4	6.86752e-06	0.000130483	19	0.000392412	Yes	Yes
Artery-Aorta	382	UBE2D3	ENSG00000109332.19	4	1.14807e-06	2.06653e-05	18	7.30184e-05	Yes	Yes
Artery-Aorta	382	CISD2	ENSG00000145354.9	4	8.37262e-06	0.000142335	17	0.000425207	Yes	Yes
Artery-Aorta	382	SLC9B1	ENSG00000164037.16	4	0.00462339	0.0832211	18	0.0867681	No	No
Artery-Aorta	382	SLC9B2	ENSG00000164038.14	4	1.11352e-06	2.00434e-05	18	7.10216e-05	Yes	Yes
Artery-Aorta	382	BDH2	ENSG00000164039.14	4	1.42353e-49	2.42001e-48	17	1.9093e-46	Yes	Yes
Artery-Aorta	382	CENPE	ENSG00000138778.11	4	1.29571e-05	0.000233227	18	0.000660251	Yes	Yes
Artery-Aorta	382	CXXC4	ENSG00000168772.10	4	0.0202804	0.324487	16	0.324821	No	No
Artery-Aorta	382	AC004069.2	ENSG00000251259.1	4	0.000388238	0.00582357	15	0.00985505	Yes	Yes
Artery-Aorta	382	TET2	ENSG00000168769.13	4	0.000202793	0.00304189	15	0.0058852	Yes	Yes
Artery-Aorta	382	PPA2	ENSG00000138777.19	4	4.34529e-10	6.51793e-09	15	3.79022e-08	Yes	Yes
Artery-Aorta	382	INTS12	ENSG00000138785.14	4	5.21701e-09	8.34722e-08	16	4.17838e-07	Yes	Yes
Artery-Aorta	382	GSTCD	ENSG00000138780.14	4	4.68612e-06	7.02918e-05	15	0.000225258	Yes	Yes
Artery-Aorta	382	NPNT	ENSG00000168743.12	4	3.49734e-11	5.24602e-10	15	3.45818e-09	Yes	Yes
Artery-Aorta	382	TBCK	ENSG00000145348.16	4	0.00876039	0.140166	16	0.14204	No	No
Artery-Aorta	382	AIMP1	ENSG00000164022.16	4	0.0133863	0.200794	15	0.201843	No	No
Artery-Aorta	382	DKK2	ENSG00000155011.8	4	0.000116558	0.00198149	17	0.00415589	Yes	Yes
Artery-Aorta	382	PAPSS1	ENSG00000138801.8	4	9.88249e-13	1.5812e-11	16	1.22272e-10	Yes	Yes
Artery-Aorta	382	SGMS2	ENSG00000164023.14	4	2.47077e-06	3.95322e-05	16	0.000133027	Yes	Yes
Artery-Aorta	382	CYP2U1	ENSG00000155016.17	4	9.34471e-10	1.49515e-08	16	8.30562e-08	Yes	Yes
Artery-Aorta	382	HADH	ENSG00000138796.16	4	0.000462717	0.0078662	17	0.0124369	Yes	No
Artery-Aorta	382	LEF1	ENSG00000138795.9	4	3.16192e-07	5.69146e-06	18	2.20984e-05	Yes	Yes
Artery-Aorta	382	RPL34	ENSG00000109475.16	4	2.56362e-05	0.000435816	17	0.0011446	Yes	Yes
Artery-Aorta	382	OSTC	ENSG00000198856.12	4	0.000402161	0.00683674	17	0.0111526	Yes	No
Artery-Aorta	382	ETNPPL	ENSG00000164089.8	4	0.000185723	0.00297156	16	0.00578427	Yes	Yes
Artery-Aorta	382	COL25A1	ENSG00000188517.14	4	8.48203e-05	0.00178123	21	0.00380651	Yes	Yes
Artery-Aorta	382	SEC24B	ENSG00000138802.11	4	7.02036e-05	0.00140407	20	0.0031284	Yes	Yes
Artery-Aorta	382	MCUB	ENSG00000005059.15	4	0.00118616	0.0225371	19	0.0284188	Yes	No
Artery-Aorta	382	CASP6	ENSG00000138794.9	4	0.00048928	0.00880703	18	0.0135968	Yes	No
Artery-Aorta	382	PLA2G12A	ENSG00000123739.10	4	2.97929e-07	5.36272e-06	18	2.09147e-05	Yes	Yes
Artery-Aorta	382	CFI	ENSG00000205403.12	4	0.00208957	0.0397018	19	0.0451543	Yes	No
Artery-Aorta	382	GAR1	ENSG00000109534.16	4	0.00129367	0.0232861	18	0.0291785	Yes	No
Artery-Aorta	382	RRH	ENSG00000180245.4	4	2.8293e-06	5.09274e-05	18	0.000167794	Yes	Yes
Artery-Aorta	382	LRIT3	ENSG00000183423.11	4	3.97924e-10	7.16263e-09	18	4.14845e-08	Yes	Yes
Artery-Aorta	382	ELOVL6	ENSG00000170522.9	4	0.00117081	0.0210746	18	0.0269354	Yes	No
Artery-Aorta	382	ENPEP	ENSG00000138792.9	4	0.000412615	0.00783968	19	0.0123995	Yes	No
Artery-Aorta	382	C4orf32	ENSG00000174749.5	4	7.67351e-11	1.3045e-09	17	8.22768e-09	Yes	Yes
Artery-Aorta	382	AP1AR	ENSG00000138660.11	4	2.77016e-06	4.43226e-05	16	0.000147756	Yes	Yes
Artery-Aorta	382	RP11-73K9.3	ENSG00000272567.1	4	6.79606e-05	0.00101941	15	0.00239632	Yes	Yes
Artery-Aorta	382	TIFA	ENSG00000145365.10	4	3.38116e-11	5.07175e-10	15	3.35087e-09	Yes	Yes
Artery-Aorta	382	ALPK1	ENSG00000073331.17	4	1.56101e-08	2.49761e-07	16	1.17343e-06	Yes	Yes
Artery-Aorta	382	ZGRF1	ENSG00000138658.15	4	2.02618e-16	3.24188e-15	16	3.56668e-14	Yes	Yes
Artery-Aorta	382	LARP7	ENSG00000174720.15	4	1.30081e-07	1.95122e-06	15	8.15842e-06	Yes	Yes
Artery-Aorta	382	ANK2	ENSG00000145362.17	4	3.34763e-05	0.000703002	21	0.00174063	Yes	Yes
Artery-Aorta	382	CAMK2D	ENSG00000145349.16	4	0.000785642	0.0164985	21	0.0222185	Yes	No
Artery-Aorta	382	ARSJ	ENSG00000180801.13	4	0.0015383	0.0292277	19	0.0350081	Yes	No
Artery-Aorta	382	UGT8	ENSG00000174607.10	4	0.000389895	0.0081878	21	0.0128247	Yes	No
Artery-Aorta	382	TRAM1L1	ENSG00000174599.5	4	0.00209474	0.0418947	20	0.0472187	Yes	No
Artery-Aorta	382	SNHG8	ENSG00000269893.6	4	7.73387e-11	1.62411e-09	21	1.01233e-08	Yes	Yes
Artery-Aorta	382	PRSS12	ENSG00000164099.3	4	0.000240216	0.00528474	22	0.00915099	Yes	Yes
Artery-Aorta	382	RP11-384K6.8	ENSG00000281731.2	4	0.000574743	0.0126444	22	0.0180376	Yes	No
Artery-Aorta	382	METTL14	ENSG00000145388.14	4	0.000622747	0.0137004	22	0.0192078	Yes	No
Artery-Aorta	382	SEC24D	ENSG00000150961.14	4	0.000404984	0.00890966	22	0.0137213	Yes	No
Artery-Aorta	382	SYNPO2	ENSG00000172403.10	4	7.86246e-05	0.00180836	23	0.00385463	Yes	Yes
Artery-Aorta	382	MYOZ2	ENSG00000172399.5	4	5.71732e-05	0.00120064	21	0.00274747	Yes	Yes
Artery-Aorta	382	USP53	ENSG00000145390.11	4	9.90274e-06	0.000207957	21	0.000597405	Yes	Yes
Artery-Aorta	382	C4orf3	ENSG00000164096.12	4	1.01734e-06	2.13641e-05	21	7.52448e-05	Yes	Yes
Artery-Aorta	382	RP11-33B1.3	ENSG00000250950.1	4	0.000679441	0.0135888	20	0.0190788	Yes	No
Artery-Aorta	382	PDE5A	ENSG00000138735.15	4	2.50802e-09	5.51765e-08	22	2.8399e-07	Yes	Yes
Artery-Aorta	382	RP11-700N1.1	ENSG00000250392.2	4	5.34039e-07	1.17489e-05	22	4.32768e-05	Yes	Yes
Artery-Aorta	382	MAD2L1	ENSG00000164109.13	4	0.000437973	0.0096354	22	0.0146002	Yes	No
Artery-Aorta	382	PRDM5	ENSG00000138738.10	4	1.66127e-06	3.98705e-05	24	0.000134088	Yes	Yes
Artery-Aorta	382	NDNF	ENSG00000173376.13	4	0.000254292	0.00559441	22	0.00955124	Yes	Yes
Artery-Aorta	382	TNIP3	ENSG00000050730.15	4	0.00144207	0.0331677	23	0.0388635	Yes	No
Artery-Aorta	382	QRFPR	ENSG00000186867.10	4	3.45195e-07	7.5943e-06	22	2.88973e-05	Yes	Yes
Artery-Aorta	382	ANXA5	ENSG00000164111.14	4	1.6507e-20	3.30139e-19	20	4.92958e-18	Yes	Yes
Artery-Aorta	382	TMEM155	ENSG00000164112.12	4	0.00518464	0.103693	20	0.106565	No	No
Artery-Aorta	382	EXOSC9	ENSG00000123737.12	4	0.00210972	0.0400846	19	0.0454893	Yes	No
Artery-Aorta	382	CCNA2	ENSG00000145386.9	4	0.000291515	0.00553878	19	0.00948306	Yes	Yes
Artery-Aorta	382	BBS7	ENSG00000138686.9	4	0.00523124	0.104625	20	0.107476	No	No
Artery-Aorta	382	TRPC3	ENSG00000138741.10	4	0.000344465	0.00688931	20	0.0112175	Yes	No
Artery-Aorta	382	KIAA1109	ENSG00000138688.15	4	7.68532e-05	0.00153706	20	0.00337195	Yes	Yes
Artery-Aorta	382	BBS12	ENSG00000181004.9	4	0.00517411	0.0827858	16	0.0863657	No	No
Artery-Aorta	382	FGF2	ENSG00000138685.13	4	1.70358e-05	0.000272573	16	0.000758036	Yes	Yes
Artery-Aorta	382	NUDT6	ENSG00000170917.13	4	1.28432e-05	0.000205491	16	0.000591193	Yes	Yes
Artery-Aorta	382	SPATA5	ENSG00000145375.7	4	0.00127759	0.0255518	20	0.0314151	Yes	No
Artery-Aorta	382	SPRY1	ENSG00000164056.10	4	0.000686704	0.011674	17	0.0169712	Yes	No
Artery-Aorta	382	LINC01091	ENSG00000249464.5	4	0.000823882	0.0164776	20	0.022197	Yes	No
Artery-Aorta	382	RP11-93I21.3	ENSG00000261083.1	4	0.00604829	0.120966	20	0.123353	No	No
Artery-Aorta	382	ANKRD50	ENSG00000151458.11	4	4.10709e-11	7.80348e-10	19	5.05279e-09	Yes	Yes
Artery-Aorta	382	FAT4	ENSG00000196159.11	4	0.00380559	0.083723	22	0.0872447	No	No
Artery-Aorta	382	INTU	ENSG00000164066.12	4	0.00177819	0.0231165	13	0.0290013	Yes	No
Artery-Aorta	382	HSPA4L	ENSG00000164070.11	4	0.00071328	0.00855936	12	0.0133	Yes	No
Artery-Aorta	382	PLK4	ENSG00000142731.10	4	0.00267888	0.0294677	11	0.0352251	Yes	No
Artery-Aorta	382	MFSD8	ENSG00000164073.9	4	0.00167387	0.0184126	11	0.0242133	Yes	No
Artery-Aorta	382	ABHD18	ENSG00000164074.14	4	0.00242109	0.026632	11	0.032481	Yes	No
Artery-Aorta	382	LARP1B	ENSG00000138709.17	4	0.000323423	0.00388107	12	0.00715547	Yes	Yes
Artery-Aorta	382	PGRMC2	ENSG00000164040.16	4	5.46927e-07	6.0162e-06	11	2.32751e-05	Yes	Yes
Artery-Aorta	382	RP11-420A23.1	ENSG00000251432.6	4	1.17679e-13	1.52983e-12	13	1.31289e-11	Yes	Yes
Artery-Aorta	382	RP11-184M15.1	ENSG00000248187.1	4	0.000519973	0.00623968	12	0.0103896	Yes	No
Artery-Aorta	382	JADE1	ENSG00000077684.15	4	9.39315e-05	0.00131504	14	0.00296587	Yes	Yes
Artery-Aorta	382	SCLT1	ENSG00000151466.11	4	0.000133812	0.002141	16	0.00444044	Yes	Yes
Artery-Aorta	382	C4orf33	ENSG00000151470.12	4	5.593e-08	8.9488e-07	16	3.92926e-06	Yes	Yes
Artery-Aorta	382	RP11-9G1.3	ENSG00000250241.5	4	1.80839e-06	3.61677e-05	20	0.00012253	Yes	Yes
Artery-Aorta	382	PCDH10	ENSG00000138650.8	4	0.00253502	0.0507003	20	0.0555531	No	No
Artery-Aorta	382	PABPC4L	ENSG00000254535.3	4	1.13079e-05	0.00021485	19	0.000613982	Yes	Yes
Artery-Aorta	382	PCDH18	ENSG00000189184.11	4	0.000271043	0.00623398	23	0.010386	Yes	No
Artery-Aorta	382	SLC7A11	ENSG00000151012.13	4	0.00167212	0.0351146	21	0.0407792	Yes	No
Artery-Aorta	382	NOCT	ENSG00000151014.5	4	0.000540623	0.0102718	19	0.0153377	Yes	No
Artery-Aorta	382	ELF2	ENSG00000109381.19	4	0.000103489	0.00196629	19	0.00412935	Yes	Yes
Artery-Aorta	382	MGARP	ENSG00000137463.4	4	0.00318265	0.0572877	18	0.0618997	No	No
Artery-Aorta	382	NDUFC1	ENSG00000109390.11	4	3.47452e-08	6.25414e-07	18	2.80085e-06	Yes	Yes
Artery-Aorta	382	NAA15	ENSG00000164134.12	4	0.000347103	0.00659496	19	0.0108532	Yes	No
Artery-Aorta	382	RAB33B	ENSG00000172007.5	4	0.00253249	0.0455848	18	0.0506932	No	No
Artery-Aorta	382	SETD7	ENSG00000145391.13	4	0.000341784	0.00615212	18	0.0102809	Yes	No
Artery-Aorta	382	MGST2	ENSG00000085871.8	4	7.03631e-08	1.19617e-06	17	5.16161e-06	Yes	Yes
Artery-Aorta	382	MAML3	ENSG00000196782.12	4	0.00459952	0.0919905	20	0.0951467	No	No
Artery-Aorta	382	SCOC	ENSG00000153130.17	4	0.00116937	0.0210486	18	0.0269139	Yes	No
Artery-Aorta	382	CLGN	ENSG00000153132.12	4	0.00238516	0.0405477	17	0.0459167	Yes	No
Artery-Aorta	382	ELMOD2	ENSG00000179387.9	4	6.39597e-05	0.00108732	17	0.00253047	Yes	Yes
Artery-Aorta	382	TBC1D9	ENSG00000109436.7	4	2.03868e-06	3.66963e-05	18	0.000124176	Yes	Yes
Artery-Aorta	382	RP11-102N12.3	ENSG00000273472.1	4	0.0018008	0.0288128	16	0.0345774	Yes	No
Artery-Aorta	382	RNF150	ENSG00000170153.10	4	0.000721234	0.0144247	20	0.0199864	Yes	No
Artery-Aorta	382	ZNF330	ENSG00000109445.10	4	2.70356e-13	4.86642e-12	18	3.97924e-11	Yes	Yes
Artery-Aorta	382	RP11-362F19.1	ENSG00000248810.1	4	7.02463e-09	1.33468e-07	19	6.53534e-07	Yes	Yes
Artery-Aorta	382	IL15	ENSG00000164136.16	4	3.78337e-05	0.000718841	19	0.00177556	Yes	Yes
Artery-Aorta	382	INPP4B	ENSG00000109452.12	4	0.00120657	0.0301643	25	0.0359407	Yes	No
Artery-Aorta	382	USP38	ENSG00000170185.9	4	0.000751747	0.0135314	18	0.0190333	Yes	No
Artery-Aorta	382	GAB1	ENSG00000109458.8	4	0.000367891	0.00662203	18	0.0108906	Yes	No
Artery-Aorta	382	SMARCA5	ENSG00000153147.5	4	0.00615228	0.110741	18	0.113395	No	No
Artery-Aorta	382	FREM3	ENSG00000183090.5	4	5.71587e-05	0.00102886	18	0.00241399	Yes	Yes
Artery-Aorta	382	GYPE	ENSG00000197465.13	4	1.56449e-07	2.50318e-06	16	1.03039e-05	Yes	Yes
Artery-Aorta	382	RP11-673E1.1	ENSG00000251600.5	4	1.96736e-20	3.14777e-19	16	4.70822e-18	Yes	Yes
Artery-Aorta	382	HHIP	ENSG00000164161.9	4	0.00238569	0.0357853	15	0.0414235	Yes	No
Artery-Aorta	382	ANAPC10	ENSG00000164162.12	4	0.00551922	0.077269	14	0.0810157	No	No
Artery-Aorta	382	ABCE1	ENSG00000164163.10	4	0.00561294	0.0729682	13	0.0769463	No	No
Artery-Aorta	382	OTUD4	ENSG00000164164.15	4	0.000345862	0.00449621	13	0.00802355	Yes	Yes
Artery-Aorta	382	SMAD1	ENSG00000170365.9	4	2.47304e-05	0.000346226	14	0.000935682	Yes	Yes
Artery-Aorta	382	MMAA	ENSG00000151611.13	4	5.12648e-05	0.000666442	13	0.00166255	Yes	Yes
Artery-Aorta	382	ZNF827	ENSG00000151612.15	4	3.49402e-08	5.24104e-07	15	2.37873e-06	Yes	Yes
Artery-Aorta	382	LSM6	ENSG00000164167.10	4	0.000733081	0.0109962	15	0.0162106	Yes	No
Artery-Aorta	382	RP11-6L6.2	ENSG00000250673.2	4	4.12719e-34	6.6035e-33	16	2.28578e-31	Yes	Yes
Artery-Aorta	382	SLC10A7	ENSG00000120519.14	4	0.000379734	0.00683521	18	0.0111511	Yes	No
Artery-Aorta	382	EDNRA	ENSG00000151617.15	4	0.00497631	0.0696684	14	0.0737765	No	No
Artery-Aorta	382	TMEM184C	ENSG00000164168.7	4	0.00170721	0.0256081	15	0.0314711	Yes	No
Artery-Aorta	382	PRMT9	ENSG00000164169.12	4	0.00536231	0.0804347	15	0.0840581	No	No
Artery-Aorta	382	ARHGAP10	ENSG00000071205.11	4	0.000229023	0.00412242	18	0.00750173	Yes	Yes
Artery-Aorta	382	NR3C2	ENSG00000151623.14	4	0.00431266	0.0733152	17	0.0772679	No	No
Artery-Aorta	382	DCLK2	ENSG00000170390.15	4	2.07887e-12	2.49465e-11	12	1.88579e-10	Yes	Yes
Artery-Aorta	382	LRBA	ENSG00000198589.10	4	0.000100639	0.00171086	17	0.00368614	Yes	Yes
Artery-Aorta	382	MAB21L2	ENSG00000181541.5	4	7.91548e-05	0.000949858	12	0.00225736	Yes	Yes
Artery-Aorta	382	RPS3A	ENSG00000145425.9	4	1.1844e-05	0.000153972	13	0.0004567	Yes	Yes
Artery-Aorta	382	SH3D19	ENSG00000109686.17	4	0.000947291	0.0142094	15	0.0197581	Yes	No
Artery-Aorta	382	FAM160A1	ENSG00000164142.15	4	6.95504e-06	9.04155e-05	13	0.00028269	Yes	Yes
Artery-Aorta	382	GATB	ENSG00000059691.11	4	1.34047e-12	1.74262e-11	13	1.3428e-10	Yes	Yes
Artery-Aorta	382	RP11-18H21.1	ENSG00000245954.6	4	1.45752e-16	2.04052e-15	14	2.27642e-14	Yes	Yes
Artery-Aorta	382	FBXW7	ENSG00000109670.13	4	4.44969e-05	0.00071195	16	0.00176028	Yes	Yes
Artery-Aorta	382	DKFZP434I0714	ENSG00000268471.6	4	0.000974724	0.0146209	15	0.0201864	Yes	No
Artery-Aorta	382	TMEM154	ENSG00000170006.11	4	0.00146389	0.0219583	15	0.0278306	Yes	No
Artery-Aorta	382	TIGD4	ENSG00000169989.2	4	0.00017377	0.00278032	16	0.00549569	Yes	Yes
Artery-Aorta	382	ARFIP1	ENSG00000164144.15	4	4.27189e-15	7.26222e-14	17	7.0744e-13	Yes	Yes
Artery-Aorta	382	FHDC1	ENSG00000137460.8	4	0.00218779	0.0350046	16	0.0406757	Yes	No
Artery-Aorta	382	TRIM2	ENSG00000109654.14	4	1.41878e-19	2.41193e-18	17	3.36881e-17	Yes	Yes
Artery-Aorta	382	MND1	ENSG00000121211.7	4	7.15863e-09	1.14538e-07	16	5.65586e-07	Yes	Yes
Artery-Aorta	382	KIAA0922	ENSG00000121210.15	4	0.000150172	0.0027031	18	0.00537093	Yes	Yes
Artery-Aorta	382	TLR2	ENSG00000137462.6	4	9.35739e-08	1.68433e-06	18	7.1104e-06	Yes	Yes
Artery-Aorta	382	RNF175	ENSG00000145428.14	4	3.24489e-09	5.84081e-08	18	2.99391e-07	Yes	Yes
Artery-Aorta	382	SFRP2	ENSG00000145423.4	4	2.26804e-05	0.000408248	18	0.00108056	Yes	Yes
Artery-Aorta	382	PLRG1	ENSG00000171566.11	4	0.00545319	0.103611	19	0.106493	No	No
Artery-Aorta	382	FGB	ENSG00000171564.11	4	0.00287557	0.0546358	19	0.0593565	No	No
Artery-Aorta	382	FGA	ENSG00000171560.14	4	7.36411e-05	0.00139918	19	0.00311988	Yes	Yes
Artery-Aorta	382	FGG	ENSG00000171557.16	4	0.00211298	0.0401466	19	0.045539	Yes	No
Artery-Aorta	382	LRAT	ENSG00000121207.11	4	2.72333e-07	5.44666e-06	20	2.11949e-05	Yes	Yes
Artery-Aorta	382	NPY2R	ENSG00000185149.5	4	2.4952e-06	4.74088e-05	19	0.000157058	Yes	Yes
Artery-Aorta	382	MAP9	ENSG00000164114.18	4	2.01284e-09	4.02568e-08	20	2.11297e-07	Yes	Yes
Artery-Aorta	382	GUCY1A3	ENSG00000164116.16	4	8.89656e-14	1.86828e-12	21	1.59003e-11	Yes	Yes
Artery-Aorta	382	GUCY1B3	ENSG00000061918.12	4	9.89071e-05	0.00207705	21	0.0043278	Yes	Yes
Artery-Aorta	382	TDO2	ENSG00000151790.8	4	0.00153069	0.0321446	21	0.0378521	Yes	No
Artery-Aorta	382	CTSO	ENSG00000256043.2	4	9.61048e-07	1.9221e-05	20	6.83425e-05	Yes	Yes
Artery-Aorta	382	PDGFC	ENSG00000145431.10	4	0.000750119	0.0157525	21	0.0214079	Yes	No
Artery-Aorta	382	GLRB	ENSG00000109738.10	4	3.22046e-07	6.44092e-06	20	2.48049e-05	Yes	Yes
Artery-Aorta	382	GRIA2	ENSG00000120251.18	4	2.68483e-14	5.36965e-13	20	4.81318e-12	Yes	Yes
Artery-Aorta	382	FAM198B	ENSG00000164125.15	4	0.00228045	0.0387676	17	0.0442701	Yes	No
Artery-Aorta	382	TMEM144	ENSG00000164124.10	4	8.96496e-36	1.52404e-34	17	5.70376e-33	Yes	Yes
Artery-Aorta	382	RXFP1	ENSG00000171509.15	4	0.00359438	0.0718876	20	0.0759187	No	No
Artery-Aorta	382	C4orf46	ENSG00000205208.4	4	0.000409034	0.00695358	17	0.0112864	Yes	No
Artery-Aorta	382	ETFDH	ENSG00000171503.11	4	2.00422e-14	3.40717e-13	17	3.11953e-12	Yes	Yes
Artery-Aorta	382	PPID	ENSG00000171497.4	4	6.5362e-07	1.11115e-05	17	4.11456e-05	Yes	Yes
Artery-Aorta	382	FNIP2	ENSG00000052795.12	4	0.000226727	0.00385436	17	0.00711439	Yes	Yes
Artery-Aorta	382	C4orf45	ENSG00000164123.6	4	0.000329364	0.00559918	17	0.00955659	Yes	Yes
Artery-Aorta	382	RAPGEF2	ENSG00000109756.8	4	0.00921629	0.165893	18	0.167442	No	No
Artery-Aorta	382	NAF1	ENSG00000145414.8	4	0.00127052	0.0254104	20	0.0312918	Yes	No
Artery-Aorta	382	NPY1R	ENSG00000164128.6	4	0.00522522	0.0992791	19	0.102251	No	No
Artery-Aorta	382	NPY5R	ENSG00000164129.11	4	0.00189759	0.0360542	19	0.0416764	Yes	No
Artery-Aorta	382	TMA16	ENSG00000198498.9	4	0.000356663	0.00677659	19	0.0110875	Yes	No
Artery-Aorta	382	MARCH1	ENSG00000145416.13	4	2.32875e-27	6.75337e-26	29	1.57294e-24	Yes	Yes
Artery-Aorta	382	RP11-218F10.3	ENSG00000273449.1	4	1.58089e-26	3.00369e-25	19	6.68484e-24	Yes	Yes
Artery-Aorta	382	TRIM61	ENSG00000183439.7	4	9.76138e-06	0.000234273	24	0.000662891	Yes	Yes
Artery-Aorta	382	FAM218A	ENSG00000250486.3	4	6.18545e-11	1.48451e-09	24	9.27288e-09	Yes	Yes
Artery-Aorta	382	TMEM192	ENSG00000170088.13	4	0.000458609	0.0114652	25	0.0167388	Yes	No
Artery-Aorta	382	KLHL2	ENSG00000109466.13	4	9.18217e-26	2.29554e-24	25	4.8267e-23	Yes	Yes
Artery-Aorta	382	MSMO1	ENSG00000052802.12	4	0.000593265	0.0142384	24	0.019783	Yes	No
Artery-Aorta	382	CPE	ENSG00000109472.13	4	1.51592e-07	3.94138e-06	26	1.56965e-05	Yes	Yes
Artery-Aorta	382	TLL1	ENSG00000038295.7	4	0.000140584	0.00337402	24	0.00640537	Yes	Yes
Artery-Aorta	382	SPOCK3	ENSG00000196104.10	4	7.30284e-05	0.00175268	24	0.00375927	Yes	Yes
Artery-Aorta	382	DDX60	ENSG00000137628.16	4	0.00350893	0.0701787	20	0.0742796	No	No
Artery-Aorta	382	DDX60L	ENSG00000181381.13	4	0.000565582	0.0113116	20	0.0165585	Yes	No
Artery-Aorta	382	PALLD	ENSG00000129116.17	4	0.00193472	0.0425638	22	0.0478409	Yes	No
Artery-Aorta	382	CBR4	ENSG00000145439.11	4	1.32574e-10	2.5189e-09	19	1.53777e-08	Yes	Yes
Artery-Aorta	382	SH3RF1	ENSG00000154447.14	4	2.76986e-05	0.000553972	20	0.0014173	Yes	Yes
Artery-Aorta	382	NEK1	ENSG00000137601.16	4	9.33275e-12	1.86655e-10	20	1.29424e-09	Yes	Yes
Artery-Aorta	382	CLCN3	ENSG00000109572.13	4	0.00040805	0.00734489	18	0.0117666	Yes	No
Artery-Aorta	382	HPF1	ENSG00000056050.6	4	0.0001867	0.0033606	18	0.00638335	Yes	Yes
Artery-Aorta	382	MFAP3L	ENSG00000198948.11	4	3.21364e-16	5.78455e-15	18	6.19672e-14	Yes	Yes
Artery-Aorta	382	AADAT	ENSG00000109576.13	4	2.50588e-25	4.51058e-24	18	9.19707e-23	Yes	Yes
Artery-Aorta	382	GALNTL6	ENSG00000174473.15	4	0.000670409	0.0167602	25	0.0224895	Yes	No
Artery-Aorta	382	GALNT7	ENSG00000109586.11	4	2.20646e-05	0.000375099	17	0.00100257	Yes	Yes
Artery-Aorta	382	HMGB2	ENSG00000164104.11	4	0.000336123	0.00537797	16	0.00927301	Yes	Yes
Artery-Aorta	382	SAP30	ENSG00000164105.3	4	0.000410741	0.00657185	16	0.0108254	Yes	No
Artery-Aorta	382	SCRG1	ENSG00000164106.7	4	0.00432717	0.0692347	16	0.0733825	No	No
Artery-Aorta	382	RP11-489G11.3	ENSG00000261646.1	4	0.0011398	0.0182369	16	0.02404	Yes	No
Artery-Aorta	382	HAND2	ENSG00000164107.8	4	0.000627532	0.0100405	16	0.0150771	Yes	No
Artery-Aorta	382	RP11-475B2.1	ENSG00000261672.1	4	1.4354e-16	2.44017e-15	17	2.71535e-14	Yes	Yes
Artery-Aorta	382	RP11-161D15.1	ENSG00000250708.1	4	3.58838e-15	6.81793e-14	19	6.66013e-13	Yes	Yes
Artery-Aorta	382	RP11-161D15.3	ENSG00000251216.1	4	4.83205e-05	0.000918089	19	0.00219257	Yes	Yes
Artery-Aorta	382	RP11-148L24.1	ENSG00000248174.5	4	7.58082e-34	1.59197e-32	21	5.3829e-31	Yes	Yes
Artery-Aorta	382	FBXO8	ENSG00000164117.13	4	0.000759615	0.0151923	20	0.0208113	Yes	No
Artery-Aorta	382	CEP44	ENSG00000164118.12	4	3.94918e-12	7.89836e-11	20	5.69534e-10	Yes	Yes
Artery-Aorta	382	HPGD	ENSG00000164120.13	4	0.000778977	0.0148006	19	0.0203802	Yes	No
Artery-Aorta	382	ADAM29	ENSG00000168594.15	4	0.00155886	0.0311772	20	0.036904	Yes	No
Artery-Aorta	382	RP11-287F9.2	ENSG00000248551.1	4	0.000152873	0.00305747	20	0.00590742	Yes	Yes
Artery-Aorta	382	GPM6A	ENSG00000150625.16	4	0.00174378	0.0401068	23	0.0455057	Yes	No
Artery-Aorta	382	WDR17	ENSG00000150627.15	4	8.50729e-23	1.61639e-21	19	2.80863e-20	Yes	Yes
Artery-Aorta	382	SPATA4	ENSG00000150628.6	4	0.00129762	0.0233571	18	0.0292569	Yes	No
Artery-Aorta	382	ASB5	ENSG00000164122.8	4	0.00235201	0.0446883	19	0.0498281	Yes	No
Artery-Aorta	382	SPCS3	ENSG00000129128.12	4	0.000750551	0.0142605	19	0.0198075	Yes	No
Artery-Aorta	382	VEGFC	ENSG00000150630.3	4	0.000686798	0.0151096	22	0.0207304	Yes	No
Artery-Aorta	382	NEIL3	ENSG00000109674.3	4	0.000368336	0.00773505	21	0.0122739	Yes	No
Artery-Aorta	382	AGA	ENSG00000038002.8	4	3.82872e-59	8.0403e-58	21	1.08328e-55	Yes	Yes
Artery-Aorta	382	LINC01099	ENSG00000251504.1	4	1.81581e-10	3.99478e-09	22	2.37746e-08	Yes	Yes
Artery-Aorta	382	TENM3	ENSG00000218336.8	4	0.000237902	0.00808867	34	0.0127004	Yes	No
Artery-Aorta	382	RP11-188P17.2	ENSG00000272646.1	4	7.87459e-05	0.00181116	23	0.00385944	Yes	Yes
Artery-Aorta	382	DCTD	ENSG00000129187.14	4	5.77548e-15	1.38612e-13	24	1.32088e-12	Yes	Yes
Artery-Aorta	382	RP11-335L23.5	ENSG00000272784.1	4	0.000749332	0.0172346	23	0.0230027	Yes	No
Artery-Aorta	382	WWC2-AS2	ENSG00000251359.4	4	0.000279115	0.00641965	23	0.0106226	Yes	No
Artery-Aorta	382	WWC2	ENSG00000151718.15	4	3.52057e-06	9.15348e-05	26	0.000286087	Yes	Yes
Artery-Aorta	382	CDKN2AIP	ENSG00000168564.5	4	8.17984e-05	0.00196316	24	0.00412486	Yes	Yes
Artery-Aorta	382	ING2	ENSG00000168556.6	4	4.42277e-05	0.00101724	23	0.00239217	Yes	Yes
Artery-Aorta	382	RP11-367N14.3	ENSG00000272744.1	4	0.00208118	0.0478671	23	0.0529221	No	No
Artery-Aorta	382	RWDD4	ENSG00000182552.14	4	8.37252e-05	0.00192568	23	0.00405973	Yes	Yes
Artery-Aorta	382	TRAPPC11	ENSG00000168538.15	4	4.23128e-05	0.00101551	24	0.00238891	Yes	Yes
Artery-Aorta	382	STOX2	ENSG00000173320.11	4	0.000156477	0.00438137	28	0.00785462	Yes	Yes
Artery-Aorta	382	ENPP6	ENSG00000164303.10	4	0.00265149	0.0689388	26	0.073091	No	No
Artery-Aorta	382	RP11-290F5.2	ENSG00000180712.3	4	3.76778e-05	0.000979624	26	0.00231804	Yes	Yes
Artery-Aorta	382	RP11-290F5.1	ENSG00000249096.6	4	0.00121358	0.0315532	26	0.0372861	Yes	No
Artery-Aorta	382	IRF2	ENSG00000168310.10	4	0.000442462	0.011504	26	0.0167785	Yes	No
Artery-Aorta	382	RP11-326I11.3	ENSG00000271646.1	4	7.79361e-09	1.9484e-07	25	9.29871e-07	Yes	Yes
Artery-Aorta	382	RP11-326I11.4	ENSG00000271538.5	4	1.24828e-19	3.12069e-18	25	4.30724e-17	Yes	Yes
Artery-Aorta	382	CASP3	ENSG00000164305.18	4	5.02194e-06	0.000120526	24	0.000365798	Yes	Yes
Artery-Aorta	382	PRIMPOL	ENSG00000164306.10	4	8.49431e-08	2.03863e-06	24	8.49754e-06	Yes	Yes
Artery-Aorta	382	CENPU	ENSG00000151725.11	4	3.10786e-21	7.45886e-20	24	1.16333e-18	Yes	Yes
Artery-Aorta	382	ACSL1	ENSG00000151726.13	4	0.000513277	0.0128319	25	0.0182517	Yes	No
Artery-Aorta	382	MIR3945HG	ENSG00000251230.5	4	0.00070309	0.0168742	24	0.0226128	Yes	No
Artery-Aorta	382	SLC25A4	ENSG00000151729.10	4	0.00010906	0.00283555	26	0.00558469	Yes	Yes
Artery-Aorta	382	CFAP97	ENSG00000164323.12	4	1.33789e-12	3.61231e-11	27	2.69118e-10	Yes	Yes
Artery-Aorta	382	SNX25	ENSG00000109762.15	4	0.000211528	0.00592277	28	0.00999012	Yes	Yes
Artery-Aorta	382	LRP2BP	ENSG00000109771.15	4	7.47079e-07	2.01711e-05	27	7.14021e-05	Yes	Yes
Artery-Aorta	382	ANKRD37	ENSG00000186352.8	4	0.000254029	0.00660475	26	0.0108673	Yes	No
Artery-Aorta	382	UFSP2	ENSG00000109775.10	4	2.18934e-17	5.91123e-16	27	6.88399e-15	Yes	Yes
Artery-Aorta	382	C4orf47	ENSG00000205129.8	4	5.61836e-05	0.00151696	27	0.0033362	Yes	Yes
Artery-Aorta	382	CCDC110	ENSG00000168491.9	4	1.4146e-16	3.81942e-15	27	4.16545e-14	Yes	Yes
Artery-Aorta	382	PDLIM3	ENSG00000154553.13	4	1.76602e-08	4.76824e-07	27	2.1698e-06	Yes	Yes
Artery-Aorta	382	SORBS2	ENSG00000154556.17	4	1.86752e-15	5.78933e-14	31	5.68068e-13	Yes	Yes
Artery-Aorta	382	TLR3	ENSG00000164342.12	4	4.94629e-05	0.00123657	25	0.00281829	Yes	Yes
Artery-Aorta	382	FAM149A	ENSG00000109794.13	4	6.73512e-21	1.75113e-19	26	2.67402e-18	Yes	Yes
Artery-Aorta	382	CYP4V2	ENSG00000145476.15	4	8.27958e-14	2.0699e-12	25	1.75141e-11	Yes	Yes
Artery-Aorta	382	KLKB1	ENSG00000164344.15	4	7.0281e-29	1.75703e-27	25	4.53898e-26	Yes	Yes
Artery-Aorta	382	F11	ENSG00000088926.13	4	4.74894e-06	0.000118723	25	0.000360701	Yes	Yes
Artery-Aorta	382	FAT1	ENSG00000083857.13	4	6.16435e-05	0.00160273	26	0.003495	Yes	Yes
Artery-Aorta	382	RP11-696F12.1	ENSG00000250971.1	4	4.78589e-13	1.10075e-11	23	8.64949e-11	Yes	Yes
Artery-Aorta	382	RP11-138B4.1	ENSG00000250658.1	4	1.48062e-05	0.000370156	25	0.00099163	Yes	Yes
Artery-Aorta	382	LINC01060	ENSG00000249378.5	4	7.31729e-77	2.56105e-75	35	8.46355e-73	Yes	Yes
Artery-Aorta	382	AF146191.4	ENSG00000245685.6	4	1.20052e-08	2.16094e-07	18	1.02377e-06	Yes	Yes
Artery-Aorta	382	FRG1	ENSG00000109536.11	4	0.000992224	0.0138911	14	0.0194282	Yes	No
Artery-Aorta	382	CCDC127	ENSG00000164366.3	5	0.000113501	0.00158901	14	0.00347027	Yes	Yes
Artery-Aorta	382	SDHA	ENSG00000073578.16	5	3.67398e-06	5.51097e-05	15	0.000180218	Yes	Yes
Artery-Aorta	382	PDCD6	ENSG00000249915.7	5	1.3231e-11	1.98465e-10	15	1.37179e-09	Yes	Yes
Artery-Aorta	382	AHRR	ENSG00000063438.16	5	5.33035e-06	8.52855e-05	16	0.000268038	Yes	Yes
Artery-Aorta	382	EXOC3	ENSG00000180104.15	5	7.47999e-20	1.2716e-18	17	1.81516e-17	Yes	Yes
Artery-Aorta	382	SLC9A3	ENSG00000066230.10	5	1.32329e-57	2.24959e-56	17	2.73621e-54	Yes	Yes
Artery-Aorta	382	CEP72	ENSG00000112877.7	5	1.29683e-09	2.46397e-08	19	1.3324e-07	Yes	Yes
Artery-Aorta	382	TPPP	ENSG00000171368.11	5	1.77292e-08	3.54584e-07	20	1.63565e-06	Yes	Yes
Artery-Aorta	382	ZDHHC11B	ENSG00000206077.10	5	2.72087e-16	5.71382e-15	21	6.1322e-14	Yes	Yes
Artery-Aorta	382	ZDHHC11	ENSG00000188818.12	5	3.45641e-15	7.6041e-14	22	7.39921e-13	Yes	Yes
Artery-Aorta	382	BRD9	ENSG00000028310.17	5	0.000409134	0.00941008	23	0.0143442	Yes	No
Artery-Aorta	382	TRIP13	ENSG00000071539.13	5	3.98706e-05	0.000917023	23	0.00219033	Yes	Yes
Artery-Aorta	382	RP11-43F13.4	ENSG00000272347.1	5	0.000190493	0.00476234	25	0.00840935	Yes	Yes
Artery-Aorta	382	NKD2	ENSG00000145506.13	5	1.21058e-06	3.02644e-05	25	0.000104121	Yes	Yes
Artery-Aorta	382	SLC12A7	ENSG00000113504.20	5	3.07362e-07	7.99142e-06	26	3.03359e-05	Yes	Yes
Artery-Aorta	382	CLPTM1L	ENSG00000049656.13	5	0.00060193	0.0156502	26	0.0212936	Yes	No
Artery-Aorta	382	SLC6A3	ENSG00000142319.17	5	0.000354443	0.00956995	27	0.0145237	Yes	No
Artery-Aorta	382	LPCAT1	ENSG00000153395.9	5	3.74813e-05	0.00101199	27	0.0023818	Yes	Yes
Artery-Aorta	382	CTD-2245E15.3	ENSG00000251532.1	5	1.5612e-15	4.05911e-14	26	4.03951e-13	Yes	Yes
Artery-Aorta	382	CTD-2012J19.3	ENSG00000271119.1	5	4.94847e-15	1.33609e-13	27	1.2746e-12	Yes	Yes
Artery-Aorta	382	MRPL36	ENSG00000171421.12	5	0.000727935	0.0196543	27	0.0255071	Yes	No
Artery-Aorta	382	NDUFS6	ENSG00000145494.11	5	7.45708e-05	0.00208798	28	0.00434593	Yes	Yes
Artery-Aorta	382	RP11-259O2.1	ENSG00000248994.1	5	6.87486e-15	1.92496e-13	28	1.81267e-12	Yes	Yes
Artery-Aorta	382	IRX2	ENSG00000170561.12	5	6.20176e-05	0.00198456	32	0.00416034	Yes	Yes
Artery-Aorta	382	C5orf38	ENSG00000186493.11	5	5.39493e-05	0.00172638	32	0.00371195	Yes	Yes
Artery-Aorta	382	IRX1	ENSG00000170549.3	5	1.12655e-05	0.00030417	27	0.000836873	Yes	Yes
Artery-Aorta	382	ADAMTS16	ENSG00000145536.15	5	0.00129663	0.0311191	24	0.0368596	Yes	No
Artery-Aorta	382	ICE1	ENSG00000164151.11	5	0.00094998	0.0208996	22	0.0267624	Yes	No
Artery-Aorta	382	CTC-471C19.1	ENSG00000261037.1	5	8.49087e-13	2.12272e-11	25	1.62285e-10	Yes	Yes
Artery-Aorta	382	LINC02145	ENSG00000250490.1	5	1.32528e-29	3.3132e-28	25	8.84614e-27	Yes	Yes
Artery-Aorta	382	MED10	ENSG00000133398.3	5	9.82079e-05	0.0024552	25	0.0049674	Yes	Yes
Artery-Aorta	382	UBE2QL1	ENSG00000215218.3	5	7.71386e-19	1.92846e-17	25	2.5188e-16	Yes	Yes
Artery-Aorta	382	LINC01018	ENSG00000250056.5	5	7.06671e-09	1.76668e-07	25	8.4846e-07	Yes	Yes
Artery-Aorta	382	NSUN2	ENSG00000037474.14	5	5.01109e-25	1.25277e-23	25	2.49345e-22	Yes	Yes
Artery-Aorta	382	SRD5A1	ENSG00000145545.11	5	0.00237459	0.0569901	24	0.0616123	No	No
Artery-Aorta	382	LINC02102	ENSG00000248677.1	5	0.000443701	0.0106488	24	0.015813	Yes	No
Artery-Aorta	382	PAPD7	ENSG00000112941.13	5	1.58033e-06	3.7928e-05	24	0.000127998	Yes	Yes
Artery-Aorta	382	ADCY2	ENSG00000078295.16	5	3.09682e-09	9.29045e-08	30	4.61754e-07	Yes	Yes
Artery-Aorta	382	C5orf49	ENSG00000215217.6	5	3.48228e-05	0.000870569	25	0.00209623	Yes	Yes
Artery-Aorta	382	MTRR	ENSG00000124275.14	5	3.69023e-14	9.59461e-13	26	8.42776e-12	Yes	Yes
Artery-Aorta	382	FASTKD3	ENSG00000124279.11	5	2.61521e-06	6.53803e-05	25	0.000210852	Yes	Yes
Artery-Aorta	382	RP11-480D4.2	ENSG00000249159.6	5	1.52405e-08	3.81012e-07	25	1.75293e-06	Yes	Yes
Artery-Aorta	382	RP11-480D4.6	ENSG00000272049.1	5	2.06372e-07	4.95293e-06	24	1.9429e-05	Yes	Yes
Artery-Aorta	382	MIR4458HG	ENSG00000247516.6	5	0.000273039	0.00682597	25	0.0111423	Yes	No
Artery-Aorta	382	SEMA5A	ENSG00000112902.11	5	6.07112e-22	1.76063e-20	29	2.85267e-19	Yes	Yes
Artery-Aorta	382	SNHG18	ENSG00000250786.1	5	1.33287e-15	3.0656e-14	23	3.08409e-13	Yes	Yes
Artery-Aorta	382	FAM173B	ENSG00000150756.13	5	2.54492e-10	5.59882e-09	22	3.27533e-08	Yes	Yes
Artery-Aorta	382	CCT5	ENSG00000150753.11	5	0.000365366	0.00803806	22	0.0126405	Yes	No
Artery-Aorta	382	CMBL	ENSG00000164237.8	5	4.22392e-07	9.715e-06	23	3.63276e-05	Yes	Yes
Artery-Aorta	382	MARCH6	ENSG00000145495.15	5	1.90215e-06	4.37494e-05	23	0.00014611	Yes	Yes
Artery-Aorta	382	ROPN1L	ENSG00000145491.11	5	0.00369613	0.0813148	22	0.0849424	No	No
Artery-Aorta	382	ANKRD33B	ENSG00000164236.11	5	0.000122484	0.00269465	22	0.00535719	Yes	Yes
Artery-Aorta	382	DAP	ENSG00000112977.15	5	6.68136e-15	1.40309e-13	21	1.33633e-12	Yes	Yes
Artery-Aorta	382	CTNND2	ENSG00000169862.18	5	6.61774e-08	1.65443e-06	25	6.9897e-06	Yes	Yes
Artery-Aorta	382	DNAH5	ENSG00000039139.9	5	2.06839e-12	4.34361e-11	21	3.21006e-10	Yes	Yes
Artery-Aorta	382	TRIO	ENSG00000038382.18	5	0.000741897	0.0155798	21	0.0212266	Yes	No
Artery-Aorta	382	FAM105A	ENSG00000145569.5	5	8.60618e-05	0.00137699	16	0.00308256	Yes	Yes
Artery-Aorta	382	OTULIN	ENSG00000154124.4	5	0.00471418	0.0754269	16	0.0792455	No	No
Artery-Aorta	382	ANKH	ENSG00000154122.12	5	0.00191665	0.032583	17	0.0382912	Yes	No
Artery-Aorta	382	CTB-40H15.4	ENSG00000272057.1	5	0.0115969	0.173953	15	0.175365	No	No
Artery-Aorta	382	FBXL7	ENSG00000183580.9	5	2.50593e-07	4.51068e-06	18	1.78179e-05	Yes	Yes
Artery-Aorta	382	ZNF622	ENSG00000173545.4	5	0.00295169	0.0501786	17	0.0550735	No	No
Artery-Aorta	382	FAM134B	ENSG00000154153.13	5	3.508e-17	6.31441e-16	18	7.31945e-15	Yes	Yes
Artery-Aorta	382	MYO10	ENSG00000145555.14	5	7.30376e-06	0.000138771	19	0.000415342	Yes	Yes
Artery-Aorta	382	BASP1	ENSG00000176788.8	5	0.00012794	0.0025588	20	0.00513724	Yes	Yes
Artery-Aorta	382	C5orf17	ENSG00000248874.5	5	2.22381e-16	4.89238e-15	22	5.27648e-14	Yes	Yes
Artery-Aorta	382	LINC01021	ENSG00000250337.5	5	0.0006565	0.0124735	19	0.0178477	Yes	No
Artery-Aorta	382	CDH6	ENSG00000113361.12	5	2.96955e-07	6.23604e-06	21	2.40476e-05	Yes	Yes
Artery-Aorta	382	DROSHA	ENSG00000113360.16	5	5.53803e-08	1.16299e-06	21	5.03205e-06	Yes	Yes
Artery-Aorta	382	C5orf22	ENSG00000082213.17	5	6.64857e-08	1.32971e-06	20	5.69158e-06	Yes	Yes
Artery-Aorta	382	PDZD2	ENSG00000133401.15	5	0.000360824	0.0090206	25	0.0138605	Yes	No
Artery-Aorta	382	GOLPH3	ENSG00000113384.13	5	0.000605549	0.012111	20	0.0174602	Yes	No
Artery-Aorta	382	CTD-2186M15.3	ENSG00000272086.1	5	9.65682e-05	0.00193136	20	0.00406927	Yes	Yes
Artery-Aorta	382	MTMR12	ENSG00000150712.10	5	0.000238978	0.00501854	21	0.00877944	Yes	Yes
Artery-Aorta	382	ZFR	ENSG00000056097.15	5	0.00190337	0.0418741	22	0.047199	Yes	No
Artery-Aorta	382	SUB1	ENSG00000113387.11	5	0.00218231	0.0458285	21	0.0509157	No	No
Artery-Aorta	382	NPR3	ENSG00000113389.15	5	0.00301697	0.0663734	22	0.0706362	No	No
Artery-Aorta	382	CTD-2066L21.3	ENSG00000250697.1	5	8.911e-07	1.87131e-05	21	6.66992e-05	Yes	Yes
Artery-Aorta	382	TARS	ENSG00000113407.13	5	0.00106785	0.0202891	19	0.0261528	Yes	No
Artery-Aorta	382	ADAMTS12	ENSG00000151388.10	5	0.000214904	0.00515769	24	0.00898161	Yes	Yes
Artery-Aorta	382	AMACR	ENSG00000242110.7	5	1.2277e-44	2.57817e-43	21	1.59564e-41	Yes	Yes
Artery-Aorta	382	C1QTNF3	ENSG00000082196.20	5	0.00346084	0.0726777	21	0.0766745	No	No
Artery-Aorta	382	RAI14	ENSG00000039560.13	5	5.30569e-07	1.06114e-05	20	3.94803e-05	Yes	Yes
Artery-Aorta	382	TTC23L	ENSG00000205838.13	5	0.00619691	0.117741	19	0.120198	No	No
Artery-Aorta	382	RAD1	ENSG00000113456.18	5	9.89992e-05	0.00188098	19	0.0039818	Yes	Yes
Artery-Aorta	382	BRIX1	ENSG00000113460.12	5	0.0014162	0.0269079	19	0.0327536	Yes	No
Artery-Aorta	382	DNAJC21	ENSG00000168724.14	5	5.84393e-17	1.11035e-15	19	1.2653e-14	Yes	Yes
Artery-Aorta	382	PRLR	ENSG00000113494.16	5	0.00148596	0.0312052	21	0.0369284	Yes	No
Artery-Aorta	382	SPEF2	ENSG00000152582.13	5	7.01002e-11	1.4721e-09	21	9.20525e-09	Yes	Yes
Artery-Aorta	382	IL7R	ENSG00000168685.14	5	0.00236696	0.0426052	18	0.0478767	Yes	No
Artery-Aorta	382	LMBRD2	ENSG00000164187.6	5	0.000202275	0.00343868	17	0.00650485	Yes	Yes
Artery-Aorta	382	SKP2	ENSG00000145604.15	5	0.000401455	0.00682474	17	0.0111422	Yes	No
Artery-Aorta	382	NADK2	ENSG00000152620.12	5	0.00294533	0.0500705	17	0.0549685	No	No
Artery-Aorta	382	RANBP3L	ENSG00000164188.8	5	0.00159678	0.0255485	16	0.0314132	Yes	No
Artery-Aorta	382	SLC1A3	ENSG00000079215.13	5	0.000925405	0.0148065	16	0.0203864	Yes	No
Artery-Aorta	382	CTD-2653M23.3	ENSG00000272103.1	5	0.000399438	0.00599157	15	0.0100751	Yes	No
Artery-Aorta	382	NIPBL	ENSG00000164190.17	5	0.00334224	0.0601603	18	0.0646724	No	No
Artery-Aorta	382	C5orf42	ENSG00000197603.13	5	0.00101238	0.0172105	17	0.0229775	Yes	No
Artery-Aorta	382	NUP155	ENSG00000113569.15	5	0.00147864	0.0251368	17	0.03104	Yes	No
Artery-Aorta	382	WDR70	ENSG00000082068.8	5	6.9142e-05	0.00124456	18	0.00283464	Yes	Yes
Artery-Aorta	382	GDNF	ENSG00000168621.14	5	1.5713e-05	0.000235696	15	0.000666055	Yes	Yes
Artery-Aorta	382	EGFLAM	ENSG00000164318.17	5	8.02671e-05	0.00144481	18	0.0032057	Yes	Yes
Artery-Aorta	382	LIFR	ENSG00000113594.9	5	2.09854e-06	3.77738e-05	18	0.000127527	Yes	Yes
Artery-Aorta	382	OSMR-AS1	ENSG00000249740.2	5	3.36554e-12	6.39452e-11	19	4.64537e-10	Yes	Yes
Artery-Aorta	382	OSMR	ENSG00000145623.12	5	8.89472e-09	1.69e-07	19	8.1566e-07	Yes	Yes
Artery-Aorta	382	RICTOR	ENSG00000164327.12	5	0.000457471	0.00869195	19	0.0134636	Yes	No
Artery-Aorta	382	FYB	ENSG00000082074.15	5	0.00147715	0.0280659	19	0.0338573	Yes	No
Artery-Aorta	382	C9	ENSG00000113600.10	5	0.00163672	0.0310978	19	0.0368399	Yes	No
Artery-Aorta	382	DAB2	ENSG00000153071.14	5	0.000846589	0.0160852	19	0.0217739	Yes	No
Artery-Aorta	382	LINC02104	ENSG00000271334.5	5	0.00963797	0.183121	19	0.184385	No	No
Artery-Aorta	382	LINC00603	ENSG00000250048.2	5	6.19064e-05	0.00136194	22	0.00305512	Yes	Yes
Artery-Aorta	382	TTC33	ENSG00000113638.13	5	3.3888e-05	0.0008472	25	0.00204559	Yes	Yes
Artery-Aorta	382	PTGER4	ENSG00000171522.5	5	0.00467539	0.107534	23	0.110305	No	No
Artery-Aorta	382	PRKAA1	ENSG00000132356.11	5	0.00025789	0.00593147	23	0.00999997	Yes	Yes
Artery-Aorta	382	RPL37	ENSG00000145592.13	5	0.000440208	0.00968457	22	0.0146582	Yes	No
Artery-Aorta	382	CARD6	ENSG00000132357.13	5	7.23116e-06	0.000159086	22	0.000470117	Yes	Yes
Artery-Aorta	382	C7	ENSG00000112936.18	5	0.000506506	0.0111431	22	0.0163749	Yes	No
Artery-Aorta	382	C6	ENSG00000039537.13	5	6.48339e-05	0.00136151	21	0.00305455	Yes	Yes
Artery-Aorta	382	PLCXD3	ENSG00000182836.9	5	0.000282561	0.00593377	21	0.01	Yes	No
Artery-Aorta	382	OXCT1	ENSG00000083720.12	5	0.00108817	0.0206752	19	0.0265391	Yes	No
Artery-Aorta	382	C5orf51	ENSG00000205765.8	5	0.000744557	0.013402	18	0.0188847	Yes	No
Artery-Aorta	382	FBXO4	ENSG00000151876.12	5	2.2452e-06	4.04136e-05	18	0.000135863	Yes	Yes
Artery-Aorta	382	GHR	ENSG00000112964.13	5	5.68935e-05	0.00102408	18	0.00240537	Yes	Yes
Artery-Aorta	382	CCDC152	ENSG00000198865.9	5	1.15531e-22	1.73297e-21	15	3.00227e-20	Yes	Yes
Artery-Aorta	382	SELENOP	ENSG00000250722.5	5	0.0101681	0.152522	15	0.154248	No	No
Artery-Aorta	382	CTD-2201E18.5	ENSG00000271788.1	5	7.12378e-06	9.97329e-05	14	0.000307973	Yes	Yes
Artery-Aorta	382	CTD-2035E11.4	ENSG00000272382.1	5	0.000280145	0.00392203	14	0.00721807	Yes	Yes
Artery-Aorta	382	ANXA2R	ENSG00000177721.4	5	0.0136053	0.190475	14	0.191656	No	No
Artery-Aorta	382	CTD-2035E11.5	ENSG00000272144.1	5	1.41676e-06	1.98346e-05	14	7.03246e-05	Yes	Yes
Artery-Aorta	382	ZNF131	ENSG00000172262.11	5	0.000247049	0.00370574	15	0.00690489	Yes	Yes
Artery-Aorta	382	NIM1K	ENSG00000177453.7	5	2.60181e-07	3.90271e-06	15	1.55638e-05	Yes	Yes
Artery-Aorta	382	HMGCS1	ENSG00000112972.14	5	0.0122841	0.184262	15	0.185512	No	No
Artery-Aorta	382	CCL28	ENSG00000151882.11	5	0.000648039	0.00972059	15	0.0147045	Yes	No
Artery-Aorta	382	TMEM267	ENSG00000151881.14	5	0.000142396	0.00213594	15	0.00443049	Yes	Yes
Artery-Aorta	382	C5orf34	ENSG00000172244.8	5	0.000207488	0.00311232	15	0.005993	Yes	Yes
Artery-Aorta	382	PAIP1	ENSG00000172239.13	5	0.00146057	0.0219086	15	0.0277857	Yes	No
Artery-Aorta	382	NNT	ENSG00000112992.16	5	0.000143383	0.00229413	16	0.00469357	Yes	Yes
Artery-Aorta	382	FGF10	ENSG00000070193.4	5	0.00524268	0.0629122	12	0.0673167	No	No
Artery-Aorta	382	MRPS30	ENSG00000112996.10	5	0.00270576	0.0324692	12	0.0381753	Yes	No
Artery-Aorta	382	RP11-53O19.3	ENSG00000272335.1	5	2.522e-07	2.7742e-06	11	1.13449e-05	Yes	Yes
Artery-Aorta	382	EMB	ENSG00000170571.11	5	2.41986e-08	2.90383e-07	12	1.3552e-06	Yes	Yes
Artery-Aorta	382	PARP8	ENSG00000151883.17	5	5.86059e-11	8.79088e-10	15	5.65243e-09	Yes	Yes
Artery-Aorta	382	ISL1	ENSG00000016082.14	5	0.00465883	0.0745414	16	0.0784045	No	No
Artery-Aorta	382	ITGA1	ENSG00000213949.8	5	0.000880842	0.0202594	23	0.0261259	Yes	No
Artery-Aorta	382	PELO	ENSG00000152684.10	5	0.000609017	0.0133984	22	0.0188826	Yes	No
Artery-Aorta	382	ITGA2	ENSG00000164171.10	5	3.00846e-20	6.91945e-19	23	1.01079e-17	Yes	Yes
Artery-Aorta	382	MOCS2	ENSG00000164172.18	5	4.24125e-06	9.33075e-05	22	0.000290694	Yes	Yes
Artery-Aorta	382	FST	ENSG00000134363.11	5	0.00423891	0.0974949	23	0.100531	No	No
Artery-Aorta	382	NDUFS4	ENSG00000164258.11	5	6.4493e-07	1.61233e-05	25	5.81187e-05	Yes	Yes
Artery-Aorta	382	CTD-2081C10.7	ENSG00000272416.1	5	0.000616579	0.0147979	24	0.0203802	Yes	No
Artery-Aorta	382	ARL15	ENSG00000185305.10	5	0.000104519	0.00282202	27	0.0055629	Yes	Yes
Artery-Aorta	382	HSPB3	ENSG00000169271.2	5	8.69754e-26	1.82648e-24	21	3.85432e-23	Yes	Yes
Artery-Aorta	382	SNX18	ENSG00000178996.13	5	0.00102873	0.0226321	22	0.0285201	Yes	No
Artery-Aorta	382	ESM1	ENSG00000164283.12	5	0.00199869	0.0419726	21	0.0472917	Yes	No
Artery-Aorta	382	GZMK	ENSG00000113088.5	5	0.00356477	0.0748601	21	0.0786878	No	No
Artery-Aorta	382	GZMA	ENSG00000145649.7	5	0.000993768	0.0208691	21	0.0267293	Yes	No
Artery-Aorta	382	GPX8	ENSG00000164294.13	5	0.0018089	0.037987	21	0.0435462	Yes	No
Artery-Aorta	382	CCNO	ENSG00000152669.8	5	4.09386e-07	8.18773e-06	20	3.10273e-05	Yes	Yes
Artery-Aorta	382	DHX29	ENSG00000067248.9	5	3.64944e-06	7.66382e-05	21	0.000243792	Yes	Yes
Artery-Aorta	382	SKIV2L2	ENSG00000039123.15	5	1.40137e-08	3.08302e-07	22	1.43576e-06	Yes	Yes
Artery-Aorta	382	PLPP1	ENSG00000067113.16	5	0.000608522	0.0133875	22	0.0188703	Yes	No
Artery-Aorta	382	SLC38A9	ENSG00000177058.11	5	9.19066e-06	0.000193004	21	0.000558662	Yes	Yes
Artery-Aorta	382	IL31RA	ENSG00000164509.13	5	7.84098e-07	1.5682e-05	20	5.67147e-05	Yes	Yes
Artery-Aorta	382	IL6ST	ENSG00000134352.19	5	0.000523688	0.0104738	20	0.015598	Yes	No
Artery-Aorta	382	ANKRD55	ENSG00000164512.17	5	0.00243344	0.0486688	20	0.0536797	No	No
Artery-Aorta	382	LINC01948	ENSG00000248727.5	5	0.000516145	0.00980676	19	0.0148023	Yes	No
Artery-Aorta	382	MAP3K1	ENSG00000095015.5	5	6.34025e-07	1.20465e-05	19	4.42614e-05	Yes	Yes
Artery-Aorta	382	SETD9	ENSG00000155542.11	5	4.18498e-73	7.95147e-72	19	2.21063e-69	Yes	Yes
Artery-Aorta	382	MIER3	ENSG00000155545.19	5	0.000186053	0.00372105	20	0.0069268	Yes	Yes
Artery-Aorta	382	GPBP1	ENSG00000062194.15	5	0.0023812	0.0500052	21	0.0549117	No	No
Artery-Aorta	382	PLK2	ENSG00000145632.14	5	0.00110244	0.0253561	23	0.0312403	Yes	No
Artery-Aorta	382	GAPT	ENSG00000175857.8	5	0.000413226	0.0095042	23	0.0144489	Yes	No
Artery-Aorta	382	RAB3C	ENSG00000152932.7	5	0.000110583	0.00265398	24	0.00529437	Yes	Yes
Artery-Aorta	382	PDE4D	ENSG00000113448.18	5	0.00139682	0.0433014	31	0.0485391	Yes	No
Artery-Aorta	382	PART1	ENSG00000152931.7	5	4.35279e-06	5.65862e-05	13	0.000184667	Yes	Yes
Artery-Aorta	382	DEPDC1B	ENSG00000035499.12	5	0.000671528	0.00940139	14	0.0143374	Yes	No
Artery-Aorta	382	ELOVL7	ENSG00000164181.13	5	0.000278011	0.00389216	14	0.00717214	Yes	Yes
Artery-Aorta	382	RP11-231G3.1	ENSG00000272308.1	5	0.000392072	0.00548901	14	0.00942088	Yes	Yes
Artery-Aorta	382	ERCC8	ENSG00000049167.13	5	1.32568e-10	1.85595e-09	14	1.14947e-08	Yes	Yes
Artery-Aorta	382	NDUFAF2	ENSG00000164182.10	5	0.000116947	0.0017542	15	0.00376161	Yes	Yes
Artery-Aorta	382	SMIM15	ENSG00000188725.7	5	0.00201379	0.0261793	13	0.032023	Yes	No
Artery-Aorta	382	ZSWIM6	ENSG00000130449.5	5	0.0021596	0.032394	15	0.0381151	Yes	No
Artery-Aorta	382	KIF2A	ENSG00000068796.16	5	2.18663e-09	3.49861e-08	16	1.85973e-07	Yes	Yes
Artery-Aorta	382	DIMT1	ENSG00000086189.9	5	4.79486e-05	0.000767177	16	0.00187826	Yes	Yes
Artery-Aorta	382	IPO11	ENSG00000086200.16	5	0.000587511	0.0111627	19	0.0163954	Yes	No
Artery-Aorta	382	LRRC70	ENSG00000186105.7	5	0.00582014	0.0989425	17	0.10194	No	No
Artery-Aorta	382	RNF180	ENSG00000164197.11	5	1.9621e-05	0.000353178	18	0.000951826	Yes	Yes
Artery-Aorta	382	RGS7BP	ENSG00000186479.4	5	0.000627239	0.0100358	16	0.0150737	Yes	No
Artery-Aorta	382	SREK1IP1	ENSG00000153006.15	5	4.92022e-05	0.000738032	15	0.00181707	Yes	Yes
Artery-Aorta	382	CWC27	ENSG00000153015.15	5	0.00648194	0.103711	16	0.106571	No	No
Artery-Aorta	382	RP11-307L14.1	ENSG00000272370.1	5	0.00409498	0.0614247	15	0.0658739	No	No
Artery-Aorta	382	RP11-307L14.2	ENSG00000272354.1	5	0.00335657	0.0503486	15	0.0552258	No	No
Artery-Aorta	382	ADAMTS6	ENSG00000049192.14	5	8.04888e-05	0.0014488	18	0.00321244	Yes	Yes
Artery-Aorta	382	CENPK	ENSG00000123219.12	5	8.71859e-06	0.000148216	17	0.000441047	Yes	Yes
Artery-Aorta	382	PPWD1	ENSG00000113593.11	5	1.71556e-20	2.91645e-19	17	4.37717e-18	Yes	Yes
Artery-Aorta	382	TRIM23	ENSG00000113595.14	5	1.09057e-13	1.85397e-12	17	1.57939e-11	Yes	Yes
Artery-Aorta	382	TRAPPC13	ENSG00000113597.17	5	9.04626e-08	1.53786e-06	17	6.52987e-06	Yes	Yes
Artery-Aorta	382	CTC-534A2.2	ENSG00000253251.2	5	0.000161155	0.00273963	17	0.00543243	Yes	Yes
Artery-Aorta	382	SGTB	ENSG00000197860.9	5	2.74658e-06	4.66918e-05	17	0.000154888	Yes	Yes
Artery-Aorta	382	NLN	ENSG00000123213.22	5	0.000592486	0.0106647	18	0.0158339	Yes	No
Artery-Aorta	382	CTD-2033C11.1	ENSG00000269961.1	5	0.000198864	0.00338069	17	0.00641526	Yes	Yes
Artery-Aorta	382	ERBIN	ENSG00000112851.14	5	0.00062128	0.0118043	19	0.0171125	Yes	No
Artery-Aorta	382	SREK1	ENSG00000153914.15	5	0.000806476	0.0137101	17	0.0192198	Yes	No
Artery-Aorta	382	MAST4	ENSG00000069020.18	5	0.000151842	0.00364421	24	0.0068149	Yes	Yes
Artery-Aorta	382	CD180	ENSG00000134061.5	5	0.000566502	0.01133	20	0.01658	Yes	No
Artery-Aorta	382	RP11-434D9.1	ENSG00000249364.5	5	0.000107205	0.00235852	22	0.00480286	Yes	Yes
Artery-Aorta	382	RP11-83M16.5	ENSG00000249736.1	5	0.00614162	0.110549	18	0.113206	No	No
Artery-Aorta	382	PIK3R1	ENSG00000145675.14	5	0.00131317	0.0249502	19	0.0308531	Yes	No
Artery-Aorta	382	SLC30A5	ENSG00000145740.18	5	0.000865587	0.00952146	11	0.0144701	Yes	No
Artery-Aorta	382	CCNB1	ENSG00000134057.14	5	0.000421848	0.00421848	10	0.00763134	Yes	Yes
Artery-Aorta	382	CENPH	ENSG00000153044.9	5	0.00252702	0.0252702	10	0.0311696	Yes	No
Artery-Aorta	382	MRPS36	ENSG00000134056.11	5	0.00354778	0.0354778	10	0.0411382	Yes	No
Artery-Aorta	382	CDK7	ENSG00000134058.11	5	0.00123006	0.0123006	10	0.0176753	Yes	No
Artery-Aorta	382	CCDC125	ENSG00000183323.12	5	3.30612e-06	3.30612e-05	10	0.000113055	Yes	Yes
Artery-Aorta	382	AK6	ENSG00000085231.13	5	0.000889798	0.00800818	9	0.0126102	Yes	No
Artery-Aorta	382	TAF9	ENSG00000273841.4	5	0.00276969	0.0249272	9	0.0308312	Yes	No
Artery-Aorta	382	RAD17	ENSG00000152942.18	5	6.47638e-12	5.82874e-11	9	4.24846e-10	Yes	Yes
Artery-Aorta	382	MARVELD2	ENSG00000152939.14	5	0.000496978	0.0044728	9	0.00798992	Yes	Yes
Artery-Aorta	382	OCLN	ENSG00000197822.10	5	2.81341e-13	2.25073e-12	8	1.8987e-11	Yes	Yes
Artery-Aorta	382	GTF2H2C	ENSG00000183474.15	5	6.41119e-10	5.12895e-09	8	3.01657e-08	Yes	Yes
Artery-Aorta	382	SERF1B	ENSG00000205572.9	5	2.86817e-14	1.43409e-13	5	1.36363e-12	Yes	Yes
Artery-Aorta	382	SMN2	ENSG00000205571.13	5	6.31914e-08	2.52766e-07	4	1.18691e-06	Yes	Yes
Artery-Aorta	382	SERF1A	ENSG00000172058.15	5	1.5685e-57	9.41097e-57	6	1.19444e-54	Yes	Yes
Artery-Aorta	382	SMN1	ENSG00000172062.16	5	0.0179262	0.107557	6	0.110316	No	No
Artery-Aorta	382	NAIP	ENSG00000249437.7	5	8.68171e-05	0.000607719	7	0.00153331	Yes	Yes
Artery-Aorta	382	GTF2H2	ENSG00000145736.14	5	4.6287e-43	3.24009e-42	7	1.90437e-40	Yes	Yes
Artery-Aorta	382	BDP1	ENSG00000145734.18	5	2.21965e-07	2.44161e-06	11	1.00647e-05	Yes	Yes
Artery-Aorta	382	MCCC2	ENSG00000131844.15	5	7.9148e-09	8.70628e-08	11	4.34446e-07	Yes	Yes
Artery-Aorta	382	CARTPT	ENSG00000164326.4	5	3.17002e-07	3.80403e-06	12	1.52014e-05	Yes	Yes
Artery-Aorta	382	MAP1B	ENSG00000131711.14	5	2.16392e-27	3.24587e-26	15	7.71391e-25	Yes	Yes
Artery-Aorta	382	MRPS27	ENSG00000113048.16	5	0.00889548	0.142328	16	0.144155	No	No
Artery-Aorta	382	PTCD2	ENSG00000049883.14	5	4.24939e-05	0.000722396	17	0.00178359	Yes	Yes
Artery-Aorta	382	ZNF366	ENSG00000178175.11	5	0.00353734	0.0601348	17	0.064653	No	No
Artery-Aorta	382	TNPO1	ENSG00000083312.17	5	0.00130395	0.0221671	17	0.0280431	Yes	No
Artery-Aorta	382	CTD-2376I4.1	ENSG00000271926.1	5	0.00702135	0.112342	16	0.114913	No	No
Artery-Aorta	382	CTD-2376I4.2	ENSG00000272081.1	5	0.000222038	0.00355261	16	0.00668069	Yes	Yes
Artery-Aorta	382	FCHO2	ENSG00000157107.13	5	7.3848e-09	1.32926e-07	18	6.51064e-07	Yes	Yes
Artery-Aorta	382	TMEM171	ENSG00000157111.12	5	0.00193436	0.0328841	17	0.03857	Yes	No
Artery-Aorta	382	FOXD1	ENSG00000251493.4	5	0.00147497	0.0280245	19	0.0338143	Yes	No
Artery-Aorta	382	RP11-79P5.9	ENSG00000272525.1	5	0.00186168	0.0353719	19	0.0410291	Yes	No
Artery-Aorta	382	BTF3	ENSG00000145741.15	5	0.00352959	0.0670622	19	0.0713086	No	No
Artery-Aorta	382	ANKRA2	ENSG00000164331.9	5	0.000415021	0.00788539	19	0.0124583	Yes	No
Artery-Aorta	382	UTP15	ENSG00000164338.9	5	4.97545e-07	9.45336e-06	19	3.54476e-05	Yes	Yes
Artery-Aorta	382	ARHGEF28	ENSG00000214944.9	5	0.000478443	0.0105257	22	0.0156629	Yes	No
Artery-Aorta	382	ENC1	ENSG00000171617.13	5	5.99454e-06	0.000113896	19	0.000347603	Yes	Yes
Artery-Aorta	382	HEXB	ENSG00000049860.13	5	0.00126579	0.0253159	20	0.0312127	Yes	No
Artery-Aorta	382	GFM2	ENSG00000164347.17	5	0.00628889	0.125778	20	0.128051	No	No
Artery-Aorta	382	NSA2	ENSG00000164346.9	5	2.40646e-67	4.57228e-66	19	9.10039e-64	Yes	Yes
Artery-Aorta	382	FAM169A	ENSG00000198780.11	5	0.000133278	0.00266555	20	0.0053126	Yes	Yes
Artery-Aorta	382	GCNT4	ENSG00000176928.5	5	3.14205e-15	5.9699e-14	19	5.8513e-13	Yes	Yes
Artery-Aorta	382	LINC01336	ENSG00000250889.2	5	1.30333e-12	2.47633e-11	19	1.8728e-10	Yes	Yes
Artery-Aorta	382	ANKRD31	ENSG00000145700.9	5	0.000138713	0.00291298	21	0.00570599	Yes	Yes
Artery-Aorta	382	HMGCR	ENSG00000113161.15	5	0.00014854	0.00282226	19	0.0055629	Yes	Yes
Artery-Aorta	382	COL4A3BP	ENSG00000113163.15	5	0.00247062	0.0494123	20	0.0543458	No	No
Artery-Aorta	382	POLK	ENSG00000122008.15	5	0.000390805	0.0074253	19	0.0118669	Yes	No
Artery-Aorta	382	CTC-366B18.4	ENSG00000272040.1	5	0.000377467	0.0067944	18	0.0111073	Yes	No
Artery-Aorta	382	ANKDD1B	ENSG00000189045.13	5	9.79598e-09	1.86124e-07	19	8.91673e-07	Yes	Yes
Artery-Aorta	382	POC5	ENSG00000152359.14	5	2.28491e-07	4.34134e-06	19	1.71761e-05	Yes	Yes
Artery-Aorta	382	AC113404.1	ENSG00000254893.5	5	0.000730271	0.0138751	19	0.0194139	Yes	No
Artery-Aorta	382	IQGAP2	ENSG00000145703.15	5	2.38708e-05	0.000549029	23	0.0014065	Yes	Yes
Artery-Aorta	382	F2RL2	ENSG00000164220.6	5	2.09512e-12	4.39975e-11	21	3.25017e-10	Yes	Yes
Artery-Aorta	382	F2R	ENSG00000181104.6	5	1.08169e-07	2.27155e-06	21	9.4057e-06	Yes	Yes
Artery-Aorta	382	F2RL1	ENSG00000164251.4	5	6.98855e-19	1.4676e-17	21	1.9298e-16	Yes	Yes
Artery-Aorta	382	S100Z	ENSG00000171643.13	5	0.00260608	0.0547277	21	0.0594417	No	No
Artery-Aorta	382	CRHBP	ENSG00000145708.10	5	7.53714e-06	0.00015828	21	0.000467973	Yes	Yes
Artery-Aorta	382	AGGF1	ENSG00000164252.12	5	0.00338879	0.0677758	20	0.0719756	No	No
Artery-Aorta	382	ZBED3	ENSG00000132846.5	5	0.00120685	0.024137	20	0.0300384	Yes	No
Artery-Aorta	382	PDE8B	ENSG00000113231.13	5	3.67393e-05	0.000771526	21	0.00188774	Yes	Yes
Artery-Aorta	382	WDR41	ENSG00000164253.13	5	4.76461e-05	0.000952923	20	0.0022628	Yes	Yes
Artery-Aorta	382	TBCA	ENSG00000171530.13	5	1.68764e-08	3.37528e-07	20	1.56232e-06	Yes	Yes
Artery-Aorta	382	AP3B1	ENSG00000132842.13	5	0.000665417	0.0139737	21	0.019516	Yes	No
Artery-Aorta	382	SCAMP1-AS1	ENSG00000245556.2	5	9.98891e-06	0.0001798	18	0.000524692	Yes	Yes
Artery-Aorta	382	SCAMP1	ENSG00000085365.17	5	0.000155386	0.00295234	19	0.00575941	Yes	Yes
Artery-Aorta	382	LHFPL2	ENSG00000145685.13	5	0.000675664	0.0135133	20	0.0190164	Yes	No
Artery-Aorta	382	ARSB	ENSG00000113273.15	5	2.54105e-13	4.82799e-12	19	3.95151e-11	Yes	Yes
Artery-Aorta	382	DMGDH	ENSG00000132837.14	5	3.58211e-11	7.16421e-10	20	4.65262e-09	Yes	Yes
Artery-Aorta	382	BHMT2	ENSG00000132840.9	5	3.56406e-22	6.05889e-21	17	1.01164e-19	Yes	Yes
Artery-Aorta	382	BHMT	ENSG00000145692.14	5	4.38639e-17	7.89551e-16	18	9.09801e-15	Yes	Yes
Artery-Aorta	382	JMY	ENSG00000152409.8	5	0.00561185	0.112237	20	0.114813	No	No
Artery-Aorta	382	HOMER1	ENSG00000152413.14	5	0.000276283	0.00552566	20	0.009468	Yes	Yes
Artery-Aorta	382	PAPD4	ENSG00000164329.13	5	5.18218e-05	0.00108826	21	0.00253199	Yes	Yes
Artery-Aorta	382	CMYA5	ENSG00000164309.14	5	3.23265e-05	0.000678857	21	0.00168895	Yes	Yes
Artery-Aorta	382	MTX3	ENSG00000177034.14	5	0.000605767	0.0115096	19	0.0167838	Yes	No
Artery-Aorta	382	THBS4	ENSG00000113296.14	5	0.00100498	0.0200995	20	0.0259619	Yes	No
Artery-Aorta	382	SERINC5	ENSG00000164300.16	5	2.11322e-06	4.43777e-05	21	0.000147883	Yes	Yes
Artery-Aorta	382	ZFYVE16	ENSG00000039319.16	5	0.000876012	0.0183963	21	0.0241972	Yes	No
Artery-Aorta	382	FAM151B	ENSG00000152380.9	5	0.0048822	0.102526	21	0.105427	No	No
Artery-Aorta	382	DHFR	ENSG00000228716.6	5	7.19239e-33	1.43848e-31	20	4.66573e-30	Yes	Yes
Artery-Aorta	382	MSH3	ENSG00000113318.9	5	5.69794e-28	1.25355e-26	22	3.06219e-25	Yes	Yes
Artery-Aorta	382	RASGRF2	ENSG00000113319.12	5	7.65173e-13	1.60686e-11	21	1.24093e-10	Yes	Yes
Artery-Aorta	382	CKMT2	ENSG00000131730.15	5	1.52894e-05	0.00027521	18	0.000764885	Yes	Yes
Artery-Aorta	382	ZCCHC9	ENSG00000131732.11	5	0.00126708	0.0215404	17	0.0274226	Yes	No
Artery-Aorta	382	ACOT12	ENSG00000172497.8	5	9.79834e-07	1.66572e-05	17	5.98954e-05	Yes	Yes
Artery-Aorta	382	SSBP2	ENSG00000145687.16	5	3.63405e-08	7.26811e-07	20	3.22526e-06	Yes	Yes
Artery-Aorta	382	ATG10	ENSG00000152348.15	5	5.06664e-44	9.62663e-43	19	5.75462e-41	Yes	Yes
Artery-Aorta	382	RPS23	ENSG00000186468.12	5	3.5581e-31	5.69296e-30	16	1.67866e-28	Yes	Yes
Artery-Aorta	382	ATP6AP1L	ENSG00000205464.11	5	1.44304e-15	2.30886e-14	16	2.35251e-13	Yes	Yes
Artery-Aorta	382	LINC01338	ENSG00000281327.1	5	4.5736e-16	7.31776e-15	16	7.74913e-14	Yes	Yes
Artery-Aorta	382	CTD-2227C6.2	ENSG00000249664.1	5	1.43619e-34	2.15428e-33	15	7.71621e-32	Yes	Yes
Artery-Aorta	382	RP11-343L5.2	ENSG00000271862.1	5	0.000141841	0.00226946	16	0.00465289	Yes	Yes
Artery-Aorta	382	TMEM167A	ENSG00000174695.9	5	3.02954e-06	4.84727e-05	16	0.000160205	Yes	Yes
Artery-Aorta	382	XRCC4	ENSG00000152422.15	5	0.000239016	0.00430229	18	0.00774377	Yes	Yes
Artery-Aorta	382	VCAN	ENSG00000038427.15	5	0.00198947	0.0318315	16	0.0375505	Yes	No
Artery-Aorta	382	HAPLN1	ENSG00000145681.10	5	2.65182e-07	4.24292e-06	16	1.68209e-05	Yes	Yes
Artery-Aorta	382	EDIL3	ENSG00000164176.12	5	0.00165505	0.0364111	22	0.0420147	Yes	No
Artery-Aorta	382	COX7C	ENSG00000127184.12	5	0.000355214	0.00568342	16	0.00966645	Yes	Yes
Artery-Aorta	382	RASA1	ENSG00000145715.14	5	0.000171241	0.00222613	13	0.00457906	Yes	Yes
Artery-Aorta	382	CCNH	ENSG00000134480.13	5	1.69977e-05	0.000186974	11	0.000542823	Yes	Yes
Artery-Aorta	382	TMEM161B	ENSG00000164180.13	5	0.0128327	0.115495	9	0.118008	No	No
Artery-Aorta	382	LINC00461	ENSG00000245526.10	5	0.000627496	0.00690246	11	0.0112326	Yes	No
Artery-Aorta	382	MEF2C	ENSG00000081189.15	5	0.00250072	0.0275079	11	0.0333173	Yes	No
Artery-Aorta	382	CETN3	ENSG00000153140.8	5	0.000163397	0.00212416	13	0.00441023	Yes	Yes
Artery-Aorta	382	MBLAC2	ENSG00000176055.9	5	0.000568841	0.00739494	13	0.0118296	Yes	No
Artery-Aorta	382	POLR3G	ENSG00000113356.11	5	5.46589e-11	7.10566e-10	13	4.61631e-09	Yes	Yes
Artery-Aorta	382	LYSMD3	ENSG00000176018.12	5	0.0033458	0.0434954	13	0.0487195	Yes	No
Artery-Aorta	382	RP11-213H15.1	ENSG00000234292.3	5	0.00021533	0.00301463	14	0.0058499	Yes	Yes
Artery-Aorta	382	LUCAT1	ENSG00000248323.5	5	0.000225437	0.00315612	14	0.00606335	Yes	Yes
Artery-Aorta	382	ARRDC3	ENSG00000113369.8	5	0.00108478	0.0151869	14	0.0208071	Yes	No
Artery-Aorta	382	ARRDC3-AS1	ENSG00000281357.2	5	2.81551e-05	0.000394172	14	0.00104684	Yes	Yes
Artery-Aorta	382	NR2F1	ENSG00000175745.11	5	0.00185424	0.0166882	9	0.0224134	Yes	No
Artery-Aorta	382	FAM172A	ENSG00000113391.18	5	0.00282485	0.036723	13	0.0423272	Yes	No
Artery-Aorta	382	POU5F2	ENSG00000248483.6	5	0.000665732	0.00599159	9	0.0100751	Yes	No
Artery-Aorta	382	KIAA0825	ENSG00000185261.14	5	1.47824e-06	1.92172e-05	13	6.83425e-05	Yes	Yes
Artery-Aorta	382	SLF1	ENSG00000133302.12	5	0.00174611	0.0209533	12	0.0268157	Yes	No
Artery-Aorta	382	MCTP1	ENSG00000175471.19	5	2.20347e-05	0.000330521	15	0.000900462	Yes	Yes
Artery-Aorta	382	TTC37	ENSG00000198677.10	5	1.50819e-06	2.26229e-05	15	7.92005e-05	Yes	Yes
Artery-Aorta	382	ARSK	ENSG00000164291.16	5	0.000178415	0.00267623	15	0.0053266	Yes	Yes
Artery-Aorta	382	GPR150	ENSG00000178015.4	5	1.13607e-05	0.000170411	15	0.000500293	Yes	Yes
Artery-Aorta	382	RFESD	ENSG00000175449.13	5	2.42031e-05	0.000363046	15	0.00097497	Yes	Yes
Artery-Aorta	382	SPATA9	ENSG00000145757.15	5	1.61777e-06	2.42666e-05	15	8.45156e-05	Yes	Yes
Artery-Aorta	382	RHOBTB3	ENSG00000164292.12	5	0.000179727	0.00287563	16	0.00564514	Yes	Yes
Artery-Aorta	382	GLRX	ENSG00000173221.13	5	1.02058e-05	0.000163293	16	0.000481656	Yes	Yes
Artery-Aorta	382	AC008592.4	ENSG00000251409.1	5	0.000192	0.003072	16	0.00592709	Yes	Yes
Artery-Aorta	382	AC008592.8	ENSG00000272021.1	5	0.001267	0.020272	16	0.0261364	Yes	No
Artery-Aorta	382	LINC01554	ENSG00000236882.7	5	0.000218763	0.0035002	16	0.00660483	Yes	Yes
Artery-Aorta	382	ELL2	ENSG00000118985.15	5	0.00163426	0.0277825	17	0.0335917	Yes	No
Artery-Aorta	382	MIR583HG	ENSG00000250551.1	5	0.000699187	0.0125854	18	0.0179652	Yes	No
Artery-Aorta	382	PCSK1	ENSG00000175426.10	5	1.87821e-06	3.38078e-05	18	0.000115405	Yes	Yes
Artery-Aorta	382	CAST	ENSG00000153113.23	5	1.49285e-19	2.98569e-18	20	4.12742e-17	Yes	Yes
Artery-Aorta	382	ERAP1	ENSG00000164307.12	5	1.54251e-19	2.93076e-18	19	4.05789e-17	Yes	Yes
Artery-Aorta	382	ERAP2	ENSG00000164308.16	5	1.14055e-130	2.2811e-129	20	1.99768e-125	Yes	Yes
Artery-Aorta	382	LNPEP	ENSG00000113441.15	5	2.02697e-06	4.25663e-05	21	0.000142362	Yes	Yes
Artery-Aorta	382	RIOK2	ENSG00000058729.10	5	2.70084e-08	5.94185e-07	22	2.6733e-06	Yes	Yes
Artery-Aorta	382	RGMB	ENSG00000174136.11	5	0.00215294	0.0430588	20	0.0483074	Yes	No
Artery-Aorta	382	CHD1	ENSG00000153922.10	5	5.8237e-05	0.00128121	22	0.00290341	Yes	Yes
Artery-Aorta	382	LINC02062	ENSG00000248489.1	5	3.01301e-08	6.32732e-07	21	2.83145e-06	Yes	Yes
Artery-Aorta	382	FAM174A	ENSG00000174132.8	5	0.00646001	0.11628	18	0.118776	No	No
Artery-Aorta	382	ST8SIA4	ENSG00000113532.12	5	0.00123585	0.0222454	18	0.0281146	Yes	No
Artery-Aorta	382	SLCO4C1	ENSG00000173930.8	5	1.30169e-06	2.34303e-05	18	8.1831e-05	Yes	Yes
Artery-Aorta	382	SLCO6A1	ENSG00000205359.9	5	2.25503e-06	4.05906e-05	18	0.000136353	Yes	Yes
Artery-Aorta	382	PAM	ENSG00000145730.20	5	6.44852e-08	1.2897e-06	20	5.53204e-06	Yes	Yes
Artery-Aorta	382	GIN1	ENSG00000145723.16	5	0.00191088	0.030574	16	0.0363349	Yes	No
Artery-Aorta	382	PPIP5K2	ENSG00000145725.19	5	1.58823e-08	2.69998e-07	17	1.26175e-06	Yes	Yes
Artery-Aorta	382	C5orf30	ENSG00000181751.9	5	6.11659e-05	0.000978654	16	0.00231699	Yes	Yes
Artery-Aorta	382	NUDT12	ENSG00000112874.9	5	8.17397e-11	1.2261e-09	15	7.76675e-09	Yes	Yes
Artery-Aorta	382	EFNA5	ENSG00000184349.12	5	8.97498e-05	0.0019745	22	0.00414171	Yes	Yes
Artery-Aorta	382	FBXL17	ENSG00000145743.15	5	7.73621e-05	0.00193405	25	0.00407359	Yes	Yes
Artery-Aorta	382	LINC01023	ENSG00000272523.1	5	0.000522834	0.0109795	21	0.0161915	Yes	No
Artery-Aorta	382	FER	ENSG00000151422.12	5	1.32289e-07	3.30723e-06	25	1.33779e-05	Yes	Yes
Artery-Aorta	382	CTD-2587M2.1	ENSG00000249476.1	5	8.87157e-32	1.86303e-30	21	5.71471e-29	Yes	Yes
Artery-Aorta	382	PJA2	ENSG00000198961.9	5	0.000858663	0.0180319	21	0.0238295	Yes	No
Artery-Aorta	382	CTC-332L22.1	ENSG00000271849.1	5	7.29995e-09	1.31399e-07	18	6.44124e-07	Yes	Yes
Artery-Aorta	382	MAN2A1	ENSG00000112893.9	5	0.000469491	0.00938982	20	0.0143276	Yes	No
Artery-Aorta	382	TMEM232	ENSG00000186952.14	5	6.31159e-14	1.26232e-12	20	1.09345e-11	Yes	Yes
Artery-Aorta	382	SLC25A46	ENSG00000164209.16	5	0.000295139	0.00472223	16	0.008352	Yes	Yes
Artery-Aorta	382	TSLP	ENSG00000145777.14	5	6.88862e-20	1.10218e-18	16	1.57976e-17	Yes	Yes
Artery-Aorta	382	WDR36	ENSG00000134987.11	5	3.64382e-13	5.83011e-12	16	4.73629e-11	Yes	Yes
Artery-Aorta	382	CAMK4	ENSG00000152495.10	5	0.000400664	0.00721195	18	0.0115983	Yes	No
Artery-Aorta	382	STARD4	ENSG00000164211.12	5	0.000170291	0.00289494	17	0.00567746	Yes	Yes
Artery-Aorta	382	NREP	ENSG00000134986.13	5	0.000306477	0.00612953	20	0.010253	Yes	No
Artery-Aorta	382	EPB41L4A	ENSG00000129595.12	5	4.38233e-16	9.64113e-15	22	1.01056e-13	Yes	Yes
Artery-Aorta	382	EPB41L4A-AS1	ENSG00000224032.6	5	0.00308303	0.0585776	19	0.0631571	No	No
Artery-Aorta	382	EPB41L4A-AS2	ENSG00000278921.2	5	0.000860322	0.0163461	19	0.0220691	Yes	No
Artery-Aorta	382	APC	ENSG00000134982.16	5	0.000975009	0.0214502	22	0.0273356	Yes	No
Artery-Aorta	382	SRP19	ENSG00000153037.13	5	4.22235e-06	9.28916e-05	22	0.000289501	Yes	Yes
Artery-Aorta	382	REEP5	ENSG00000129625.12	5	3.29895e-08	7.2577e-07	22	3.22145e-06	Yes	Yes
Artery-Aorta	382	ZRSR1	ENSG00000212643.2	5	0.000147553	0.00324617	22	0.00620367	Yes	Yes
Artery-Aorta	382	DCP2	ENSG00000172795.15	5	3.1101e-07	6.84221e-06	22	2.62407e-05	Yes	Yes
Artery-Aorta	382	MCC	ENSG00000171444.17	5	6.76991e-17	1.82788e-15	27	2.04832e-14	Yes	Yes
Artery-Aorta	382	YTHDC2	ENSG00000047188.15	5	7.66158e-12	1.76216e-10	23	1.22526e-09	Yes	Yes
Artery-Aorta	382	KCNN2	ENSG00000080709.14	5	0.000258599	0.00620636	24	0.0103528	Yes	No
Artery-Aorta	382	TRIM36	ENSG00000152503.9	5	0.000314537	0.00723435	23	0.0116263	Yes	No
Artery-Aorta	382	PGGT1B	ENSG00000164219.9	5	6.40169e-10	1.47239e-08	23	8.18436e-08	Yes	Yes
Artery-Aorta	382	CCDC112	ENSG00000164221.12	5	0.000475007	0.0109252	23	0.0161303	Yes	No
Artery-Aorta	382	FEM1C	ENSG00000145780.7	5	0.00597582	0.137444	23	0.139426	No	No
Artery-Aorta	382	TICAM2	ENSG00000243414.5	5	8.5985e-08	1.89167e-06	22	7.92646e-06	Yes	Yes
Artery-Aorta	382	TMED7	ENSG00000134970.13	5	0.00391906	0.0862194	22	0.0896008	No	No
Artery-Aorta	382	CDO1	ENSG00000129596.4	5	2.8819e-14	6.34017e-13	22	5.63696e-12	Yes	Yes
Artery-Aorta	382	ATG12	ENSG00000145782.12	5	0.000559542	0.0123099	22	0.0176873	Yes	No
Artery-Aorta	382	AP3S1	ENSG00000177879.15	5	1.61221e-08	3.70809e-07	23	1.70869e-06	Yes	Yes
Artery-Aorta	382	LVRN	ENSG00000172901.19	5	0.00268701	0.0591141	22	0.0636885	No	No
Artery-Aorta	382	COMMD10	ENSG00000145781.8	5	4.47056e-05	0.00111764	25	0.00258661	Yes	Yes
Artery-Aorta	382	SEMA6A	ENSG00000092421.16	5	1.1681e-05	0.000280345	24	0.000777936	Yes	Yes
Artery-Aorta	382	LINC02147	ENSG00000249797.1	5	3.15485e-07	6.94066e-06	22	2.66008e-05	Yes	Yes
Artery-Aorta	382	LINC02208	ENSG00000250891.1	5	0.000377738	0.00717702	19	0.0115527	Yes	No
Artery-Aorta	382	DTWD2	ENSG00000169570.9	5	4.29254e-15	8.15582e-14	19	7.90532e-13	Yes	Yes
Artery-Aorta	382	DMXL1	ENSG00000172869.14	5	3.36197e-05	0.000672393	20	0.00167477	Yes	Yes
Artery-Aorta	382	TNFAIP8	ENSG00000145779.7	5	4.69535e-06	8.45163e-05	18	0.000265986	Yes	Yes
Artery-Aorta	382	HSD17B4	ENSG00000133835.14	5	7.21714e-06	0.000129908	18	0.000390886	Yes	Yes
Artery-Aorta	382	FAM170A	ENSG00000164334.15	5	4.59001e-15	7.80302e-14	17	7.58855e-13	Yes	Yes
Artery-Aorta	382	PRR16	ENSG00000184838.14	5	0.000175605	0.00421451	24	0.00762653	Yes	Yes
Artery-Aorta	382	CTD-2334D19.1	ENSG00000248927.1	5	0.000331967	0.00697131	21	0.0113026	Yes	No
Artery-Aorta	382	SRFBP1	ENSG00000151304.5	5	0.00078235	0.015647	20	0.0212926	Yes	No
Artery-Aorta	382	LOX	ENSG00000113083.13	5	0.00697956	0.132612	19	0.134704	No	No
Artery-Aorta	382	ZNF474	ENSG00000164185.5	5	0.00268454	0.0510063	19	0.0558338	No	No
Artery-Aorta	382	SNCAIP	ENSG00000064692.18	5	0.00066715	0.013343	20	0.0188197	Yes	No
Artery-Aorta	382	SNX2	ENSG00000205302.6	5	7.97536e-05	0.00135581	17	0.0030441	Yes	Yes
Artery-Aorta	382	SNX24	ENSG00000064652.10	5	4.78087e-05	0.000908364	19	0.0021729	Yes	Yes
Artery-Aorta	382	PPIC	ENSG00000168938.5	5	3.62209e-07	6.51977e-06	18	2.5092e-05	Yes	Yes
Artery-Aorta	382	PRDM6	ENSG00000061455.10	5	3.1847e-08	5.73247e-07	18	2.58507e-06	Yes	Yes
Artery-Aorta	382	CEP120	ENSG00000168944.15	5	3.22848e-06	6.45695e-05	20	0.000208438	Yes	Yes
Artery-Aorta	382	CSNK1G3	ENSG00000151292.17	5	0.000691646	0.0145246	21	0.0200855	Yes	No
Artery-Aorta	382	ZNF608	ENSG00000168916.15	5	0.00139455	0.0292855	21	0.0350558	Yes	No
Artery-Aorta	382	GRAMD3	ENSG00000155324.9	5	0.0003159	0.00663391	21	0.010906	Yes	No
Artery-Aorta	382	ALDH7A1	ENSG00000164904.17	5	6.03857e-06	0.000120771	20	0.000366478	Yes	Yes
Artery-Aorta	382	PHAX	ENSG00000164902.13	5	0.00228514	0.0457028	20	0.0508018	No	No
Artery-Aorta	382	LMNB1	ENSG00000113368.11	5	0.00382418	0.0726595	19	0.0766599	No	No
Artery-Aorta	382	MARCH3	ENSG00000173926.5	5	0.000118602	0.00225343	19	0.00462707	Yes	Yes
Artery-Aorta	382	C5orf63	ENSG00000164241.13	5	8.54771e-43	1.45311e-41	17	8.21008e-40	Yes	Yes
Artery-Aorta	382	CTB-88F18.5	ENSG00000283897.1	5	0.000417945	0.00626917	15	0.0104218	Yes	No
Artery-Aorta	382	MEGF10	ENSG00000145794.16	5	0.000201697	0.00322716	16	0.00617205	Yes	Yes
Artery-Aorta	382	PRRC1	ENSG00000164244.20	5	0.00180935	0.0253309	14	0.0312247	Yes	No
Artery-Aorta	382	CCDC192	ENSG00000230561.4	5	0.000216863	0.00390354	18	0.00718932	Yes	Yes
Artery-Aorta	382	LINC01184	ENSG00000245937.7	5	1.63477e-19	2.94258e-18	18	4.07104e-17	Yes	Yes
Artery-Aorta	382	SLC12A2	ENSG00000064651.13	5	0.000748065	0.0142132	19	0.0197581	Yes	No
Artery-Aorta	382	FBN2	ENSG00000138829.11	5	5.24605e-58	1.20659e-56	23	1.52039e-54	Yes	Yes
Artery-Aorta	382	ISOC1	ENSG00000066583.11	5	7.55499e-08	1.58655e-06	21	6.71379e-06	Yes	Yes
Artery-Aorta	382	ADAMTS19	ENSG00000145808.9	5	3.27869e-10	7.54099e-09	23	4.34904e-08	Yes	Yes
Artery-Aorta	382	CHSY3	ENSG00000198108.3	5	0.00232635	0.046527	20	0.0515773	No	No
Artery-Aorta	382	HINT1	ENSG00000169567.11	5	1.86742e-06	2.05416e-05	11	7.26547e-05	Yes	Yes
Artery-Aorta	382	LYRM7	ENSG00000186687.15	5	0.000643017	0.00707319	11	0.0114287	Yes	No
Artery-Aorta	382	CDC42SE2	ENSG00000158985.13	5	0.000137971	0.00179363	13	0.00382834	Yes	Yes
Artery-Aorta	382	RAPGEF6	ENSG00000158987.20	5	0.000134865	0.00175324	13	0.00376002	Yes	Yes
Artery-Aorta	382	FNIP1	ENSG00000217128.11	5	0.00193167	0.0251117	13	0.0310134	Yes	No
Artery-Aorta	382	MEIKIN	ENSG00000239642.5	5	6.13332e-05	0.000797331	13	0.00194232	Yes	Yes
Artery-Aorta	382	ACSL6	ENSG00000164398.12	5	0.000823015	0.0106992	13	0.0158797	Yes	No
Artery-Aorta	382	P4HA2	ENSG00000072682.18	5	2.4365e-13	3.16745e-12	13	2.63929e-11	Yes	Yes
Artery-Aorta	382	PDLIM4	ENSG00000131435.12	5	0.000661729	0.00794075	12	0.0125198	Yes	No
Artery-Aorta	382	SLC22A4	ENSG00000197208.5	5	6.04791e-08	7.86228e-07	13	3.47396e-06	Yes	Yes
Artery-Aorta	382	SLC22A5	ENSG00000197375.12	5	1.13377e-05	0.00014739	13	0.000438962	Yes	Yes
Artery-Aorta	382	C5orf56	ENSG00000197536.11	5	1.55972e-27	2.18361e-26	14	5.26804e-25	Yes	Yes
Artery-Aorta	382	IRF1	ENSG00000125347.13	5	0.00160069	0.0208089	13	0.0266678	Yes	No
Artery-Aorta	382	IL5	ENSG00000113525.9	5	0.00114678	0.0160549	14	0.0217379	Yes	No
Artery-Aorta	382	RAD50	ENSG00000113522.13	5	2.30341e-09	3.45511e-08	15	1.83772e-07	Yes	Yes
Artery-Aorta	382	IL13	ENSG00000169194.9	5	0.000509829	0.00764743	15	0.012158	Yes	No
Artery-Aorta	382	IL4	ENSG00000113520.10	5	8.82868e-05	0.0013243	15	0.00298265	Yes	Yes
Artery-Aorta	382	KIF3A	ENSG00000131437.15	5	5.96318e-14	9.54109e-13	16	8.38496e-12	Yes	Yes
Artery-Aorta	382	CCNI2	ENSG00000205089.7	5	0.000166174	0.00249261	15	0.00502973	Yes	Yes
Artery-Aorta	382	SEPT8	ENSG00000164402.13	5	0.00128309	0.0205295	16	0.0263881	Yes	No
Artery-Aorta	382	SOWAHA	ENSG00000198944.5	5	3.57032e-05	0.000571251	16	0.00145465	Yes	Yes
Artery-Aorta	382	SHROOM1	ENSG00000164403.14	5	1.37068e-06	2.1931e-05	16	7.70089e-05	Yes	Yes
Artery-Aorta	382	GDF9	ENSG00000164404.8	5	2.83133e-10	4.81327e-09	17	2.83949e-08	Yes	Yes
Artery-Aorta	382	UQCRQ	ENSG00000164405.10	5	0.00152397	0.0259074	17	0.0317632	Yes	No
Artery-Aorta	382	LEAP2	ENSG00000164406.7	5	0.000967441	0.0164465	17	0.0221688	Yes	No
Artery-Aorta	382	AFF4	ENSG00000072364.12	5	0.000102131	0.00173622	17	0.00372945	Yes	Yes
Artery-Aorta	382	ZCCHC10	ENSG00000155329.11	5	0.000641401	0.0109038	17	0.0161081	Yes	No
Artery-Aorta	382	HSPA4	ENSG00000170606.14	5	0.000289141	0.00520453	18	0.00904698	Yes	Yes
Artery-Aorta	382	C5orf15	ENSG00000113583.7	5	5.75303e-06	8.62955e-05	15	0.000270969	Yes	Yes
Artery-Aorta	382	VDAC1	ENSG00000213585.10	5	0.000420281	0.00630422	15	0.0104632	Yes	No
Artery-Aorta	382	CTB-113I20.2	ENSG00000271737.1	5	0.0030019	0.0450284	15	0.0501573	No	No
Artery-Aorta	382	TCF7	ENSG00000081059.19	5	3.50233e-05	0.000560372	16	0.00143082	Yes	Yes
Artery-Aorta	382	SKP1	ENSG00000113558.18	5	0.000982171	0.0147326	15	0.0203029	Yes	No
Artery-Aorta	382	PPP2CA	ENSG00000113575.9	5	0.00160989	0.0241484	15	0.0300482	Yes	No
Artery-Aorta	382	CTD-2410N18.3	ENSG00000270177.1	5	0.00128084	0.0192126	15	0.025039	Yes	No
Artery-Aorta	382	CDKL3	ENSG00000006837.11	5	0.000390985	0.00625576	16	0.0104075	Yes	No
Artery-Aorta	382	UBE2B	ENSG00000119048.7	5	2.39091e-05	0.000358637	15	0.000963868	Yes	Yes
Artery-Aorta	382	CDKN2AIPNL	ENSG00000237190.3	5	0.000146572	0.00219857	15	0.00453569	Yes	Yes
Artery-Aorta	382	JADE2	ENSG00000043143.20	5	0.000251584	0.00377376	15	0.00700258	Yes	Yes
Artery-Aorta	382	SAR1B	ENSG00000152700.13	5	0.000243246	0.0036487	15	0.0068211	Yes	Yes
Artery-Aorta	382	SEC24A	ENSG00000113615.12	5	0.00334991	0.0502487	15	0.055141	No	No
Artery-Aorta	382	CAMLG	ENSG00000164615.4	5	8.75914e-12	1.22628e-10	14	8.68863e-10	Yes	Yes
Artery-Aorta	382	DDX46	ENSG00000145833.15	5	9.90323e-05	0.00158452	16	0.00346145	Yes	Yes
Artery-Aorta	382	C5orf24	ENSG00000181904.8	5	0.00201229	0.0301843	15	0.035961	Yes	No
Artery-Aorta	382	TXNDC15	ENSG00000113621.14	5	1.3206e-15	1.98089e-14	15	2.02541e-13	Yes	Yes
Artery-Aorta	382	PCBD2	ENSG00000132570.14	5	7.78838e-07	1.16826e-05	15	4.30779e-05	Yes	Yes
Artery-Aorta	382	CATSPER3	ENSG00000152705.7	5	1.99163e-05	0.000298744	15	0.000823627	Yes	Yes
Artery-Aorta	382	PITX1	ENSG00000069011.15	5	0.000107107	0.00160661	15	0.00350215	Yes	Yes
Artery-Aorta	382	H2AFY	ENSG00000113648.16	5	0.000260184	0.00416294	16	0.00755584	Yes	Yes
Artery-Aorta	382	CXCL14	ENSG00000145824.12	5	0.00266189	0.0399284	15	0.0453591	Yes	No
Artery-Aorta	382	TGFBI	ENSG00000120708.16	5	1.30593e-06	2.22009e-05	17	7.78632e-05	Yes	Yes
Artery-Aorta	382	SMAD5	ENSG00000113658.16	5	1.87591e-05	0.000337664	18	0.000916741	Yes	Yes
Artery-Aorta	382	SPOCK1	ENSG00000152377.13	5	9.83205e-07	1.76977e-05	18	6.33507e-05	Yes	Yes
Artery-Aorta	382	KLHL3	ENSG00000146021.14	5	0.00195966	0.0274352	14	0.033243	Yes	No
Artery-Aorta	382	HNRNPA0	ENSG00000177733.6	5	0.0013764	0.0178932	13	0.0236797	Yes	No
Artery-Aorta	382	MYOT	ENSG00000120729.9	5	0.0037461	0.0486993	13	0.0537033	No	No
Artery-Aorta	382	PKD2L2	ENSG00000078795.16	5	0.000297942	0.00387325	13	0.0071433	Yes	Yes
Artery-Aorta	382	FAM13B	ENSG00000031003.10	5	0.00172569	0.022434	13	0.0283153	Yes	No
Artery-Aorta	382	NME5	ENSG00000112981.4	5	0.00399803	0.0479763	12	0.0530195	No	No
Artery-Aorta	382	BRD8	ENSG00000112983.17	5	0.00108222	0.0129867	12	0.0184269	Yes	No
Artery-Aorta	382	KIF20A	ENSG00000112984.11	5	0.000675439	0.00810527	12	0.0127208	Yes	No
Artery-Aorta	382	CDC23	ENSG00000094880.10	5	7.83982e-06	9.40779e-05	12	0.000292627	Yes	Yes
Artery-Aorta	382	GFRA3	ENSG00000146013.10	5	4.66909e-06	5.136e-05	11	0.000169124	Yes	Yes
Artery-Aorta	382	CDC25C	ENSG00000158402.18	5	0.00992638	0.10919	11	0.111925	No	No
Artery-Aorta	382	FAM53C	ENSG00000120709.10	5	0.00012538	0.00137918	11	0.00308588	Yes	Yes
Artery-Aorta	382	KDM3B	ENSG00000120733.13	5	0.000243026	0.00267329	11	0.0053239	Yes	Yes
Artery-Aorta	382	REEP2	ENSG00000132563.15	5	2.53056e-08	2.53056e-07	10	1.18796e-06	Yes	Yes
Artery-Aorta	382	EGR1	ENSG00000120738.7	5	0.0166467	0.166467	10	0.168001	No	No
Artery-Aorta	382	ETF1	ENSG00000120705.12	5	0.00243995	0.0243995	10	0.0302918	Yes	No
Artery-Aorta	382	HSPA9	ENSG00000113013.12	5	0.0123685	0.123685	10	0.126009	No	No
Artery-Aorta	382	CTNNA1	ENSG00000044115.20	5	0.00506247	0.0556871	11	0.0603228	No	No
Artery-Aorta	382	LRRTM2	ENSG00000146006.7	5	0.00988172	0.0988172	10	0.101829	No	No
Artery-Aorta	382	SIL1	ENSG00000120725.12	5	1.1073e-12	1.32875e-11	12	1.03482e-10	Yes	Yes
Artery-Aorta	382	MATR3	ENSG00000015479.18	5	0.0159878	0.159878	10	0.161501	No	No
Artery-Aorta	382	PAIP2	ENSG00000120727.12	5	0.000984341	0.00984341	10	0.0148473	Yes	No
Artery-Aorta	382	SLC23A1	ENSG00000170482.16	5	0.00105266	0.0105266	10	0.0156629	Yes	No
Artery-Aorta	382	MZB1	ENSG00000170476.15	5	0.0037904	0.037904	10	0.0434652	Yes	No
Artery-Aorta	382	PROB1	ENSG00000228672.3	5	1.64904e-06	1.64904e-05	10	5.93199e-05	Yes	Yes
Artery-Aorta	382	SPATA24	ENSG00000170469.10	5	2.66945e-08	2.66945e-07	10	1.24814e-06	Yes	Yes
