## Supplementary Tables for "BMI Interacts with the Genome to Regulate Gene Expression Globally, with Emphasis in the Brain and Gut" (part 108 of 276)

### Sheet: S2 Base eGene (continued)
Base eQTL Analyses: eGene statistics for Base-eQTL analyses completed with MatrixQTL and EigenMT Includes every gene tested in each tissue tissue:GTEx tissue sample_size_tissue=The number of samples used in association analysis for each tissue gene_name: HGNC or MGI-approved gene symbols mapped to the GENCODE genes by the Ensembl xref pipeline pvalue_MatrixeQTL: The smallest p-value for the SNP coefficient for each eGene across SNPs in the cis window min_p_adjust_eigenMT: The minimum p-value for each gene as shown in "pvalue_MatrixeQTL", with local multiple testing adjustment using eigenMT TESTS: The number of independent tests adjust for in each local window, calculated with the eigenMT software FDR: BH correction of the min_p_adjust_eigenMT: statistic to account for all genes tested in each tissue Is_FDR_sig_0.05: Is the gene significant at FDR < 0.05 threshold Is_FDR_sig_0.01: Is the gene significant at FDR < 0.01 threshold, this threshold was used in the paper figures and analysis
Artery-Aorta	382	DNAJC18	ENSG00000170464.9	5	3.94077e-07	3.94077e-06	10	1.56965e-05	Yes	Yes
Artery-Aorta	382	ECSCR	ENSG00000249751.3	5	0.00338457	0.0338457	10	0.0395258	Yes	No
Artery-Aorta	382	TMEM173	ENSG00000184584.12	5	5.94992e-22	5.35493e-21	9	8.99248e-20	Yes	Yes
Artery-Aorta	382	UBE2D2	ENSG00000131508.15	5	0.00199055	0.0199055	10	0.0257702	Yes	No
Artery-Aorta	382	CTD-3224K15.3	ENSG00000272255.1	5	0.00155726	0.0140154	9	0.0195585	Yes	No
Artery-Aorta	382	CXXC5	ENSG00000171604.11	5	0.000628647	0.00565782	9	0.00963507	Yes	Yes
Artery-Aorta	382	PSD2	ENSG00000146005.3	5	8.85206e-23	8.85206e-22	10	1.56768e-20	Yes	Yes
Artery-Aorta	382	NRG2	ENSG00000158458.19	5	0.00727654	0.080042	11	0.0836904	No	No
Artery-Aorta	382	PURA	ENSG00000185129.5	5	0.000941443	0.00941443	10	0.0143475	Yes	No
Artery-Aorta	382	IGIP	ENSG00000182700.4	5	0.000762523	0.00762523	10	0.0121282	Yes	No
Artery-Aorta	382	CYSTM1	ENSG00000120306.9	5	1.09784e-13	1.20763e-12	11	1.04919e-11	Yes	Yes
Artery-Aorta	382	PFDN1	ENSG00000113068.9	5	2.7231e-14	2.99541e-13	11	2.76275e-12	Yes	Yes
Artery-Aorta	382	HBEGF	ENSG00000113070.7	5	0.0067481	0.0742291	11	0.0780949	No	No
Artery-Aorta	382	SLC4A9	ENSG00000113073.14	5	0.000148595	0.00163455	11	0.00355156	Yes	Yes
Artery-Aorta	382	ANKHD1	ENSG00000131503.20	5	0.00414074	0.0496889	12	0.0546054	No	No
Artery-Aorta	382	SRA1	ENSG00000213523.10	5	0.00012648	0.00151776	12	0.00333755	Yes	Yes
Artery-Aorta	382	EIF4EBP3	ENSG00000243056.1	5	0.00193382	0.0232059	12	0.0291008	Yes	No
Artery-Aorta	382	APBB3	ENSG00000113108.19	5	0.00103214	0.0123857	12	0.0177644	Yes	No
Artery-Aorta	382	SLC35A4	ENSG00000176087.14	5	0.00097064	0.0116477	12	0.0169401	Yes	No
Artery-Aorta	382	CD14	ENSG00000170458.13	5	5.37869e-08	6.45443e-07	12	2.88538e-06	Yes	Yes
Artery-Aorta	382	NDUFA2	ENSG00000131495.8	5	0.00040655	0.00487861	12	0.00858609	Yes	Yes
Artery-Aorta	382	TMCO6	ENSG00000113119.12	5	3.19066e-11	3.82879e-10	12	2.56057e-09	Yes	Yes
Artery-Aorta	382	IK	ENSG00000113141.17	5	6.2503e-07	7.50036e-06	12	2.85833e-05	Yes	Yes
Artery-Aorta	382	WDR55	ENSG00000120314.18	5	0.000246431	0.00295717	12	0.00576493	Yes	Yes
Artery-Aorta	382	HARS	ENSG00000170445.12	5	0.00172159	0.0206591	12	0.0265243	Yes	No
Artery-Aorta	382	HARS2	ENSG00000112855.14	5	0.000357421	0.00428905	12	0.0077263	Yes	Yes
Artery-Aorta	382	ZMAT2	ENSG00000146007.10	5	0.00130067	0.0156081	12	0.0212545	Yes	No
Artery-Aorta	382	PCDHA2	ENSG00000204969.6	5	0.000466116	0.00559339	12	0.00955115	Yes	Yes
Artery-Aorta	382	PCDHA3	ENSG00000255408.3	5	0.00019226	0.00249938	13	0.00504107	Yes	Yes
Artery-Aorta	382	PCDHA4	ENSG00000204967.10	5	2.99704e-20	3.89615e-19	13	5.77824e-18	Yes	Yes
Artery-Aorta	382	PCDHA5	ENSG00000204965.8	5	2.7391e-05	0.000356083	13	0.000958326	Yes	Yes
Artery-Aorta	382	PCDHA6	ENSG00000081842.17	5	0.00661743	0.0860266	13	0.0894058	No	No
Artery-Aorta	382	PCDHA7	ENSG00000204963.5	5	2.40938e-08	3.1322e-07	13	1.45673e-06	Yes	Yes
Artery-Aorta	382	PCDHA10	ENSG00000250120.6	5	3.30161e-05	0.000429209	13	0.00112945	Yes	Yes
Artery-Aorta	382	PCDHAC2	ENSG00000243232.4	5	0.00358935	0.0466616	13	0.0517101	No	No
Artery-Aorta	382	PCDHB2	ENSG00000112852.6	5	1.73604e-07	2.43046e-06	14	1.00234e-05	Yes	Yes
Artery-Aorta	382	PCDHB3	ENSG00000113205.5	5	7.10525e-08	9.94735e-07	14	4.33726e-06	Yes	Yes
Artery-Aorta	382	AC005754.8	ENSG00000272108.1	5	2.64959e-05	0.000370943	14	0.000993587	Yes	Yes
Artery-Aorta	382	PCDHB4	ENSG00000081818.3	5	0.000908276	0.0127159	14	0.0181124	Yes	No
Artery-Aorta	382	PCDHB5	ENSG00000113209.8	5	2.35305e-07	3.29428e-06	14	1.33285e-05	Yes	Yes
Artery-Aorta	382	PCDHB6	ENSG00000113211.5	5	3.86519e-07	5.41127e-06	14	2.10806e-05	Yes	Yes
Artery-Aorta	382	PCDHB7	ENSG00000113212.6	5	0.00242371	0.0363556	15	0.0419644	Yes	No
Artery-Aorta	382	PCDHB8	ENSG00000120322.3	5	7.00333e-30	1.0505e-28	15	2.87492e-27	Yes	Yes
Artery-Aorta	382	PCDHB16	ENSG00000272674.3	5	1.73295e-44	2.59942e-43	15	1.60313e-41	Yes	Yes
Artery-Aorta	382	PCDHB9	ENSG00000177839.6	5	8.82551e-27	1.32383e-25	15	2.99571e-24	Yes	Yes
Artery-Aorta	382	PCDHB10	ENSG00000120324.8	5	8.81454e-10	1.32218e-08	15	7.39164e-08	Yes	Yes
Artery-Aorta	382	PCDHB11	ENSG00000197479.6	5	4.1339e-16	6.20085e-15	15	6.61034e-14	Yes	Yes
Artery-Aorta	382	PCDHB12	ENSG00000120328.6	5	3.37407e-16	5.06111e-15	15	5.44505e-14	Yes	Yes
Artery-Aorta	382	PCDHB13	ENSG00000187372.11	5	2.1324e-06	3.1986e-05	15	0.000109656	Yes	Yes
Artery-Aorta	382	PCDHB14	ENSG00000120327.6	5	8.01078e-06	0.000120162	15	0.000364756	Yes	Yes
Artery-Aorta	382	PCDHB15	ENSG00000113248.5	5	6.2719e-06	9.40785e-05	15	0.000292627	Yes	Yes
Artery-Aorta	382	TAF7	ENSG00000178913.7	5	0.00372615	0.0596183	16	0.0641883	No	No
Artery-Aorta	382	SLC25A2	ENSG00000120329.6	5	0.00223557	0.0335336	15	0.0392188	Yes	No
Artery-Aorta	382	AC005618.6	ENSG00000272070.1	5	0.00123945	0.0185918	15	0.0244032	Yes	No
Artery-Aorta	382	PCDHGA1	ENSG00000204956.5	5	7.91736e-08	1.34595e-06	17	5.75545e-06	Yes	Yes
Artery-Aorta	382	PCDHGA2	ENSG00000081853.14	5	2.21628e-05	0.000332442	15	0.000904712	Yes	Yes
Artery-Aorta	382	PCDHGA3	ENSG00000254245.2	5	0.00316288	0.0474432	15	0.0524971	No	No
Artery-Aorta	382	PCDHGB1	ENSG00000254221.2	5	0.00152917	0.0229375	15	0.0288282	Yes	No
Artery-Aorta	382	PCDHGA4	ENSG00000262576.2	5	0.0013101	0.0196516	15	0.0255055	Yes	No
Artery-Aorta	382	PCDHGB2	ENSG00000253910.2	5	5.19841e-05	0.000779762	15	0.00190535	Yes	Yes
Artery-Aorta	382	PCDHGA5	ENSG00000253485.2	5	0.00245203	0.0367804	15	0.0423794	Yes	No
Artery-Aorta	382	PCDHGB3	ENSG00000262209.2	5	0.00257131	0.0385697	15	0.0441044	Yes	No
Artery-Aorta	382	PCDHGA6	ENSG00000253731.2	5	2.55595e-06	3.83393e-05	15	0.000129187	Yes	Yes
Artery-Aorta	382	PCDHGA7	ENSG00000253537.2	5	0.001541	0.023115	15	0.0290013	Yes	No
Artery-Aorta	382	PCDHGB4	ENSG00000253953.2	5	2.19808e-05	0.000329713	15	0.00089854	Yes	Yes
Artery-Aorta	382	PCDHGA8	ENSG00000253767.2	5	0.00012201	0.00195216	16	0.00410518	Yes	Yes
Artery-Aorta	382	PCDHGB5	ENSG00000276547.1	5	0.00160878	0.0257405	16	0.031605	Yes	No
Artery-Aorta	382	PCDHGA9	ENSG00000261934.2	5	3.75038e-05	0.000600061	16	0.00151729	Yes	Yes
Artery-Aorta	382	PCDHGB6	ENSG00000253305.2	5	0.000503899	0.00806238	16	0.0126682	Yes	No
Artery-Aorta	382	PCDHGA10	ENSG00000253846.2	5	0.00017054	0.00272863	16	0.0054143	Yes	Yes
Artery-Aorta	382	PCDHGB7	ENSG00000254122.2	5	0.000323337	0.00517339	16	0.00899999	Yes	Yes
Artery-Aorta	382	PCDHGA11	ENSG00000253873.5	5	0.000774054	0.0123849	16	0.0177644	Yes	No
Artery-Aorta	382	PCDHGA12	ENSG00000253159.2	5	0.00792054	0.126729	16	0.128975	No	No
Artery-Aorta	382	PCDHGC3	ENSG00000240184.6	5	0.00670927	0.107348	16	0.11014	No	No
Artery-Aorta	382	PCDHGC4	ENSG00000242419.5	5	0.00212449	0.0339918	16	0.0396647	Yes	No
Artery-Aorta	382	PCDHGC5	ENSG00000240764.3	5	0.000234783	0.00375653	16	0.00697949	Yes	Yes
Artery-Aorta	382	DIAPH1	ENSG00000131504.15	5	8.96736e-05	0.00161412	18	0.00351547	Yes	Yes
Artery-Aorta	382	HDAC3	ENSG00000171720.9	5	6.68442e-05	0.00113635	17	0.00262402	Yes	Yes
Artery-Aorta	382	RELL2	ENSG00000164620.8	5	3.00934e-06	5.11588e-05	17	0.000168525	Yes	Yes
Artery-Aorta	382	FCHSD1	ENSG00000197948.10	5	2.20079e-08	3.74135e-07	17	1.72265e-06	Yes	Yes
Artery-Aorta	382	ARAP3	ENSG00000120318.15	5	0.000148252	0.00252029	17	0.00507419	Yes	Yes
Artery-Aorta	382	AC005753.1	ENSG00000278925.1	5	2.22877e-05	0.00037889	17	0.00101116	Yes	Yes
Artery-Aorta	382	PCDH1	ENSG00000156453.13	5	0.000130538	0.00221915	17	0.00457199	Yes	Yes
Artery-Aorta	382	KIAA0141	ENSG00000081791.8	5	5.29371e-08	8.99932e-07	17	3.94946e-06	Yes	Yes
Artery-Aorta	382	PCDH12	ENSG00000113555.5	5	3.52217e-05	0.000598769	17	0.00151553	Yes	Yes
Artery-Aorta	382	RNF14	ENSG00000013561.17	5	2.12224e-17	3.60781e-16	17	4.27013e-15	Yes	Yes
Artery-Aorta	382	GNPDA1	ENSG00000113552.15	5	0.000133663	0.00227227	17	0.00465647	Yes	Yes
Artery-Aorta	382	NDFIP1	ENSG00000131507.10	5	1.16269e-06	1.97658e-05	17	7.00947e-05	Yes	Yes
Artery-Aorta	382	SPRY4	ENSG00000187678.8	5	4.93165e-05	0.000789065	16	0.00192512	Yes	Yes
Artery-Aorta	382	SPRY4-IT1	ENSG00000281881.1	5	0.00259696	0.0415513	16	0.0468985	Yes	No
Artery-Aorta	382	FGF1	ENSG00000113578.17	5	5.3832e-06	9.68976e-05	18	0.000300595	Yes	Yes
Artery-Aorta	382	AC005592.3	ENSG00000261757.1	5	0.000179871	0.0030578	17	0.00590742	Yes	Yes
Artery-Aorta	382	LINC01844	ENSG00000236714.1	5	4.95908e-06	8.43043e-05	17	0.000265431	Yes	Yes
Artery-Aorta	382	ARHGAP26	ENSG00000145819.15	5	0.00130757	0.027459	21	0.0332672	Yes	No
Artery-Aorta	382	NR3C1	ENSG00000113580.14	5	4.9699e-05	0.000844883	17	0.00204056	Yes	Yes
Artery-Aorta	382	YIPF5	ENSG00000145817.16	5	1.13208e-08	2.03774e-07	18	9.68024e-07	Yes	Yes
Artery-Aorta	382	KCTD16	ENSG00000183775.10	5	7.03139e-05	0.00140628	20	0.00313211	Yes	Yes
Artery-Aorta	382	CTC-806A22.1	ENSG00000250842.1	5	0.000165459	0.00281281	17	0.00554988	Yes	Yes
Artery-Aorta	382	PRELID2	ENSG00000186314.11	5	3.9572e-05	0.000831011	21	0.00201233	Yes	Yes
Artery-Aorta	382	SH3RF2	ENSG00000156463.17	5	1.32305e-11	2.24918e-10	17	1.54791e-09	Yes	Yes
Artery-Aorta	382	PLAC8L1	ENSG00000173261.8	5	0.00137943	0.0220708	16	0.0279395	Yes	No
Artery-Aorta	382	LARS	ENSG00000133706.17	5	3.89389e-34	6.23023e-33	16	2.16084e-31	Yes	Yes
Artery-Aorta	382	RBM27	ENSG00000091009.7	5	0.000466794	0.00793549	17	0.0125137	Yes	No
Artery-Aorta	382	POU4F3	ENSG00000091010.4	5	0.0024862	0.0422653	17	0.0475738	Yes	No
Artery-Aorta	382	TCERG1	ENSG00000113649.11	5	0.000651841	0.0110813	17	0.0163072	Yes	No
Artery-Aorta	382	PPP2R2B	ENSG00000156475.18	5	1.5274e-12	3.20755e-11	21	2.40189e-10	Yes	Yes
Artery-Aorta	382	STK32A	ENSG00000169302.14	5	0.00105266	0.0189479	18	0.0247703	Yes	No
Artery-Aorta	382	DPYSL3	ENSG00000113657.12	5	0.000914826	0.0164669	18	0.0221842	Yes	No
Artery-Aorta	382	JAKMIP2	ENSG00000176049.15	5	2.90399e-26	5.22719e-25	18	1.14678e-23	Yes	Yes
Artery-Aorta	382	SPINK1	ENSG00000164266.10	5	4.54288e-06	7.7229e-05	17	0.000245448	Yes	Yes
Artery-Aorta	382	SCGB3A2	ENSG00000164265.8	5	0.000108821	0.00184996	17	0.00392609	Yes	Yes
Artery-Aorta	382	C5orf46	ENSG00000178776.4	5	2.74813e-05	0.000467182	17	0.00121981	Yes	Yes
Artery-Aorta	382	SPINK5	ENSG00000133710.15	5	2.21184e-14	4.20249e-13	19	3.81777e-12	Yes	Yes
Artery-Aorta	382	FBXO38	ENSG00000145868.16	5	0.00307876	0.0554177	18	0.060083	No	No
Artery-Aorta	382	HTR4	ENSG00000164270.17	5	0.00565548	0.107454	19	0.110236	No	No
Artery-Aorta	382	ADRB2	ENSG00000169252.5	5	0.00129402	0.0245863	19	0.0304861	Yes	No
Artery-Aorta	382	SH3TC2	ENSG00000169247.11	5	3.09517e-06	5.88082e-05	19	0.000191312	Yes	Yes
Artery-Aorta	382	ABLIM3	ENSG00000173210.19	5	0.000119824	0.00215684	18	0.00446431	Yes	Yes
Artery-Aorta	382	AFAP1L1	ENSG00000157510.13	5	9.50086e-08	1.71015e-06	18	7.21073e-06	Yes	Yes
Artery-Aorta	382	GRPEL2	ENSG00000164284.14	5	0.000280036	0.00504065	18	0.00881107	Yes	Yes
Artery-Aorta	382	PCYOX1L	ENSG00000145882.10	5	1.57464e-13	2.83436e-12	18	2.37417e-11	Yes	Yes
Artery-Aorta	382	IL17B	ENSG00000127743.5	5	1.4314e-08	2.57652e-07	18	1.20791e-06	Yes	Yes
Artery-Aorta	382	CARMN	ENSG00000249669.9	5	0.000146265	0.00263276	18	0.00525862	Yes	Yes
Artery-Aorta	382	CSNK1A1	ENSG00000113712.17	5	0.00031595	0.0056871	18	0.00966895	Yes	Yes
Artery-Aorta	382	ARHGEF37	ENSG00000183111.11	5	3.17478e-05	0.000571461	18	0.00145476	Yes	Yes
Artery-Aorta	382	PPARGC1B	ENSG00000155846.16	5	0.000123585	0.00222453	18	0.00457845	Yes	Yes
Artery-Aorta	382	SLC26A2	ENSG00000155850.7	5	0.000810678	0.0137815	17	0.0193065	Yes	No
Artery-Aorta	382	TIGD6	ENSG00000164296.6	5	0.000188152	0.00319858	17	0.00613145	Yes	Yes
Artery-Aorta	382	HMGXB3	ENSG00000113716.12	5	1.50339e-09	2.55576e-08	17	1.37906e-07	Yes	Yes
Artery-Aorta	382	CSF1R	ENSG00000182578.13	5	0.000370957	0.00667722	18	0.0109639	Yes	No
Artery-Aorta	382	PDGFRB	ENSG00000113721.13	5	0.00464122	0.0835419	18	0.0870871	No	No
Artery-Aorta	382	CDX1	ENSG00000113722.16	5	0.000333847	0.00600925	18	0.010101	Yes	No
Artery-Aorta	382	SLC6A7	ENSG00000011083.8	5	3.38211e-26	6.0878e-25	18	1.32952e-23	Yes	Yes
Artery-Aorta	382	CAMK2A	ENSG00000070808.15	5	0.00207961	0.0395126	19	0.0449684	Yes	No
Artery-Aorta	382	ARSI	ENSG00000183876.8	5	0.000178719	0.00339567	19	0.00643809	Yes	Yes
Artery-Aorta	382	TCOF1	ENSG00000070814.17	5	2.9224e-05	0.000555255	19	0.00142017	Yes	Yes
Artery-Aorta	382	CD74	ENSG00000019582.14	5	0.00173277	0.0329227	19	0.0386048	Yes	No
Artery-Aorta	382	RPS14	ENSG00000164587.11	5	6.19216e-07	1.17651e-05	19	4.33276e-05	Yes	Yes
Artery-Aorta	382	NDST1-AS1	ENSG00000254333.1	5	2.32959e-18	4.42622e-17	19	5.56535e-16	Yes	Yes
Artery-Aorta	382	NDST1	ENSG00000070614.14	5	0.00316158	0.0632316	20	0.0676296	No	No
Artery-Aorta	382	SYNPO	ENSG00000171992.12	5	0.000346096	0.00692191	20	0.0112517	Yes	No
Artery-Aorta	382	MYOZ3	ENSG00000164591.13	5	0.000605526	0.0121105	20	0.0174602	Yes	No
Artery-Aorta	382	RBM22	ENSG00000086589.11	5	0.000315637	0.0059971	19	0.0100834	Yes	No
Artery-Aorta	382	DCTN4	ENSG00000132912.12	5	0.000119213	0.00226504	19	0.00464491	Yes	Yes
Artery-Aorta	382	SMIM3	ENSG00000256235.1	5	0.000584071	0.0110973	19	0.016324	Yes	No
Artery-Aorta	382	IRGM	ENSG00000237693.4	5	0.00208676	0.0396485	19	0.0450967	Yes	No
Artery-Aorta	382	ZNF300	ENSG00000145908.12	5	6.16233e-06	0.000117084	19	0.000356401	Yes	Yes
Artery-Aorta	382	GPX3	ENSG00000211445.11	5	0.000693836	0.0131829	19	0.0186509	Yes	No
Artery-Aorta	382	TNIP1	ENSG00000145901.14	5	0.00118449	0.0236898	20	0.0295911	Yes	No
Artery-Aorta	382	ANXA6	ENSG00000197043.13	5	9.27867e-06	0.000185573	20	0.000539472	Yes	Yes
Artery-Aorta	382	CCDC69	ENSG00000198624.12	5	7.43678e-05	0.00148736	20	0.00328264	Yes	Yes
Artery-Aorta	382	GM2A	ENSG00000196743.8	5	1.6625e-08	3.325e-07	20	1.5423e-06	Yes	Yes
Artery-Aorta	382	SLC36A1	ENSG00000123643.12	5	5.26315e-19	1.10526e-17	21	1.46545e-16	Yes	Yes
Artery-Aorta	382	FAT2	ENSG00000086570.12	5	3.82558e-11	8.41627e-10	22	5.42551e-09	Yes	Yes
Artery-Aorta	382	SPARC	ENSG00000113140.10	5	3.96915e-16	8.73212e-15	22	9.16925e-14	Yes	Yes
Artery-Aorta	382	CTB-113P19.5	ENSG00000272112.1	5	0.00134414	0.029571	22	0.0353275	Yes	No
Artery-Aorta	382	ATOX1	ENSG00000177556.11	5	0.00103642	0.0228012	22	0.0286981	Yes	No
Artery-Aorta	382	RP11-54C4.3	ENSG00000275765.5	5	1.99282e-26	4.3842e-25	22	9.68338e-24	Yes	Yes
Artery-Aorta	382	G3BP1	ENSG00000145907.14	5	0.00313468	0.0720977	23	0.0761176	No	No
Artery-Aorta	382	LINC01933	ENSG00000254226.5	5	4.12565e-09	1.03141e-07	25	5.1046e-07	Yes	Yes
Artery-Aorta	382	GRIA1	ENSG00000155511.17	5	0.00213217	0.04904	23	0.0540075	No	No
Artery-Aorta	382	FAM114A2	ENSG00000055147.18	5	2.86997e-05	0.000573994	20	0.00145999	Yes	Yes
Artery-Aorta	382	MFAP3	ENSG00000037749.11	5	0.0034267	0.0719608	21	0.0759914	No	No
Artery-Aorta	382	GALNT10	ENSG00000164574.15	5	2.70012e-07	5.94027e-06	22	2.29982e-05	Yes	Yes
Artery-Aorta	382	SAP30L	ENSG00000164576.11	5	1.79067e-10	3.58133e-09	20	2.14451e-08	Yes	Yes
Artery-Aorta	382	HAND1	ENSG00000113196.2	5	0.000857934	0.0163007	19	0.0220117	Yes	No
Artery-Aorta	382	LARP1	ENSG00000155506.16	5	0.000213786	0.00427571	20	0.00771019	Yes	Yes
Artery-Aorta	382	FAXDC2	ENSG00000170271.10	5	3.88112e-06	7.37413e-05	19	0.000235389	Yes	Yes
Artery-Aorta	382	CNOT8	ENSG00000155508.13	5	3.75373e-20	7.13208e-19	19	1.04099e-17	Yes	Yes
Artery-Aorta	382	GEMIN5	ENSG00000082516.8	5	3.31482e-05	0.000629816	19	0.00158199	Yes	Yes
Artery-Aorta	382	MRPL22	ENSG00000082515.17	5	2.74975e-05	0.000522452	19	0.00134808	Yes	Yes
Artery-Aorta	382	SGCD	ENSG00000170624.13	5	1.46973e-23	3.96827e-22	27	7.14329e-21	Yes	Yes
Artery-Aorta	382	TIMD4	ENSG00000145850.8	5	0.00105013	0.0199524	19	0.0258157	Yes	No
Artery-Aorta	382	HAVCR1	ENSG00000113249.12	5	8.78442e-05	0.00175688	20	0.00376644	Yes	Yes
Artery-Aorta	382	HAVCR2	ENSG00000135077.8	5	1.51738e-06	3.1865e-05	21	0.000109263	Yes	Yes
Artery-Aorta	382	MED7	ENSG00000155868.7	5	0.00145693	0.0305956	21	0.0363556	Yes	No
Artery-Aorta	382	ITK	ENSG00000113263.12	5	0.000987471	0.0207369	21	0.0265961	Yes	No
Artery-Aorta	382	CYFIP2	ENSG00000055163.19	5	2.06889e-07	4.55155e-06	22	1.79672e-05	Yes	Yes
Artery-Aorta	382	FNDC9	ENSG00000172568.4	5	5.49367e-22	1.15367e-20	21	1.89023e-19	Yes	Yes
Artery-Aorta	382	ADAM19	ENSG00000135074.15	5	3.07627e-11	6.76779e-10	22	4.40334e-09	Yes	Yes
Artery-Aorta	382	NIPAL4	ENSG00000172548.14	5	1.45042e-06	3.04589e-05	21	0.000104688	Yes	Yes
Artery-Aorta	382	SOX30	ENSG00000039600.10	5	0.000154212	0.00323846	21	0.00619096	Yes	Yes
Artery-Aorta	382	THG1L	ENSG00000113272.13	5	0.000402405	0.00845051	21	0.0131554	Yes	No
Artery-Aorta	382	LSM11	ENSG00000155858.5	5	0.000575721	0.0120901	21	0.0174403	Yes	No
Artery-Aorta	382	CLINT1	ENSG00000113282.13	5	0.00038315	0.00804615	21	0.01265	Yes	No
Artery-Aorta	382	EBF1	ENSG00000164330.16	5	8.60438e-05	0.00189296	22	0.00400281	Yes	Yes
Artery-Aorta	382	LINC02202	ENSG00000245812.2	5	1.58864e-05	0.000270069	17	0.00075203	Yes	Yes
Artery-Aorta	382	RNF145	ENSG00000145860.11	5	0.00107485	0.0182724	17	0.0240723	Yes	No
Artery-Aorta	382	UBLCP1	ENSG00000164332.7	5	0.000379729	0.00645539	17	0.0106696	Yes	No
Artery-Aorta	382	CTB-76P12.1	ENSG00000283413.1	5	0.000241997	0.00411395	17	0.00749332	Yes	Yes
Artery-Aorta	382	ADRA1B	ENSG00000170214.3	5	0.00030226	0.00574293	19	0.00974496	Yes	Yes
Artery-Aorta	382	TTC1	ENSG00000113312.10	5	0.00181811	0.034544	19	0.040226	Yes	No
Artery-Aorta	382	PWWP2A	ENSG00000170234.12	5	0.00339869	0.0645752	19	0.0689109	No	No
Artery-Aorta	382	CCNJL	ENSG00000135083.14	5	0.000213661	0.00448688	21	0.00801098	Yes	Yes
Artery-Aorta	382	C1QTNF2	ENSG00000145861.7	5	2.72665e-25	5.4533e-24	20	1.10421e-22	Yes	Yes
Artery-Aorta	382	ZBED8	ENSG00000221886.3	5	9.95255e-06	0.000199051	20	0.000574362	Yes	Yes
Artery-Aorta	382	SLU7	ENSG00000164609.9	5	0.000333923	0.00667847	20	0.0109644	Yes	No
Artery-Aorta	382	PTTG1	ENSG00000164611.12	5	0.000409692	0.00819385	20	0.0128304	Yes	No
Artery-Aorta	382	MIR3142HG	ENSG00000253522.5	5	0.00272279	0.0544558	20	0.0591757	No	No
Artery-Aorta	382	GABRB2	ENSG00000145864.12	5	0.00111198	0.0233516	21	0.0292521	Yes	No
Artery-Aorta	382	CCNG1	ENSG00000113328.18	5	0.000164047	0.0031169	19	0.00599917	Yes	Yes
Artery-Aorta	382	NUDCD2	ENSG00000170584.10	5	0.00218371	0.0414904	19	0.0468419	Yes	No
Artery-Aorta	382	HMMR	ENSG00000072571.19	5	0.000552047	0.0110409	20	0.0162629	Yes	No
Artery-Aorta	382	MAT2B	ENSG00000038274.16	5	0.000461126	0.00922253	20	0.0141052	Yes	No
Artery-Aorta	382	TENM2	ENSG00000145934.16	5	0.00049041	0.0122602	25	0.0176347	Yes	No
Artery-Aorta	382	WWC1	ENSG00000113645.14	5	0.00176182	0.0334746	19	0.0391707	Yes	No
Artery-Aorta	382	RARS	ENSG00000113643.8	5	0.00125185	0.0225333	18	0.0284175	Yes	No
Artery-Aorta	382	FBLL1	ENSG00000188573.7	5	1.15499e-46	2.07898e-45	18	1.45653e-43	Yes	Yes
Artery-Aorta	382	PANK3	ENSG00000120137.6	5	0.000169551	0.00305191	18	0.00589937	Yes	Yes
Artery-Aorta	382	SLIT3	ENSG00000184347.14	5	0.000124516	0.00311289	25	0.00599344	Yes	Yes
Artery-Aorta	382	SPDL1	ENSG00000040275.16	5	1.50648e-10	3.1636e-09	21	1.91005e-08	Yes	Yes
Artery-Aorta	382	DOCK2	ENSG00000134516.15	5	4.16466e-05	0.00104116	25	0.00243862	Yes	Yes
Artery-Aorta	382	C5orf58	ENSG00000234511.8	5	0.000336416	0.00672832	20	0.0110281	Yes	No
Artery-Aorta	382	LCP2	ENSG00000043462.11	5	0.000676092	0.0135218	20	0.0190244	Yes	No
Artery-Aorta	382	LINC01366	ENSG00000235172.7	5	1.26685e-18	2.40702e-17	19	3.11596e-16	Yes	Yes
Artery-Aorta	382	KCNIP1	ENSG00000182132.13	5	1.90873e-05	0.000439008	23	0.00115177	Yes	Yes
Artery-Aorta	382	KCNMB1	ENSG00000145936.8	5	8.91077e-11	1.78215e-09	20	1.10689e-08	Yes	Yes
Artery-Aorta	382	GABRP	ENSG00000094755.16	5	0.00154959	0.0309917	20	0.0367416	Yes	No
Artery-Aorta	382	RANBP17	ENSG00000204764.13	5	6.64777e-06	0.000152899	23	0.000453902	Yes	Yes
Artery-Aorta	382	NPM1	ENSG00000181163.13	5	0.000900421	0.0162076	18	0.0219108	Yes	No
Artery-Aorta	382	FGF18	ENSG00000156427.7	5	0.000732591	0.0131866	18	0.0186536	Yes	No
Artery-Aorta	382	FBXW11	ENSG00000072803.17	5	0.000225584	0.00428609	19	0.00772327	Yes	Yes
Artery-Aorta	382	STK10	ENSG00000072786.12	5	0.000314416	0.0056595	18	0.00963605	Yes	Yes
Artery-Aorta	382	UBTD2	ENSG00000168246.5	5	2.64412e-05	0.000502383	19	0.00130083	Yes	Yes
Artery-Aorta	382	SH3PXD2B	ENSG00000174705.12	5	0.000109862	0.00219725	20	0.00453349	Yes	Yes
Artery-Aorta	382	NEURL1B	ENSG00000214357.8	5	4.49095e-05	0.00089819	20	0.00215306	Yes	Yes
Artery-Aorta	382	DUSP1	ENSG00000120129.5	5	0.00257518	0.0515037	20	0.0563065	No	No
Artery-Aorta	382	ERGIC1	ENSG00000113719.15	5	2.5953e-08	5.70967e-07	22	2.57678e-06	Yes	Yes
Artery-Aorta	382	RPL26L1	ENSG00000037241.7	5	0.00310539	0.0652131	21	0.0695154	No	No
Artery-Aorta	382	ATP6V0E1	ENSG00000113732.8	5	0.00105076	0.0231166	22	0.0290013	Yes	No
Artery-Aorta	382	CREBRF	ENSG00000164463.12	5	0.000213231	0.00490432	23	0.00862015	Yes	Yes
Artery-Aorta	382	BNIP1	ENSG00000113734.17	5	1.12446e-13	2.36136e-12	21	1.98652e-11	Yes	Yes
Artery-Aorta	382	NKX2-5	ENSG00000183072.9	5	0.000958253	0.0201233	21	0.0259849	Yes	No
Artery-Aorta	382	STC2	ENSG00000113739.10	5	0.00125094	0.0275207	22	0.0333281	Yes	No
Artery-Aorta	382	BOD1	ENSG00000145919.10	5	1.21138e-08	2.66504e-07	22	1.24675e-06	Yes	Yes
Artery-Aorta	382	LINC01485	ENSG00000254211.5	5	0.00141926	0.0326429	23	0.0383513	Yes	No
Artery-Aorta	382	CPEB4	ENSG00000113742.12	5	0.000499464	0.0114877	23	0.0167616	Yes	No
Artery-Aorta	382	HMP19	ENSG00000170091.10	5	0.00247508	0.0618771	25	0.0662982	No	No
Artery-Aorta	382	LINC01411	ENSG00000249306.5	5	3.21853e-10	8.36818e-09	26	4.80553e-08	Yes	Yes
Artery-Aorta	382	MSX2	ENSG00000120149.8	5	0.000379858	0.00873673	23	0.013518	Yes	No
Artery-Aorta	382	DRD1	ENSG00000184845.3	5	0.00106601	0.0191882	18	0.025021	Yes	No
Artery-Aorta	382	SFXN1	ENSG00000164466.12	5	7.95766e-05	0.00151196	19	0.00332855	Yes	Yes
Artery-Aorta	382	HRH2	ENSG00000113749.7	5	2.05389e-05	0.0003697	18	0.000990561	Yes	Yes
Artery-Aorta	382	CPLX2	ENSG00000145920.14	5	0.000229373	0.00389933	17	0.00718234	Yes	Yes
Artery-Aorta	382	THOC3	ENSG00000051596.9	5	1.29147e-17	2.06635e-16	16	2.49086e-15	Yes	Yes
Artery-Aorta	382	FAM153B	ENSG00000182230.11	5	0.000488331	0.00781329	16	0.0123689	Yes	No
Artery-Aorta	382	SIMC1	ENSG00000170085.17	5	0.00106824	0.0160236	15	0.0217022	Yes	No
Artery-Aorta	382	KIAA1191	ENSG00000122203.14	5	0.00204726	0.0286616	14	0.0344437	Yes	No
Artery-Aorta	382	ARL10	ENSG00000175414.6	5	0.00253439	0.0354815	14	0.0411399	Yes	No
Artery-Aorta	382	NOP16	ENSG00000048162.20	5	2.08572e-06	2.71143e-05	13	9.39108e-05	Yes	Yes
Artery-Aorta	382	HIGD2A	ENSG00000146066.2	5	0.00135428	0.0176057	13	0.0233928	Yes	No
Artery-Aorta	382	CLTB	ENSG00000175416.12	5	0.00335358	0.0435965	13	0.0488137	Yes	No
Artery-Aorta	382	FAF2	ENSG00000113194.12	5	0.00181851	0.0236406	13	0.0295381	Yes	No
Artery-Aorta	382	RNF44	ENSG00000146083.11	5	5.15744e-05	0.000618892	12	0.00155858	Yes	Yes
Artery-Aorta	382	GPRIN1	ENSG00000169258.6	5	0.00378993	0.0454791	12	0.0505917	No	No
Artery-Aorta	382	SNCB	ENSG00000074317.10	5	0.000221037	0.00265244	12	0.00529189	Yes	Yes
Artery-Aorta	382	TSPAN17	ENSG00000048140.17	5	1.261e-05	0.00015132	12	0.00044956	Yes	Yes
Artery-Aorta	382	UNC5A	ENSG00000113763.10	5	0.000378844	0.00454612	12	0.00810106	Yes	Yes
Artery-Aorta	382	HK3	ENSG00000160883.10	5	0.000896096	0.0107531	12	0.0159378	Yes	No
Artery-Aorta	382	UIMC1	ENSG00000087206.16	5	0.0025071	0.0325922	13	0.0382969	Yes	No
Artery-Aorta	382	ZNF346	ENSG00000113761.11	5	0.00555358	0.0721965	13	0.0762036	No	No
Artery-Aorta	382	FGFR4	ENSG00000160867.14	5	6.53341e-07	8.49343e-06	13	3.20816e-05	Yes	Yes
Artery-Aorta	382	NSD1	ENSG00000165671.19	5	0.00034654	0.00519809	15	0.00903938	Yes	Yes
Artery-Aorta	382	RAB24	ENSG00000169228.13	5	5.6412e-11	7.89769e-10	14	5.11001e-09	Yes	Yes
Artery-Aorta	382	PRELID1	ENSG00000169230.9	5	0.000244192	0.00341869	14	0.00647264	Yes	Yes
Artery-Aorta	382	MXD3	ENSG00000213347.10	5	1.94349e-14	2.72089e-13	14	2.52017e-12	Yes	Yes
Artery-Aorta	382	LMAN2	ENSG00000169223.14	5	0.00240601	0.0360901	15	0.0417075	Yes	No
Artery-Aorta	382	RGS14	ENSG00000169220.17	5	1.06075e-51	1.59112e-50	15	1.4075e-48	Yes	Yes
Artery-Aorta	382	F12	ENSG00000131187.9	5	0.000937482	0.0140622	15	0.0196005	Yes	No
Artery-Aorta	382	GRK6	ENSG00000198055.10	5	0.00100639	0.0150959	15	0.0207165	Yes	No
Artery-Aorta	382	PRR7	ENSG00000131188.11	5	0.0035682	0.053523	15	0.0582596	No	No
Artery-Aorta	382	DBN1	ENSG00000113758.13	5	8.87562e-06	0.000133134	15	0.000399631	Yes	Yes
Artery-Aorta	382	PDLIM7	ENSG00000196923.13	5	0.00347714	0.0521571	15	0.0569534	No	No
Artery-Aorta	382	DOK3	ENSG00000146094.13	5	0.000675768	0.0101365	15	0.0151887	Yes	No
Artery-Aorta	382	DDX41	ENSG00000183258.11	5	0.00255372	0.0383058	15	0.0438514	Yes	No
Artery-Aorta	382	FAM193B	ENSG00000146067.15	5	1.28716e-05	0.000205946	16	0.000592209	Yes	Yes
Artery-Aorta	382	RP11-1277A3.3	ENSG00000272459.1	5	1.72857e-05	0.000259285	15	0.000725343	Yes	Yes
Artery-Aorta	382	TMED9	ENSG00000184840.11	5	4.624e-09	6.936e-08	15	3.51313e-07	Yes	Yes
Artery-Aorta	382	B4GALT7	ENSG00000027847.13	5	1.87288e-05	0.000280933	15	0.000779182	Yes	Yes
Artery-Aorta	382	FAM153A	ENSG00000170074.19	5	2.29117e-29	3.89498e-28	17	1.03837e-26	Yes	Yes
Artery-Aorta	382	FAM153C	ENSG00000204677.10	5	5.71278e-12	1.19968e-10	21	8.50707e-10	Yes	Yes
Artery-Aorta	382	N4BP3	ENSG00000145911.5	5	0.00267558	0.0561873	21	0.0608007	No	No
Artery-Aorta	382	RMND5B	ENSG00000145916.18	5	0.000452624	0.0095051	21	0.014449	Yes	No
Artery-Aorta	382	NHP2	ENSG00000145912.8	5	7.28737e-05	0.00153035	21	0.00335932	Yes	Yes
Artery-Aorta	382	HNRNPAB	ENSG00000197451.11	5	0.00157736	0.0347019	22	0.0403988	Yes	No
Artery-Aorta	382	PHYKPL	ENSG00000175309.14	5	8.46294e-05	0.00186185	22	0.00394559	Yes	Yes
Artery-Aorta	382	COL23A1	ENSG00000050767.15	5	6.16735e-08	1.60351e-06	26	6.78394e-06	Yes	Yes
Artery-Aorta	382	CLK4	ENSG00000113240.12	5	1.79802e-07	4.49504e-06	25	1.77601e-05	Yes	Yes
Artery-Aorta	382	ZNF354A	ENSG00000169131.11	5	0.00149635	0.0374087	25	0.0429873	Yes	No
Artery-Aorta	382	ZNF354B	ENSG00000178338.10	5	7.10238e-05	0.0017756	25	0.00379701	Yes	Yes
Artery-Aorta	382	ZFP2	ENSG00000198939.7	5	0.00140126	0.0350314	25	0.0406961	Yes	No
Artery-Aorta	382	RP11-281O15.8	ENSG00000272431.1	5	0.000140764	0.00351911	25	0.00663408	Yes	Yes
Artery-Aorta	382	ZNF454	ENSG00000178187.7	5	6.92821e-21	1.73205e-19	25	2.6472e-18	Yes	Yes
Artery-Aorta	382	GRM6	ENSG00000113262.14	5	0.000112581	0.00281452	25	0.00555202	Yes	Yes
Artery-Aorta	382	ZNF879	ENSG00000234284.6	5	0.00271822	0.0679556	25	0.0721534	No	No
Artery-Aorta	382	ZNF354C	ENSG00000177932.6	5	3.96066e-05	0.000990165	25	0.00233856	Yes	Yes
Artery-Aorta	382	ADAMTS2	ENSG00000087116.14	5	0.000103158	0.00288843	28	0.00566591	Yes	Yes
Artery-Aorta	382	RUFY1	ENSG00000176783.14	5	2.89091e-07	7.51637e-06	26	2.86381e-05	Yes	Yes
Artery-Aorta	382	HNRNPH1	ENSG00000169045.17	5	1.98435e-05	0.000515932	26	0.00133322	Yes	Yes
Artery-Aorta	382	CBY3	ENSG00000204659.4	5	0.00190012	0.0494032	26	0.0543392	No	No
Artery-Aorta	382	CANX	ENSG00000127022.14	5	7.29731e-09	1.8973e-07	26	9.06966e-07	Yes	Yes
Artery-Aorta	382	MAML1	ENSG00000161021.11	5	2.40024e-05	0.000624064	26	0.00156957	Yes	Yes
Artery-Aorta	382	MGAT4B	ENSG00000161013.16	5	0.000199562	0.00498905	25	0.00873831	Yes	Yes
Artery-Aorta	382	SQSTM1	ENSG00000161011.19	5	3.58434e-05	0.000896085	25	0.00214999	Yes	Yes
Artery-Aorta	382	MRNIP	ENSG00000161010.14	5	1.1219e-12	2.69257e-11	24	2.02666e-10	Yes	Yes
Artery-Aorta	382	CTC-241N9.1	ENSG00000245317.2	5	0.000574017	0.0132024	23	0.0186649	Yes	No
Artery-Aorta	382	TBC1D9B	ENSG00000197226.12	5	3.4121e-21	8.18904e-20	24	1.27268e-18	Yes	Yes
Artery-Aorta	382	RNF130	ENSG00000113269.13	5	1.91545e-08	4.59708e-07	24	2.09791e-06	Yes	Yes
Artery-Aorta	382	RASGEF1C	ENSG00000146090.15	5	0.000448829	0.0107719	24	0.0159579	Yes	No
Artery-Aorta	382	MAPK9	ENSG00000050748.17	5	9.10008e-11	2.09302e-09	23	1.28764e-08	Yes	Yes
Artery-Aorta	382	GFPT2	ENSG00000131459.12	5	8.42212e-05	0.00185287	22	0.0039294	Yes	Yes
Artery-Aorta	382	CNOT6	ENSG00000113300.11	5	0.00156487	0.0312974	20	0.0370263	Yes	No
Artery-Aorta	382	SCGB3A1	ENSG00000161055.3	5	0.000272745	0.00490941	18	0.00862556	Yes	Yes
Artery-Aorta	382	FLT4	ENSG00000037280.15	5	0.000343191	0.00617743	18	0.0103134	Yes	No
Artery-Aorta	382	MGAT1	ENSG00000131446.16	5	0.00632062	0.107451	17	0.110236	No	No
Artery-Aorta	382	LINC00847	ENSG00000245060.6	5	1.53782e-25	2.6143e-24	17	5.45762e-23	Yes	Yes
Artery-Aorta	382	ZFP62	ENSG00000196670.13	5	1.15656e-10	1.8505e-09	16	1.1465e-08	Yes	Yes
Artery-Aorta	382	BTNL9	ENSG00000165810.16	5	9.96732e-08	1.4951e-06	15	6.36061e-06	Yes	Yes
Artery-Aorta	382	TRIM7	ENSG00000146054.17	5	2.15555e-28	2.80222e-27	13	7.12349e-26	Yes	Yes
Artery-Aorta	382	TRIM41	ENSG00000146063.19	5	0.00137018	0.0178124	13	0.0235922	Yes	No
Artery-Aorta	382	RACK1	ENSG00000204628.11	5	0.000669191	0.00869948	13	0.0134735	Yes	No
Artery-Aorta	382	TRIM52	ENSG00000183718.5	5	0.00011084	0.00133008	12	0.002994	Yes	Yes
Artery-Aorta	382	CTC-338M12.9	ENSG00000248103.1	5	0.000164305	0.00197166	12	0.00413858	Yes	Yes
Artery-Aorta	382	AC138035.2	ENSG00000238035.8	5	0.00161274	0.0193529	12	0.0251828	Yes	No
Artery-Aorta	382	DUSP22	ENSG00000112679.14	6	0.000871088	0.0121952	14	0.0175629	Yes	No
Artery-Aorta	382	IRF4	ENSG00000137265.14	6	0.000235068	0.00352602	15	0.00664497	Yes	Yes
Artery-Aorta	382	EXOC2	ENSG00000112685.13	6	1.43888e-17	2.73388e-16	19	3.26852e-15	Yes	Yes
Artery-Aorta	382	HUS1B	ENSG00000188996.4	6	0.000783242	0.0140984	18	0.0196384	Yes	No
Artery-Aorta	382	RP11-532F6.3	ENSG00000272463.1	6	1.68362e-16	3.19887e-15	19	3.52601e-14	Yes	Yes
Artery-Aorta	382	FOXF2	ENSG00000137273.3	6	0.00214088	0.0470994	22	0.0521457	No	No
Artery-Aorta	382	RP11-157J24.2	ENSG00000272279.1	6	7.08557e-67	1.55883e-65	22	3.03365e-63	Yes	Yes
Artery-Aorta	382	FOXCUT	ENSG00000280916.1	6	0.000622076	0.0136857	22	0.0191921	Yes	No
Artery-Aorta	382	FOXC1	ENSG00000054598.6	6	0.00042585	0.00936871	22	0.0143038	Yes	No
Artery-Aorta	382	GMDS	ENSG00000112699.10	6	0.000142975	0.00414629	29	0.00753655	Yes	Yes
Artery-Aorta	382	GMDS-AS1	ENSG00000250903.8	6	3.73825e-08	9.34561e-07	25	4.09221e-06	Yes	Yes
Artery-Aorta	382	RP1-136B1.1	ENSG00000272465.1	6	0.00222231	0.0488909	22	0.0538738	No	No
Artery-Aorta	382	LINC01600	ENSG00000164385.8	6	0.000184554	0.00387563	21	0.00714695	Yes	Yes
Artery-Aorta	382	RP11-145H9.3	ENSG00000228718.1	6	0.000932616	0.0186523	20	0.0244679	Yes	No
Artery-Aorta	382	MYLK4	ENSG00000145949.9	6	2.03362e-27	4.47397e-26	22	1.05042e-24	Yes	Yes
Artery-Aorta	382	WRNIP1	ENSG00000124535.15	6	2.87836e-05	0.000604457	21	0.00152635	Yes	Yes
Artery-Aorta	382	SERPINB1	ENSG00000021355.12	6	0.000663607	0.0139357	21	0.0194691	Yes	No
Artery-Aorta	382	SERPINB9P1	ENSG00000230438.6	6	4.51083e-72	9.47274e-71	21	2.51387e-68	Yes	Yes
Artery-Aorta	382	SERPINB9	ENSG00000170542.5	6	7.86877e-08	1.65244e-06	21	6.9842e-06	Yes	Yes
Artery-Aorta	382	SERPINB6	ENSG00000124570.17	6	4.86751e-05	0.00107085	22	0.00249913	Yes	Yes
Artery-Aorta	382	LINC01011	ENSG00000244041.7	6	1.00818e-05	0.000211718	21	0.000606021	Yes	Yes
Artery-Aorta	382	NQO2	ENSG00000124588.19	6	1.64834e-58	3.62635e-57	22	4.67026e-55	Yes	Yes
Artery-Aorta	382	RIPK1	ENSG00000137275.13	6	0.000330133	0.00726294	22	0.0116621	Yes	No
Artery-Aorta	382	BPHL	ENSG00000137274.12	6	1.08605e-12	2.3893e-11	22	1.81084e-10	Yes	Yes
Artery-Aorta	382	TUBB2A	ENSG00000137267.5	6	0.00026969	0.00593319	22	0.00999998	Yes	Yes
Artery-Aorta	382	TUBB2B	ENSG00000137285.9	6	1.11009e-12	2.55321e-11	23	1.92674e-10	Yes	Yes
Artery-Aorta	382	PSMG4	ENSG00000180822.11	6	5.92298e-22	1.42152e-20	24	2.31178e-19	Yes	Yes
Artery-Aorta	382	SLC22A23	ENSG00000137266.14	6	1.2591e-05	0.000327367	26	0.000893119	Yes	Yes
Artery-Aorta	382	RP1-223B1.1	ENSG00000228793.1	6	0.000146082	0.00365206	25	0.00682374	Yes	Yes
Artery-Aorta	382	PXDC1	ENSG00000168994.13	6	1.8341e-06	4.58525e-05	25	0.000152306	Yes	Yes
Artery-Aorta	382	FAM50B	ENSG00000145945.5	6	1.00814e-08	2.31873e-07	23	1.09232e-06	Yes	Yes
Artery-Aorta	382	RP1-140K8.1	ENSG00000233068.2	6	0.000893738	0.020556	23	0.0264112	Yes	No
Artery-Aorta	382	RP1-140K8.5	ENSG00000260604.2	6	1.31772e-07	3.03077e-06	23	1.23279e-05	Yes	Yes
Artery-Aorta	382	PRPF4B	ENSG00000112739.16	6	0.000465511	0.0107067	23	0.0158882	Yes	No
Artery-Aorta	382	FAM217A	ENSG00000145975.14	6	0.0004154	0.00955421	23	0.0145097	Yes	No
Artery-Aorta	382	C6orf201	ENSG00000185689.15	6	4.39077e-24	1.00988e-22	23	1.88974e-21	Yes	Yes
Artery-Aorta	382	ECI2	ENSG00000198721.12	6	5.94128e-14	1.36649e-12	23	1.18019e-11	Yes	Yes
Artery-Aorta	382	RP3-400B16.1	ENSG00000234817.2	6	0.000209705	0.00503292	24	0.00880195	Yes	Yes
Artery-Aorta	382	CDYL	ENSG00000153046.17	6	0.000394561	0.0102586	26	0.0153274	Yes	No
Artery-Aorta	382	RPP40	ENSG00000124787.13	6	0.00076365	0.0175639	23	0.0233444	Yes	No
Artery-Aorta	382	RP11-428J1.5	ENSG00000272142.1	6	0.00126577	0.0291126	23	0.0348893	Yes	No
Artery-Aorta	382	RP11-428J1.4	ENSG00000271978.1	6	0.00137961	0.031731	23	0.0374634	Yes	No
Artery-Aorta	382	PPP1R3G	ENSG00000219607.3	6	1.23804e-05	0.00028475	23	0.000788271	Yes	Yes
Artery-Aorta	382	LYRM4	ENSG00000214113.10	6	1.26746e-23	3.2954e-22	26	5.95041e-21	Yes	Yes
Artery-Aorta	382	FARS2	ENSG00000145982.11	6	0.00133502	0.0387156	29	0.0442211	Yes	No
Artery-Aorta	382	NRN1	ENSG00000124785.8	6	0.000136718	0.00341796	25	0.00647195	Yes	Yes
Artery-Aorta	382	F13A1	ENSG00000124491.15	6	0.00053784	0.0139838	26	0.0195223	Yes	No
Artery-Aorta	382	LY86	ENSG00000112799.8	6	8.87499e-12	2.21875e-10	25	1.52817e-09	Yes	Yes
Artery-Aorta	382	RREB1	ENSG00000124782.19	6	2.69148e-05	0.000726699	27	0.00179345	Yes	Yes
Artery-Aorta	382	SSR1	ENSG00000124783.12	6	0.000186954	0.00467386	25	0.00828989	Yes	Yes
Artery-Aorta	382	RIOK1	ENSG00000124784.8	6	3.26279e-09	8.15697e-08	25	4.08665e-07	Yes	Yes
Artery-Aorta	382	DSP	ENSG00000096696.13	6	0.000533799	0.0138788	26	0.0194159	Yes	No
Artery-Aorta	382	SNRNP48	ENSG00000168566.12	6	0.000240952	0.00626475	26	0.0104184	Yes	No
Artery-Aorta	382	BMP6	ENSG00000153162.8	6	6.78741e-05	0.00176473	26	0.00377897	Yes	Yes
Artery-Aorta	382	TXNDC5	ENSG00000239264.8	6	1.05894e-15	2.54146e-14	24	2.57752e-13	Yes	Yes
Artery-Aorta	382	BLOC1S5	ENSG00000188428.19	6	7.41416e-05	0.0017794	24	0.00380354	Yes	Yes
Artery-Aorta	382	EEF1E1	ENSG00000124802.11	6	2.04818e-06	4.71082e-05	23	0.000156151	Yes	Yes
Artery-Aorta	382	SLC35B3	ENSG00000124786.9	6	1.36843e-05	0.000301055	22	0.000829345	Yes	Yes
Artery-Aorta	382	RP11-314C16.1	ENSG00000230939.1	6	5.3819e-13	1.1302e-11	21	8.87289e-11	Yes	Yes
Artery-Aorta	382	TFAP2A	ENSG00000137203.10	6	0.000616793	0.0123359	20	0.0177115	Yes	No
Artery-Aorta	382	GCNT2	ENSG00000111846.16	6	5.98165e-22	1.31596e-20	22	2.1441e-19	Yes	Yes
Artery-Aorta	382	C6orf52	ENSG00000137434.11	6	0.000315716	0.00663004	21	0.0109017	Yes	No
Artery-Aorta	382	PAK1IP1	ENSG00000111845.4	6	0.000461811	0.00969804	21	0.0146774	Yes	No
Artery-Aorta	382	TMEM14C	ENSG00000111843.13	6	1.80292e-08	3.78613e-07	21	1.74235e-06	Yes	Yes
Artery-Aorta	382	RP11-421M1.8	ENSG00000272097.1	6	1.79749e-10	3.77473e-09	21	2.25415e-08	Yes	Yes
Artery-Aorta	382	TMEM14B	ENSG00000137210.13	6	5.58141e-05	0.00122791	22	0.00280195	Yes	Yes
Artery-Aorta	382	MAK	ENSG00000111837.11	6	0.000112576	0.00247666	22	0.00500216	Yes	Yes
Artery-Aorta	382	SYCP2L	ENSG00000153157.12	6	6.38482e-05	0.00140466	22	0.00312931	Yes	Yes
Artery-Aorta	382	ELOVL2	ENSG00000197977.3	6	0.00119115	0.0262053	22	0.0320454	Yes	No
Artery-Aorta	382	SMIM13	ENSG00000224531.5	6	3.32509e-07	6.9827e-06	21	2.67444e-05	Yes	Yes
Artery-Aorta	382	ERVFRD-1	ENSG00000244476.2	6	0.000320194	0.00672407	21	0.0110232	Yes	No
Artery-Aorta	382	NEDD9	ENSG00000111859.16	6	0.000494989	0.0108898	22	0.0160916	Yes	No
Artery-Aorta	382	TMEM170B	ENSG00000205269.5	6	0.000554521	0.0110904	20	0.0163154	Yes	No
Artery-Aorta	382	ADTRP	ENSG00000111863.12	6	0.000346093	0.00726795	21	0.011668	Yes	No
Artery-Aorta	382	HIVEP1	ENSG00000095951.16	6	0.000441568	0.00927293	21	0.0141724	Yes	No
Artery-Aorta	382	EDN1	ENSG00000078401.6	6	0.0012994	0.025988	20	0.0318441	Yes	No
Artery-Aorta	382	PHACTR1	ENSG00000112137.17	6	1.87406e-13	4.31034e-12	23	3.54107e-11	Yes	Yes
Artery-Aorta	382	TBC1D7	ENSG00000145979.17	6	1.81074e-10	3.25933e-09	18	1.96311e-08	Yes	Yes
Artery-Aorta	382	GFOD1	ENSG00000145990.10	6	1.70549e-05	0.000306989	18	0.00084304	Yes	Yes
Artery-Aorta	382	SIRT5	ENSG00000124523.15	6	8.31403e-08	1.49653e-06	18	6.36514e-06	Yes	Yes
Artery-Aorta	382	NOL7	ENSG00000225921.6	6	1.73156e-12	3.1168e-11	18	2.33693e-10	Yes	Yes
Artery-Aorta	382	RANBP9	ENSG00000010017.12	6	1.78716e-21	3.21689e-20	18	5.1315e-19	Yes	Yes
Artery-Aorta	382	MCUR1	ENSG00000050393.11	6	5.5146e-07	9.37482e-06	17	3.51832e-05	Yes	Yes
Artery-Aorta	382	RP3-500L14.2	ENSG00000272209.1	6	1.15583e-08	1.96492e-07	17	9.36731e-07	Yes	Yes
Artery-Aorta	382	RNF182	ENSG00000180537.12	6	0.000350572	0.0063103	18	0.0104723	Yes	No
Artery-Aorta	382	CD83	ENSG00000112149.9	6	5.7048e-05	0.00102686	18	0.00241049	Yes	Yes
Artery-Aorta	382	RP11-560J1.2	ENSG00000271888.1	6	0.00426802	0.0768244	18	0.0805977	No	No
Artery-Aorta	382	JARID2	ENSG00000008083.13	6	6.79733e-07	1.35947e-05	20	4.95857e-05	Yes	Yes
Artery-Aorta	382	DTNBP1	ENSG00000047579.19	6	5.72746e-08	1.08822e-06	19	4.72136e-06	Yes	Yes
Artery-Aorta	382	MYLIP	ENSG00000007944.14	6	3.11334e-05	0.0005604	18	0.00143082	Yes	Yes
Artery-Aorta	382	GMPR	ENSG00000137198.9	6	3.94253e-09	7.09656e-08	18	3.58823e-07	Yes	Yes
Artery-Aorta	382	ATXN1	ENSG00000124788.17	6	0.000106816	0.00234994	22	0.00478763	Yes	Yes
Artery-Aorta	382	RP1-151F17.2	ENSG00000272341.1	6	0.000163528	0.00294351	18	0.00574678	Yes	Yes
Artery-Aorta	382	RBM24	ENSG00000112183.14	6	0.00391147	0.066495	17	0.0707441	No	No
Artery-Aorta	382	CAP2	ENSG00000112186.11	6	4.46966e-05	0.000893933	20	0.00214512	Yes	Yes
Artery-Aorta	382	FAM8A1	ENSG00000137414.5	6	2.1482e-06	4.08158e-05	19	0.000137057	Yes	Yes
Artery-Aorta	382	NUP153	ENSG00000124789.11	6	0.000370617	0.00741233	20	0.011852	Yes	No
Artery-Aorta	382	KIF13A	ENSG00000137177.19	6	7.21319e-07	1.5869e-05	22	5.72848e-05	Yes	Yes
Artery-Aorta	382	NHLRC1	ENSG00000187566.5	6	7.80738e-07	1.4834e-05	19	5.3826e-05	Yes	Yes
Artery-Aorta	382	TPMT	ENSG00000137364.4	6	1.2925e-07	2.58501e-06	20	1.06034e-05	Yes	Yes
Artery-Aorta	382	KDM1B	ENSG00000165097.13	6	2.78627e-05	0.000585117	21	0.0014844	Yes	Yes
Artery-Aorta	382	DEK	ENSG00000124795.14	6	0.000301194	0.00632508	21	0.0104909	Yes	No
Artery-Aorta	382	RNF144B	ENSG00000137393.9	6	0.000462203	0.00970626	21	0.0146873	Yes	No
Artery-Aorta	382	ID4	ENSG00000172201.11	6	0.00280613	0.0617348	22	0.0661701	No	No
Artery-Aorta	382	MBOAT1	ENSG00000172197.10	6	9.87468e-09	2.27118e-07	23	1.0714e-06	Yes	Yes
Artery-Aorta	382	E2F3	ENSG00000112242.14	6	0.0019772	0.0434984	22	0.0487195	Yes	No
Artery-Aorta	382	CDKAL1	ENSG00000145996.11	6	0.000140908	0.0038045	27	0.00704247	Yes	Yes
Artery-Aorta	382	SOX4	ENSG00000124766.6	6	0.000213838	0.00449059	21	0.00801679	Yes	Yes
Artery-Aorta	382	CASC15	ENSG00000272168.6	6	0.000104292	0.00292018	28	0.00571596	Yes	Yes
Artery-Aorta	382	NBAT1	ENSG00000260455.1	6	3.8629e-08	8.11209e-07	21	3.57712e-06	Yes	Yes
Artery-Aorta	382	RP11-524C21.2	ENSG00000261568.1	6	0.000143841	0.00302067	21	0.00585967	Yes	Yes
Artery-Aorta	382	PRL	ENSG00000172179.11	6	0.00419178	0.0880273	21	0.0913279	No	No
Artery-Aorta	382	HDGFL1	ENSG00000112273.6	6	0.000156353	0.00343978	22	0.00650553	Yes	Yes
Artery-Aorta	382	MRS2	ENSG00000124532.14	6	1.91837e-12	4.60409e-11	24	3.39397e-10	Yes	Yes
Artery-Aorta	382	GPLD1	ENSG00000112293.14	6	2.60549e-10	6.51373e-09	25	3.78904e-08	Yes	Yes
Artery-Aorta	382	ALDH5A1	ENSG00000112294.12	6	0.00176558	0.0441395	25	0.0493113	Yes	No
Artery-Aorta	382	KIAA0319	ENSG00000137261.13	6	2.70302e-05	0.000702784	26	0.00174056	Yes	Yes
Artery-Aorta	382	TDP2	ENSG00000111802.13	6	0.000470131	0.0112831	24	0.0165279	Yes	No
Artery-Aorta	382	ACOT13	ENSG00000112304.10	6	0.000630402	0.01576	25	0.0214165	Yes	No
Artery-Aorta	382	C6orf62	ENSG00000112308.12	6	2.43491e-18	5.84379e-17	24	7.29016e-16	Yes	Yes
Artery-Aorta	382	GMNN	ENSG00000112312.9	6	7.44965e-05	0.00171342	23	0.00368997	Yes	Yes
Artery-Aorta	382	FAM65B	ENSG00000111913.17	6	0.000177997	0.00427193	24	0.00770723	Yes	Yes
Artery-Aorta	382	RP11-367G6.3	ENSG00000272053.1	6	0.00259612	0.0597107	23	0.0642679	No	No
Artery-Aorta	382	CARMIL1	ENSG00000079691.17	6	8.76493e-12	2.27888e-10	26	1.56589e-09	Yes	Yes
Artery-Aorta	382	SCGN	ENSG00000079689.13	6	8.70546e-08	1.9152e-06	22	8.0193e-06	Yes	Yes
Artery-Aorta	382	SLC17A3	ENSG00000124564.17	6	2.30531e-05	0.000484115	21	0.00125936	Yes	Yes
Artery-Aorta	382	TRIM38	ENSG00000112343.10	6	0.000495745	0.0104106	21	0.0155159	Yes	No
Artery-Aorta	382	U91328.19	ENSG00000272462.2	6	6.11372e-26	1.28388e-24	21	2.74569e-23	Yes	Yes
Artery-Aorta	382	U91328.22	ENSG00000272810.1	6	2.01347e-08	4.22829e-07	21	1.93566e-06	Yes	Yes
Artery-Aorta	382	HIST1H1C	ENSG00000187837.3	6	0.00303761	0.0637899	21	0.0681601	No	No
Artery-Aorta	382	HFE	ENSG00000010704.18	6	7.48864e-09	1.57261e-07	21	7.63212e-07	Yes	Yes
Artery-Aorta	382	HIST1H2BC	ENSG00000180596.7	6	0.0147625	0.295251	20	0.295656	No	No
Artery-Aorta	382	HIST1H2AC	ENSG00000180573.9	6	0.000758146	0.0151629	20	0.0207854	Yes	No
Artery-Aorta	382	HIST1H1E	ENSG00000168298.6	6	0.00299187	0.0598374	20	0.0643795	No	No
Artery-Aorta	382	HIST1H2BD	ENSG00000158373.8	6	0.000779862	0.0155972	20	0.0212447	Yes	No
Artery-Aorta	382	HIST1H2BE	ENSG00000274290.2	6	0.00101104	0.0202207	20	0.0260896	Yes	No
Artery-Aorta	382	HIST1H3D	ENSG00000197409.7	6	0.00132844	0.0265688	20	0.032413	Yes	No
Artery-Aorta	382	HIST1H2AD	ENSG00000196866.2	6	0.00796575	0.159315	20	0.160941	No	No
Artery-Aorta	382	HIST1H2BF	ENSG00000277224.2	6	0.0018886	0.0377719	20	0.0433394	Yes	No
Artery-Aorta	382	HIST1H4E	ENSG00000276966.2	6	0.00734909	0.146982	20	0.148791	No	No
Artery-Aorta	382	HIST1H2BG	ENSG00000273802.2	6	0.000712939	0.0142588	20	0.0198067	Yes	No
Artery-Aorta	382	HIST1H2AE	ENSG00000277075.2	6	6.08014e-06	0.000121603	20	0.000368618	Yes	Yes
Artery-Aorta	382	HIST1H3E	ENSG00000274750.2	6	1.49419e-07	2.98838e-06	20	1.21668e-05	Yes	Yes
Artery-Aorta	382	HIST1H1D	ENSG00000124575.6	6	0.00147019	0.0294037	20	0.035166	Yes	No
Artery-Aorta	382	HIST1H2BH	ENSG00000275713.2	6	0.00720434	0.144087	20	0.145911	No	No
Artery-Aorta	382	HIST1H3G	ENSG00000273983.1	6	0.00156335	0.0312669	20	0.0369927	Yes	No
Artery-Aorta	382	HIST1H4H	ENSG00000158406.4	6	0.0038283	0.0765661	20	0.080339	No	No
Artery-Aorta	382	BTN3A2	ENSG00000186470.13	6	4.14261e-79	7.87096e-78	19	2.99695e-75	Yes	Yes
Artery-Aorta	382	BTN2A2	ENSG00000124508.16	6	1.16629e-12	2.21595e-11	19	1.6897e-10	Yes	Yes
Artery-Aorta	382	BTN3A1	ENSG00000026950.16	6	1.69969e-07	3.22942e-06	19	1.30843e-05	Yes	Yes
Artery-Aorta	382	BTN3A3	ENSG00000111801.15	6	2.38115e-05	0.000452418	19	0.00118376	Yes	Yes
Artery-Aorta	382	BTN2A1	ENSG00000112763.15	6	3.66575e-06	6.96493e-05	19	0.000223304	Yes	Yes
Artery-Aorta	382	BTN1A1	ENSG00000124557.12	6	0.00678517	0.128918	19	0.131142	No	No
Artery-Aorta	382	HCG11	ENSG00000228223.2	6	0.00190302	0.0342543	18	0.039947	Yes	No
Artery-Aorta	382	CTA-14H9.5	ENSG00000261353.1	6	0.000890093	0.0160217	18	0.0217013	Yes	No
Artery-Aorta	382	HMGN4	ENSG00000182952.4	6	1.61154e-05	0.000290077	18	0.000801498	Yes	Yes
Artery-Aorta	382	ABT1	ENSG00000146109.4	6	0.000229117	0.00412411	18	0.00750394	Yes	Yes
Artery-Aorta	382	ZNF322	ENSG00000181315.10	6	5.95013e-34	1.07102e-32	18	3.67823e-31	Yes	Yes
Artery-Aorta	382	LINC00240	ENSG00000224843.6	6	4.5888e-09	7.34208e-08	16	3.70275e-07	Yes	Yes
Artery-Aorta	382	RP1-86C11.7	ENSG00000272468.1	6	0.00987104	0.148066	15	0.149862	No	No
Artery-Aorta	382	HIST1H2BJ	ENSG00000124635.8	6	0.000823685	0.0123553	15	0.0177321	Yes	No
Artery-Aorta	382	HIST1H2AG	ENSG00000196787.3	6	0.0333475	0.500213	15	0.500213	No	No
Artery-Aorta	382	HIST1H4I	ENSG00000276180.1	6	0.0268138	0.402206	15	0.402413	No	No
Artery-Aorta	382	HIST1H2BK	ENSG00000197903.7	6	0.0157603	0.236404	15	0.237108	No	No
Artery-Aorta	382	PRSS16	ENSG00000112812.15	6	2.27833e-10	3.4175e-09	15	2.05202e-08	Yes	Yes
Artery-Aorta	382	ZNF391	ENSG00000124613.8	6	1.49855e-48	2.24783e-47	15	1.68973e-45	Yes	Yes
Artery-Aorta	382	RP1-153G14.4	ENSG00000271755.1	6	3.32656e-06	4.98984e-05	15	0.000164558	Yes	Yes
Artery-Aorta	382	ZNF184	ENSG00000096654.15	6	0.00286356	0.0429534	15	0.0482077	Yes	No
Artery-Aorta	382	HIST1H3H	ENSG00000278828.1	6	0.000700528	0.0105079	15	0.0156409	Yes	No
Artery-Aorta	382	HIST1H2BN	ENSG00000233822.4	6	8.02408e-06	0.000128385	16	0.000387101	Yes	Yes
Artery-Aorta	382	ZNF165	ENSG00000197279.3	6	2.51368e-09	4.02188e-08	16	2.11161e-07	Yes	Yes
Artery-Aorta	382	ZSCAN16	ENSG00000196812.4	6	0.00275953	0.0441525	16	0.0493159	Yes	No
Artery-Aorta	382	RP1-265C24.8	ENSG00000261839.1	6	0.00199126	0.0318601	16	0.0375727	Yes	No
Artery-Aorta	382	ZKSCAN8	ENSG00000198315.10	6	0.00736234	0.117797	16	0.120248	No	No
Artery-Aorta	382	ZSCAN9	ENSG00000137185.11	6	0.00158855	0.0270053	17	0.0328433	Yes	No
Artery-Aorta	382	ZKSCAN4	ENSG00000187626.8	6	0.00344319	0.0585343	17	0.0631142	No	No
Artery-Aorta	382	NKAPL	ENSG00000189134.3	6	3.37043e-05	0.000572973	17	0.00145782	Yes	Yes
Artery-Aorta	382	ZSCAN26	ENSG00000197062.11	6	2.12633e-07	3.61475e-06	17	1.45012e-05	Yes	Yes
Artery-Aorta	382	PGBD1	ENSG00000137338.5	6	0.000692907	0.0117794	17	0.0170877	Yes	No
Artery-Aorta	382	ZSCAN31	ENSG00000235109.7	6	0.000144644	0.00245894	17	0.00497325	Yes	Yes
Artery-Aorta	382	ZKSCAN3	ENSG00000189298.13	6	0.000259287	0.00440788	17	0.00789003	Yes	Yes
Artery-Aorta	382	ZSCAN12	ENSG00000158691.14	6	0.00111957	0.0190327	17	0.024859	Yes	No
Artery-Aorta	382	ZSCAN23	ENSG00000187987.9	6	4.59827e-27	7.81706e-26	17	1.80866e-24	Yes	Yes
Artery-Aorta	382	ZBED9	ENSG00000232040.2	6	4.12396e-12	7.42313e-11	18	5.36149e-10	Yes	Yes
Artery-Aorta	382	TRIM27	ENSG00000204713.10	6	7.21757e-09	2.02092e-07	28	9.61598e-07	Yes	Yes
Artery-Aorta	382	ZNF311	ENSG00000197935.6	6	3.88546e-08	1.39877e-06	36	5.97109e-06	Yes	Yes
Artery-Aorta	382	XXbac-BPG13B8.10	ENSG00000229274.1	6	1.25254e-05	0.000526068	42	0.00135661	Yes	Yes
Artery-Aorta	382	OR2H2	ENSG00000204657.3	6	0.000346189	0.0145399	42	0.0200984	Yes	No
Artery-Aorta	382	GABBR1	ENSG00000204681.10	6	0.00302801	0.127176	42	0.129415	No	No
Artery-Aorta	382	MOG	ENSG00000204655.11	6	1.54908e-12	6.50614e-11	42	4.72254e-10	Yes	Yes
Artery-Aorta	382	ZFP57	ENSG00000204644.9	6	4.69922e-89	1.97367e-87	42	1.44037e-84	Yes	Yes
Artery-Aorta	382	HLA-F	ENSG00000204642.13	6	1.36768e-06	5.74424e-05	42	0.000187321	Yes	Yes
Artery-Aorta	382	XXbac-BPG170G13.32	ENSG00000272236.1	6	4.09825e-12	1.68028e-10	41	1.17158e-09	Yes	Yes
Artery-Aorta	382	HLA-G	ENSG00000204632.11	6	4.97921e-09	2.14106e-07	43	1.01463e-06	Yes	Yes
Artery-Aorta	382	HCP5B	ENSG00000281831.1	6	8.31054e-31	3.57353e-29	43	1.0079e-27	Yes	Yes
Artery-Aorta	382	HLA-A	ENSG00000206503.12	6	7.2623e-42	3.12279e-40	43	1.59462e-38	Yes	Yes
Artery-Aorta	382	ZNRD1	ENSG00000066379.14	6	7.22714e-19	3.25221e-17	45	4.14876e-16	Yes	Yes
Artery-Aorta	382	PPP1R11	ENSG00000204619.7	6	0.0018332	0.0824941	45	0.0861024	No	No
Artery-Aorta	382	RNF39	ENSG00000204618.8	6	6.59502e-14	2.96776e-12	45	2.47879e-11	Yes	Yes
Artery-Aorta	382	TRIM26	ENSG00000234127.8	6	3.98505e-06	0.000199253	50	0.000574849	Yes	Yes
Artery-Aorta	382	HCG17	ENSG00000270604.5	6	6.94071e-09	3.60917e-07	52	1.66354e-06	Yes	Yes
Artery-Aorta	382	TRIM39	ENSG00000204599.14	6	0.000350139	0.0210083	60	0.0268742	Yes	No
Artery-Aorta	382	RPP21	ENSG00000241370.5	6	7.79984e-05	0.0047579	61	0.00840322	Yes	Yes
Artery-Aorta	382	HLA-E	ENSG00000204592.8	6	0.00148622	0.102549	69	0.105445	No	No
Artery-Aorta	382	GNL1	ENSG00000204590.12	6	0.000356595	0.0249616	70	0.0308607	Yes	No
Artery-Aorta	382	PRR3	ENSG00000204576.11	6	0.00442114	0.30948	70	0.309851	No	No
Artery-Aorta	382	ABCF1	ENSG00000204574.12	6	6.47163e-10	4.53014e-08	70	2.35796e-07	Yes	Yes
Artery-Aorta	382	PPP1R10	ENSG00000204569.9	6	0.000407618	0.0285332	70	0.0343265	Yes	No
Artery-Aorta	382	MRPS18B	ENSG00000204568.11	6	0.00286606	0.200624	70	0.201695	No	No
Artery-Aorta	382	ATAT1	ENSG00000137343.17	6	2.28548e-05	0.00159984	70	0.00348956	Yes	Yes
Artery-Aorta	382	C6orf136	ENSG00000204564.11	6	0.00327089	0.228962	70	0.229736	No	No
Artery-Aorta	382	DHX16	ENSG00000204560.9	6	7.45031e-07	5.21522e-05	70	0.000171571	Yes	Yes
Artery-Aorta	382	PPP1R18	ENSG00000146112.11	6	4.08088e-14	2.85662e-12	70	2.39167e-11	Yes	Yes
Artery-Aorta	382	NRM	ENSG00000137404.14	6	0.000171874	0.0120312	70	0.0173695	Yes	No
Artery-Aorta	382	MDC1	ENSG00000137337.14	6	0.000152752	0.0105399	69	0.0156778	Yes	No
Artery-Aorta	382	TUBB	ENSG00000196230.12	6	0.000910381	0.0619059	68	0.0663251	No	No
Artery-Aorta	382	FLOT1	ENSG00000137312.14	6	9.59957e-10	6.52771e-08	68	3.31592e-07	Yes	Yes
Artery-Aorta	382	IER3	ENSG00000137331.11	6	6.40902e-10	4.35813e-08	68	2.27316e-07	Yes	Yes
Artery-Aorta	382	HCG20	ENSG00000228022.5	6	1.85356e-07	1.24189e-05	67	4.55341e-05	Yes	Yes
Artery-Aorta	382	LINC00243	ENSG00000214894.6	6	0.000250113	0.0165075	66	0.0222253	Yes	No
Artery-Aorta	382	DDR1	ENSG00000204580.13	6	6.13641e-06	0.000368185	60	0.000987498	Yes	Yes
Artery-Aorta	382	GTF2H4	ENSG00000213780.10	6	3.2167e-05	0.00189785	59	0.00401169	Yes	Yes
Artery-Aorta	382	VARS2	ENSG00000137411.16	6	6.64033e-39	3.9178e-37	59	1.66554e-35	Yes	Yes
Artery-Aorta	382	MUC21	ENSG00000204544.5	6	0.00310554	0.167699	54	0.169216	No	No
Artery-Aorta	382	HCG22	ENSG00000228789.6	6	2.49548e-13	1.27269e-11	51	9.94256e-11	Yes	Yes
Artery-Aorta	382	PSORS1C1	ENSG00000204540.10	6	4.8527e-47	2.42635e-45	50	1.69313e-43	Yes	Yes
Artery-Aorta	382	PSORS1C2	ENSG00000204538.3	6	2.09482e-41	1.04741e-39	50	5.16771e-38	Yes	Yes
Artery-Aorta	382	CCHCR1	ENSG00000204536.13	6	5.44676e-21	2.72338e-19	50	4.10853e-18	Yes	Yes
Artery-Aorta	382	TCF19	ENSG00000137310.11	6	1.53693e-14	7.53097e-13	49	6.66187e-12	Yes	Yes
Artery-Aorta	382	POU5F1	ENSG00000204531.17	6	2.91775e-19	1.4297e-17	49	1.88451e-16	Yes	Yes
Artery-Aorta	382	HCG27	ENSG00000206344.7	6	3.38653e-14	1.6594e-12	49	1.41916e-11	Yes	Yes
Artery-Aorta	382	HLA-C	ENSG00000204525.16	6	1.19458e-52	5.97292e-51	50	5.47726e-49	Yes	Yes
Artery-Aorta	382	HLA-B	ENSG00000234745.10	6	6.49548e-12	3.37765e-10	52	2.271e-09	Yes	Yes
Artery-Aorta	382	XXbac-BPG181B23.7	ENSG00000272221.1	6	2.1436e-62	1.11467e-60	52	1.71258e-58	Yes	Yes
Artery-Aorta	382	MICA	ENSG00000204520.12	6	6.96681e-56	3.69241e-54	53	3.96764e-52	Yes	Yes
Artery-Aorta	382	LINC01149	ENSG00000230174.1	6	8.26849e-08	4.29961e-06	52	1.70302e-05	Yes	Yes
Artery-Aorta	382	MICB	ENSG00000204516.9	6	4.66929e-45	2.52141e-43	54	1.56605e-41	Yes	Yes
Artery-Aorta	382	DDX39B	ENSG00000198563.13	6	0.000837729	0.0460751	55	0.0511507	No	No
Artery-Aorta	382	ATP6V1G2	ENSG00000213760.10	6	1.32664e-27	7.29651e-26	55	1.69269e-24	Yes	Yes
Artery-Aorta	382	NFKBIL1	ENSG00000204498.10	6	0.000237522	0.0133012	56	0.0187728	Yes	No
Artery-Aorta	382	LTA	ENSG00000226979.8	6	5.14986e-05	0.00288392	56	0.00565897	Yes	Yes
Artery-Aorta	382	TNF	ENSG00000232810.3	6	0.00529079	0.296284	56	0.296674	No	No
Artery-Aorta	382	LTB	ENSG00000227507.2	6	0.000374328	0.0209624	56	0.0268232	Yes	No
Artery-Aorta	382	LST1	ENSG00000204482.10	6	9.84557e-08	5.61198e-06	57	2.18043e-05	Yes	Yes
Artery-Aorta	382	NCR3	ENSG00000204475.9	6	6.15097e-06	0.000350605	57	0.000945619	Yes	Yes
Artery-Aorta	382	AIF1	ENSG00000204472.12	6	1.07082e-05	0.000653203	61	0.00163301	Yes	Yes
Artery-Aorta	382	PRRC2A	ENSG00000204469.12	6	7.0399e-05	0.00457594	65	0.00814673	Yes	Yes
Artery-Aorta	382	BAG6	ENSG00000204463.12	6	1.36066e-09	8.98036e-08	66	4.47358e-07	Yes	Yes
Artery-Aorta	382	APOM	ENSG00000204444.10	6	0.000534929	0.0353053	66	0.0409599	Yes	No
Artery-Aorta	382	C6orf47	ENSG00000204439.3	6	2.83387e-05	0.00189869	67	0.00401298	Yes	Yes
Artery-Aorta	382	GPANK1	ENSG00000204438.10	6	0.000334418	0.0227404	68	0.0286361	Yes	No
Artery-Aorta	382	CSNK2B	ENSG00000204435.13	6	0.000124459	0.00858768	69	0.013338	Yes	No
Artery-Aorta	382	LY6G5B	ENSG00000240053.8	6	5.78525e-17	3.99182e-15	69	4.34266e-14	Yes	Yes
Artery-Aorta	382	LY6G5C	ENSG00000204428.12	6	5.65087e-11	3.95561e-09	70	2.35655e-08	Yes	Yes
Artery-Aorta	382	ABHD16A	ENSG00000204427.11	6	5.70569e-08	4.16515e-06	73	1.6535e-05	Yes	Yes
Artery-Aorta	382	LY6G6C	ENSG00000204421.2	6	1.24478e-07	9.33588e-06	75	3.50521e-05	Yes	Yes
Artery-Aorta	382	MPIG6B	ENSG00000204420.8	6	0.000240021	0.0182416	76	0.0240443	Yes	No
Artery-Aorta	382	DDAH2	ENSG00000213722.8	6	0.00028548	0.0216965	76	0.0275732	Yes	No
Artery-Aorta	382	CLIC1	ENSG00000213719.8	6	0.000454866	0.0350247	77	0.040691	Yes	No
Artery-Aorta	382	MSH5	ENSG00000204410.14	6	1.67761e-06	0.000132532	79	0.000398026	Yes	Yes
Artery-Aorta	382	SAPCD1	ENSG00000228727.8	6	0.000934043	0.0737894	79	0.0777256	No	No
Artery-Aorta	382	VWA7	ENSG00000204396.10	6	2.67737e-06	0.000211512	79	0.00060563	Yes	Yes
Artery-Aorta	382	VARS	ENSG00000204394.12	6	0.000798854	0.0639083	80	0.0682658	No	No
Artery-Aorta	382	LSM2	ENSG00000204392.10	6	0.000670015	0.0536012	80	0.0583303	No	No
Artery-Aorta	382	HSPA1L	ENSG00000204390.9	6	0.000522531	0.0418025	80	0.0471304	Yes	No
Artery-Aorta	382	HSPA1A	ENSG00000204389.9	6	0.00175004	0.140003	80	0.141891	No	No
Artery-Aorta	382	HSPA1B	ENSG00000204388.6	6	0.0031221	0.246646	79	0.247281	No	No
Artery-Aorta	382	C6orf48	ENSG00000204387.12	6	0.000335079	0.0268063	80	0.0326618	Yes	No
Artery-Aorta	382	NEU1	ENSG00000204386.10	6	0.000521907	0.0417526	80	0.0470923	Yes	No
Artery-Aorta	382	SLC44A4	ENSG00000204385.10	6	0.000377629	0.0302103	80	0.0359851	Yes	No
Artery-Aorta	382	EHMT2	ENSG00000204371.11	6	6.60826e-05	0.00528661	80	0.00915184	Yes	Yes
Artery-Aorta	382	C2	ENSG00000166278.14	6	1.26687e-05	0.00101349	80	0.00238465	Yes	Yes
Artery-Aorta	382	ZBTB12	ENSG00000204366.3	6	0.00050698	0.0405584	80	0.0459258	Yes	No
Artery-Aorta	382	CFB	ENSG00000243649.8	6	6.94912e-05	0.0055593	80	0.00950797	Yes	Yes
Artery-Aorta	382	NELFE	ENSG00000204356.13	6	6.47199e-06	0.000517759	80	0.00133774	Yes	Yes
Artery-Aorta	382	SKIV2L	ENSG00000204351.11	6	1.5749e-53	1.25992e-51	80	1.18008e-49	Yes	Yes
Artery-Aorta	382	DXO	ENSG00000204348.9	6	0.000363972	0.0291177	80	0.0348931	Yes	No
Artery-Aorta	382	STK19	ENSG00000204344.14	6	1.53075e-10	1.2246e-08	80	6.86143e-08	Yes	Yes
Artery-Aorta	382	C4A	ENSG00000244731.7	6	2.59292e-39	2.07433e-37	80	9.06034e-36	Yes	Yes
Artery-Aorta	382	C4B	ENSG00000224389.8	6	2.47951e-10	1.98361e-08	80	1.08912e-07	Yes	Yes
Artery-Aorta	382	CYP21A2	ENSG00000231852.6	6	1.02897e-11	8.12888e-10	79	5.25572e-09	Yes	Yes
Artery-Aorta	382	TNXB	ENSG00000168477.17	6	0.0058041	0.481741	83	0.481823	No	No
Artery-Aorta	382	ATF6B	ENSG00000213676.10	6	1.1699e-08	9.47622e-07	81	4.14629e-06	Yes	Yes
Artery-Aorta	382	FKBPL	ENSG00000204315.3	6	6.18968e-05	0.00501364	81	0.00877174	Yes	Yes
Artery-Aorta	382	PRRT1	ENSG00000204314.10	6	0.000156427	0.0126706	81	0.0180662	Yes	No
Artery-Aorta	382	PPT2	ENSG00000221988.12	6	0.000369186	0.0299041	81	0.0356524	Yes	No
Artery-Aorta	382	EGFL8	ENSG00000241404.6	6	6.89807e-05	0.00558743	81	0.00954398	Yes	Yes
Artery-Aorta	382	AGPAT1	ENSG00000204310.12	6	0.00441886	0.357928	81	0.358193	No	No
Artery-Aorta	382	RNF5	ENSG00000204308.7	6	4.90785e-05	0.00397536	81	0.00729858	Yes	Yes
Artery-Aorta	382	AGER	ENSG00000204305.13	6	1.68161e-08	1.3621e-06	81	5.82168e-06	Yes	Yes
Artery-Aorta	382	PBX2	ENSG00000204304.11	6	0.000523226	0.0423813	81	0.0476725	Yes	No
Artery-Aorta	382	GPSM3	ENSG00000213654.9	6	3.58639e-05	0.00286911	80	0.00563685	Yes	Yes
Artery-Aorta	382	NOTCH4	ENSG00000204301.6	6	1.00778e-15	8.06226e-14	80	7.82763e-13	Yes	Yes
Artery-Aorta	382	HLA-DRA	ENSG00000204287.13	6	0.00127867	0.0779988	61	0.0817075	No	No
Artery-Aorta	382	HLA-DRB5	ENSG00000198502.5	6	5.89622e-67	3.47877e-65	59	6.55168e-63	Yes	Yes
Artery-Aorta	382	HLA-DRB1	ENSG00000196126.11	6	1.37277e-15	8.09935e-14	59	7.85928e-13	Yes	Yes
Artery-Aorta	382	HLA-DQA1	ENSG00000196735.11	6	2.39673e-24	1.41407e-22	59	2.62089e-21	Yes	Yes
Artery-Aorta	382	HLA-DQB1	ENSG00000179344.16	6	1.87352e-51	1.10537e-49	59	9.35297e-48	Yes	Yes
Artery-Aorta	382	HLA-DQA2	ENSG00000237541.3	6	4.30583e-54	2.5835e-52	60	2.5e-50	Yes	Yes
Artery-Aorta	382	HLA-DQB2	ENSG00000232629.8	6	2.5137e-69	1.50822e-67	60	3.43072e-65	Yes	Yes
Artery-Aorta	382	HLA-DOB	ENSG00000241106.6	6	5.29601e-38	3.17761e-36	60	1.30955e-34	Yes	Yes
Artery-Aorta	382	TAP2	ENSG00000204267.13	6	2.57696e-15	1.57195e-13	61	1.48664e-12	Yes	Yes
Artery-Aorta	382	PSMB8	ENSG00000204264.8	6	0.000463986	0.0283032	61	0.0340824	Yes	No
Artery-Aorta	382	PSMB8-AS1	ENSG00000204261.8	6	0.00223074	0.136075	61	0.138101	No	No
Artery-Aorta	382	TAP1	ENSG00000168394.10	6	1.34657e-05	0.000821408	61	0.00199376	Yes	Yes
Artery-Aorta	382	PSMB9	ENSG00000240065.7	6	2.04287e-16	1.24615e-14	61	1.29687e-13	Yes	Yes
Artery-Aorta	382	HLA-DMB	ENSG00000242574.8	6	3.09443e-06	0.000191855	62	0.000555795	Yes	Yes
Artery-Aorta	382	HLA-DMA	ENSG00000204257.14	6	5.365e-06	0.00033263	62	0.000905083	Yes	Yes
Artery-Aorta	382	BRD2	ENSG00000204256.12	6	6.89625e-05	0.00427567	62	0.00771019	Yes	Yes
Artery-Aorta	382	HLA-DOA	ENSG00000204252.13	6	7.83804e-05	0.00485958	62	0.00856036	Yes	Yes
Artery-Aorta	382	HLA-DPA1	ENSG00000231389.7	6	1.46782e-13	9.10048e-12	62	7.20918e-11	Yes	Yes
Artery-Aorta	382	HLA-DPB1	ENSG00000223865.10	6	1.44745e-07	8.97418e-06	62	3.37706e-05	Yes	Yes
Artery-Aorta	382	COL11A2	ENSG00000204248.10	6	1.86825e-05	0.001177	63	0.00270221	Yes	Yes
Artery-Aorta	382	RXRB	ENSG00000204231.10	6	0.00102663	0.0646779	63	0.0690085	No	No
Artery-Aorta	382	SLC39A7	ENSG00000112473.17	6	0.000369724	0.0232926	63	0.0291845	Yes	No
Artery-Aorta	382	HSD17B8	ENSG00000204228.3	6	6.44903e-10	4.06289e-08	63	2.13058e-07	Yes	Yes
Artery-Aorta	382	RING1	ENSG00000204227.4	6	0.000307391	0.0193656	63	0.0251942	Yes	No
Artery-Aorta	382	XXbac-BPG157A10.21	ENSG00000272217.1	6	0.000371275	0.0230191	62	0.0289047	Yes	No
Artery-Aorta	382	VPS52	ENSG00000223501.8	6	0.000560797	0.0347694	62	0.0404589	Yes	No
Artery-Aorta	382	RPS18	ENSG00000231500.6	6	8.36844e-20	5.10475e-18	61	6.95795e-17	Yes	Yes
Artery-Aorta	382	B3GALT4	ENSG00000235863.3	6	0.000568291	0.0346658	61	0.0403623	Yes	No
Artery-Aorta	382	WDR46	ENSG00000227057.9	6	1.77232e-05	0.00108112	61	0.00251772	Yes	Yes
Artery-Aorta	382	PFDN6	ENSG00000204220.11	6	0.000246199	0.0150182	61	0.0206324	Yes	No
Artery-Aorta	382	RGL2	ENSG00000237441.9	6	0.000117201	0.00714928	61	0.0115176	Yes	No
Artery-Aorta	382	TAPBP	ENSG00000231925.11	6	5.9632e-19	3.63755e-17	61	4.61679e-16	Yes	Yes
Artery-Aorta	382	ZBTB22	ENSG00000236104.2	6	0.000369789	0.0225572	61	0.0284359	Yes	No
Artery-Aorta	382	DAXX	ENSG00000204209.11	6	2.46031e-25	1.50079e-23	61	2.96017e-22	Yes	Yes
Artery-Aorta	382	KIFC1	ENSG00000237649.7	6	0.00278412	0.161479	58	0.163071	No	No
Artery-Aorta	382	PHF1	ENSG00000112511.17	6	0.000193618	0.0110362	57	0.0162614	Yes	No
Artery-Aorta	382	CUTA	ENSG00000112514.15	6	3.58019e-05	0.00204071	57	0.00426426	Yes	Yes
Artery-Aorta	382	SYNGAP1	ENSG00000197283.14	6	0.000156047	0.00889471	57	0.0136995	Yes	No
Artery-Aorta	382	BAK1	ENSG00000030110.12	6	5.42058e-14	2.7645e-12	51	2.31786e-11	Yes	Yes
Artery-Aorta	382	ITPR3	ENSG00000096433.10	6	1.44291e-07	6.6374e-06	46	2.5514e-05	Yes	Yes
Artery-Aorta	382	UQCC2	ENSG00000137288.9	6	0.000369585	0.0133051	36	0.0187768	Yes	No
Artery-Aorta	382	IP6K3	ENSG00000161896.11	6	1.53861e-17	5.07741e-16	33	5.93664e-15	Yes	Yes
Artery-Aorta	382	LEMD2	ENSG00000161904.11	6	1.8307e-05	0.000549211	30	0.00140676	Yes	Yes
Artery-Aorta	382	LINC01016	ENSG00000249346.6	6	0.000167385	0.00451939	27	0.00805917	Yes	Yes
Artery-Aorta	382	HMGA1	ENSG00000137309.19	6	0.000949071	0.0180323	19	0.0238295	Yes	No
Artery-Aorta	382	C6orf1	ENSG00000186577.12	6	0.000779839	0.0148169	19	0.0203992	Yes	No
Artery-Aorta	382	NUDT3	ENSG00000272325.1	6	4.7936e-05	0.000910784	19	0.0021778	Yes	Yes
Artery-Aorta	382	RPS10	ENSG00000124614.13	6	0.000102377	0.00194515	19	0.00409291	Yes	Yes
Artery-Aorta	382	PACSIN1	ENSG00000124507.10	6	0.000523911	0.00995432	19	0.0149759	Yes	No
Artery-Aorta	382	SPDEF	ENSG00000124664.10	6	0.000656833	0.0124798	19	0.0178524	Yes	No
Artery-Aorta	382	C6orf106	ENSG00000196821.9	6	0.000793162	0.0142769	18	0.0198272	Yes	No
Artery-Aorta	382	SNRPC	ENSG00000124562.9	6	4.05709e-07	6.49134e-06	16	2.49881e-05	Yes	Yes
Artery-Aorta	382	UHRF1BP1	ENSG00000065060.16	6	2.11678e-45	3.59852e-44	17	2.34305e-42	Yes	Yes
Artery-Aorta	382	TAF11	ENSG00000064995.16	6	6.89722e-07	1.03458e-05	15	3.85301e-05	Yes	Yes
Artery-Aorta	382	ANKS1A	ENSG00000064999.13	6	4.39282e-05	0.00074678	17	0.00183499	Yes	Yes
Artery-Aorta	382	TCP11	ENSG00000124678.17	6	0.000388896	0.00583344	15	0.00986795	Yes	Yes
Artery-Aorta	382	SCUBE3	ENSG00000146197.8	6	0.00175822	0.0246151	14	0.0305162	Yes	No
Artery-Aorta	382	RP3-329A5.8	ENSG00000272374.1	6	0.00031025	0.0043435	14	0.00780031	Yes	Yes
Artery-Aorta	382	ZNF76	ENSG00000065029.14	6	0.000313684	0.00439157	14	0.00786648	Yes	Yes
Artery-Aorta	382	DEF6	ENSG00000023892.10	6	0.000730433	0.0102261	14	0.0152863	Yes	No
Artery-Aorta	382	PPARD	ENSG00000112033.13	6	0.0078171	0.117256	15	0.119724	No	No
Artery-Aorta	382	FANCE	ENSG00000112039.3	6	0.000789297	0.0118395	15	0.017152	Yes	No
Artery-Aorta	382	RPL10A	ENSG00000198755.10	6	1.294e-13	1.8116e-12	14	1.5448e-11	Yes	Yes
Artery-Aorta	382	TEAD3	ENSG00000007866.19	6	9.04058e-05	0.00135609	15	0.00304433	Yes	Yes
Artery-Aorta	382	TULP1	ENSG00000112041.12	6	0.000871881	0.0130782	15	0.0185269	Yes	No
Artery-Aorta	382	FKBP5	ENSG00000096060.14	6	0.000353588	0.00565741	16	0.00963507	Yes	Yes
Artery-Aorta	382	ARMC12	ENSG00000157343.8	6	0.000310483	0.00465724	15	0.0082646	Yes	Yes
Artery-Aorta	382	CLPS	ENSG00000137392.9	6	0.00062862	0.0094293	15	0.0143673	Yes	No
Artery-Aorta	382	SRPK1	ENSG00000096063.15	6	0.0011093	0.0177488	16	0.0235294	Yes	No
Artery-Aorta	382	SLC26A8	ENSG00000112053.13	6	5.40942e-08	8.65508e-07	16	3.80697e-06	Yes	Yes
Artery-Aorta	382	MAPK14	ENSG00000112062.10	6	8.89956e-06	0.000151292	17	0.00044956	Yes	Yes
Artery-Aorta	382	MAPK13	ENSG00000156711.16	6	8.20044e-10	1.31207e-08	16	7.33745e-08	Yes	Yes
Artery-Aorta	382	BRPF3	ENSG00000096070.19	6	0.000358923	0.00574277	16	0.00974496	Yes	Yes
Artery-Aorta	382	PNPLA1	ENSG00000180316.12	6	2.34895e-05	0.000399322	17	0.00105955	Yes	Yes
Artery-Aorta	382	ETV7	ENSG00000010030.13	6	0.000576437	0.00979943	17	0.0147937	Yes	No
Artery-Aorta	382	PXT1	ENSG00000179165.10	6	3.17378e-05	0.000539542	17	0.00138585	Yes	Yes
Artery-Aorta	382	KCTD20	ENSG00000112078.13	6	0.00186641	0.0317289	17	0.0374634	Yes	No
Artery-Aorta	382	STK38	ENSG00000112079.8	6	0.000194154	0.00330062	17	0.00628648	Yes	Yes
Artery-Aorta	382	SRSF3	ENSG00000112081.16	6	8.32079e-05	0.00141454	17	0.0031477	Yes	Yes
Artery-Aorta	382	CDKN1A	ENSG00000124762.13	6	0.000161148	0.00290066	18	0.00568735	Yes	Yes
Artery-Aorta	382	RAB44	ENSG00000255587.7	6	2.6772e-05	0.000508668	19	0.001316	Yes	Yes
Artery-Aorta	382	CPNE5	ENSG00000124772.11	6	9.6558e-09	1.8346e-07	19	8.79154e-07	Yes	Yes
Artery-Aorta	382	PPIL1	ENSG00000137168.7	6	0.000433634	0.00823905	19	0.012888	Yes	No
Artery-Aorta	382	C6orf89	ENSG00000198663.16	6	7.30827e-05	0.00138857	19	0.00310175	Yes	Yes
Artery-Aorta	382	PI16	ENSG00000164530.13	6	0.000221319	0.00420507	19	0.00761258	Yes	Yes
Artery-Aorta	382	MTCH1	ENSG00000137409.19	6	0.000280943	0.00533791	19	0.00921481	Yes	Yes
Artery-Aorta	382	FGD2	ENSG00000146192.14	6	0.00069125	0.0131337	19	0.0185964	Yes	No
Artery-Aorta	382	PIM1	ENSG00000137193.13	6	0.000690993	0.0131289	19	0.0185925	Yes	No
Artery-Aorta	382	TMEM217	ENSG00000172738.11	6	0.00132584	0.0265169	20	0.0323609	Yes	No
Artery-Aorta	382	TBC1D22B	ENSG00000065491.8	6	6.11848e-05	0.0012237	20	0.00279513	Yes	Yes
Artery-Aorta	382	RNF8	ENSG00000112130.16	6	8.17227e-05	0.00163445	20	0.00355156	Yes	Yes
Artery-Aorta	382	CMTR1	ENSG00000137200.12	6	0.0009616	0.0182704	19	0.0240718	Yes	No
Artery-Aorta	382	CCDC167	ENSG00000198937.8	6	4.3329e-11	8.2325e-10	19	5.31487e-09	Yes	Yes
Artery-Aorta	382	MDGA1	ENSG00000112139.14	6	2.62252e-30	5.24505e-29	20	1.46987e-27	Yes	Yes
Artery-Aorta	382	ZFAND3	ENSG00000156639.11	6	0.00362826	0.0834501	23	0.0870017	No	No
Artery-Aorta	382	BTBD9	ENSG00000183826.16	6	3.70545e-07	8.89307e-06	24	3.35189e-05	Yes	Yes
Artery-Aorta	382	GLO1	ENSG00000124767.6	6	9.97453e-11	1.99491e-09	20	1.23161e-08	Yes	Yes
Artery-Aorta	382	SAYSD1	ENSG00000112167.9	6	0.000480707	0.00913344	19	0.0139995	Yes	No
Artery-Aorta	382	KCNK5	ENSG00000164626.8	6	0.000176698	0.00335727	19	0.00637841	Yes	Yes
Artery-Aorta	382	KCNK17	ENSG00000124780.13	6	0.000138347	0.0026286	19	0.0052527	Yes	Yes
Artery-Aorta	382	KCNK16	ENSG00000095981.10	6	0.00209853	0.0398721	19	0.0453127	Yes	No
Artery-Aorta	382	KIF6	ENSG00000164627.17	6	2.30657e-05	0.000553577	24	0.00141649	Yes	Yes
Artery-Aorta	382	DAAM2	ENSG00000146122.16	6	0.00046552	0.0102414	22	0.0153067	Yes	No
Artery-Aorta	382	MOCS1	ENSG00000124615.17	6	0.000230622	0.00461244	20	0.00819921	Yes	Yes
Artery-Aorta	382	UNC5CL	ENSG00000124602.9	6	5.47616e-05	0.00104047	19	0.00243732	Yes	Yes
Artery-Aorta	382	OARD1	ENSG00000124596.16	6	0.00115517	0.0219483	19	0.0278232	Yes	No
Artery-Aorta	382	TSPO2	ENSG00000112212.11	6	0.00816869	0.155205	19	0.156871	No	No
Artery-Aorta	382	APOBEC2	ENSG00000124701.5	6	0.00440269	0.0836511	19	0.0871853	No	No
Artery-Aorta	382	NFYA	ENSG00000001167.14	6	1.28495e-10	2.5699e-09	20	1.56672e-08	Yes	Yes
Artery-Aorta	382	TREML1	ENSG00000161911.11	6	4.50958e-05	0.000901916	20	0.00216072	Yes	Yes
Artery-Aorta	382	TREM2	ENSG00000095970.16	6	0.00586376	0.117275	20	0.119736	No	No
Artery-Aorta	382	TREML2	ENSG00000112195.8	6	0.000129473	0.00258946	20	0.00518854	Yes	Yes
Artery-Aorta	382	TREML4	ENSG00000188056.11	6	3.30796e-10	6.61592e-09	20	3.84465e-08	Yes	Yes
Artery-Aorta	382	TREM1	ENSG00000124731.12	6	0.000886995	0.0177399	20	0.0235194	Yes	No
Artery-Aorta	382	FOXP4	ENSG00000137166.14	6	0.00125147	0.0237778	19	0.0296817	Yes	No
Artery-Aorta	382	MDFI	ENSG00000112559.13	6	0.00149665	0.0269396	18	0.0327741	Yes	No
Artery-Aorta	382	TFEB	ENSG00000112561.17	6	0.000184757	0.00332563	18	0.00632423	Yes	Yes
Artery-Aorta	382	PGC	ENSG00000096088.16	6	0.00117412	0.0211342	18	0.0270016	Yes	No
Artery-Aorta	382	FRS3	ENSG00000137218.10	6	3.72988e-13	6.71378e-12	18	5.40155e-11	Yes	Yes
Artery-Aorta	382	PRICKLE4	ENSG00000278224.5	6	5.34188e-05	0.000961538	18	0.00228048	Yes	Yes
Artery-Aorta	382	RP11-298J23.10	ENSG00000124593.15	6	6.04443e-14	1.02755e-12	17	9.0033e-12	Yes	Yes
Artery-Aorta	382	TOMM6	ENSG00000214736.7	6	0.000830198	0.0141134	17	0.019653	Yes	No
Artery-Aorta	382	USP49	ENSG00000164663.14	6	0.000170351	0.00306632	18	0.00592068	Yes	Yes
Artery-Aorta	382	MED20	ENSG00000124641.15	6	0.000954209	0.0162215	17	0.0219263	Yes	No
Artery-Aorta	382	BYSL	ENSG00000112578.9	6	0.00122189	0.0207721	17	0.0266303	Yes	No
Artery-Aorta	382	CCND3	ENSG00000112576.12	6	0.000645848	0.0116253	18	0.0169159	Yes	No
Artery-Aorta	382	TAF8	ENSG00000137413.15	6	0.000649935	0.0110489	17	0.0162712	Yes	No
Artery-Aorta	382	RP11-7K24.3	ENSG00000261068.2	6	0.000812934	0.0138199	17	0.019352	Yes	No
Artery-Aorta	382	C6orf132	ENSG00000188112.8	6	0.00158195	0.0268931	17	0.0327402	Yes	No
Artery-Aorta	382	GUCA1B	ENSG00000112599.8	6	1.01966e-18	1.73342e-17	17	2.26912e-16	Yes	Yes
Artery-Aorta	382	MRPS10	ENSG00000048544.5	6	2.39258e-51	4.06738e-50	17	3.49216e-48	Yes	Yes
Artery-Aorta	382	TRERF1	ENSG00000124496.12	6	8.28838e-05	0.00149191	18	0.0032902	Yes	Yes
Artery-Aorta	382	UBR2	ENSG00000024048.10	6	0.00011163	0.00167445	15	0.00362254	Yes	Yes
Artery-Aorta	382	PRPH2	ENSG00000112619.7	6	3.14979e-27	4.40971e-26	14	1.03812e-24	Yes	Yes
Artery-Aorta	382	TBCC	ENSG00000124659.6	6	0.00328601	0.0460041	14	0.0510849	No	No
Artery-Aorta	382	GLTSCR1L	ENSG00000112624.12	6	0.000104697	0.00157046	15	0.00343662	Yes	Yes
Artery-Aorta	382	RPL7L1	ENSG00000146223.14	6	1.84037e-17	2.76056e-16	15	3.29368e-15	Yes	Yes
Artery-Aorta	382	C6orf226	ENSG00000221821.3	6	0.00129428	0.0181199	14	0.0239199	Yes	No
Artery-Aorta	382	PTCRA	ENSG00000171611.9	6	0.00120565	0.0180847	15	0.0238843	Yes	No
Artery-Aorta	382	CNPY3	ENSG00000137161.16	6	0.000326124	0.00489186	15	0.00860337	Yes	Yes
Artery-Aorta	382	GNMT	ENSG00000124713.5	6	2.37841e-27	3.56761e-26	15	8.44416e-25	Yes	Yes
Artery-Aorta	382	PEX6	ENSG00000124587.13	6	2.52773e-46	3.79159e-45	15	2.6043e-43	Yes	Yes
Artery-Aorta	382	PPP2R5D	ENSG00000112640.14	6	0.000965429	0.0144814	15	0.0200492	Yes	No
Artery-Aorta	382	MEA1	ENSG00000124733.3	6	6.64485e-05	0.000996728	15	0.00235152	Yes	Yes
Artery-Aorta	382	KLHDC3	ENSG00000124702.17	6	0.000645006	0.00967508	15	0.0146452	Yes	No
Artery-Aorta	382	RRP36	ENSG00000124541.6	6	0.000413959	0.00620938	15	0.0103555	Yes	No
Artery-Aorta	382	CUL7	ENSG00000044090.8	6	1.35636e-13	2.03453e-12	15	1.72399e-11	Yes	Yes
Artery-Aorta	382	KLC4	ENSG00000137171.14	6	0.000729962	0.0109494	15	0.016158	Yes	No
Artery-Aorta	382	MRPL2	ENSG00000112651.11	6	0.00110913	0.016637	15	0.0223601	Yes	No
Artery-Aorta	382	PTK7	ENSG00000112655.15	6	1.39507e-06	2.09261e-05	15	7.38506e-05	Yes	Yes
Artery-Aorta	382	SRF	ENSG00000112658.7	6	0.000872513	0.0122152	14	0.0175844	Yes	No
Artery-Aorta	382	CUL9	ENSG00000112659.13	6	0.000181375	0.00272063	15	0.00540087	Yes	Yes
Artery-Aorta	382	DNPH1	ENSG00000112667.12	6	0.000374097	0.00523736	14	0.00909051	Yes	Yes
Artery-Aorta	382	TTBK1	ENSG00000146216.11	6	0.00149782	0.0209695	14	0.0268285	Yes	No
Artery-Aorta	382	CRIP3	ENSG00000146215.13	6	0.000396538	0.00555154	14	0.00950026	Yes	Yes
Artery-Aorta	382	ZNF318	ENSG00000171467.15	6	0.00409166	0.0613749	15	0.0658407	No	No
Artery-Aorta	382	ABCC10	ENSG00000124574.14	6	0.00437242	0.0612139	14	0.0656922	No	No
Artery-Aorta	382	DLK2	ENSG00000171462.14	6	1.83945e-07	2.57523e-06	14	1.05732e-05	Yes	Yes
Artery-Aorta	382	TJAP1	ENSG00000137221.14	6	0.000282161	0.00395025	14	0.00726237	Yes	Yes
Artery-Aorta	382	LRRC73	ENSG00000204052.4	6	1.30893e-06	1.8325e-05	14	6.54419e-05	Yes	Yes
Artery-Aorta	382	YIPF3	ENSG00000137207.11	6	0.00227991	0.0319188	14	0.0376292	Yes	No
Artery-Aorta	382	POLR1C	ENSG00000171453.17	6	0.00100553	0.015083	15	0.020702	Yes	No
Artery-Aorta	382	XPO5	ENSG00000124571.17	6	0.000144501	0.00216752	15	0.00448218	Yes	Yes
Artery-Aorta	382	POLH	ENSG00000170734.11	6	0.00451383	0.0677074	15	0.071916	No	No
Artery-Aorta	382	GTPBP2	ENSG00000172432.18	6	4.38809e-05	0.000658214	15	0.00164413	Yes	Yes
Artery-Aorta	382	MAD2L1BP	ENSG00000124688.13	6	0.00150421	0.0225632	15	0.0284394	Yes	No
Artery-Aorta	382	RSPH9	ENSG00000172426.15	6	0.00212106	0.031816	15	0.0375383	Yes	No
Artery-Aorta	382	MRPS18A	ENSG00000096080.11	6	0.000292909	0.00439364	15	0.00786938	Yes	Yes
Artery-Aorta	382	VEGFA	ENSG00000112715.21	6	0.000792979	0.0118947	15	0.0172107	Yes	No
Artery-Aorta	382	MRPL14	ENSG00000180992.6	6	3.82995e-08	6.12791e-07	16	2.74995e-06	Yes	Yes
Artery-Aorta	382	TMEM63B	ENSG00000137216.18	6	7.10228e-06	0.000113636	16	0.000346871	Yes	Yes
Artery-Aorta	382	CAPN11	ENSG00000137225.12	6	0.000478018	0.00764828	16	0.0121581	Yes	No
Artery-Aorta	382	RP1-302G2.5	ENSG00000262179.2	6	5.76845e-07	9.22952e-06	16	3.4675e-05	Yes	Yes
Artery-Aorta	382	SLC29A1	ENSG00000112759.16	6	2.10323e-59	3.36517e-58	16	4.64101e-56	Yes	Yes
Artery-Aorta	382	HSP90AB1	ENSG00000096384.19	6	2.88556e-05	0.000461689	16	0.00120712	Yes	Yes
Artery-Aorta	382	SLC35B2	ENSG00000157593.18	6	6.78961e-05	0.00108634	16	0.00252887	Yes	Yes
Artery-Aorta	382	NFKBIE	ENSG00000146232.15	6	0.0007366	0.0117856	16	0.0170924	Yes	No
Artery-Aorta	382	TMEM151B	ENSG00000178233.17	6	0.00618562	0.0989699	16	0.101962	No	No
Artery-Aorta	382	TCTE1	ENSG00000146221.9	6	2.20372e-05	0.000352595	16	0.000950546	Yes	Yes
Artery-Aorta	382	AARS2	ENSG00000124608.4	6	0.000419843	0.00671748	16	0.0110155	Yes	No
Artery-Aorta	382	CDC5L	ENSG00000096401.7	6	0.00085277	0.0144971	17	0.0200645	Yes	No
Artery-Aorta	382	SUPT3H	ENSG00000196284.15	6	2.70566e-09	5.95244e-08	22	3.044e-07	Yes	Yes
Artery-Aorta	382	RUNX2	ENSG00000124813.20	6	1.35035e-05	0.000256566	19	0.000719115	Yes	Yes
Artery-Aorta	382	CLIC5	ENSG00000112782.15	6	0.000130476	0.00234857	18	0.00478538	Yes	Yes
Artery-Aorta	382	ENPP4	ENSG00000001561.6	6	7.04348e-14	1.19739e-12	17	1.04081e-11	Yes	Yes
Artery-Aorta	382	ENPP5	ENSG00000112796.9	6	2.71058e-15	4.60798e-14	17	4.56497e-13	Yes	Yes
Artery-Aorta	382	RCAN2	ENSG00000172348.14	6	0.00124892	0.0237295	19	0.0296322	Yes	No
Artery-Aorta	382	CYP39A1	ENSG00000146233.7	6	2.96909e-09	5.34436e-08	18	2.75394e-07	Yes	Yes
Artery-Aorta	382	SLC25A27	ENSG00000153291.15	6	1.90119e-17	3.23202e-16	17	3.83788e-15	Yes	Yes
Artery-Aorta	382	TDRD6	ENSG00000180113.15	6	3.15629e-42	5.68133e-41	18	3.0618e-39	Yes	Yes
Artery-Aorta	382	PLA2G7	ENSG00000146070.16	6	0.00204563	0.0368214	18	0.0424182	Yes	No
Artery-Aorta	382	ADGRF5	ENSG00000069122.18	6	0.000348919	0.00662946	19	0.0109017	Yes	No
Artery-Aorta	382	TNFRSF21	ENSG00000146072.6	6	0.000232007	0.00417612	18	0.00757202	Yes	Yes
Artery-Aorta	382	RP11-385F7.1	ENSG00000270761.1	6	2.76504e-07	4.97708e-06	18	1.95194e-05	Yes	Yes
Artery-Aorta	382	CD2AP	ENSG00000198087.7	6	0.00240686	0.0481372	20	0.0531671	No	No
Artery-Aorta	382	PTCHD4	ENSG00000244694.7	6	0.000153448	0.00337586	22	0.00640817	Yes	Yes
Artery-Aorta	382	MUT	ENSG00000146085.7	6	1.81299e-06	3.44468e-05	19	0.000117289	Yes	Yes
Artery-Aorta	382	CENPQ	ENSG00000031691.6	6	5.86775e-33	1.11487e-31	19	3.63631e-30	Yes	Yes
Artery-Aorta	382	C6orf141	ENSG00000197261.11	6	0.0045913	0.0826434	18	0.0862403	No	No
Artery-Aorta	382	RHAG	ENSG00000112077.15	6	0.00658979	0.118616	18	0.121056	No	No
Artery-Aorta	382	CRISP3	ENSG00000096006.11	6	0.000420453	0.00756815	18	0.0120527	Yes	No
Artery-Aorta	382	MCM3	ENSG00000112118.18	6	0.000698046	0.0139609	20	0.0194997	Yes	No
Artery-Aorta	382	PAQR8	ENSG00000170915.8	6	1.06648e-12	2.13296e-11	20	1.62997e-10	Yes	Yes
Artery-Aorta	382	EFHC1	ENSG00000096093.15	6	0.000565547	0.0118765	21	0.01719	Yes	No
Artery-Aorta	382	TRAM2	ENSG00000065308.4	6	0.000302603	0.00605207	20	0.0101496	Yes	No
Artery-Aorta	382	TRAM2-AS1	ENSG00000225791.6	6	1.12578e-13	2.25156e-12	20	1.8987e-11	Yes	Yes
Artery-Aorta	382	TMEM14A	ENSG00000096092.5	6	9.4846e-18	1.89692e-16	20	2.29135e-15	Yes	Yes
Artery-Aorta	382	GSTA1	ENSG00000243955.5	6	3.09363e-09	6.18725e-08	20	3.15631e-07	Yes	Yes
Artery-Aorta	382	GSTA4	ENSG00000170899.10	6	0.000827266	0.0165453	20	0.022266	Yes	No
Artery-Aorta	382	ICK	ENSG00000112144.15	6	0.00058945	0.011789	20	0.0170959	Yes	No
Artery-Aorta	382	FBXO9	ENSG00000112146.16	6	0.000103382	0.00206765	20	0.00431027	Yes	Yes
Artery-Aorta	382	GCM1	ENSG00000137270.10	6	0.00140987	0.0281975	20	0.0339716	Yes	No
Artery-Aorta	382	ELOVL5	ENSG00000012660.13	6	0.000652549	0.013051	20	0.0184966	Yes	No
Artery-Aorta	382	RP3-483K16.4	ENSG00000271367.1	6	0.000808903	0.0153692	19	0.0209945	Yes	No
Artery-Aorta	382	GCLC	ENSG00000001084.10	6	0.00141264	0.0282528	20	0.034027	Yes	No
Artery-Aorta	382	KLHL31	ENSG00000124743.5	6	0.000308441	0.00586037	19	0.00990489	Yes	Yes
Artery-Aorta	382	RP11-79N23.1	ENSG00000227885.1	6	0.000790231	0.0150144	19	0.0206289	Yes	No
Artery-Aorta	382	LRRC1	ENSG00000137269.14	6	1.3258e-05	0.000278417	21	0.000773185	Yes	Yes
Artery-Aorta	382	MLIP	ENSG00000146147.14	6	9.66861e-07	2.22378e-05	23	7.79614e-05	Yes	Yes
Artery-Aorta	382	RP11-411K7.1	ENSG00000236740.6	6	0.00235914	0.0471828	20	0.0522216	No	No
Artery-Aorta	382	HMGCLL1	ENSG00000146151.12	6	0.000190111	0.00475276	25	0.00839521	Yes	Yes
Artery-Aorta	382	BMP5	ENSG00000112175.7	6	0.00485988	0.106917	22	0.109737	No	No
Artery-Aorta	382	COL21A1	ENSG00000124749.16	6	5.92472e-05	0.00130344	22	0.00294425	Yes	Yes
Artery-Aorta	382	DST	ENSG00000151914.19	6	0.000164864	0.00346215	21	0.00654361	Yes	Yes
Artery-Aorta	382	BEND6	ENSG00000151917.17	6	2.30498e-39	3.68797e-38	16	1.65921e-36	Yes	Yes
Artery-Aorta	382	KIAA1586	ENSG00000168116.13	6	2.84666e-11	4.26999e-10	15	2.83937e-09	Yes	Yes
Artery-Aorta	382	ZNF451	ENSG00000112200.16	6	0.00266291	0.0426066	16	0.0478767	Yes	No
Artery-Aorta	382	BAG2	ENSG00000112208.11	6	0.0010068	0.015102	15	0.0207233	Yes	No
Artery-Aorta	382	RAB23	ENSG00000112210.11	6	2.33806e-07	3.50709e-06	15	1.4089e-05	Yes	Yes
Artery-Aorta	382	PRIM2	ENSG00000146143.17	6	0.00195323	0.0292984	15	0.0350664	Yes	No
Artery-Aorta	382	XXbac-BPGBPG55C20.1	ENSG00000272541.1	6	4.03906e-50	4.84687e-49	12	3.91212e-47	Yes	Yes
Artery-Aorta	382	XXbac-BPGBPG55C20.3	ENSG00000271761.1	6	0.0332905	0.366195	11	0.366446	No	No
Artery-Aorta	382	XXbac-BPGBPG55C20.2	ENSG00000272316.1	6	2.19267e-18	2.41193e-17	11	3.12001e-16	Yes	Yes
Artery-Aorta	382	KHDRBS2	ENSG00000112232.8	6	0.000551904	0.0149014	27	0.0204978	Yes	No
Artery-Aorta	382	FKBP1C	ENSG00000198225.5	6	0.00287575	0.0488878	17	0.0538738	No	No
Artery-Aorta	382	PTP4A1	ENSG00000112245.10	6	0.0131963	0.224338	17	0.225148	No	No
Artery-Aorta	382	PHF3	ENSG00000118482.11	6	1.91735e-05	0.000345122	18	0.000933325	Yes	Yes
Artery-Aorta	382	ADGRB3	ENSG00000135298.13	6	7.23377e-10	2.31481e-08	32	1.25913e-07	Yes	Yes
Artery-Aorta	382	LMBRD1	ENSG00000168216.10	6	0.00611581	0.128432	21	0.130663	No	No
Artery-Aorta	382	COL19A1	ENSG00000082293.12	6	0.00141033	0.0324377	23	0.0381485	Yes	No
Artery-Aorta	382	FAM135A	ENSG00000082269.16	6	0.000624677	0.0137429	22	0.0192581	Yes	No
Artery-Aorta	382	SDHAF4	ENSG00000154079.5	6	1.15239e-07	2.30478e-06	20	9.53879e-06	Yes	Yes
Artery-Aorta	382	RP11-134K13.4	ENSG00000271967.1	6	0.000517376	0.00983015	19	0.0148296	Yes	No
Artery-Aorta	382	SMAP1	ENSG00000112305.14	6	1.61252e-05	0.000338629	21	0.000918836	Yes	Yes
Artery-Aorta	382	B3GAT2	ENSG00000112309.10	6	4.97907e-08	9.95813e-07	20	4.34088e-06	Yes	Yes
Artery-Aorta	382	OGFRL1	ENSG00000119900.7	6	0.000603121	0.0114593	19	0.0167342	Yes	No
Artery-Aorta	382	LINC00472	ENSG00000233237.6	6	6.89896e-06	0.00013108	19	0.000394006	Yes	Yes
Artery-Aorta	382	RIMS1	ENSG00000079841.18	6	2.12697e-18	4.89204e-17	23	6.13343e-16	Yes	Yes
Artery-Aorta	382	KCNQ5	ENSG00000185760.15	6	0.000589629	0.0141511	24	0.0196955	Yes	No
Artery-Aorta	382	KHDC1L	ENSG00000256980.4	6	1.05308e-09	2.00086e-08	19	1.0979e-07	Yes	Yes
Artery-Aorta	382	KHDC1	ENSG00000135314.12	6	1.65687e-10	3.31375e-09	20	1.99314e-08	Yes	Yes
Artery-Aorta	382	OOEP	ENSG00000203907.9	6	2.00249e-13	4.00498e-12	20	3.30105e-11	Yes	Yes
Artery-Aorta	382	DDX43	ENSG00000080007.7	6	1.83478e-09	3.66956e-08	20	1.94352e-07	Yes	Yes
Artery-Aorta	382	MB21D1	ENSG00000164430.15	6	0.00264138	0.0528276	20	0.0575957	No	No
Artery-Aorta	382	MTO1	ENSG00000135297.15	6	1.72796e-14	3.45592e-13	20	3.16085e-12	Yes	Yes
Artery-Aorta	382	EEF1A1	ENSG00000156508.17	6	0.00237003	0.0450306	19	0.0501573	No	No
Artery-Aorta	382	SLC17A5	ENSG00000119899.12	6	9.59963e-07	1.91993e-05	20	6.82931e-05	Yes	Yes
Artery-Aorta	382	CD109	ENSG00000156535.13	6	4.67212e-21	9.81146e-20	21	1.51943e-18	Yes	Yes
Artery-Aorta	382	COL12A1	ENSG00000111799.20	6	0.00509011	0.0814418	16	0.0850497	No	No
Artery-Aorta	382	COX7A2	ENSG00000112695.11	6	0.0042807	0.0599298	14	0.0644602	No	No
Artery-Aorta	382	TMEM30A	ENSG00000112697.15	6	0.0092121	0.128969	14	0.131186	No	No
Artery-Aorta	382	RP1-234P15.4	ENSG00000225793.2	6	3.37328e-05	0.00047226	14	0.00123191	Yes	Yes
Artery-Aorta	382	FILIP1	ENSG00000118407.14	6	0.00234307	0.0374891	16	0.0430685	Yes	No
Artery-Aorta	382	SENP6	ENSG00000112701.17	6	8.26029e-05	0.00132165	16	0.0029775	Yes	Yes
Artery-Aorta	382	MYO6	ENSG00000196586.13	6	8.5162e-10	1.44775e-08	17	8.05508e-08	Yes	Yes
Artery-Aorta	382	IMPG1	ENSG00000112706.11	6	0.000576357	0.00979808	17	0.014793	Yes	No
Artery-Aorta	382	HTR1B	ENSG00000135312.6	6	1.48313e-07	3.26289e-06	22	1.32078e-05	Yes	Yes
Artery-Aorta	382	MEI4	ENSG00000269964.2	6	3.5858e-06	8.96451e-05	25	0.000280581	Yes	Yes
Artery-Aorta	382	IRAK1BP1	ENSG00000146243.13	6	1.29069e-12	2.58138e-11	20	1.94631e-10	Yes	Yes
Artery-Aorta	382	PHIP	ENSG00000146247.13	6	5.70485e-05	0.00119802	21	0.00274327	Yes	Yes
Artery-Aorta	382	HMGN3	ENSG00000118418.14	6	0.000860743	0.0172149	20	0.0229798	Yes	No
Artery-Aorta	382	LCA5	ENSG00000135338.13	6	0.000443468	0.00931282	21	0.0142284	Yes	No
Artery-Aorta	382	RP11-177G23.2	ENSG00000272137.1	6	0.00454073	0.0908147	20	0.0940249	No	No
Artery-Aorta	382	SH3BGRL2	ENSG00000198478.7	6	0.000123182	0.00258682	21	0.00518458	Yes	Yes
Artery-Aorta	382	ELOVL4	ENSG00000118402.5	6	3.0212e-10	6.64664e-09	22	3.86122e-08	Yes	Yes
Artery-Aorta	382	TTK	ENSG00000112742.9	6	0.000829739	0.019084	23	0.0249055	Yes	No
Artery-Aorta	382	BCKDHB	ENSG00000083123.14	6	4.2309e-06	0.000114234	27	0.000348514	Yes	Yes
Artery-Aorta	382	RP11-250B2.6	ENSG00000272129.1	6	2.36025e-07	5.90062e-06	25	2.28649e-05	Yes	Yes
Artery-Aorta	382	RP11-250B2.3	ENSG00000233967.6	6	0.000161637	0.00404093	25	0.00739262	Yes	Yes
Artery-Aorta	382	RP11-250B2.5	ENSG00000260645.1	6	0.00388036	0.097009	25	0.100071	No	No
Artery-Aorta	382	FAM46A	ENSG00000112773.15	6	9.6135e-05	0.00240337	25	0.00488116	Yes	Yes
Artery-Aorta	382	RP11-244G12.1	ENSG00000277797.1	6	0.00864537	0.190198	22	0.1914	No	No
Artery-Aorta	382	RP11-379B8.1	ENSG00000226453.1	6	3.32066e-05	0.000697338	21	0.00172977	Yes	Yes
Artery-Aorta	382	IBTK	ENSG00000005700.14	6	0.000369383	0.00627951	17	0.0104321	Yes	No
Artery-Aorta	382	TPBG	ENSG00000146242.8	6	1.10203e-38	1.76324e-37	16	7.72079e-36	Yes	Yes
Artery-Aorta	382	UBE3D	ENSG00000118420.16	6	0.000837922	0.0125688	15	0.017946	Yes	No
Artery-Aorta	382	DOPEY1	ENSG00000083097.14	6	1.77639e-19	2.48695e-18	14	3.46531e-17	Yes	Yes
Artery-Aorta	382	PGM3	ENSG00000013375.15	6	0.00232893	0.030276	13	0.0360493	Yes	No
Artery-Aorta	382	RWDD2A	ENSG00000013392.7	6	0.000232854	0.0030271	13	0.00586828	Yes	Yes
Artery-Aorta	382	ME1	ENSG00000065833.8	6	9.98451e-05	0.00149768	15	0.00330167	Yes	Yes
Artery-Aorta	382	PRSS35	ENSG00000146250.6	6	5.59017e-15	7.82623e-14	14	7.60691e-13	Yes	Yes
Artery-Aorta	382	SNAP91	ENSG00000065609.14	6	8.36313e-15	1.25447e-13	15	1.19935e-12	Yes	Yes
Artery-Aorta	382	RIPPLY2	ENSG00000203877.8	6	2.01339e-11	2.81874e-10	14	1.91283e-09	Yes	Yes
Artery-Aorta	382	CYB5R4	ENSG00000065615.13	6	0.00275557	0.0413335	15	0.0466798	Yes	No
Artery-Aorta	382	MRAP2	ENSG00000135324.5	6	0.00550379	0.0825569	15	0.0861628	No	No
Artery-Aorta	382	CEP162	ENSG00000135315.11	6	0.000225838	0.00383924	17	0.00709463	Yes	Yes
Artery-Aorta	382	LINC01611	ENSG00000231776.5	6	0.00103222	0.0206444	20	0.0265082	Yes	No
Artery-Aorta	382	TBX18	ENSG00000112837.16	6	0.00110236	0.0209449	19	0.0268087	Yes	No
Artery-Aorta	382	RP11-30P6.6	ENSG00000234155.1	6	0.00216923	0.0455538	21	0.0506619	No	No
Artery-Aorta	382	NT5E	ENSG00000135318.11	6	0.000809277	0.0178041	22	0.0235848	Yes	No
Artery-Aorta	382	SNX14	ENSG00000135317.12	6	0.00175341	0.0403285	23	0.0457128	Yes	No
Artery-Aorta	382	SYNCRIP	ENSG00000135316.17	6	0.00134944	0.0310371	23	0.0367804	Yes	No
Artery-Aorta	382	CGA	ENSG00000135346.8	6	0.00155058	0.0310115	20	0.0367626	Yes	No
Artery-Aorta	382	ZNF292	ENSG00000188994.12	6	2.53098e-05	0.000531505	21	0.00136861	Yes	Yes
Artery-Aorta	382	SMIM8	ENSG00000111850.10	6	2.43663e-08	4.87326e-07	20	2.21644e-06	Yes	Yes
Artery-Aorta	382	C6orf163	ENSG00000203872.6	6	6.71708e-09	1.34342e-07	20	6.57444e-07	Yes	Yes
Artery-Aorta	382	CFAP206	ENSG00000272514.5	6	0.000439833	0.00879666	20	0.0135855	Yes	No
Artery-Aorta	382	SLC35A1	ENSG00000164414.17	6	3.51487e-06	7.02974e-05	20	0.000225258	Yes	Yes
Artery-Aorta	382	RARS2	ENSG00000146282.17	6	0.000707796	0.0141559	20	0.0196967	Yes	No
Artery-Aorta	382	ORC3	ENSG00000135336.14	6	0.000279331	0.00530728	19	0.00917586	Yes	Yes
Artery-Aorta	382	AKIRIN2	ENSG00000135334.8	6	0.00311623	0.0560921	18	0.0607102	No	No
Artery-Aorta	382	CNR1	ENSG00000118432.12	6	0.0045661	0.0821899	18	0.0858053	No	No
Artery-Aorta	382	RNGTT	ENSG00000111880.15	6	2.77847e-05	0.000555694	20	0.00142087	Yes	Yes
Artery-Aorta	382	PNRC1	ENSG00000146278.10	6	0.00204626	0.0347864	17	0.0404732	Yes	No
Artery-Aorta	382	SRSF12	ENSG00000154548.8	6	1.44864e-11	2.46269e-10	17	1.68164e-09	Yes	Yes
Artery-Aorta	382	PM20D2	ENSG00000146281.5	6	5.53324e-10	9.40652e-09	17	5.37362e-08	Yes	Yes
Artery-Aorta	382	GABRR1	ENSG00000146276.11	6	9.69928e-40	1.64888e-38	17	7.62008e-37	Yes	Yes
Artery-Aorta	382	GABRR2	ENSG00000111886.10	6	1.26756e-05	0.000215485	17	0.000615595	Yes	Yes
Artery-Aorta	382	UBE2J1	ENSG00000198833.6	6	0.00716873	0.121868	17	0.124245	No	No
Artery-Aorta	382	RRAGD	ENSG00000025039.14	6	0.000118467	0.00201395	17	0.00421236	Yes	Yes
Artery-Aorta	382	ANKRD6	ENSG00000135299.16	6	0.000155874	0.00296161	19	0.00577131	Yes	Yes
Artery-Aorta	382	LYRM2	ENSG00000083099.10	6	8.55544e-11	1.45442e-09	17	9.10119e-09	Yes	Yes
Artery-Aorta	382	MDN1	ENSG00000112159.11	6	2.39115e-05	0.000430406	18	0.00113192	Yes	Yes
Artery-Aorta	382	CASP8AP2	ENSG00000118412.12	6	0.000421832	0.00717114	17	0.0115459	Yes	No
Artery-Aorta	382	BACH2	ENSG00000112182.14	6	0.000908234	0.0181647	20	0.023961	Yes	No
Artery-Aorta	382	MAP3K7	ENSG00000135341.17	6	6.0226e-05	0.00102384	17	0.00240512	Yes	Yes
Artery-Aorta	382	EPHA7	ENSG00000135333.13	6	0.00157637	0.0331038	21	0.0387991	Yes	No
Artery-Aorta	382	MANEA	ENSG00000172469.15	6	1.27942e-06	1.91913e-05	15	6.82785e-05	Yes	Yes
Artery-Aorta	382	UFL1	ENSG00000014123.9	6	0.00274241	0.0493634	18	0.0543056	No	No
Artery-Aorta	382	FHL5	ENSG00000112214.10	6	1.72467e-08	3.1044e-07	18	1.44495e-06	Yes	Yes
Artery-Aorta	382	GPR63	ENSG00000112218.8	6	3.1201e-08	5.30417e-07	17	2.40402e-06	Yes	Yes
Artery-Aorta	382	NDUFAF4	ENSG00000123545.5	6	1.39915e-12	2.37855e-11	17	1.80348e-10	Yes	Yes
Artery-Aorta	382	KLHL32	ENSG00000186231.16	6	1.67753e-06	3.01956e-05	18	0.000103905	Yes	Yes
Artery-Aorta	382	MMS22L	ENSG00000146263.11	6	3.41244e-11	5.4599e-10	16	3.59107e-09	Yes	Yes
Artery-Aorta	382	POU3F2	ENSG00000184486.9	6	3.43612e-05	0.00058414	17	0.00148257	Yes	Yes
Artery-Aorta	382	FBXL4	ENSG00000112234.8	6	0.00290811	0.0523461	18	0.0571419	No	No
Artery-Aorta	382	FAXC	ENSG00000146267.11	6	5.50099e-06	9.90179e-05	18	0.000306197	Yes	Yes
Artery-Aorta	382	COQ3	ENSG00000132423.11	6	0.000504902	0.00908824	18	0.0139461	Yes	No
Artery-Aorta	382	PNISR	ENSG00000132424.14	6	0.00215636	0.0388145	18	0.0443178	Yes	No
Artery-Aorta	382	USP45	ENSG00000123552.17	6	9.29877e-09	1.67378e-07	18	8.08947e-07	Yes	Yes
Artery-Aorta	382	TSTD3	ENSG00000228439.5	6	0.00256343	0.0461418	18	0.0512073	No	No
Artery-Aorta	382	CCNC	ENSG00000112237.12	6	0.00274273	0.0493692	18	0.0543086	No	No
Artery-Aorta	382	ASCC3	ENSG00000112249.13	6	1.88694e-09	3.77387e-08	20	1.99275e-07	Yes	Yes
Artery-Aorta	382	GRIK2	ENSG00000164418.19	6	2.39572e-07	5.03102e-06	21	1.97221e-05	Yes	Yes
Artery-Aorta	382	HACE1	ENSG00000085382.11	6	0.000180809	0.00325457	18	0.00621429	Yes	Yes
Artery-Aorta	382	BVES	ENSG00000112276.13	6	4.68121e-24	7.95805e-23	17	1.49555e-21	Yes	Yes
Artery-Aorta	382	POPDC3	ENSG00000132429.9	6	4.82608e-06	7.72173e-05	16	0.000245448	Yes	Yes
Artery-Aorta	382	RP3-355L5.5	ENSG00000272102.1	6	0.0017216	0.0275456	16	0.0333468	Yes	No
Artery-Aorta	382	PREP	ENSG00000085377.13	6	0.00402122	0.0683607	17	0.0725703	No	No
Artery-Aorta	382	ATG5	ENSG00000057663.14	6	0.000530035	0.0116608	22	0.0169549	Yes	No
Artery-Aorta	382	PRDM1	ENSG00000057657.15	6	0.000181539	0.00363077	20	0.00679776	Yes	Yes
Artery-Aorta	382	AIM1	ENSG00000112297.14	6	8.77428e-05	0.0018426	21	0.00391206	Yes	Yes
Artery-Aorta	382	RTN4IP1	ENSG00000130347.12	6	1.34238e-06	2.68475e-05	20	9.3042e-05	Yes	Yes
Artery-Aorta	382	QRSL1	ENSG00000130348.11	6	1.37854e-20	2.75709e-19	20	4.14866e-18	Yes	Yes
Artery-Aorta	382	CD24	ENSG00000272398.5	6	9.48003e-06	0.000189601	20	0.00054972	Yes	Yes
Artery-Aorta	382	C6orf203	ENSG00000130349.9	6	0.000954494	0.0190899	20	0.0249113	Yes	No
Artery-Aorta	382	BEND3	ENSG00000178409.13	6	0.000692643	0.0138529	20	0.0193874	Yes	No
Artery-Aorta	382	PDSS2	ENSG00000164494.11	6	4.06689e-15	8.13379e-14	20	7.88833e-13	Yes	Yes
Artery-Aorta	382	SOBP	ENSG00000112320.11	6	0.000177233	0.00301296	17	0.0058486	Yes	Yes
Artery-Aorta	382	SCML4	ENSG00000146285.13	6	0.00271783	0.0434852	16	0.048714	Yes	No
Artery-Aorta	382	SEC63	ENSG00000025796.13	6	4.74284e-05	0.000711427	15	0.00175923	Yes	Yes
Artery-Aorta	382	RP1-111B22.3	ENSG00000271734.1	6	0.00117222	0.0164111	14	0.0221363	Yes	No
Artery-Aorta	382	OSTM1	ENSG00000081087.14	6	2.62538e-06	3.67554e-05	14	0.000124352	Yes	Yes
Artery-Aorta	382	SNX3	ENSG00000112335.14	6	0.000529937	0.00688919	13	0.0112175	Yes	No
Artery-Aorta	382	LACE1	ENSG00000135537.16	6	0.00353091	0.0529636	15	0.0577189	No	No
Artery-Aorta	382	FOXO3	ENSG00000118689.14	6	0.00166558	0.0249837	15	0.0308785	Yes	No
Artery-Aorta	382	LINC00222	ENSG00000203801.8	6	0.000579926	0.00811896	14	0.01274	Yes	No
Artery-Aorta	382	ARMC2	ENSG00000118690.12	6	5.49775e-17	8.24663e-16	15	9.49013e-15	Yes	Yes
Artery-Aorta	382	SESN1	ENSG00000080546.13	6	0.000145481	0.00218222	15	0.00450885	Yes	Yes
Artery-Aorta	382	CEP57L1	ENSG00000183137.14	6	0.000220684	0.00331027	15	0.00630042	Yes	Yes
Artery-Aorta	382	CD164	ENSG00000135535.15	6	0.00224262	0.0336392	15	0.0393187	Yes	No
Artery-Aorta	382	PPIL6	ENSG00000185250.15	6	0.00129471	0.0207153	16	0.0265789	Yes	No
Artery-Aorta	382	SMPD2	ENSG00000135587.8	6	2.30352e-13	3.68563e-12	16	3.04643e-11	Yes	Yes
Artery-Aorta	382	MICAL1	ENSG00000135596.17	6	1.42739e-05	0.000228382	16	0.000648526	Yes	Yes
Artery-Aorta	382	ZBTB24	ENSG00000112365.4	6	0.00172825	0.0276519	16	0.033464	Yes	No
Artery-Aorta	382	AK9	ENSG00000155085.15	6	1.48649e-19	2.67567e-18	18	3.72531e-17	Yes	Yes
Artery-Aorta	382	FIG4	ENSG00000112367.10	6	4.53802e-05	0.000816843	18	0.00198323	Yes	Yes
Artery-Aorta	382	RP1-249I4.2	ENSG00000232311.1	6	0.00581763	0.0988997	17	0.101908	No	No
Artery-Aorta	382	WASF1	ENSG00000112290.12	6	2.4954e-25	4.49172e-24	18	9.16928e-23	Yes	Yes
Artery-Aorta	382	CDC40	ENSG00000168438.14	6	0.000224135	0.00425856	19	0.00768865	Yes	Yes
Artery-Aorta	382	METTL24	ENSG00000053328.8	6	1.56928e-07	2.98164e-06	19	1.21425e-05	Yes	Yes
Artery-Aorta	382	DDO	ENSG00000203797.9	6	4.90384e-07	8.33653e-06	17	3.15434e-05	Yes	Yes
Artery-Aorta	382	SLC22A16	ENSG00000004809.13	6	4.25125e-16	7.22712e-15	17	7.65778e-14	Yes	Yes
Artery-Aorta	382	CDK19	ENSG00000155111.14	6	2.28732e-06	4.11717e-05	18	0.000138146	Yes	Yes
Artery-Aorta	382	AMD1	ENSG00000123505.15	6	8.04274e-05	0.00136727	17	0.0030655	Yes	Yes
Artery-Aorta	382	GTF3C6	ENSG00000155115.6	6	0.00127271	0.0203633	16	0.0262368	Yes	No
Artery-Aorta	382	RPF2	ENSG00000197498.12	6	1.6427e-05	0.000262832	16	0.000733976	Yes	Yes
Artery-Aorta	382	SLC16A10	ENSG00000112394.16	6	0.000431684	0.00733863	17	0.011761	Yes	No
Artery-Aorta	382	MFSD4B	ENSG00000173214.5	6	3.9168e-13	6.26688e-12	16	5.07464e-11	Yes	Yes
Artery-Aorta	382	RP5-1112D6.7	ENSG00000271789.1	6	0.000215651	0.00345041	16	0.00652282	Yes	Yes
Artery-Aorta	382	REV3L	ENSG00000009413.15	6	5.50738e-07	9.91328e-06	18	3.70216e-05	Yes	Yes
Artery-Aorta	382	TRAF3IP2	ENSG00000056972.18	6	1.62653e-08	2.60245e-07	16	1.21942e-06	Yes	Yes
Artery-Aorta	382	FYN	ENSG00000010810.17	6	3.99196e-05	0.000678633	17	0.00168863	Yes	Yes
Artery-Aorta	382	WISP3	ENSG00000112761.20	6	0.00723451	0.101283	14	0.104223	No	No
Artery-Aorta	382	TUBE1	ENSG00000074935.13	6	0.000167609	0.00234653	14	0.00478346	Yes	Yes
Artery-Aorta	382	FAM229B	ENSG00000203778.7	6	4.79723e-26	6.71612e-25	14	1.46128e-23	Yes	Yes
Artery-Aorta	382	LAMA4	ENSG00000112769.18	6	0.000107205	0.00160808	15	0.00350467	Yes	Yes
Artery-Aorta	382	RP1-142L7.9	ENSG00000270661.1	6	0.0010151	0.0142114	14	0.0197581	Yes	No
Artery-Aorta	382	MARCKS	ENSG00000277443.2	6	0.00276009	0.0469216	17	0.0519653	No	No
Artery-Aorta	382	LINC01268	ENSG00000227502.2	6	0.00131981	0.0224367	17	0.0283167	Yes	No
Artery-Aorta	382	HDAC2	ENSG00000196591.11	6	0.00200312	0.0360561	18	0.0416764	Yes	No
Artery-Aorta	382	HS3ST5	ENSG00000249853.7	6	0.000716327	0.0150429	21	0.0206608	Yes	No
Artery-Aorta	382	FRK	ENSG00000111816.7	6	7.74358e-09	1.39384e-07	18	6.80602e-07	Yes	Yes
Artery-Aorta	382	NT5DC1	ENSG00000178425.13	6	2.94449e-12	5.30009e-11	18	3.87603e-10	Yes	Yes
Artery-Aorta	382	COL10A1	ENSG00000123500.9	6	0.00736969	0.125285	17	0.127572	No	No
Artery-Aorta	382	TSPYL4	ENSG00000187189.10	6	7.69828e-06	0.000130871	17	0.000393443	Yes	Yes
Artery-Aorta	382	DSE	ENSG00000111817.16	6	0.000965206	0.0183389	19	0.0241374	Yes	No
Artery-Aorta	382	RP3-486I3.7	ENSG00000237021.2	6	9.57418e-05	0.00162761	17	0.00353824	Yes	Yes
Artery-Aorta	382	TSPYL1	ENSG00000189241.6	6	6.25411e-13	1.0632e-11	17	8.36564e-11	Yes	Yes
Artery-Aorta	382	RP1-93H18.1	ENSG00000240050.5	6	6.24623e-05	0.00106186	17	0.00248046	Yes	Yes
Artery-Aorta	382	FAM26F	ENSG00000188820.12	6	5.31951e-11	9.04317e-10	17	5.804e-09	Yes	Yes
Artery-Aorta	382	TRAPPC3L	ENSG00000173626.9	6	0.003244	0.058392	18	0.062988	No	No
Artery-Aorta	382	FAM26E	ENSG00000178033.5	6	3.26766e-10	5.55502e-09	17	3.25079e-08	Yes	Yes
Artery-Aorta	382	RWDD1	ENSG00000111832.12	6	0.00161962	0.0275336	17	0.0333391	Yes	No
Artery-Aorta	382	RSPH4A	ENSG00000111834.12	6	0.000413311	0.00702628	17	0.0113728	Yes	No
Artery-Aorta	382	ZUFSP	ENSG00000153975.9	6	0.00376272	0.0639663	17	0.0683194	No	No
Artery-Aorta	382	KPNA5	ENSG00000196911.10	6	4.05051e-05	0.000729092	18	0.00179834	Yes	Yes
Artery-Aorta	382	FAM162B	ENSG00000183807.7	6	0.00114875	0.0195287	17	0.0253705	Yes	No
Artery-Aorta	382	DCBLD1	ENSG00000164465.18	6	0.000301524	0.00542744	18	0.00933899	Yes	Yes
Artery-Aorta	382	GOPC	ENSG00000047932.13	6	4.02077e-10	6.83532e-09	17	3.96688e-08	Yes	Yes
Artery-Aorta	382	NUS1	ENSG00000153989.7	6	6.85386e-05	0.00123369	18	0.0028132	Yes	Yes
Artery-Aorta	382	SLC35F1	ENSG00000196376.10	6	0.000208946	0.00459682	22	0.00817477	Yes	Yes
Artery-Aorta	382	CEP85L	ENSG00000111860.13	6	9.2047e-07	1.74889e-05	19	6.26803e-05	Yes	Yes
Artery-Aorta	382	PLN	ENSG00000198523.5	6	1.14889e-06	1.95311e-05	17	6.93466e-05	Yes	Yes
Artery-Aorta	382	MCM9	ENSG00000111877.17	6	2.02593e-06	3.84927e-05	19	0.000129654	Yes	Yes
Artery-Aorta	382	ASF1A	ENSG00000111875.7	6	0.000107885	0.00194193	18	0.0040876	Yes	Yes
Artery-Aorta	382	FAM184A	ENSG00000111879.18	6	0.00109809	0.0219619	20	0.0278317	Yes	No
Artery-Aorta	382	MAN1A1	ENSG00000111885.6	6	2.75164e-05	0.000550327	20	0.00140921	Yes	Yes
Artery-Aorta	382	TBC1D32	ENSG00000146350.13	6	0.00138823	0.0263764	19	0.0322181	Yes	No
Artery-Aorta	382	GJA1	ENSG00000152661.7	6	1.21811e-06	2.1926e-05	18	7.7007e-05	Yes	Yes
Artery-Aorta	382	HSF2	ENSG00000025156.12	6	7.03345e-15	1.26602e-13	18	1.20973e-12	Yes	Yes
Artery-Aorta	382	SERINC1	ENSG00000111897.6	6	0.00344888	0.0655287	19	0.0698263	No	No
Artery-Aorta	382	PKIB	ENSG00000135549.14	6	2.26126e-12	4.52253e-11	20	3.33665e-10	Yes	Yes
Artery-Aorta	382	SMPDL3A	ENSG00000172594.12	6	5.59309e-07	1.00676e-05	18	3.75577e-05	Yes	Yes
Artery-Aorta	382	TRDN	ENSG00000186439.12	6	0.000940078	0.0206817	22	0.0265403	Yes	No
Artery-Aorta	382	NKAIN2	ENSG00000188580.14	6	7.68817e-05	0.00192204	25	0.00405353	Yes	Yes
Artery-Aorta	382	RNF217	ENSG00000146373.16	6	3.24968e-09	5.19949e-08	16	2.68324e-07	Yes	Yes
Artery-Aorta	382	TPD52L1	ENSG00000111907.20	6	2.27571e-14	3.41356e-13	15	3.12374e-12	Yes	Yes
Artery-Aorta	382	HDDC2	ENSG00000111906.17	6	1.26848e-15	1.77587e-14	14	1.82645e-13	Yes	Yes
Artery-Aorta	382	RP11-735G4.1	ENSG00000226409.2	6	1.19625e-08	1.55513e-07	13	7.55145e-07	Yes	Yes
Artery-Aorta	382	HEY2	ENSG00000135547.8	6	0.00253871	0.0279259	11	0.0337212	Yes	No
Artery-Aorta	382	NCOA7	ENSG00000111912.19	6	0.00136718	0.0164062	12	0.0221314	Yes	No
Artery-Aorta	382	HINT3	ENSG00000111911.6	6	0.00104043	0.0114447	11	0.0167184	Yes	No
Artery-Aorta	382	TRMT11	ENSG00000066651.18	6	0.00141508	0.0155659	11	0.0212135	Yes	No
Artery-Aorta	382	RP11-527F13.1	ENSG00000231842.1	6	0.0014331	0.014331	10	0.0198849	Yes	No
Artery-Aorta	382	CENPW	ENSG00000203760.8	6	0.00971478	0.0971478	10	0.100197	No	No
Artery-Aorta	382	RSPO3	ENSG00000146374.13	6	0.00800846	0.088093	11	0.0913853	No	No
Artery-Aorta	382	RNF146	ENSG00000118518.15	6	0.000859757	0.00945732	11	0.0144027	Yes	No
Artery-Aorta	382	ECHDC1	ENSG00000093144.18	6	0.000282284	0.00338741	12	0.00642661	Yes	Yes
Artery-Aorta	382	KIAA0408	ENSG00000189367.14	6	1.11651e-07	1.22816e-06	11	5.28921e-06	Yes	Yes
Artery-Aorta	382	SOGA3	ENSG00000214338.10	6	5.01483e-06	6.01779e-05	12	0.00019526	Yes	Yes
Artery-Aorta	382	THEMIS	ENSG00000172673.10	6	0.00694234	0.0971927	14	0.100226	No	No
Artery-Aorta	382	PTPRK	ENSG00000152894.14	6	4.23455e-08	7.19873e-07	17	3.19771e-06	Yes	Yes
Artery-Aorta	382	LAMA2	ENSG00000196569.11	6	4.15081e-08	9.13178e-07	22	4.00358e-06	Yes	Yes
Artery-Aorta	382	RP1-69D17.4	ENSG00000226149.5	6	0.000277172	0.00554344	20	0.00948826	Yes	Yes
Artery-Aorta	382	ARHGAP18	ENSG00000146376.10	6	1.54061e-05	0.000323529	21	0.000883751	Yes	Yes
Artery-Aorta	382	L3MBTL3	ENSG00000198945.7	6	5.69794e-15	1.19657e-13	21	1.14838e-12	Yes	Yes
Artery-Aorta	382	SAMD3	ENSG00000164483.16	6	0.000321704	0.0070775	22	0.0114314	Yes	No
Artery-Aorta	382	TMEM200A	ENSG00000164484.11	6	3.31989e-05	0.000730376	22	0.00180068	Yes	Yes
Artery-Aorta	382	EPB41L2	ENSG00000079819.18	6	3.60562e-09	7.5718e-08	21	3.80983e-07	Yes	Yes
Artery-Aorta	382	AKAP7	ENSG00000118507.15	6	1.09777e-16	2.19555e-15	20	2.44781e-14	Yes	Yes
Artery-Aorta	382	ARG1	ENSG00000118520.14	6	0.000385901	0.00694622	18	0.0112803	Yes	No
Artery-Aorta	382	MED23	ENSG00000112282.17	6	0.000132898	0.00239216	18	0.00486402	Yes	Yes
Artery-Aorta	382	ENPP3	ENSG00000154269.14	6	1.14604e-06	2.17748e-05	19	7.65529e-05	Yes	Yes
Artery-Aorta	382	ENPP1	ENSG00000197594.11	6	2.05688e-05	0.000390808	19	0.00103917	Yes	Yes
Artery-Aorta	382	CTGF	ENSG00000118523.5	6	0.00155389	0.0279699	18	0.0337671	Yes	No
Artery-Aorta	382	RP3-523C21.2	ENSG00000236166.1	6	0.000405268	0.00729483	18	0.0117026	Yes	No
Artery-Aorta	382	LINC01013	ENSG00000228495.1	6	0.00370477	0.0666859	18	0.0709343	No	No
Artery-Aorta	382	MOXD1	ENSG00000079931.14	6	0.0012453	0.0236606	19	0.029561	Yes	No
Artery-Aorta	382	STX7	ENSG00000079950.13	6	6.16766e-09	1.11018e-07	18	5.48513e-07	Yes	Yes
Artery-Aorta	382	VNN1	ENSG00000112299.7	6	1.17073e-26	1.99024e-25	17	4.45768e-24	Yes	Yes
Artery-Aorta	382	VNN3	ENSG00000093134.14	6	1.10529e-10	1.879e-09	17	1.16333e-08	Yes	Yes
Artery-Aorta	382	VNN2	ENSG00000112303.13	6	1.10057e-31	1.87097e-30	17	5.72904e-29	Yes	Yes
Artery-Aorta	382	SLC18B1	ENSG00000146409.10	6	1.63154e-09	2.77361e-08	17	1.49018e-07	Yes	Yes
Artery-Aorta	382	RPS12	ENSG00000112306.7	6	8.17537e-05	0.00138981	17	0.00310373	Yes	Yes
Artery-Aorta	382	EYA4	ENSG00000112319.17	6	2.15721e-09	4.31441e-08	20	2.25237e-07	Yes	Yes
Artery-Aorta	382	TCF21	ENSG00000118526.6	6	3.38981e-09	5.76267e-08	17	2.95558e-07	Yes	Yes
Artery-Aorta	382	TBPL1	ENSG00000028839.9	6	0.000178354	0.00303202	17	0.0058713	Yes	Yes
Artery-Aorta	382	SLC2A12	ENSG00000146411.5	6	1.32946e-12	2.26008e-11	17	1.72093e-10	Yes	Yes
Artery-Aorta	382	SGK1	ENSG00000118515.11	6	0.00015952	0.00287136	18	0.00563966	Yes	Yes
Artery-Aorta	382	RP11-557H15.4	ENSG00000232310.6	6	0.000552259	0.00883614	16	0.0136333	Yes	No
Artery-Aorta	382	ALDH8A1	ENSG00000118514.13	6	3.82628e-56	5.73941e-55	15	6.52765e-53	Yes	Yes
Artery-Aorta	382	HBS1L	ENSG00000112339.14	6	2.45666e-11	3.685e-10	15	2.46723e-09	Yes	Yes
Artery-Aorta	382	MYB	ENSG00000118513.18	6	0.000645154	0.00903215	14	0.0138746	Yes	No
Artery-Aorta	382	AHI1	ENSG00000135541.20	6	6.35678e-16	8.26381e-15	13	8.70883e-14	Yes	Yes
Artery-Aorta	382	LINC00271	ENSG00000231028.8	6	0.00992151	0.119058	12	0.121493	No	No
Artery-Aorta	382	PDE7B	ENSG00000171408.13	6	0.000863097	0.0103572	12	0.015444	Yes	No
Artery-Aorta	382	MTFR2	ENSG00000146410.11	6	0.000183465	0.00183465	10	0.00389975	Yes	Yes
Artery-Aorta	382	BCLAF1	ENSG00000029363.16	6	0.000195784	0.00195784	10	0.00411564	Yes	Yes
Artery-Aorta	382	RP3-406A7.7	ENSG00000260418.1	6	1.38461e-10	1.38461e-09	10	8.70161e-09	Yes	Yes
Artery-Aorta	382	MAP7	ENSG00000135525.18	6	1.26257e-27	1.51509e-26	12	3.67545e-25	Yes	Yes
Artery-Aorta	382	MAP3K5	ENSG00000197442.9	6	0.00237749	0.0332849	14	0.0389724	Yes	No
Artery-Aorta	382	PEX7	ENSG00000112357.12	6	1.74826e-19	2.27274e-18	13	3.18201e-17	Yes	Yes
Artery-Aorta	382	IL20RA	ENSG00000016402.13	6	0.000314574	0.00440404	14	0.00788477	Yes	Yes
Artery-Aorta	382	IFNGR1	ENSG00000027697.13	6	0.00148758	0.0223137	15	0.0281838	Yes	No
Artery-Aorta	382	TNFAIP3	ENSG00000118503.14	6	0.000300536	0.00540965	18	0.00931478	Yes	Yes
Artery-Aorta	382	PERP	ENSG00000112378.11	6	2.43177e-05	0.000462036	19	0.00120784	Yes	Yes
Artery-Aorta	382	ARFGEF3	ENSG00000112379.8	6	1.91392e-06	3.82783e-05	20	0.000129031	Yes	Yes
Artery-Aorta	382	HEBP2	ENSG00000051620.10	6	7.53157e-19	1.431e-17	19	1.88451e-16	Yes	Yes
Artery-Aorta	382	NHSL1	ENSG00000135540.11	6	3.20767e-07	7.05688e-06	22	2.6999e-05	Yes	Yes
Artery-Aorta	382	GVQW2	ENSG00000279968.1	6	6.31748e-18	1.20032e-16	19	1.47018e-15	Yes	Yes
Artery-Aorta	382	CCDC28A	ENSG00000024862.17	6	0.000687277	0.0130583	19	0.0185045	Yes	No
Artery-Aorta	382	ECT2L	ENSG00000203734.11	6	1.47106e-05	0.000279501	19	0.000775948	Yes	Yes
Artery-Aorta	382	REPS1	ENSG00000135597.18	6	0.000136949	0.00273897	20	0.00543174	Yes	Yes
Artery-Aorta	382	ABRACL	ENSG00000146386.7	6	2.30395e-11	4.3775e-10	19	2.90534e-09	Yes	Yes
Artery-Aorta	382	HECA	ENSG00000112406.4	6	0.000840628	0.0151313	18	0.0207522	Yes	No
Artery-Aorta	382	TXLNB	ENSG00000164440.14	6	0.00261962	0.0445335	17	0.0496755	Yes	No
Artery-Aorta	382	CITED2	ENSG00000164442.9	6	9.59571e-05	0.00163127	17	0.00354575	Yes	Yes
Artery-Aorta	382	LINC01625	ENSG00000238099.2	6	0.00456446	0.0730314	16	0.0770012	No	No
Artery-Aorta	382	RP3-332B22.1	ENSG00000236013.5	6	2.33712e-08	3.50568e-07	15	1.61925e-06	Yes	Yes
Artery-Aorta	382	RP3-460G2.2	ENSG00000234147.1	6	1.66042e-07	2.15854e-06	13	8.97224e-06	Yes	Yes
Artery-Aorta	382	RP11-63E9.1	ENSG00000259828.1	6	1.78815e-06	2.50341e-05	14	8.70501e-05	Yes	Yes
Artery-Aorta	382	VTA1	ENSG00000009844.15	6	0.0018602	0.0260427	14	0.0318978	Yes	No
Artery-Aorta	382	ADGRG6	ENSG00000112414.14	6	1.39177e-05	0.000208766	15	0.00059907	Yes	Yes
Artery-Aorta	382	HIVEP2	ENSG00000010818.9	6	0.000379516	0.00607225	16	0.0101776	Yes	No
Artery-Aorta	382	LINC01277	ENSG00000229017.6	6	0.00313936	0.0470904	15	0.052139	No	No
Artery-Aorta	382	RP1-45I4.3	ENSG00000227192.1	6	7.75109e-06	0.000116266	15	0.000354096	Yes	Yes
Artery-Aorta	382	AIG1	ENSG00000146416.17	6	0.000392957	0.00668028	17	0.0109651	Yes	No
Artery-Aorta	382	ADAT2	ENSG00000189007.15	6	6.56576e-14	9.84864e-13	15	8.64223e-12	Yes	Yes
Artery-Aorta	382	PEX3	ENSG00000034693.14	6	0.000517005	0.00775508	15	0.012299	Yes	No
Artery-Aorta	382	FUCA2	ENSG00000001036.13	6	0.000979991	0.0146999	15	0.0202699	Yes	No
Artery-Aorta	382	PHACTR2	ENSG00000112419.14	6	0.00048173	0.00818941	17	0.0128252	Yes	No
Artery-Aorta	382	LTV1	ENSG00000135521.8	6	0.00385138	0.0577707	15	0.0623715	No	No
Artery-Aorta	382	PLAGL1	ENSG00000118495.18	6	0.0013973	0.0223567	16	0.028228	Yes	No
Artery-Aorta	382	SF3B5	ENSG00000169976.6	6	0.00153446	0.0230169	15	0.0289047	Yes	No
Artery-Aorta	382	STX11	ENSG00000135604.9	6	1.76711e-05	0.000282738	16	0.000783693	Yes	Yes
Artery-Aorta	382	UTRN	ENSG00000152818.18	6	0.00266063	0.0558732	21	0.0604982	No	No
Artery-Aorta	382	EPM2A	ENSG00000112425.14	6	0.000900038	0.0144006	16	0.0199578	Yes	No
Artery-Aorta	382	RP3-466P17.1	ENSG00000270638.1	6	0.000969073	0.013567	14	0.0190696	Yes	No
Artery-Aorta	382	FBXO30	ENSG00000118496.4	6	0.00276715	0.0415072	15	0.0468578	Yes	No
Artery-Aorta	382	SHPRH	ENSG00000146414.15	6	0.00102343	0.0153515	15	0.0209785	Yes	No
Artery-Aorta	382	RAB32	ENSG00000118508.4	6	0.00279875	0.0307863	11	0.036545	Yes	No
Artery-Aorta	382	STXBP5	ENSG00000164506.14	6	0.00129036	0.0232264	18	0.0291224	Yes	No
Artery-Aorta	382	SAMD5	ENSG00000203727.3	6	1.36014e-18	2.58427e-17	19	3.3282e-16	Yes	Yes
Artery-Aorta	382	SASH1	ENSG00000111961.17	6	0.000397709	0.00954502	24	0.0144996	Yes	No
Artery-Aorta	382	UST	ENSG00000111962.7	6	1.62756e-05	0.00040689	25	0.00107735	Yes	Yes
Artery-Aorta	382	TAB2	ENSG00000055208.18	6	0.000388244	0.00892961	23	0.0137466	Yes	No
Artery-Aorta	382	SUMO4	ENSG00000177688.6	6	0.000646187	0.0142161	22	0.0197599	Yes	No
Artery-Aorta	382	ZC3H12D	ENSG00000178199.13	6	0.00201545	0.0463554	23	0.0514131	No	No
Artery-Aorta	382	PPIL4	ENSG00000131013.3	6	0.0009249	0.0212727	23	0.0271489	Yes	No
Artery-Aorta	382	GINM1	ENSG00000055211.12	6	8.85399e-06	0.000203642	23	0.000586449	Yes	Yes
Artery-Aorta	382	KATNA1	ENSG00000186625.13	6	9.67375e-05	0.00222496	23	0.00457881	Yes	Yes
Artery-Aorta	382	LATS1	ENSG00000131023.12	6	0.00158898	0.0365464	23	0.0421486	Yes	No
Artery-Aorta	382	NUP43	ENSG00000120253.13	6	0.00134861	0.031018	23	0.0367677	Yes	No
Artery-Aorta	382	PCMT1	ENSG00000120265.16	6	6.41707e-06	0.000147593	23	0.000439416	Yes	Yes
Artery-Aorta	382	LRP11	ENSG00000120256.9	6	0.00012673	0.00291479	23	0.00570802	Yes	Yes
Artery-Aorta	382	RAET1E	ENSG00000164520.11	6	7.63454e-10	1.75594e-08	23	9.68978e-08	Yes	Yes
Artery-Aorta	382	RAET1G	ENSG00000203722.7	6	5.58788e-06	0.000122933	22	0.0003722	Yes	Yes
Artery-Aorta	382	ULBP2	ENSG00000131015.4	6	7.47306e-05	0.0017188	23	0.00369793	Yes	Yes
Artery-Aorta	382	ULBP1	ENSG00000111981.4	6	0.00299475	0.0688793	23	0.0730411	No	No
Artery-Aorta	382	ULBP3	ENSG00000131019.10	6	8.33861e-06	0.000191788	23	0.000555785	Yes	Yes
Artery-Aorta	382	PPP1R14C	ENSG00000198729.4	6	0.00177237	0.0425369	24	0.0478199	Yes	No
Artery-Aorta	382	PLEKHG1	ENSG00000120278.15	6	0.00228552	0.0594234	26	0.0639942	No	No
Artery-Aorta	382	MTHFD1L	ENSG00000120254.15	6	1.19999e-10	3.23997e-09	27	1.95279e-08	Yes	Yes
Artery-Aorta	382	AKAP12	ENSG00000131016.16	6	0.00209402	0.0523504	25	0.0571431	No	No
Artery-Aorta	382	ZBTB2	ENSG00000181472.4	6	0.00502237	0.115514	23	0.118021	No	No
Artery-Aorta	382	RMND1	ENSG00000155906.16	6	0.000749131	0.01723	23	0.0229983	Yes	No
Artery-Aorta	382	ARMT1	ENSG00000146476.10	6	0.000204623	0.00470632	23	0.00833059	Yes	Yes
Artery-Aorta	382	CCDC170	ENSG00000120262.9	6	0.000143013	0.00328929	23	0.00626762	Yes	Yes
Artery-Aorta	382	ESR1	ENSG00000091831.22	6	1.05184e-05	0.000283996	27	0.000786796	Yes	Yes
Artery-Aorta	382	SYNE1	ENSG00000131018.22	6	1.11765e-07	3.01766e-06	27	1.22774e-05	Yes	Yes
Artery-Aorta	382	MYCT1	ENSG00000120279.6	6	0.000146162	0.00321557	22	0.00615661	Yes	Yes
Artery-Aorta	382	VIP	ENSG00000146469.12	6	3.79656e-05	0.000835244	22	0.00202091	Yes	Yes
Artery-Aorta	382	FBXO5	ENSG00000112029.9	6	0.00285771	0.0685851	24	0.0727777	No	No
Artery-Aorta	382	MTRF1L	ENSG00000112031.15	6	7.77406e-67	1.86577e-65	24	3.5911e-63	Yes	Yes
Artery-Aorta	382	RGS17	ENSG00000091844.7	6	4.83705e-06	0.000120926	25	0.000366884	Yes	Yes
Artery-Aorta	382	IPCEF1	ENSG00000074706.13	6	1.59912e-18	3.83789e-17	24	4.85699e-16	Yes	Yes
Artery-Aorta	382	CNKSR3	ENSG00000153721.18	6	1.05542e-14	2.42747e-13	23	2.26034e-12	Yes	Yes
Artery-Aorta	382	SCAF8	ENSG00000213079.9	6	0.000353267	0.00706534	20	0.0114223	Yes	No
Artery-Aorta	382	TIAM2	ENSG00000146426.17	6	0.00063242	0.0139132	22	0.0194516	Yes	No
Artery-Aorta	382	TFB1M	ENSG00000029639.10	6	1.9361e-07	3.8722e-06	20	1.54526e-05	Yes	Yes
Artery-Aorta	382	CLDN20	ENSG00000171217.5	6	1.41107e-06	2.82214e-05	20	9.7591e-05	Yes	Yes
Artery-Aorta	382	RP11-230C9.4	ENSG00000271265.1	6	0.00077308	0.0139154	18	0.0194516	Yes	No
Artery-Aorta	382	ARID1B	ENSG00000049618.22	6	0.00186044	0.0427902	23	0.0480522	Yes	No
Artery-Aorta	382	TMEM242	ENSG00000215712.10	6	0.00136986	0.0246575	18	0.0305544	Yes	No
Artery-Aorta	382	RP5-933K21.3	ENSG00000271040.1	6	4.13537e-10	7.44366e-09	18	4.29857e-08	Yes	Yes
Artery-Aorta	382	ZDHHC14	ENSG00000175048.16	6	0.00127156	0.0279742	22	0.03377	Yes	No
Artery-Aorta	382	SNX9	ENSG00000130340.15	6	0.000248978	0.00547752	22	0.00940576	Yes	Yes
Artery-Aorta	382	SYNJ2	ENSG00000078269.14	6	5.5837e-11	1.22841e-09	22	7.77582e-09	Yes	Yes
Artery-Aorta	382	SERAC1	ENSG00000122335.13	6	2.65258e-07	6.10093e-06	23	2.35629e-05	Yes	Yes
Artery-Aorta	382	GTF2H5	ENSG00000272047.1	6	7.75097e-14	1.70521e-12	22	1.45692e-11	Yes	Yes
Artery-Aorta	382	TULP4	ENSG00000130338.12	6	2.47527e-07	6.68323e-06	27	2.5676e-05	Yes	Yes
Artery-Aorta	382	TMEM181	ENSG00000146433.8	6	7.46823e-05	0.00194174	26	0.0040876	Yes	Yes
Artery-Aorta	382	DYNLT1	ENSG00000146425.10	6	4.02295e-18	1.00574e-16	25	1.23878e-15	Yes	Yes
Artery-Aorta	382	SYTL3	ENSG00000164674.15	6	4.99701e-05	0.00129922	26	0.002937	Yes	Yes
Artery-Aorta	382	EZR	ENSG00000092820.17	6	3.15822e-06	7.89556e-05	25	0.000250663	Yes	Yes
Artery-Aorta	382	RSPH3	ENSG00000130363.11	6	8.1405e-12	1.95372e-10	24	1.35255e-09	Yes	Yes
Artery-Aorta	382	TAGAP	ENSG00000164691.16	6	0.000912724	0.0219054	24	0.0277843	Yes	No
Artery-Aorta	382	FNDC1	ENSG00000164694.16	6	6.01957e-07	1.4447e-05	24	5.25195e-05	Yes	Yes
Artery-Aorta	382	RP3-393E18.2	ENSG00000237927.1	6	8.57328e-09	1.88612e-07	22	9.02361e-07	Yes	Yes
Artery-Aorta	382	SOD2	ENSG00000112096.16	6	0.000137326	0.00315849	23	0.00606589	Yes	Yes
Artery-Aorta	382	WTAP	ENSG00000146457.14	6	3.82531e-05	0.000841568	22	0.00203403	Yes	Yes
Artery-Aorta	382	ACAT2	ENSG00000120437.8	6	1.2251e-05	0.000269523	22	0.000750866	Yes	Yes
Artery-Aorta	382	TCP1	ENSG00000120438.11	6	0.000785958	0.0172911	22	0.0230675	Yes	No
Artery-Aorta	382	MRPL18	ENSG00000112110.9	6	2.06871e-11	4.55115e-10	22	3.01374e-09	Yes	Yes
Artery-Aorta	382	PNLDC1	ENSG00000146453.12	6	2.04259e-18	4.49369e-17	22	5.64613e-16	Yes	Yes
Artery-Aorta	382	IGF2R	ENSG00000197081.12	6	1.32765e-05	0.000305359	23	0.000839353	Yes	Yes
Artery-Aorta	382	SLC22A1	ENSG00000175003.12	6	1.60097e-06	3.52214e-05	22	0.000119601	Yes	Yes
Artery-Aorta	382	SLC22A2	ENSG00000112499.12	6	0.00161133	0.0354494	22	0.0411135	Yes	No
Artery-Aorta	382	SLC22A3	ENSG00000146477.5	6	1.69491e-05	0.000372879	22	0.000997858	Yes	Yes
Artery-Aorta	382	MAP3K4	ENSG00000085511.19	6	0.00284087	0.0653401	23	0.0696338	No	No
Artery-Aorta	382	AGPAT4	ENSG00000026652.13	6	3.12937e-05	0.000751049	24	0.00184264	Yes	Yes
Artery-Aorta	382	PARK2	ENSG00000185345.18	6	0.000901991	0.0342757	38	0.0399692	Yes	No
Artery-Aorta	382	PACRG	ENSG00000112530.11	6	2.23694e-39	6.93452e-38	31	3.07489e-36	Yes	Yes
Artery-Aorta	382	CAHM	ENSG00000270419.1	6	0.000771819	0.0185236	24	0.0243283	Yes	No
Artery-Aorta	382	QKI	ENSG00000112531.16	6	0.00146633	0.0381246	26	0.0436896	Yes	No
Artery-Aorta	382	RP5-826L7.1	ENSG00000228692.2	6	7.47122e-05	0.00164367	22	0.00356783	Yes	Yes
Artery-Aorta	382	PDE10A	ENSG00000112541.13	6	0.000189614	0.00625725	33	0.0104089	Yes	No
Artery-Aorta	382	LINC00473	ENSG00000223414.2	6	0.00110419	0.0298132	27	0.0355732	Yes	No
Artery-Aorta	382	PRR18	ENSG00000176381.5	6	1.13409e-06	2.83524e-05	25	9.79664e-05	Yes	Yes
Artery-Aorta	382	SFT2D1	ENSG00000198818.9	6	1.31357e-09	3.41528e-08	26	1.81709e-07	Yes	Yes
Artery-Aorta	382	MPC1	ENSG00000060762.18	6	0.00110061	0.028616	26	0.0344	Yes	No
Artery-Aorta	382	RPS6KA2	ENSG00000071242.11	6	0.000336544	0.0104329	31	0.015545	Yes	No
Artery-Aorta	382	RNASET2	ENSG00000026297.15	6	2.06094e-07	5.15234e-06	25	2.01661e-05	Yes	Yes
Artery-Aorta	382	FGFR1OP	ENSG00000213066.11	6	0.00105459	0.0274193	26	0.0332329	Yes	No
Artery-Aorta	382	CCR6	ENSG00000112486.15	6	0.000844593	0.0219594	26	0.0278306	Yes	No
Artery-Aorta	382	LINC01558	ENSG00000146521.9	6	8.79817e-05	0.0023755	27	0.00483242	Yes	Yes
Artery-Aorta	382	RP3-431P23.5	ENSG00000269155.2	6	0.000274899	0.00742228	27	0.0118649	Yes	No
Artery-Aorta	382	AFDN-AS1	ENSG00000198221.8	6	0.000177583	0.00479475	27	0.00845806	Yes	Yes
Artery-Aorta	382	AFDN	ENSG00000130396.20	6	1.89213e-10	5.6764e-09	30	3.31961e-08	Yes	Yes
Artery-Aorta	382	KIF25	ENSG00000125337.16	6	2.93604e-10	8.5145e-09	29	4.88475e-08	Yes	Yes
Artery-Aorta	382	DACT2	ENSG00000164488.11	6	1.51257e-10	4.5377e-09	30	2.68325e-08	Yes	Yes
Artery-Aorta	382	SMOC2	ENSG00000112562.18	6	6.17829e-05	0.00185349	30	0.00393024	Yes	Yes
Artery-Aorta	382	RP1-125N5.2	ENSG00000235815.1	6	4.18491e-05	0.00117177	28	0.00269233	Yes	Yes
Artery-Aorta	382	RP3-495K2.2	ENSG00000229720.1	6	2.66204e-05	0.000745372	28	0.00183231	Yes	Yes
Artery-Aorta	382	LINC01615	ENSG00000223485.2	6	1.55552e-25	4.35547e-24	28	8.91192e-23	Yes	Yes
Artery-Aorta	382	RP11-417E7.2	ENSG00000261039.2	6	3.04943e-40	8.53839e-39	28	4.02016e-37	Yes	Yes
Artery-Aorta	382	THBS2	ENSG00000186340.14	6	6.99267e-08	1.95795e-06	28	8.18069e-06	Yes	Yes
Artery-Aorta	382	RP1-137D17.1	ENSG00000226194.5	6	2.41048e-24	6.50829e-23	27	1.23235e-21	Yes	Yes
Artery-Aorta	382	RP1-137D17.2	ENSG00000272848.1	6	0.000551407	0.0143366	26	0.0198895	Yes	No
Artery-Aorta	382	WDR27	ENSG00000184465.15	6	1.14438e-08	3.20427e-07	28	1.48867e-06	Yes	Yes
Artery-Aorta	382	C6orf120	ENSG00000185127.6	6	0.000221732	0.00554329	25	0.00948826	Yes	Yes
Artery-Aorta	382	PHF10	ENSG00000130024.14	6	6.74018e-11	1.68504e-09	25	1.04881e-08	Yes	Yes
Artery-Aorta	382	TCTE3	ENSG00000184786.5	6	0.00212531	0.0510075	24	0.0558338	No	No
Artery-Aorta	382	ERMARD	ENSG00000130023.15	6	3.65752e-08	8.77804e-07	24	3.85622e-06	Yes	Yes
Artery-Aorta	382	LINC00242	ENSG00000229214.1	6	0.00211898	0.0508555	24	0.0556882	No	No
Artery-Aorta	382	LINC00574	ENSG00000231690.2	6	2.68492e-05	0.000644381	24	0.00161349	Yes	Yes
Artery-Aorta	382	RP1-182D15.2	ENSG00000236173.1	6	9.81477e-05	0.0022574	23	0.00463249	Yes	Yes
Artery-Aorta	382	RP11-302L19.3	ENSG00000273100.1	6	2.0331e-08	3.45627e-07	17	1.59727e-06	Yes	Yes
Artery-Aorta	382	LINC01624	ENSG00000227508.6	6	0.00146325	0.0219488	15	0.0278232	Yes	No
Artery-Aorta	382	DLL1	ENSG00000198719.8	6	1.05598e-07	1.58397e-06	15	6.70451e-06	Yes	Yes
Artery-Aorta	382	FAM120B	ENSG00000112584.13	6	2.36359e-13	3.54539e-12	15	2.93605e-11	Yes	Yes
Artery-Aorta	382	PSMB1	ENSG00000008018.8	6	1.90194e-05	0.000247252	13	0.00069557	Yes	Yes
Artery-Aorta	382	TBP	ENSG00000112592.13	6	0.001792	0.023296	13	0.0291866	Yes	No
Artery-Aorta	382	PDCD2	ENSG00000071994.10	6	0.00234085	0.0304311	13	0.0361945	Yes	No
Artery-Aorta	382	AC093627.8	ENSG00000242611.2	7	3.96138e-12	5.94206e-11	15	4.32573e-10	Yes	Yes
Artery-Aorta	382	AC093627.9	ENSG00000242474.2	7	0.00123496	0.0197594	16	0.0256227	Yes	No
Artery-Aorta	382	AC093627.10	ENSG00000240859.1	7	4.53548e-19	7.25677e-18	16	9.76208e-17	Yes	Yes
Artery-Aorta	382	RP11-90P13.1	ENSG00000261795.1	7	3.81089e-11	6.09742e-10	16	3.98494e-09	Yes	Yes
Artery-Aorta	382	FAM20C	ENSG00000177706.8	7	0.000632415	0.0107511	17	0.0159364	Yes	No
Artery-Aorta	382	AC226118.1	ENSG00000249574.1	7	0.00203452	0.0386559	19	0.044177	Yes	No
Artery-Aorta	382	PDGFA	ENSG00000197461.13	7	0.000885077	0.0177015	20	0.0234881	Yes	No
Artery-Aorta	382	HRAT92	ENSG00000223855.1	7	1.16154e-55	2.32309e-54	20	2.52726e-52	Yes	Yes
Artery-Aorta	382	PRKAR1B	ENSG00000188191.14	7	2.55249e-22	5.61548e-21	22	9.41198e-20	Yes	Yes
Artery-Aorta	382	DNAAF5	ENSG00000164818.15	7	6.59935e-17	1.51785e-15	23	1.71186e-14	Yes	Yes
Artery-Aorta	382	SUN1	ENSG00000164828.17	7	0.000414434	0.00994642	24	0.0149679	Yes	No
Artery-Aorta	382	GET4	ENSG00000239857.6	7	0.000854002	0.0204961	24	0.0263599	Yes	No
Artery-Aorta	382	ADAP1	ENSG00000105963.13	7	0.00444726	0.111181	25	0.113813	No	No
Artery-Aorta	382	COX19	ENSG00000240230.5	7	0.000520206	0.0130052	25	0.0184471	Yes	No
Artery-Aorta	382	CYP2W1	ENSG00000073067.13	7	0.000335998	0.00839994	25	0.0130906	Yes	No
Artery-Aorta	382	C7orf50	ENSG00000146540.14	7	0.000620882	0.0167638	27	0.0224926	Yes	No
Artery-Aorta	382	GPR146	ENSG00000164849.9	7	0.00124112	0.0322692	26	0.0379887	Yes	No
Artery-Aorta	382	GPER1	ENSG00000164850.14	7	2.5608e-13	6.65808e-12	26	5.36166e-11	Yes	Yes
Artery-Aorta	382	ZFAND2A	ENSG00000178381.11	7	1.67729e-26	4.19322e-25	25	9.29341e-24	Yes	Yes
Artery-Aorta	382	MICALL2	ENSG00000164877.18	7	6.40411e-06	0.000147294	23	0.000438752	Yes	Yes
Artery-Aorta	382	RP11-1246C19.1	ENSG00000273230.1	7	0.00130517	0.0287137	22	0.0344845	Yes	No
Artery-Aorta	382	INTS1	ENSG00000164880.15	7	6.55182e-22	1.50692e-20	23	2.44612e-19	Yes	Yes
Artery-Aorta	382	MAFK	ENSG00000198517.9	7	0.00113732	0.0250211	22	0.0309146	Yes	No
Artery-Aorta	382	TMEM184A	ENSG00000164855.15	7	5.04762e-21	1.11048e-19	22	1.71215e-18	Yes	Yes
Artery-Aorta	382	PSMG3	ENSG00000157778.8	7	2.66308e-07	5.85878e-06	22	2.27179e-05	Yes	Yes
Artery-Aorta	382	PSMG3-AS1	ENSG00000230487.7	7	5.13506e-14	1.12971e-12	22	9.84424e-12	Yes	Yes
Artery-Aorta	382	ELFN1	ENSG00000225968.7	7	0.000112967	0.00259823	23	0.00520314	Yes	Yes
Artery-Aorta	382	MAD1L1	ENSG00000002822.15	7	0.000495959	0.0143828	29	0.0199378	Yes	No
Artery-Aorta	382	MRM2	ENSG00000122687.17	7	8.57766e-12	2.05864e-10	24	1.42125e-09	Yes	Yes
Artery-Aorta	382	NUDT1	ENSG00000106268.15	7	0.000341934	0.00820642	24	0.0128461	Yes	No
Artery-Aorta	382	SNX8	ENSG00000106266.10	7	0.000804341	0.0209129	26	0.0267716	Yes	No
Artery-Aorta	382	EIF3B	ENSG00000106263.17	7	3.44552e-11	8.6138e-10	25	5.54264e-09	Yes	Yes
Artery-Aorta	382	CHST12	ENSG00000136213.9	7	3.61366e-05	0.000903415	25	0.00216372	Yes	Yes
Artery-Aorta	382	LFNG	ENSG00000106003.12	7	0.000346163	0.00865408	25	0.0134269	Yes	No
Artery-Aorta	382	BRAT1	ENSG00000106009.15	7	0.00186176	0.0465439	25	0.0515897	No	No
Artery-Aorta	382	IQCE	ENSG00000106012.17	7	6.97116e-06	0.000174279	25	0.000510793	Yes	Yes
Artery-Aorta	382	TTYH3	ENSG00000136295.14	7	0.00221109	0.0552772	25	0.0599604	No	No
Artery-Aorta	382	AMZ1	ENSG00000174945.13	7	0.000709498	0.0177375	25	0.0235189	Yes	No
Artery-Aorta	382	GNA12	ENSG00000146535.13	7	6.53706e-07	1.69964e-05	26	6.10148e-05	Yes	Yes
Artery-Aorta	382	CARD11	ENSG00000198286.9	7	0.000654439	0.016361	25	0.0220858	Yes	No
Artery-Aorta	382	SDK1	ENSG00000146555.18	7	2.14331e-05	0.000793024	37	0.0019329	Yes	Yes
Artery-Aorta	382	FOXK1	ENSG00000164916.10	7	0.000376305	0.00903131	24	0.0138745	Yes	No
Artery-Aorta	382	AP5Z1	ENSG00000242802.6	7	5.72009e-08	1.31562e-06	23	5.63539e-06	Yes	Yes
Artery-Aorta	382	RADIL	ENSG00000157927.16	7	5.74985e-06	0.000143746	25	0.000428912	Yes	Yes
Artery-Aorta	382	RBAK	ENSG00000146587.17	7	1.79922e-12	4.49805e-11	25	3.31999e-10	Yes	Yes
Artery-Aorta	382	RBAKDN	ENSG00000273313.1	7	2.60678e-05	0.000625627	24	0.00157327	Yes	Yes
Artery-Aorta	382	WIPI2	ENSG00000157954.14	7	2.86466e-06	6.87518e-05	24	0.000220588	Yes	Yes
Artery-Aorta	382	SLC29A4	ENSG00000164638.10	7	0.000976801	0.0224664	23	0.028344	Yes	No
Artery-Aorta	382	TNRC18	ENSG00000182095.14	7	0.000652297	0.0156551	24	0.0212987	Yes	No
Artery-Aorta	382	RP11-1275H24.2	ENSG00000272953.1	7	7.27474e-05	0.00160044	22	0.00349044	Yes	Yes
Artery-Aorta	382	RP11-1275H24.1	ENSG00000234432.4	7	0.000308331	0.00678328	22	0.0110964	Yes	No
Artery-Aorta	382	RP11-1275H24.3	ENSG00000273084.1	7	0.000194093	0.00427004	22	0.00770473	Yes	Yes
Artery-Aorta	382	FBXL18	ENSG00000155034.18	7	8.8291e-05	0.0019424	22	0.0040881	Yes	Yes
Artery-Aorta	382	AC092171.4	ENSG00000230733.2	7	0.000520302	0.0114466	22	0.0167199	Yes	No
Artery-Aorta	382	ACTB	ENSG00000075624.13	7	5.09616e-05	0.00112116	22	0.00259303	Yes	Yes
Artery-Aorta	382	FSCN1	ENSG00000075618.17	7	0.0033122	0.0728684	22	0.0768525	No	No
Artery-Aorta	382	RNF216	ENSG00000011275.18	7	0.000295181	0.00678916	23	0.0111008	Yes	No
Artery-Aorta	382	OCM	ENSG00000122543.10	7	1.33632e-05	0.000293991	22	0.000811161	Yes	Yes
Artery-Aorta	382	CCZ1	ENSG00000122674.11	7	9.64062e-42	2.21734e-40	23	1.14563e-38	Yes	Yes
Artery-Aorta	382	PMS2	ENSG00000122512.14	7	9.19244e-20	2.20619e-18	24	3.09378e-17	Yes	Yes
Artery-Aorta	382	AIMP2	ENSG00000106305.9	7	0.000729807	0.0175154	24	0.023294	Yes	No
Artery-Aorta	382	EIF2AK1	ENSG00000086232.12	7	9.16163e-06	0.000219879	24	0.00062682	Yes	Yes
Artery-Aorta	382	ANKRD61	ENSG00000157999.5	7	0.000355733	0.00818186	23	0.0128169	Yes	No
Artery-Aorta	382	USP42	ENSG00000106346.11	7	0.000632068	0.0151696	24	0.02079	Yes	No
Artery-Aorta	382	CYTH3	ENSG00000008256.15	7	2.02055e-05	0.000505137	25	0.00130725	Yes	Yes
Artery-Aorta	382	FAM220A	ENSG00000178397.12	7	0.00011441	0.00274585	24	0.0054429	Yes	Yes
Artery-Aorta	382	RAC1	ENSG00000136238.17	7	0.000281429	0.00675428	24	0.0110603	Yes	No
Artery-Aorta	382	DAGLB	ENSG00000164535.14	7	3.50435e-35	8.41044e-34	24	3.0562e-32	Yes	Yes
Artery-Aorta	382	KDELR2	ENSG00000136240.9	7	0.000262499	0.00629999	24	0.0104576	Yes	No
Artery-Aorta	382	GRID2IP	ENSG00000215045.8	7	7.96857e-06	0.000191246	24	0.000554398	Yes	Yes
Artery-Aorta	382	ZDHHC4	ENSG00000136247.14	7	4.586e-14	1.05478e-12	23	9.2234e-12	Yes	Yes
Artery-Aorta	382	C7orf26	ENSG00000146576.12	7	7.66368e-05	0.00176265	23	0.00377602	Yes	Yes
Artery-Aorta	382	ZNF853	ENSG00000236609.3	7	0.000524733	0.0120689	23	0.0174167	Yes	No
Artery-Aorta	382	ZNF316	ENSG00000205903.6	7	7.61853e-05	0.00182845	24	0.00388847	Yes	Yes
Artery-Aorta	382	ZNF12	ENSG00000164631.18	7	0.000939302	0.0225433	24	0.0284225	Yes	No
Artery-Aorta	382	CCZ1B	ENSG00000146574.15	7	5.72596e-47	1.43149e-45	25	1.01508e-43	Yes	Yes
Artery-Aorta	382	C1GALT1	ENSG00000106392.10	7	1.64465e-12	4.27609e-11	26	3.16282e-10	Yes	Yes
Artery-Aorta	382	COL28A1	ENSG00000215018.9	7	4.74381e-06	0.000132827	28	0.000398845	Yes	Yes
Artery-Aorta	382	RP5-1159O4.2	ENSG00000272732.1	7	3.46794e-09	9.01665e-08	26	4.4891e-07	Yes	Yes
Artery-Aorta	382	RP5-1159O4.1	ENSG00000272894.5	7	1.77216e-16	4.60761e-15	26	4.98162e-14	Yes	Yes
Artery-Aorta	382	MIOS	ENSG00000164654.15	7	0.000331824	0.00862742	26	0.0133938	Yes	No
Artery-Aorta	382	RPA3	ENSG00000106399.11	7	4.35589e-09	1.21965e-07	28	6.00229e-07	Yes	Yes
Artery-Aorta	382	UMAD1	ENSG00000219545.11	7	1.80007e-05	0.000558021	31	0.00142599	Yes	Yes
Artery-Aorta	382	GLCCI1	ENSG00000106415.12	7	0.000186986	0.0052356	28	0.00908898	Yes	Yes
Artery-Aorta	382	ICA1	ENSG00000003147.17	7	3.30136e-07	9.2438e-06	28	3.47212e-05	Yes	Yes
Artery-Aorta	382	NDUFA4	ENSG00000189043.9	7	8.59177e-06	0.000214794	25	0.000613923	Yes	Yes
Artery-Aorta	382	PHF14	ENSG00000106443.15	7	0.000741458	0.0215023	29	0.027386	Yes	No
Artery-Aorta	382	THSD7A	ENSG00000005108.15	7	0.000706767	0.0247368	35	0.0306368	Yes	No
Artery-Aorta	382	TMEM106B	ENSG00000106460.18	7	0.00116706	0.036179	31	0.0417936	Yes	No
Artery-Aorta	382	SCIN	ENSG00000006747.14	7	1.51091e-26	4.68381e-25	31	1.03321e-23	Yes	Yes
Artery-Aorta	382	ARL4A	ENSG00000122644.12	7	2.43119e-05	0.000729357	30	0.00179874	Yes	Yes
Artery-Aorta	382	ETV1	ENSG00000006468.13	7	0.00236209	0.0566902	24	0.0613108	No	No
Artery-Aorta	382	AGMO	ENSG00000187546.13	7	4.6585e-05	0.00111804	24	0.00258685	Yes	Yes
Artery-Aorta	382	MEOX2	ENSG00000106511.5	7	1.97935e-06	4.35458e-05	22	0.000145471	Yes	Yes
Artery-Aorta	382	MEOX2-AS1	ENSG00000229108.1	7	0.000440743	0.00925559	21	0.0141496	Yes	No
Artery-Aorta	382	ISPD	ENSG00000214960.9	7	0.000705013	0.0169203	24	0.0226568	Yes	No
Artery-Aorta	382	SOSTDC1	ENSG00000171243.7	7	4.80116e-06	0.000100824	21	0.000311124	Yes	Yes
Artery-Aorta	382	GS1-166A23.2	ENSG00000272361.2	7	4.36139e-07	9.15892e-06	21	3.44393e-05	Yes	Yes
Artery-Aorta	382	ANKMY2	ENSG00000106524.8	7	0.000251459	0.00528063	21	0.00914568	Yes	Yes
Artery-Aorta	382	BZW2	ENSG00000136261.14	7	0.00140739	0.0309625	22	0.0367266	Yes	No
Artery-Aorta	382	TSPAN13	ENSG00000106537.7	7	0.000545026	0.0119906	22	0.0173237	Yes	No
Artery-Aorta	382	AGR2	ENSG00000106541.11	7	0.00164762	0.0378954	23	0.0434582	Yes	No
Artery-Aorta	382	AHR	ENSG00000106546.12	7	0.000839565	0.0184704	22	0.0242693	Yes	No
Artery-Aorta	382	KCCAT333	ENSG00000236318.2	7	0.00117425	0.0246592	21	0.0305544	Yes	No
Artery-Aorta	382	SNX13	ENSG00000071189.21	7	0.00126566	0.0240476	19	0.0299548	Yes	No
Artery-Aorta	382	HDAC9	ENSG00000048052.21	7	2.06264e-05	0.00051566	25	0.00133271	Yes	Yes
Artery-Aorta	382	TWIST1	ENSG00000122691.12	7	2.49225e-07	4.48605e-06	18	1.77286e-05	Yes	Yes
Artery-Aorta	382	TWISTNB	ENSG00000105849.5	7	1.49042e-13	2.98083e-12	20	2.48658e-11	Yes	Yes
Artery-Aorta	382	MACC1	ENSG00000183742.12	7	0.000234827	0.00516618	22	0.00899371	Yes	Yes
Artery-Aorta	382	ITGB8	ENSG00000105855.9	7	0.0015226	0.0350198	23	0.040688	Yes	No
Artery-Aorta	382	SP4	ENSG00000105866.13	7	4.30032e-08	1.07508e-06	25	4.66898e-06	Yes	Yes
Artery-Aorta	382	DNAH11	ENSG00000105877.17	7	5.48831e-12	1.48184e-10	27	1.03943e-09	Yes	Yes
Artery-Aorta	382	CDCA7L	ENSG00000164649.19	7	1.84045e-30	4.41707e-29	24	1.23982e-27	Yes	Yes
Artery-Aorta	382	RAPGEF5	ENSG00000136237.18	7	2.79584e-05	0.000698961	25	0.00173306	Yes	Yes
Artery-Aorta	382	STEAP1B	ENSG00000105889.14	7	2.63241e-05	0.000605454	23	0.00152803	Yes	Yes
Artery-Aorta	382	IL6	ENSG00000136244.11	7	0.000337446	0.00674891	20	0.0110557	Yes	No
Artery-Aorta	382	TOMM7	ENSG00000196683.10	7	2.06915e-13	4.1383e-12	20	3.40613e-11	Yes	Yes
Artery-Aorta	382	FAM126A	ENSG00000122591.11	7	6.46151e-05	0.00142153	22	0.00316046	Yes	Yes
Artery-Aorta	382	KLHL7-AS1	ENSG00000230658.1	7	9.50596e-60	1.90119e-58	20	2.66395e-56	Yes	Yes
Artery-Aorta	382	KLHL7	ENSG00000122550.17	7	7.45136e-10	1.56479e-08	21	8.67317e-08	Yes	Yes
Artery-Aorta	382	NUPL2	ENSG00000136243.16	7	2.29897e-09	4.59794e-08	20	2.39041e-07	Yes	Yes
Artery-Aorta	382	AC005082.12	ENSG00000226816.2	7	6.41579e-11	1.28316e-09	20	8.10476e-09	Yes	Yes
Artery-Aorta	382	GPNMB	ENSG00000136235.15	7	1.49988e-07	3.14974e-06	21	1.27734e-05	Yes	Yes
Artery-Aorta	382	MALSU1	ENSG00000156928.4	7	4.43017e-05	0.000930336	21	0.00221729	Yes	Yes
Artery-Aorta	382	IGF2BP3	ENSG00000136231.13	7	0.00043022	0.00989506	23	0.0149022	Yes	No
Artery-Aorta	382	TRA2A	ENSG00000164548.10	7	0.00136115	0.0285842	21	0.0343731	Yes	No
Artery-Aorta	382	CCDC126	ENSG00000169193.11	7	0.00309694	0.0650358	21	0.0693602	No	No
Artery-Aorta	382	FAM221A	ENSG00000188732.10	7	5.45313e-13	1.14516e-11	21	8.9863e-11	Yes	Yes
Artery-Aorta	382	STK31	ENSG00000196335.12	7	3.83709e-09	8.44159e-08	22	4.22079e-07	Yes	Yes
Artery-Aorta	382	NPY	ENSG00000122585.7	7	0.000137714	0.00302971	22	0.00586948	Yes	Yes
Artery-Aorta	382	MPP6	ENSG00000105926.15	7	7.20543e-11	1.80136e-09	25	1.11803e-08	Yes	Yes
Artery-Aorta	382	DFNA5	ENSG00000105928.13	7	7.50932e-20	1.87733e-18	25	2.65387e-17	Yes	Yes
Artery-Aorta	382	OSBPL3	ENSG00000070882.12	7	1.00005e-05	0.000260014	26	0.000727252	Yes	Yes
Artery-Aorta	382	CYCS	ENSG00000172115.8	7	0.000148351	0.00326372	22	0.00622837	Yes	Yes
Artery-Aorta	382	C7orf31	ENSG00000153790.11	7	0.000210539	0.00463185	22	0.00822455	Yes	Yes
Artery-Aorta	382	AC003090.1	ENSG00000223561.6	7	0.000909277	0.0200041	22	0.0258634	Yes	No
Artery-Aorta	382	CTD-2227E11.1	ENSG00000270933.1	7	0.000578376	0.0121459	21	0.0175062	Yes	No
Artery-Aorta	382	NFE2L3	ENSG00000050344.8	7	6.43625e-05	0.00122289	19	0.00279365	Yes	Yes
Artery-Aorta	382	HNRNPA2B1	ENSG00000122566.20	7	0.00169657	0.0322348	19	0.0379507	Yes	No
Artery-Aorta	382	CBX3	ENSG00000122565.18	7	0.00060519	0.0114986	19	0.0167734	Yes	No
Artery-Aorta	382	SNX10	ENSG00000086300.15	7	0.00431023	0.0818944	19	0.0855172	No	No
Artery-Aorta	382	AC004540.5	ENSG00000214870.8	7	0.000210311	0.00399591	19	0.00732863	Yes	Yes
Artery-Aorta	382	AC004947.2	ENSG00000233760.1	7	0.0024613	0.0443034	18	0.0494597	Yes	No
Artery-Aorta	382	SKAP2	ENSG00000005020.12	7	0.000657757	0.0131551	20	0.0186222	Yes	No
Artery-Aorta	382	HOXA1	ENSG00000105991.7	7	0.000319509	0.00543165	17	0.0093425	Yes	Yes
Artery-Aorta	382	HOXA2	ENSG00000105996.6	7	0.00759391	0.129096	17	0.1313	No	No
Artery-Aorta	382	HOXA3	ENSG00000105997.22	7	0.002708	0.0487439	18	0.0537389	No	No
Artery-Aorta	382	HOXA4	ENSG00000197576.13	7	0.00129444	0.0220054	17	0.0278769	Yes	No
Artery-Aorta	382	HOXA5	ENSG00000106004.4	7	0.00214435	0.0364539	17	0.0420613	Yes	No
Artery-Aorta	382	HOXA6	ENSG00000106006.6	7	0.000173182	0.0029441	17	0.00574678	Yes	Yes
Artery-Aorta	382	HOXA7	ENSG00000122592.7	7	0.000457133	0.00777125	17	0.0123177	Yes	No
Artery-Aorta	382	HOXA9	ENSG00000078399.17	7	0.00263666	0.0448232	17	0.0499573	Yes	No
Artery-Aorta	382	HOXA10	ENSG00000253293.4	7	0.000329186	0.00559616	17	0.00955329	Yes	Yes
Artery-Aorta	382	HOXA11	ENSG00000005073.5	7	0.00106683	0.0181361	17	0.0239359	Yes	No
Artery-Aorta	382	HIBADH	ENSG00000106049.8	7	1.71786e-13	3.43571e-12	20	2.84792e-11	Yes	Yes
Artery-Aorta	382	TAX1BP1	ENSG00000106052.13	7	0.00219071	0.0416234	19	0.0469648	Yes	No
Artery-Aorta	382	JAZF1	ENSG00000153814.11	7	1.70676e-07	3.5842e-06	21	1.4382e-05	Yes	Yes
Artery-Aorta	382	CREB5	ENSG00000146592.16	7	0.000656642	0.0177293	27	0.0235125	Yes	No
Artery-Aorta	382	TRIL	ENSG00000255690.2	7	0.000794085	0.0174699	22	0.0232497	Yes	No
Artery-Aorta	382	CPVL	ENSG00000106066.14	7	1.23981e-09	2.85156e-08	23	1.52784e-07	Yes	Yes
Artery-Aorta	382	CHN2	ENSG00000106069.21	7	2.34339e-11	5.62414e-10	24	3.69631e-09	Yes	Yes
Artery-Aorta	382	PRR15	ENSG00000176532.3	7	8.17431e-05	0.00163486	20	0.0035518	Yes	Yes
Artery-Aorta	382	WIPF3	ENSG00000122574.10	7	0.000325112	0.00650223	20	0.0107339	Yes	No
Artery-Aorta	382	SCRN1	ENSG00000136193.16	7	0.000236211	0.00472423	20	0.00835469	Yes	Yes
Artery-Aorta	382	FKBP14	ENSG00000106080.10	7	5.38714e-05	0.00102356	19	0.00240478	Yes	Yes
Artery-Aorta	382	PLEKHA8	ENSG00000106086.18	7	0.000122496	0.00244991	20	0.00495957	Yes	Yes
Artery-Aorta	382	MTURN	ENSG00000180354.15	7	4.23165e-05	0.000804013	19	0.0019556	Yes	Yes
Artery-Aorta	382	AC007036.6	ENSG00000227017.1	7	9.81176e-05	0.00176612	18	0.00378068	Yes	Yes
Artery-Aorta	382	ZNRF2	ENSG00000180233.10	7	0.00123324	0.0234316	19	0.0293377	Yes	No
Artery-Aorta	382	LINC01176	ENSG00000281404.1	7	4.02317e-32	7.2417e-31	18	2.27717e-29	Yes	Yes
Artery-Aorta	382	NOD1	ENSG00000106100.10	7	4.42672e-10	8.41077e-09	19	4.82682e-08	Yes	Yes
Artery-Aorta	382	GGCT	ENSG00000006625.17	7	7.91458e-05	0.00142462	18	0.00316613	Yes	Yes
Artery-Aorta	382	RP4-777O23.2	ENSG00000264520.1	7	1.97026e-05	0.000354647	18	0.000955049	Yes	Yes
Artery-Aorta	382	RP4-777O23.1	ENSG00000263683.1	7	2.59975e-07	4.67955e-06	18	1.84309e-05	Yes	Yes
Artery-Aorta	382	GARS	ENSG00000106105.13	7	0.00061239	0.011023	18	0.0162474	Yes	No
Artery-Aorta	382	CRHR2	ENSG00000106113.18	7	3.78632e-15	6.81537e-14	18	6.66013e-13	Yes	Yes
Artery-Aorta	382	INMT	ENSG00000241644.2	7	6.45636e-11	1.09758e-09	17	6.98552e-09	Yes	Yes
Artery-Aorta	382	MINDY4	ENSG00000106125.14	7	4.59971e-44	8.27948e-43	18	4.98334e-41	Yes	Yes
Artery-Aorta	382	AQP1	ENSG00000240583.11	7	0.00173388	0.0277421	16	0.0335499	Yes	No
Artery-Aorta	382	GHRHR	ENSG00000106128.18	7	0.000908742	0.0154486	17	0.0210865	Yes	No
Artery-Aorta	382	ADCYAP1R1	ENSG00000078549.14	7	0.000384252	0.00691654	18	0.011246	Yes	No
Artery-Aorta	382	PDE1C	ENSG00000154678.16	7	5.13845e-10	1.43877e-08	28	8.00762e-08	Yes	Yes
Artery-Aorta	382	LSM5	ENSG00000106355.9	7	0.000564174	0.012976	23	0.0184192	Yes	No
Artery-Aorta	382	AVL9	ENSG00000105778.18	7	0.00133738	0.0320971	24	0.0378058	Yes	No
Artery-Aorta	382	RP11-225B17.2	ENSG00000273014.1	7	5.60122e-07	1.23227e-05	22	4.52099e-05	Yes	Yes
Artery-Aorta	382	LINC00997	ENSG00000281332.1	7	2.37327e-10	5.22119e-09	22	3.06465e-08	Yes	Yes
Artery-Aorta	382	RP11-265E18.1	ENSG00000272905.1	7	0.00138698	0.0305136	22	0.0362736	Yes	No
Artery-Aorta	382	KBTBD2	ENSG00000170852.10	7	6.66826e-05	0.00146702	22	0.00324635	Yes	Yes
Artery-Aorta	382	FKBP9	ENSG00000122642.10	7	0.000276012	0.00607227	22	0.0101776	Yes	No
Artery-Aorta	382	NT5C3A	ENSG00000122643.18	7	0.000336515	0.00740334	22	0.0118398	Yes	No
Artery-Aorta	382	RP9	ENSG00000164610.8	7	1.14415e-12	2.4027e-11	21	1.82022e-10	Yes	Yes
Artery-Aorta	382	BBS9	ENSG00000122507.20	7	0.000905568	0.0226392	25	0.028527	Yes	No
Artery-Aorta	382	RP11-89N17.1	ENSG00000173862.3	7	0.00019932	0.00378707	19	0.00701836	Yes	Yes
Artery-Aorta	382	RP11-89N17.4	ENSG00000236494.1	7	0.00992743	0.178694	18	0.179968	No	No
Artery-Aorta	382	BMPER	ENSG00000164619.8	7	0.000952358	0.0190472	20	0.0248722	Yes	No
Artery-Aorta	382	DPY19L1	ENSG00000173852.14	7	0.000940009	0.0188002	20	0.0246287	Yes	No
Artery-Aorta	382	TBX20	ENSG00000164532.10	7	0.000266253	0.00559131	21	0.00954874	Yes	Yes
Artery-Aorta	382	HERPUD2	ENSG00000122557.9	7	0.000645994	0.0142119	22	0.0197581	Yes	No
Artery-Aorta	382	AC018647.3	ENSG00000227544.8	7	0.00275793	0.0579165	21	0.0625077	No	No
Artery-Aorta	382	SEPT7-AS1	ENSG00000228878.7	7	0.00179553	0.0377062	21	0.0432818	Yes	No
Artery-Aorta	382	SEPT7	ENSG00000122545.18	7	0.00132183	0.0290803	22	0.034853	Yes	No
Artery-Aorta	382	EEPD1	ENSG00000122547.10	7	1.9281e-06	4.24181e-05	22	0.000141893	Yes	Yes
Artery-Aorta	382	KIAA0895	ENSG00000164542.12	7	0.00654628	0.137472	21	0.139446	No	No
Artery-Aorta	382	ANLN	ENSG00000011426.10	7	0.000232746	0.00488766	21	0.00859684	Yes	Yes
Artery-Aorta	382	AOAH	ENSG00000136250.11	7	6.26856e-12	1.3164e-10	21	9.30081e-10	Yes	Yes
Artery-Aorta	382	ELMO1	ENSG00000155849.15	7	9.08755e-16	2.54451e-14	28	2.57912e-13	Yes	Yes
Artery-Aorta	382	GPR141	ENSG00000187037.8	7	0.00159109	0.0381861	24	0.0437458	Yes	No
Artery-Aorta	382	NME8	ENSG00000086288.11	7	0.000211328	0.00486055	23	0.0085612	Yes	Yes
Artery-Aorta	382	SFRP4	ENSG00000106483.11	7	2.5471e-29	6.11304e-28	24	1.61007e-26	Yes	Yes
Artery-Aorta	382	EPDR1	ENSG00000086289.11	7	9.92761e-29	2.28335e-27	23	5.85547e-26	Yes	Yes
Artery-Aorta	382	STARD3NL	ENSG00000010270.13	7	1.61028e-07	3.70364e-06	23	1.48239e-05	Yes	Yes
Artery-Aorta	382	TRGC2	ENSG00000227191.8	7	1.39937e-12	3.21855e-11	23	2.4091e-10	Yes	Yes
Artery-Aorta	382	TRGC1	ENSG00000211689.7	7	0.000144239	0.00331751	23	0.00631177	Yes	Yes
Artery-Aorta	382	TRGV10	ENSG00000211694.2	7	0.000682546	0.0156985	23	0.0213462	Yes	No
Artery-Aorta	382	TRGV9	ENSG00000211695.2	7	0.00143573	0.0344575	24	0.0401465	Yes	No
Artery-Aorta	382	RP11-121A8.1	ENSG00000272908.1	7	8.81146e-05	0.00211475	24	0.00439329	Yes	Yes
Artery-Aorta	382	TRGV4	ENSG00000211698.2	7	2.55248e-26	5.87072e-25	23	1.28372e-23	Yes	Yes
Artery-Aorta	382	TRGV3	ENSG00000211699.2	7	1.98432e-14	4.56395e-13	23	4.13327e-12	Yes	Yes
Artery-Aorta	382	AMPH	ENSG00000078053.16	7	4.35152e-05	0.00108788	25	0.00253145	Yes	Yes
Artery-Aorta	382	VPS41	ENSG00000006715.15	7	9.26489e-07	2.31622e-05	25	8.09591e-05	Yes	Yes
Artery-Aorta	382	POU6F2	ENSG00000106536.19	7	0.00105787	0.025389	24	0.031272	Yes	No
Artery-Aorta	382	YAE1D1	ENSG00000241127.7	7	0.000391584	0.00626535	16	0.0104184	Yes	No
Artery-Aorta	382	RALA	ENSG00000006451.7	7	0.00137776	0.0220442	16	0.0279126	Yes	No
Artery-Aorta	382	LINC00265	ENSG00000188185.11	7	9.154e-06	0.00013731	15	0.000411318	Yes	Yes
Artery-Aorta	382	CDK13	ENSG00000065883.14	7	0.000708928	0.0120518	17	0.0173949	Yes	No
Artery-Aorta	382	MPLKIP	ENSG00000168303.6	7	0.000609758	0.00914636	15	0.0140119	Yes	No
Artery-Aorta	382	SUGCT	ENSG00000175600.15	7	3.05422e-16	6.10844e-15	20	6.51579e-14	Yes	Yes
Artery-Aorta	382	LINC01450	ENSG00000232458.1	7	6.22057e-06	8.7088e-05	14	0.000273262	Yes	Yes
Artery-Aorta	382	LINC01449	ENSG00000224017.1	7	1.51388e-11	2.27082e-10	15	1.56097e-09	Yes	Yes
Artery-Aorta	382	INHBA	ENSG00000122641.10	7	0.000175478	0.00333408	19	0.00633778	Yes	Yes
Artery-Aorta	382	GLI3	ENSG00000106571.12	7	9.2033e-06	0.000184066	20	0.000535534	Yes	Yes
Artery-Aorta	382	RP11-111K18.2	ENSG00000261019.1	7	1.89126e-09	3.78252e-08	20	1.99611e-07	Yes	Yes
Artery-Aorta	382	C7orf25	ENSG00000136197.12	7	0.00185565	0.0371129	20	0.0427119	Yes	No
Artery-Aorta	382	PSMA2	ENSG00000106588.10	7	0.000156547	0.00313094	20	0.00602091	Yes	Yes
Artery-Aorta	382	MRPL32	ENSG00000106591.3	7	2.53651e-07	5.07302e-06	20	1.98778e-05	Yes	Yes
Artery-Aorta	382	HECW1	ENSG00000002746.14	7	4.41634e-06	0.000101576	23	0.000313167	Yes	Yes
Artery-Aorta	382	STK17A	ENSG00000164543.5	7	3.71662e-05	0.000631825	17	0.00158681	Yes	Yes
Artery-Aorta	382	COA1	ENSG00000106603.18	7	1.22722e-19	2.209e-18	18	3.09526e-17	Yes	Yes
Artery-Aorta	382	BLVRA	ENSG00000106605.10	7	4.14709e-10	7.05005e-09	17	4.08744e-08	Yes	Yes
Artery-Aorta	382	MRPS24	ENSG00000062582.13	7	0.000357711	0.00608108	17	0.0101894	Yes	No
Artery-Aorta	382	URGCP	ENSG00000106608.16	7	0.000158264	0.00284876	18	0.0056063	Yes	Yes
Artery-Aorta	382	UBE2D4	ENSG00000078967.12	7	2.44393e-05	0.000439908	18	0.00115396	Yes	Yes
Artery-Aorta	382	SPDYE1	ENSG00000136206.3	7	0.000733038	0.0131947	18	0.0186586	Yes	No
Artery-Aorta	382	AC004951.6	ENSG00000228434.1	7	5.79229e-06	0.000104261	18	0.000320994	Yes	Yes
Artery-Aorta	382	LINC00957	ENSG00000235314.1	7	2.28442e-13	3.88351e-12	17	3.20394e-11	Yes	Yes
Artery-Aorta	382	DBNL	ENSG00000136279.20	7	0.000717857	0.0129214	18	0.0183551	Yes	No
Artery-Aorta	382	POLM	ENSG00000122678.16	7	5.69999e-05	0.001026	18	0.0024089	Yes	Yes
Artery-Aorta	382	AEBP1	ENSG00000106624.10	7	1.50739e-18	2.7133e-17	18	3.48413e-16	Yes	Yes
Artery-Aorta	382	POLD2	ENSG00000106628.10	7	8.80535e-05	0.00158496	18	0.00346186	Yes	Yes
Artery-Aorta	382	MYL7	ENSG00000106631.8	7	0.000528533	0.00951359	18	0.0144607	Yes	No
Artery-Aorta	382	GCK	ENSG00000106633.15	7	1.69641e-11	3.22319e-10	19	2.17466e-09	Yes	Yes
Artery-Aorta	382	YKT6	ENSG00000106636.7	7	2.39451e-09	4.54956e-08	19	2.36666e-07	Yes	Yes
Artery-Aorta	382	CAMK2B	ENSG00000058404.19	7	0.000488304	0.00976608	20	0.014751	Yes	No
Artery-Aorta	382	NUDCD3	ENSG00000015676.17	7	2.77707e-14	5.27643e-13	19	4.74174e-12	Yes	Yes
Artery-Aorta	382	NPC1L1	ENSG00000015520.14	7	0.000195324	0.00351583	18	0.0066286	Yes	Yes
Artery-Aorta	382	DDX56	ENSG00000136271.10	7	0.00239011	0.0430219	18	0.0482722	Yes	No
Artery-Aorta	382	TMED4	ENSG00000158604.14	7	4.33261e-06	7.7987e-05	18	0.000247633	Yes	Yes
Artery-Aorta	382	OGDH	ENSG00000105953.14	7	0.00144578	0.026024	18	0.0318793	Yes	No
Artery-Aorta	382	ZMIZ2	ENSG00000122515.14	7	0.000229321	0.00389846	17	0.00718148	Yes	Yes
Artery-Aorta	382	PPIA	ENSG00000196262.13	7	9.62883e-05	0.00173319	18	0.00372385	Yes	Yes
Artery-Aorta	382	H2AFV	ENSG00000105968.18	7	7.20651e-06	0.000129717	18	0.000390377	Yes	Yes
Artery-Aorta	382	PURB	ENSG00000146676.8	7	0.000338276	0.00608897	18	0.0101997	Yes	No
Artery-Aorta	382	MYO1G	ENSG00000136286.14	7	0.00110096	0.0198172	18	0.0256813	Yes	No
Artery-Aorta	382	SNHG15	ENSG00000232956.8	7	5.07092e-07	9.12766e-06	18	3.43292e-05	Yes	Yes
Artery-Aorta	382	CCM2	ENSG00000136280.15	7	6.96968e-05	0.00125454	18	0.0028517	Yes	Yes
Artery-Aorta	382	NACAD	ENSG00000136274.8	7	7.89429e-06	0.000142097	18	0.000424571	Yes	Yes
Artery-Aorta	382	TBRG4	ENSG00000136270.13	7	5.4225e-05	0.000976051	18	0.00231146	Yes	Yes
Artery-Aorta	382	RAMP3	ENSG00000122679.8	7	0.000154844	0.00294203	19	0.00574532	Yes	Yes
Artery-Aorta	382	ADCY1	ENSG00000164742.14	7	1.94043e-11	4.0749e-10	21	2.71376e-09	Yes	Yes
Artery-Aorta	382	IGFBP1	ENSG00000146678.9	7	0.00200211	0.0420443	21	0.0473657	Yes	No
Artery-Aorta	382	IGFBP3	ENSG00000146674.14	7	6.28137e-08	1.3819e-06	22	5.90054e-06	Yes	Yes
Artery-Aorta	382	TNS3	ENSG00000136205.16	7	1.10814e-12	2.99199e-11	27	2.2472e-10	Yes	Yes
Artery-Aorta	382	LINC01447	ENSG00000236078.1	7	1.29509e-05	0.000310821	24	0.000851828	Yes	Yes
Artery-Aorta	382	HUS1	ENSG00000136273.11	7	0.000297578	0.00803461	27	0.0126382	Yes	No
Artery-Aorta	382	PKD1L1	ENSG00000158683.7	7	3.18408e-05	0.00082786	26	0.00200612	Yes	Yes
Artery-Aorta	382	C7orf57	ENSG00000164746.13	7	0.000256976	0.00616742	24	0.0103006	Yes	No
Artery-Aorta	382	UPP1	ENSG00000183696.13	7	0.000441749	0.010602	24	0.0157541	Yes	No
Artery-Aorta	382	VWC2	ENSG00000188730.4	7	1.87246e-35	4.30665e-34	23	1.58468e-32	Yes	Yes
Artery-Aorta	382	IKZF1	ENSG00000185811.16	7	0.00119307	0.0250544	21	0.0309498	Yes	No
Artery-Aorta	382	FIGNL1	ENSG00000132436.11	7	5.72658e-44	1.14532e-42	20	6.8232e-41	Yes	Yes
Artery-Aorta	382	GRB10	ENSG00000106070.17	7	9.1014e-08	2.00231e-06	22	8.35806e-06	Yes	Yes
Artery-Aorta	382	COBL	ENSG00000106078.17	7	0.000926512	0.0222363	24	0.0281063	Yes	No
Artery-Aorta	382	SEC61G	ENSG00000132432.13	7	4.27654e-07	9.83603e-06	23	3.67495e-05	Yes	Yes
Artery-Aorta	382	EGFR	ENSG00000146648.17	7	0.000103457	0.00258642	25	0.00518439	Yes	Yes
Artery-Aorta	382	LANCL2	ENSG00000132434.9	7	9.9244e-06	0.000228261	23	0.000648393	Yes	Yes
Artery-Aorta	382	VOPP1	ENSG00000154978.12	7	0.000329346	0.0079043	24	0.0124777	Yes	No
Artery-Aorta	382	RP11-310H4.2	ENSG00000233977.1	7	0.000726104	0.0159743	22	0.0216522	Yes	No
Artery-Aorta	382	RP11-310H4.3	ENSG00000231394.1	7	0.00783756	0.172426	22	0.173876	No	No
Artery-Aorta	382	ZNF713	ENSG00000178665.14	7	1.06608e-21	2.34538e-20	22	3.77221e-19	Yes	Yes
Artery-Aorta	382	GBAS	ENSG00000146729.9	7	3.73233e-06	8.21113e-05	22	0.000259646	Yes	Yes
Artery-Aorta	382	MRPS17	ENSG00000239789.5	7	0.000747058	0.0156882	21	0.0213376	Yes	No
Artery-Aorta	382	PSPH	ENSG00000146733.13	7	5.5847e-41	1.17279e-39	21	5.73782e-38	Yes	Yes
Artery-Aorta	382	CCT6A	ENSG00000146731.10	7	1.85271e-05	0.000389069	21	0.00103514	Yes	Yes
Artery-Aorta	382	SUMF2	ENSG00000129103.17	7	2.08555e-21	4.37965e-20	21	6.92325e-19	Yes	Yes
Artery-Aorta	382	PHKG1	ENSG00000164776.9	7	4.40707e-05	0.000925485	21	0.00220723	Yes	Yes
Artery-Aorta	382	CHCHD2	ENSG00000106153.12	7	6.31236e-08	1.3256e-06	21	5.67534e-06	Yes	Yes
Artery-Aorta	382	NUPR2	ENSG00000185290.3	7	4.86367e-19	1.02137e-17	21	1.35731e-16	Yes	Yes
Artery-Aorta	382	RP11-760D2.5	ENSG00000233288.1	7	0.00435498	0.0958096	22	0.0988866	No	No
Artery-Aorta	382	RP11-114G11.5	ENSG00000260653.5	7	7.94948e-07	1.35141e-05	17	4.93227e-05	Yes	Yes
Artery-Aorta	382	RP11-340I6.8	ENSG00000226581.1	7	0.00215185	0.0408852	19	0.0462361	Yes	No
Artery-Aorta	382	ZNF727	ENSG00000214652.5	7	0.000678142	0.0128847	19	0.0183156	Yes	No
Artery-Aorta	382	ZNF736	ENSG00000234444.9	7	1.05321e-09	1.89577e-08	18	1.0422e-07	Yes	Yes
Artery-Aorta	382	ZNF680	ENSG00000173041.11	7	0.000156256	0.00296887	19	0.00578103	Yes	Yes
Artery-Aorta	382	ZNF107	ENSG00000196247.11	7	2.2579e-31	4.29001e-30	19	1.2714e-28	Yes	Yes
Artery-Aorta	382	ZNF138	ENSG00000197008.9	7	4.6362e-05	0.000834516	18	0.0020197	Yes	Yes
Artery-Aorta	382	ZNF273	ENSG00000198039.11	7	2.46397e-15	4.18875e-14	17	4.16143e-13	Yes	Yes
Artery-Aorta	382	ZNF117	ENSG00000152926.14	7	9.42317e-44	1.60194e-42	17	9.47904e-41	Yes	Yes
Artery-Aorta	382	ERV3-1	ENSG00000213462.4	7	4.02369e-55	6.84027e-54	17	7.26105e-52	Yes	Yes
Artery-Aorta	382	ZNF92	ENSG00000146757.13	7	0.000194207	0.0029131	15	0.00570599	Yes	Yes
Artery-Aorta	382	RP11-479O9.4	ENSG00000272693.3	7	0.00565741	0.0848612	15	0.0883242	No	No
Artery-Aorta	382	VKORC1L1	ENSG00000196715.5	7	0.00200503	0.0280704	14	0.0338604	Yes	No
Artery-Aorta	382	GUSB	ENSG00000169919.16	7	7.3081e-11	9.50053e-10	13	6.08416e-09	Yes	Yes
Artery-Aorta	382	ASL	ENSG00000126522.16	7	2.03786e-05	0.0002853	14	0.000789544	Yes	Yes
Artery-Aorta	382	CRCP	ENSG00000241258.6	7	2.44062e-05	0.000341686	14	0.000925841	Yes	Yes
Artery-Aorta	382	TPST1	ENSG00000169902.13	7	0.000116957	0.00222219	19	0.00457559	Yes	Yes
Artery-Aorta	382	GS1-124K5.4	ENSG00000237310.1	7	9.48328e-17	1.61216e-15	17	1.81588e-14	Yes	Yes
Artery-Aorta	382	KCTD7	ENSG00000243335.9	7	5.24444e-05	0.000996443	19	0.00235132	Yes	Yes
Artery-Aorta	382	RABGEF1	ENSG00000154710.16	7	0.000238377	0.00524429	22	0.00909714	Yes	Yes
Artery-Aorta	382	RP11-458F8.4	ENSG00000273142.1	7	3.19652e-42	7.03234e-41	22	3.77826e-39	Yes	Yes
Artery-Aorta	382	TMEM248	ENSG00000106609.16	7	0.00200996	0.0462291	23	0.0512859	No	No
Artery-Aorta	382	SBDS	ENSG00000126524.9	7	0.00193117	0.0444169	23	0.0495707	Yes	No
Artery-Aorta	382	TYW1	ENSG00000198874.12	7	3.92439e-13	1.02034e-11	26	8.03564e-11	Yes	Yes
Artery-Aorta	382	RP11-166O4.6	ENSG00000273448.1	7	2.14767e-25	5.36919e-24	25	1.08844e-22	Yes	Yes
Artery-Aorta	382	LINC01372	ENSG00000235475.1	7	5.22665e-07	1.30666e-05	25	4.77591e-05	Yes	Yes
Artery-Aorta	382	AUTS2	ENSG00000158321.15	7	0.00268149	0.0777631	29	0.0814801	No	No
Artery-Aorta	382	WBSCR17	ENSG00000185274.11	7	1.19163e-10	2.85991e-09	24	1.73687e-08	Yes	Yes
Artery-Aorta	382	TYW1B	ENSG00000277149.4	7	1.07845e-74	1.61768e-73	15	5.15157e-71	Yes	Yes
Artery-Aorta	382	POM121	ENSG00000196313.11	7	7.07855e-21	8.49426e-20	12	1.31778e-18	Yes	Yes
Artery-Aorta	382	TRIM74	ENSG00000155428.12	7	0.000271029	0.00298132	11	0.00579683	Yes	Yes
Artery-Aorta	382	NSUN5	ENSG00000130305.16	7	0.00275294	0.0275294	10	0.0333364	Yes	No
Artery-Aorta	382	TRIM50	ENSG00000146755.10	7	9.11076e-05	0.000911076	10	0.0021779	Yes	Yes
Artery-Aorta	382	FZD9	ENSG00000188763.4	7	0.00105448	0.0105448	10	0.0156837	Yes	No
Artery-Aorta	382	BAZ1B	ENSG00000009954.10	7	0.000368206	0.00405027	11	0.00740583	Yes	Yes
Artery-Aorta	382	BCL7B	ENSG00000106635.7	7	7.72317e-07	7.72317e-06	10	2.93494e-05	Yes	Yes
Artery-Aorta	382	TBL2	ENSG00000106638.15	7	4.42006e-18	4.42006e-17	10	5.56159e-16	Yes	Yes
Artery-Aorta	382	MLXIPL	ENSG00000009950.15	7	0.000145228	0.00145228	10	0.00321779	Yes	Yes
Artery-Aorta	382	VPS37D	ENSG00000176428.5	7	7.25313e-09	7.25313e-08	10	3.66106e-07	Yes	Yes
Artery-Aorta	382	DNAJC30	ENSG00000176410.7	7	2.5551e-05	0.00025551	10	0.000716524	Yes	Yes
Artery-Aorta	382	WBSCR22	ENSG00000071462.11	7	0.00513867	0.0513867	10	0.0561997	No	No
Artery-Aorta	382	STX1A	ENSG00000106089.11	7	1.08508e-06	1.08508e-05	10	4.02481e-05	Yes	Yes
Artery-Aorta	382	ABHD11	ENSG00000106077.18	7	1.04843e-05	0.000104843	10	0.000322615	Yes	Yes
Artery-Aorta	382	CLDN3	ENSG00000165215.6	7	0.00709539	0.0638585	9	0.0682292	No	No
Artery-Aorta	382	CLDN4	ENSG00000189143.9	7	0.00309443	0.0278498	9	0.0336546	Yes	No
Artery-Aorta	382	WBSCR27	ENSG00000165171.10	7	2.7765e-67	2.49885e-66	9	5.08923e-64	Yes	Yes
Artery-Aorta	382	WBSCR28	ENSG00000175877.3	7	0.00332988	0.0299689	9	0.0357225	Yes	No
Artery-Aorta	382	RP11-731K22.1	ENSG00000261467.2	7	2.37846e-14	2.14062e-13	9	2.00604e-12	Yes	Yes
Artery-Aorta	382	ELN	ENSG00000049540.16	7	0.00180611	0.0180611	10	0.0238604	Yes	No
Artery-Aorta	382	LIMK1	ENSG00000106683.14	7	0.00309469	0.0309469	10	0.0367133	Yes	No
Artery-Aorta	382	EIF4H	ENSG00000106682.14	7	0.00113629	0.0113629	10	0.0166161	Yes	No
Artery-Aorta	382	LAT2	ENSG00000086730.16	7	0.00159342	0.0159342	10	0.0216079	Yes	No
Artery-Aorta	382	RFC2	ENSG00000049541.10	7	0.00151825	0.0151825	10	0.0208053	Yes	No
Artery-Aorta	382	CLIP2	ENSG00000106665.15	7	2.45362e-24	2.45362e-23	10	4.78565e-22	Yes	Yes
Artery-Aorta	382	GTF2IRD1	ENSG00000006704.10	7	3.34656e-11	3.34656e-10	10	2.25183e-09	Yes	Yes
Artery-Aorta	382	GTF2I	ENSG00000263001.5	7	2.76869e-20	3.04556e-19	11	4.55923e-18	Yes	Yes
Artery-Aorta	382	NCF1	ENSG00000158517.13	7	0.000150903	0.00165993	11	0.00359556	Yes	Yes
Artery-Aorta	382	GTF2IRD2	ENSG00000196275.13	7	3.26669e-50	3.92002e-49	12	3.19345e-47	Yes	Yes
Artery-Aorta	382	GATSL2	ENSG00000274070.1	7	5.48077e-13	6.57693e-12	12	5.3036e-11	Yes	Yes
Artery-Aorta	382	RCC1L	ENSG00000274523.4	7	0.000847058	0.0101647	12	0.0152163	Yes	No
Artery-Aorta	382	GTF2IRD2B	ENSG00000174428.16	7	0.000213023	0.00255628	12	0.00513337	Yes	Yes
Artery-Aorta	382	TRIM73	ENSG00000178809.11	7	5.29715e-09	6.35658e-08	12	3.23649e-07	Yes	Yes
Artery-Aorta	382	POM121C	ENSG00000272391.5	7	1.24605e-05	0.000149527	12	0.000444569	Yes	Yes
Artery-Aorta	382	SPDYE5	ENSG00000170092.14	7	1.22583e-19	1.47099e-18	12	2.09297e-17	Yes	Yes
Artery-Aorta	382	HIP1	ENSG00000127946.16	7	2.12179e-08	2.97051e-07	14	1.38484e-06	Yes	Yes
Artery-Aorta	382	CCL26	ENSG00000006606.8	7	0.000331392	0.0043081	13	0.00775183	Yes	Yes
Artery-Aorta	382	CCL24	ENSG00000106178.6	7	9.4866e-09	1.32812e-07	14	6.50688e-07	Yes	Yes
Artery-Aorta	382	RHBDD2	ENSG00000005486.16	7	7.57728e-05	0.00106082	14	0.00247902	Yes	Yes
Artery-Aorta	382	POR	ENSG00000127948.15	7	2.83302e-15	4.24953e-14	15	4.21703e-13	Yes	Yes
Artery-Aorta	382	TMEM120A	ENSG00000189077.10	7	4.60874e-10	6.91311e-09	15	4.0107e-08	Yes	Yes
Artery-Aorta	382	STYXL1	ENSG00000127952.16	7	5.70976e-26	8.56463e-25	15	1.85426e-23	Yes	Yes
Artery-Aorta	382	MDH2	ENSG00000146701.11	7	0.00178824	0.0268237	15	0.0326738	Yes	No
Artery-Aorta	382	SRRM3	ENSG00000177679.15	7	1.51658e-06	2.57818e-05	17	8.95791e-05	Yes	Yes
Artery-Aorta	382	HSPB1	ENSG00000106211.8	7	0.000330556	0.00561945	17	0.00958184	Yes	Yes
Artery-Aorta	382	YWHAG	ENSG00000170027.6	7	0.00105985	0.0190773	18	0.0249022	Yes	No
Artery-Aorta	382	SSC4D	ENSG00000146700.8	7	3.14991e-05	0.000566984	18	0.00144489	Yes	Yes
Artery-Aorta	382	ZP3	ENSG00000188372.14	7	7.80295e-57	1.40453e-55	18	1.65103e-53	Yes	Yes
Artery-Aorta	382	DTX2	ENSG00000091073.19	7	0.00101814	0.0193448	19	0.0251757	Yes	No
Artery-Aorta	382	UPK3B	ENSG00000243566.6	7	2.34649e-10	4.45834e-09	19	2.6381e-08	Yes	Yes
Artery-Aorta	382	SPDYE16	ENSG00000185040.13	7	5.96856e-08	1.13403e-06	19	4.91159e-06	Yes	Yes
Artery-Aorta	382	POMZP3	ENSG00000146707.14	7	4.11361e-56	7.4045e-55	18	8.26049e-53	Yes	Yes
Artery-Aorta	382	CCDC146	ENSG00000135205.14	7	4.19587e-05	0.000839174	20	0.00202901	Yes	Yes
Artery-Aorta	382	FGL2	ENSG00000127951.6	7	1.36647e-11	2.45965e-10	18	1.68087e-09	Yes	Yes
Artery-Aorta	382	GSAP	ENSG00000186088.15	7	7.07314e-13	1.48536e-11	21	1.15115e-10	Yes	Yes
Artery-Aorta	382	RP5-899E9.1	ENSG00000273341.1	7	8.12562e-05	0.00162512	20	0.00353371	Yes	Yes
Artery-Aorta	382	PTPN12	ENSG00000127947.15	7	9.38181e-10	2.064e-08	22	1.13078e-07	Yes	Yes
Artery-Aorta	382	APTR	ENSG00000214293.8	7	3.66008e-25	8.05218e-24	22	1.61922e-22	Yes	Yes
Artery-Aorta	382	RSBN1L	ENSG00000187257.15	7	0.00227943	0.0524268	23	0.0572091	No	No
Artery-Aorta	382	TMEM60	ENSG00000135211.5	7	7.52841e-09	1.73153e-07	23	8.33411e-07	Yes	Yes
Artery-Aorta	382	PHTF2	ENSG00000006576.16	7	1.5983e-05	0.000383592	24	0.00102198	Yes	Yes
Artery-Aorta	382	MAGI2	ENSG00000187391.19	7	0.000351144	0.0119389	34	0.0172604	Yes	No
Artery-Aorta	382	GNAI1	ENSG00000127955.15	7	0.000556012	0.0100082	18	0.0150415	Yes	No
Artery-Aorta	382	CD36	ENSG00000135218.17	7	0.00160139	0.0304264	19	0.0361928	Yes	No
Artery-Aorta	382	SEMA3C	ENSG00000075223.13	7	8.12883e-05	0.00146319	18	0.00323828	Yes	Yes
Artery-Aorta	382	HGF	ENSG00000019991.15	7	0.000129774	0.00233593	18	0.00476296	Yes	Yes
Artery-Aorta	382	CACNA2D1	ENSG00000153956.15	7	0.000255788	0.00588312	23	0.00993375	Yes	Yes
Artery-Aorta	382	PCLO	ENSG00000186472.19	7	0.000710815	0.0177704	25	0.0235497	Yes	No
Artery-Aorta	382	SEMA3E	ENSG00000170381.12	7	0.000498058	0.0114553	23	0.0167298	Yes	No
Artery-Aorta	382	SEMA3A	ENSG00000075213.10	7	1.02606e-05	0.000235995	23	0.000666792	Yes	Yes
Artery-Aorta	382	SEMA3D	ENSG00000153993.13	7	0.000107216	0.00214431	20	0.00444469	Yes	Yes
Artery-Aorta	382	GRM3	ENSG00000198822.10	7	0.0150303	0.270545	18	0.271087	No	No
Artery-Aorta	382	KIAA1324L	ENSG00000164659.14	7	1.91018e-05	0.00032473	17	0.000886617	Yes	Yes
Artery-Aorta	382	DMTF1	ENSG00000135164.18	7	0.000223687	0.00313162	14	0.00602156	Yes	Yes
Artery-Aorta	382	TMEM243	ENSG00000135185.11	7	0.00471644	0.0660301	14	0.0703093	No	No
Artery-Aorta	382	TP53TG1	ENSG00000182165.17	7	4.84369e-13	6.78116e-12	14	5.44326e-11	Yes	Yes
Artery-Aorta	382	CROT	ENSG00000005469.11	7	0.00134682	0.0188554	14	0.0246844	Yes	No
Artery-Aorta	382	ABCB4	ENSG00000005471.15	7	1.46851e-17	2.05591e-16	14	2.47997e-15	Yes	Yes
Artery-Aorta	382	ABCB1	ENSG00000085563.14	7	0.000106223	0.00159334	15	0.00347885	Yes	Yes
Artery-Aorta	382	RUNDC3B	ENSG00000105784.15	7	3.62239e-05	0.000543359	15	0.0013934	Yes	Yes
Artery-Aorta	382	SLC25A40	ENSG00000075303.12	7	6.92871e-07	9.70019e-06	14	3.62877e-05	Yes	Yes
Artery-Aorta	382	DBF4	ENSG00000006634.7	7	0.00628167	0.0879434	14	0.0912517	No	No
Artery-Aorta	382	ADAM22	ENSG00000008277.14	7	2.14201e-05	0.000364142	17	0.000977462	Yes	Yes
Artery-Aorta	382	SRI	ENSG00000075142.13	7	1.28126e-05	0.000192189	15	0.000556579	Yes	Yes
Artery-Aorta	382	STEAP4	ENSG00000127954.12	7	0.00146555	0.0234488	16	0.0293549	Yes	No
Artery-Aorta	382	STEAP1	ENSG00000164647.8	7	8.78447e-09	1.93258e-07	22	9.22824e-07	Yes	Yes
Artery-Aorta	382	STEAP2	ENSG00000157214.13	7	1.02743e-38	2.26034e-37	22	9.82378e-36	Yes	Yes
Artery-Aorta	382	CFAP69	ENSG00000105792.19	7	0.000585125	0.0122876	21	0.0176611	Yes	No
Artery-Aorta	382	CTB-16J4.1	ENSG00000283267.1	7	4.5131e-09	9.02619e-08	20	4.49258e-07	Yes	Yes
Artery-Aorta	382	GTPBP10	ENSG00000105793.15	7	3.1363e-16	6.58622e-15	21	7.00411e-14	Yes	Yes
Artery-Aorta	382	CLDN12	ENSG00000157224.15	7	0.0015548	0.0326507	21	0.0383531	Yes	No
Artery-Aorta	382	CDK14	ENSG00000058091.16	7	4.62862e-05	0.00111087	24	0.00257434	Yes	Yes
Artery-Aorta	382	FZD1	ENSG00000157240.3	7	0.000767432	0.0122789	16	0.0176577	Yes	No
Artery-Aorta	382	MTERF1	ENSG00000127989.13	7	8.29016e-05	0.00116062	14	0.00267056	Yes	Yes
Artery-Aorta	382	AKAP9	ENSG00000127914.16	7	0.00308498	0.0431898	14	0.0484318	Yes	No
Artery-Aorta	382	CYP51A1	ENSG00000001630.15	7	0.0055342	0.0664104	12	0.070667	No	No
Artery-Aorta	382	KRIT1	ENSG00000001631.15	7	1.37748e-05	0.000165297	12	0.000486831	Yes	Yes
Artery-Aorta	382	ANKIB1	ENSG00000001629.9	7	0.00618101	0.0741721	12	0.0780489	No	No
Artery-Aorta	382	GATAD1	ENSG00000157259.6	7	3.44679e-06	4.13614e-05	12	0.00013873	Yes	Yes
Artery-Aorta	382	ERVW-1	ENSG00000242950.6	7	0.000237681	0.00285218	12	0.00561239	Yes	Yes
Artery-Aorta	382	PEX1	ENSG00000127980.15	7	0.00122329	0.0146795	12	0.020253	Yes	No
Artery-Aorta	382	RBM48	ENSG00000127993.15	7	0.000798724	0.00958468	12	0.0145413	Yes	No
Artery-Aorta	382	FAM133B	ENSG00000234545.7	7	0.00422756	0.0507307	12	0.055577	No	No
Artery-Aorta	382	CDK6	ENSG00000105810.9	7	0.000218735	0.00284355	13	0.00559793	Yes	Yes
Artery-Aorta	382	SAMD9	ENSG00000205413.7	7	0.000229377	0.00275253	12	0.00545283	Yes	Yes
Artery-Aorta	382	SAMD9L	ENSG00000177409.11	7	2.25619e-20	2.70742e-19	12	4.08798e-18	Yes	Yes
Artery-Aorta	382	VPS50	ENSG00000004766.15	7	1.28103e-06	1.53724e-05	12	5.56757e-05	Yes	Yes
Artery-Aorta	382	CALCR	ENSG00000004948.13	7	6.19851e-05	0.000805807	13	0.00195969	Yes	Yes
Artery-Aorta	382	TFPI2	ENSG00000105825.11	7	0.000131008	0.0017031	13	0.00367201	Yes	Yes
Artery-Aorta	382	GNG11	ENSG00000127920.5	7	7.91479e-07	1.02892e-05	13	3.83356e-05	Yes	Yes
Artery-Aorta	382	BET1	ENSG00000105829.11	7	0.00265783	0.0372096	14	0.0427978	Yes	No
Artery-Aorta	382	COL1A2	ENSG00000164692.17	7	0.0018599	0.0241787	13	0.0300774	Yes	No
Artery-Aorta	382	CASD1	ENSG00000127995.16	7	4.95656e-05	0.000693919	14	0.00172202	Yes	Yes
Artery-Aorta	382	SGCE	ENSG00000127990.15	7	8.9273e-06	0.000124982	14	0.000377946	Yes	Yes
Artery-Aorta	382	PEG10	ENSG00000242265.5	7	0.00107079	0.0139202	13	0.0194552	Yes	No
Artery-Aorta	382	PPP1R9A	ENSG00000158528.11	7	3.36402e-05	0.000538243	16	0.00138312	Yes	Yes
Artery-Aorta	382	PON3	ENSG00000105852.10	7	0.00470243	0.0705365	15	0.0746268	No	No
Artery-Aorta	382	PON2	ENSG00000105854.12	7	0.00023978	0.0035967	15	0.00674911	Yes	Yes
Artery-Aorta	382	PDK4	ENSG00000004799.7	7	1.70402e-07	2.55603e-06	15	1.05091e-05	Yes	Yes
Artery-Aorta	382	DYNC1I1	ENSG00000158560.14	7	1.67342e-07	3.01216e-06	18	1.22579e-05	Yes	Yes
Artery-Aorta	382	SLC25A13	ENSG00000004864.13	7	0.00134663	0.0228927	17	0.0287884	Yes	No
Artery-Aorta	382	SEM1	ENSG00000127922.9	7	0.00309929	0.0557872	18	0.06042	No	No
Artery-Aorta	382	DLX6	ENSG00000006377.10	7	0.00214062	0.0385312	18	0.0440691	Yes	No
Artery-Aorta	382	DLX5	ENSG00000105880.4	7	0.00106731	0.0192115	18	0.025039	Yes	No
Artery-Aorta	382	SDHAF3	ENSG00000196636.7	7	0.00120053	0.0216095	18	0.0274846	Yes	No
Artery-Aorta	382	TAC1	ENSG00000006128.11	7	2.00033e-06	4.00067e-05	20	0.00013452	Yes	Yes
Artery-Aorta	382	ASNS	ENSG00000070669.16	7	0.0048225	0.0916274	19	0.0947991	No	No
Artery-Aorta	382	LMTK2	ENSG00000164715.5	7	3.04844e-06	5.79204e-05	19	0.00018881	Yes	Yes
Artery-Aorta	382	BHLHA15	ENSG00000180535.3	7	0.000232732	0.00442191	19	0.00791273	Yes	Yes
Artery-Aorta	382	TECPR1	ENSG00000205356.9	7	0.000344062	0.00653717	19	0.0107774	Yes	No
Artery-Aorta	382	BRI3	ENSG00000164713.9	7	1.13931e-17	2.16469e-16	19	2.60581e-15	Yes	Yes
Artery-Aorta	382	BAIAP2L1	ENSG00000006453.13	7	0.000667725	0.0126868	19	0.0180849	Yes	No
Artery-Aorta	382	NPTX2	ENSG00000106236.3	7	4.01048e-12	6.41677e-11	16	4.65961e-10	Yes	Yes
Artery-Aorta	382	TMEM130	ENSG00000166448.14	7	0.00320636	0.0416827	13	0.0470286	Yes	No
Artery-Aorta	382	TRRAP	ENSG00000196367.12	7	0.00312902	0.0406772	13	0.0460336	Yes	No
Artery-Aorta	382	SMURF1	ENSG00000198742.9	7	0.000132048	0.00158458	12	0.00346145	Yes	Yes
Artery-Aorta	382	ARPC1A	ENSG00000241685.9	7	0.00725786	0.0798365	11	0.0834877	No	No
Artery-Aorta	382	ARPC1B	ENSG00000130429.12	7	0.00502138	0.0552352	11	0.059926	No	No
Artery-Aorta	382	PDAP1	ENSG00000106244.12	7	5.07774e-05	0.000558552	11	0.00142714	Yes	Yes
Artery-Aorta	382	BUD31	ENSG00000106245.10	7	0.00446978	0.0491676	11	0.0541242	No	No
Artery-Aorta	382	PTCD1	ENSG00000106246.17	7	0.00212462	0.0233708	11	0.0292699	Yes	No
Artery-Aorta	382	CPSF4	ENSG00000160917.14	7	3.16361e-05	0.000347997	11	0.000939888	Yes	Yes
Artery-Aorta	382	ATP5J2	ENSG00000241468.7	7	2.09878e-05	0.000230866	11	0.000654626	Yes	Yes
Artery-Aorta	382	ZNF789	ENSG00000198556.13	7	2.226e-05	0.00024486	11	0.000689839	Yes	Yes
Artery-Aorta	382	ZNF394	ENSG00000160908.14	7	0.00220235	0.0242258	11	0.0301253	Yes	No
Artery-Aorta	382	ZKSCAN5	ENSG00000196652.11	7	0.000320381	0.0035242	11	0.00664223	Yes	Yes
Artery-Aorta	382	FAM200A	ENSG00000221909.2	7	3.7391e-05	0.00037391	10	0.00100016	Yes	Yes
Artery-Aorta	382	ZNF655	ENSG00000197343.10	7	0.00192252	0.0192252	10	0.0250505	Yes	No
Artery-Aorta	382	GS1-259H13.2	ENSG00000244219.6	7	5.4896e-10	5.4896e-09	10	3.21466e-08	Yes	Yes
Artery-Aorta	382	ZSCAN25	ENSG00000197037.10	7	0.000692336	0.00692336	10	0.011252	Yes	No
Artery-Aorta	382	CYP3A5	ENSG00000106258.13	7	0.00507427	0.0507427	10	0.0555856	No	No
Artery-Aorta	382	CYP3A4	ENSG00000160868.14	7	0.00159439	0.0143495	9	0.0199028	Yes	No
Artery-Aorta	382	CYP3A43	ENSG00000021461.16	7	0.0246798	0.222119	9	0.222959	No	No
Artery-Aorta	382	TRIM4	ENSG00000146833.15	7	2.11025e-49	1.89923e-48	9	1.5052e-46	Yes	Yes
Artery-Aorta	382	GJC3	ENSG00000176402.5	7	0.0193964	0.174567	9	0.175954	No	No
Artery-Aorta	382	AZGP1	ENSG00000160862.12	7	0.00018755	0.00168795	9	0.00364453	Yes	Yes
Artery-Aorta	382	ZKSCAN1	ENSG00000106261.16	7	0.00111925	0.0111925	10	0.0164281	Yes	No
Artery-Aorta	382	ZSCAN21	ENSG00000166529.14	7	3.96635e-18	3.96635e-17	10	5.00509e-16	Yes	Yes
Artery-Aorta	382	ZNF3	ENSG00000166526.16	7	0.00158597	0.0158597	10	0.0215235	Yes	No
Artery-Aorta	382	COPS6	ENSG00000168090.9	7	0.00255638	0.0255638	10	0.0314277	Yes	No
Artery-Aorta	382	MCM7	ENSG00000166508.17	7	0.00786608	0.0786608	10	0.0823615	No	No
Artery-Aorta	382	AP4M1	ENSG00000221838.9	7	2.75123e-30	2.75123e-29	10	7.81002e-28	Yes	Yes
Artery-Aorta	382	TAF6	ENSG00000106290.14	7	0.000162353	0.00162353	10	0.00353112	Yes	Yes
Artery-Aorta	382	CNPY4	ENSG00000166997.7	7	5.18564e-10	5.18564e-09	10	3.04513e-08	Yes	Yes
Artery-Aorta	382	MBLAC1	ENSG00000214309.4	7	1.4676e-11	1.4676e-10	10	1.02985e-09	Yes	Yes
Artery-Aorta	382	LAMTOR4	ENSG00000188186.10	7	0.000374532	0.00411985	11	0.00750161	Yes	Yes
Artery-Aorta	382	C7orf43	ENSG00000146826.16	7	0.000815869	0.00897456	11	0.0138043	Yes	No
Artery-Aorta	382	GAL3ST4	ENSG00000197093.10	7	0.00139707	0.0153677	11	0.0209942	Yes	No
Artery-Aorta	382	GPC2	ENSG00000213420.7	7	0.00216457	0.0238103	11	0.0297013	Yes	No
Artery-Aorta	382	STAG3	ENSG00000066923.17	7	1.27806e-06	1.40587e-05	11	5.11929e-05	Yes	Yes
Artery-Aorta	382	GATS	ENSG00000239521.7	7	0.00320318	0.035235	11	0.0408919	Yes	No
Artery-Aorta	382	PVRIG	ENSG00000213413.2	7	0.00027785	0.0027785	10	0.00549271	Yes	Yes
Artery-Aorta	382	SPDYE3	ENSG00000214300.7	7	0.000490581	0.00539639	11	0.00929562	Yes	Yes
Artery-Aorta	382	PILRB	ENSG00000121716.20	7	6.91891e-84	8.30269e-83	12	4.69102e-80	Yes	Yes
Artery-Aorta	382	PILRA	ENSG00000085514.15	7	4.98479e-56	5.98175e-55	12	6.71604e-53	Yes	Yes
Artery-Aorta	382	ZCWPW1	ENSG00000078487.17	7	9.68793e-05	0.00116255	12	0.00267395	Yes	Yes
Artery-Aorta	382	MEPCE	ENSG00000146834.13	7	0.0026211	0.0314532	12	0.0371804	Yes	No
Artery-Aorta	382	PPP1R35	ENSG00000160813.6	7	0.0357641	0.42917	12	0.429317	No	No
Artery-Aorta	382	C7orf61	ENSG00000185955.4	7	0.00112557	0.0146324	13	0.0201976	Yes	No
Artery-Aorta	382	TSC22D4	ENSG00000166925.8	7	0.000485793	0.00631531	13	0.0104777	Yes	No
Artery-Aorta	382	NYAP1	ENSG00000166924.8	7	0.000226227	0.00294096	13	0.00574385	Yes	Yes
Artery-Aorta	382	AGFG2	ENSG00000106351.12	7	0.00244508	0.0342312	14	0.0399254	Yes	No
Artery-Aorta	382	SAP25	ENSG00000205307.11	7	1.68294e-24	2.35612e-23	14	4.60573e-22	Yes	Yes
Artery-Aorta	382	LRCH4	ENSG00000077454.15	7	3.65816e-16	5.48724e-15	15	5.89265e-14	Yes	Yes
Artery-Aorta	382	FBXO24	ENSG00000106336.12	7	0.00022874	0.00343111	15	0.00649212	Yes	Yes
Artery-Aorta	382	PCOLCE	ENSG00000106333.12	7	0.000649882	0.00974822	15	0.0147355	Yes	No
Artery-Aorta	382	MOSPD3	ENSG00000106330.11	7	0.0045014	0.067521	15	0.0717497	No	No
Artery-Aorta	382	TFR2	ENSG00000106327.12	7	0.0109003	0.163505	15	0.165089	No	No
Artery-Aorta	382	GNB2	ENSG00000172354.9	7	0.00221777	0.0354843	16	0.0411404	Yes	No
Artery-Aorta	382	GIGYF1	ENSG00000146830.9	7	3.39702e-07	5.43523e-06	16	2.11598e-05	Yes	Yes
Artery-Aorta	382	POP7	ENSG00000172336.4	7	0.00101596	0.0162554	16	0.0219635	Yes	No
Artery-Aorta	382	EPO	ENSG00000130427.2	7	0.000389133	0.00622613	16	0.0103762	Yes	No
Artery-Aorta	382	EPHB4	ENSG00000196411.9	7	1.10547e-05	0.00018793	17	0.000545417	Yes	Yes
Artery-Aorta	382	SLC12A9	ENSG00000146828.17	7	4.95059e-05	0.0008416	17	0.00203403	Yes	Yes
Artery-Aorta	382	TRIP6	ENSG00000087077.13	7	2.34338e-08	3.98375e-07	17	1.8285e-06	Yes	Yes
Artery-Aorta	382	SRRT	ENSG00000087087.18	7	5.73261e-06	9.74544e-05	17	0.000301993	Yes	Yes
Artery-Aorta	382	UFSP1	ENSG00000176125.4	7	4.61308e-05	0.000784223	17	0.00191465	Yes	Yes
Artery-Aorta	382	ACHE	ENSG00000087085.13	7	5.29648e-38	9.00402e-37	17	3.77286e-35	Yes	Yes
Artery-Aorta	382	MUC3A	ENSG00000169894.17	7	1.99351e-10	3.38897e-09	17	2.03559e-08	Yes	Yes
Artery-Aorta	382	TRIM56	ENSG00000169871.12	7	0.000735976	0.0132476	18	0.0187138	Yes	No
Artery-Aorta	382	SERPINE1	ENSG00000106366.8	7	1.38137e-05	0.000248646	18	0.000698929	Yes	Yes
Artery-Aorta	382	AP1S1	ENSG00000106367.13	7	2.7004e-06	4.86072e-05	18	0.000160542	Yes	Yes
Artery-Aorta	382	VGF	ENSG00000128564.6	7	0.000186372	0.00335469	18	0.0063742	Yes	Yes
Artery-Aorta	382	PLOD3	ENSG00000106397.11	7	0.000188339	0.0033901	18	0.00643102	Yes	Yes
Artery-Aorta	382	ZNHIT1	ENSG00000106400.11	7	6.09491e-05	0.00109708	18	0.00255049	Yes	Yes
Artery-Aorta	382	CLDN15	ENSG00000106404.13	7	1.50902e-27	2.71624e-26	18	6.48159e-25	Yes	Yes
Artery-Aorta	382	FIS1	ENSG00000214253.8	7	4.4719e-12	8.04942e-11	18	5.79472e-10	Yes	Yes
Artery-Aorta	382	IFT22	ENSG00000128581.15	7	0.00126474	0.02403	19	0.0299414	Yes	No
Artery-Aorta	382	COL26A1	ENSG00000160963.13	7	6.79255e-07	1.35851e-05	20	4.95612e-05	Yes	Yes
Artery-Aorta	382	CUX1	ENSG00000257923.9	7	0.000287949	0.00604693	21	0.0101429	Yes	No
Artery-Aorta	382	SH2B2	ENSG00000160999.10	7	4.55318e-13	7.74041e-12	17	6.17646e-11	Yes	Yes
Artery-Aorta	382	SPDYE6	ENSG00000260097.2	7	1.56021e-08	2.65236e-07	17	1.24114e-06	Yes	Yes
Artery-Aorta	382	PRKRIP1	ENSG00000128563.13	7	1.66981e-09	2.83868e-08	17	1.52187e-07	Yes	Yes
Artery-Aorta	382	ORAI2	ENSG00000160991.15	7	0.000402581	0.00644129	16	0.0106514	Yes	No
Artery-Aorta	382	ALKBH4	ENSG00000160993.3	7	0.0027304	0.0436864	16	0.0488925	Yes	No
Artery-Aorta	382	LRWD1	ENSG00000161036.12	7	3.2075e-14	4.81125e-13	15	4.33706e-12	Yes	Yes
Artery-Aorta	382	POLR2J	ENSG00000005075.15	7	0.000282943	0.00424414	15	0.00766589	Yes	Yes
Artery-Aorta	382	RASA4B	ENSG00000170667.14	7	6.02668e-11	9.04003e-10	15	5.804e-09	Yes	Yes
Artery-Aorta	382	POLR2J3	ENSG00000168255.19	7	7.65707e-10	1.14856e-08	15	6.46434e-08	Yes	Yes
Artery-Aorta	382	SPDYE2	ENSG00000205238.9	7	0.00035514	0.0053271	15	0.0092016	Yes	Yes
Artery-Aorta	382	RASA4	ENSG00000105808.17	7	4.71109e-08	7.06663e-07	15	3.14142e-06	Yes	Yes
Artery-Aorta	382	UPK3BL	ENSG00000267368.1	7	3.5887e-21	5.02418e-20	14	7.90643e-19	Yes	Yes
Artery-Aorta	382	POLR2J2	ENSG00000228049.7	7	2.90657e-31	4.0692e-30	14	1.208e-28	Yes	Yes
Artery-Aorta	382	FAM185A	ENSG00000222011.8	7	4.73341e-05	0.000710011	15	0.00175623	Yes	Yes
Artery-Aorta	382	FBXL13	ENSG00000161040.16	7	0.000589482	0.0106107	18	0.0157657	Yes	No
Artery-Aorta	382	LRRC17	ENSG00000128606.12	7	0.00289069	0.046251	16	0.051307	No	No
Artery-Aorta	382	NFE4	ENSG00000230257.2	7	0.000673777	0.0107804	16	0.0159634	Yes	No
Artery-Aorta	382	ARMC10	ENSG00000170632.13	7	2.43202e-11	3.89123e-10	16	2.59836e-09	Yes	Yes
Artery-Aorta	382	NAPEPLD	ENSG00000161048.11	7	0.00191758	0.0306813	16	0.0364426	Yes	No
Artery-Aorta	382	PMPCB	ENSG00000105819.13	7	0.00119784	0.0203633	17	0.0262368	Yes	No
Artery-Aorta	382	DNAJC2	ENSG00000105821.14	7	1.37726e-05	0.000234135	17	0.000662607	Yes	Yes
Artery-Aorta	382	PSMC2	ENSG00000161057.11	7	0.000765216	0.0130087	17	0.0184491	Yes	No
Artery-Aorta	382	SLC26A5	ENSG00000170615.14	7	0.00097413	0.0175343	18	0.0233128	Yes	No
Artery-Aorta	382	RELN	ENSG00000189056.13	7	0.00265386	0.0583849	22	0.0629842	No	No
Artery-Aorta	382	ORC5	ENSG00000164815.10	7	2.85525e-06	5.71051e-05	20	0.000186256	Yes	Yes
Artery-Aorta	382	RP11-325F22.2	ENSG00000237513.1	7	0.000464274	0.00882121	19	0.0136138	Yes	No
Artery-Aorta	382	KMT2E	ENSG00000005483.20	7	0.0014555	0.0276545	19	0.0334648	Yes	No
Artery-Aorta	382	SRPK2	ENSG00000135250.16	7	2.94323e-08	6.18079e-07	21	2.77084e-06	Yes	Yes
Artery-Aorta	382	PUS7	ENSG00000091127.13	7	0.000284743	0.00512537	18	0.00893421	Yes	Yes
Artery-Aorta	382	RINT1	ENSG00000135249.7	7	7.21385e-05	0.00122635	17	0.0028001	Yes	Yes
Artery-Aorta	382	EFCAB10	ENSG00000185055.10	7	0.00112146	0.0201864	18	0.026056	Yes	No
Artery-Aorta	382	ATXN7L1	ENSG00000146776.14	7	9.75319e-05	0.00195064	20	0.0041027	Yes	Yes
Artery-Aorta	382	CDHR3	ENSG00000128536.15	7	6.25292e-12	1.12553e-10	18	7.99416e-10	Yes	Yes
Artery-Aorta	382	SYPL1	ENSG00000008282.8	7	0.00188827	0.0339888	18	0.0396638	Yes	No
Artery-Aorta	382	NAMPT	ENSG00000105835.11	7	0.00160638	0.0305211	19	0.0362781	Yes	No
Artery-Aorta	382	CCDC71L	ENSG00000253276.2	7	1.89631e-07	3.41336e-06	18	1.37374e-05	Yes	Yes
Artery-Aorta	382	PIK3CG	ENSG00000105851.10	7	1.85552e-05	0.000333993	18	0.000908508	Yes	Yes
Artery-Aorta	382	PRKAR2B	ENSG00000005249.12	7	1.05315e-11	1.79036e-10	17	1.24388e-09	Yes	Yes
Artery-Aorta	382	HBP1	ENSG00000105856.13	7	3.85136e-06	6.54732e-05	17	0.000211074	Yes	Yes
Artery-Aorta	382	COG5	ENSG00000164597.13	7	6.26769e-05	0.00125354	20	0.00285044	Yes	Yes
Artery-Aorta	382	DUS4L	ENSG00000105865.10	7	0.000227076	0.00363321	16	0.00680086	Yes	Yes
Artery-Aorta	382	BCAP29	ENSG00000075790.10	7	0.00225119	0.0360191	16	0.0416446	Yes	No
Artery-Aorta	382	SLC26A4	ENSG00000091137.11	7	0.00159397	0.0255035	16	0.0313689	Yes	No
Artery-Aorta	382	CBLL1	ENSG00000105879.11	7	0.000452111	0.00723378	16	0.0116263	Yes	No
Artery-Aorta	382	SLC26A3	ENSG00000091138.12	7	0.0020242	0.0323871	16	0.0381096	Yes	No
Artery-Aorta	382	DLD	ENSG00000091140.13	7	5.61467e-05	0.000898347	16	0.00215306	Yes	Yes
Artery-Aorta	382	LAMB1	ENSG00000091136.13	7	3.65607e-18	5.84971e-17	16	7.29236e-16	Yes	Yes
Artery-Aorta	382	NRCAM	ENSG00000091129.19	7	8.39422e-07	1.51096e-05	18	5.47918e-05	Yes	Yes
Artery-Aorta	382	PNPLA8	ENSG00000135241.16	7	0.00453603	0.0771125	17	0.080871	No	No
Artery-Aorta	382	THAP5	ENSG00000177683.13	7	2.63865e-28	4.4857e-27	17	1.12239e-25	Yes	Yes
Artery-Aorta	382	DNAJB9	ENSG00000128590.4	7	0.000206055	0.00350293	17	0.00660785	Yes	Yes
Artery-Aorta	382	IMMP2L	ENSG00000184903.9	7	8.4956e-06	0.000169912	20	0.000499079	Yes	Yes
Artery-Aorta	382	LRRN3	ENSG00000173114.12	7	1.64145e-06	2.29803e-05	14	8.03876e-05	Yes	Yes
Artery-Aorta	382	DOCK4	ENSG00000128512.20	7	0.00351164	0.0561862	16	0.0608007	No	No
Artery-Aorta	382	ZNF277	ENSG00000198839.9	7	0.00435837	0.0610172	14	0.0654931	No	No
Artery-Aorta	382	IFRD1	ENSG00000006652.13	7	5.63586e-08	7.8902e-07	14	3.48454e-06	Yes	Yes
Artery-Aorta	382	LSMEM1	ENSG00000181016.9	7	3.52424e-11	4.93393e-10	14	3.26105e-09	Yes	Yes
Artery-Aorta	382	TMEM168	ENSG00000146802.12	7	0.00238589	0.0334025	14	0.0390915	Yes	No
Artery-Aorta	382	BMT2	ENSG00000164603.11	7	6.97621e-05	0.00104643	15	0.00244889	Yes	Yes
Artery-Aorta	382	HRAT17	ENSG00000234520.5	7	0.00539367	0.0755113	14	0.0793247	No	No
Artery-Aorta	382	GPR85	ENSG00000164604.12	7	0.000618399	0.00865758	14	0.0134281	Yes	No
Artery-Aorta	382	LINC00998	ENSG00000214194.8	7	0.0069754	0.0976556	14	0.100685	No	No
Artery-Aorta	382	FOXP2	ENSG00000128573.24	7	0.000634494	0.0101519	16	0.015204	Yes	No
Artery-Aorta	382	MDFIC	ENSG00000135272.10	7	6.59009e-05	0.000790811	12	0.00192831	Yes	Yes
Artery-Aorta	382	LINC01393	ENSG00000225535.6	7	0.00482555	0.0579066	12	0.0625029	No	No
Artery-Aorta	382	TFEC	ENSG00000105967.15	7	0.000100854	0.00151281	15	0.00332959	Yes	Yes
Artery-Aorta	382	TES	ENSG00000135269.17	7	8.21411e-08	1.14998e-06	14	4.97821e-06	Yes	Yes
Artery-Aorta	382	CAV2	ENSG00000105971.14	7	4.92209e-06	7.38313e-05	15	0.00023559	Yes	Yes
Artery-Aorta	382	CAV1	ENSG00000105974.11	7	5.17661e-05	0.000672959	13	0.00167594	Yes	Yes
Artery-Aorta	382	MET	ENSG00000105976.14	7	3.53978e-42	4.95569e-41	14	2.68727e-39	Yes	Yes
Artery-Aorta	382	CAPZA2	ENSG00000198898.13	7	3.58561e-06	5.01986e-05	14	0.000165455	Yes	Yes
Artery-Aorta	382	ST7	ENSG00000004866.20	7	0.000543959	0.00815939	15	0.0127885	Yes	No
Artery-Aorta	382	WNT2	ENSG00000105989.8	7	0.0030257	0.0393341	13	0.0448001	Yes	No
Artery-Aorta	382	CTTNBP2	ENSG00000077063.10	7	0.000407387	0.00570342	14	0.00969105	Yes	Yes
Artery-Aorta	382	LSM8	ENSG00000128534.7	7	0.00172997	0.0259495	15	0.0318059	Yes	No
Artery-Aorta	382	ANKRD7	ENSG00000106013.14	7	0.000135308	0.00202963	15	0.00424262	Yes	Yes
Artery-Aorta	382	KCND2	ENSG00000184408.9	7	0.00225086	0.0315121	14	0.0372425	Yes	No
Artery-Aorta	382	TSPAN12	ENSG00000106025.8	7	3.46898e-08	4.50967e-07	13	2.05856e-06	Yes	Yes
Artery-Aorta	382	ING3	ENSG00000071243.15	7	0.000174737	0.00227159	13	0.00465561	Yes	Yes
Artery-Aorta	382	CPED1	ENSG00000106034.17	7	0.00165851	0.0248777	15	0.0307786	Yes	No
Artery-Aorta	382	WNT16	ENSG00000002745.12	7	0.00545799	0.0764118	14	0.0801986	No	No
Artery-Aorta	382	FAM3C	ENSG00000196937.10	7	1.34209e-05	0.000201313	15	0.000580029	Yes	Yes
Artery-Aorta	382	PTPRZ1	ENSG00000106278.11	7	4.28094e-12	7.2776e-11	17	5.26506e-10	Yes	Yes
Artery-Aorta	382	AASS	ENSG00000008311.14	7	0.00472686	0.0803566	17	0.0839915	No	No
Artery-Aorta	382	RP11-560I19.1	ENSG00000234418.1	7	0.00102849	0.0164558	16	0.0221728	Yes	No
Artery-Aorta	382	CADPS2	ENSG00000081803.15	7	1.54992e-05	0.000309984	20	0.000849822	Yes	Yes
Artery-Aorta	382	RNF133	ENSG00000188050.2	7	0.0027111	0.0406664	15	0.0460243	Yes	No
Artery-Aorta	382	RNF148	ENSG00000235631.1	7	0.00605252	0.0907878	15	0.0940027	No	No
Artery-Aorta	382	IQUB	ENSG00000164675.10	7	4.08264e-06	7.34875e-05	18	0.000234707	Yes	Yes
Artery-Aorta	382	NDUFA5	ENSG00000128609.14	7	0.00740386	0.13327	18	0.13534	No	No
Artery-Aorta	382	LMOD2	ENSG00000170807.11	7	0.00956171	0.172111	18	0.173577	No	No
Artery-Aorta	382	WASL	ENSG00000106299.7	7	0.00153667	0.0276601	18	0.0334692	Yes	No
Artery-Aorta	382	GPR37	ENSG00000170775.2	7	0.000241004	0.00457908	19	0.00814901	Yes	Yes
Artery-Aorta	382	POT1	ENSG00000128513.14	7	0.00184367	0.0387172	21	0.0442211	Yes	No
Artery-Aorta	382	RP11-3B12.5	ENSG00000224899.1	7	8.63875e-13	1.90052e-11	22	1.45615e-10	Yes	Yes
Artery-Aorta	382	ZNF800	ENSG00000048405.9	7	0.000178079	0.00302734	17	0.00586828	Yes	Yes
Artery-Aorta	382	GCC1	ENSG00000179562.2	7	0.00117561	0.0199854	17	0.0258469	Yes	No
Artery-Aorta	382	ARF5	ENSG00000004059.10	7	0.00253468	0.0430895	17	0.0483387	Yes	No
Artery-Aorta	382	FSCN3	ENSG00000106328.9	7	0.00861985	0.146537	17	0.148359	No	No
Artery-Aorta	382	SND1	ENSG00000197157.10	7	3.34162e-09	6.68324e-08	20	3.39e-07	Yes	Yes
Artery-Aorta	382	LRRC4	ENSG00000128594.7	7	0.000585895	0.00996021	17	0.0149809	Yes	No
Artery-Aorta	382	LEP	ENSG00000174697.4	7	0.0023055	0.0391935	17	0.0446662	Yes	No
Artery-Aorta	382	RBM28	ENSG00000106344.8	7	0.000735401	0.0125018	17	0.0178721	Yes	No
Artery-Aorta	382	PRRT4	ENSG00000224940.8	7	3.22511e-10	5.48269e-09	17	3.21168e-08	Yes	Yes
Artery-Aorta	382	IMPDH1	ENSG00000106348.16	7	3.6543e-06	5.84687e-05	16	0.000190314	Yes	Yes
Artery-Aorta	382	HILPDA	ENSG00000135245.9	7	0.000234453	0.00375124	16	0.00697337	Yes	Yes
Artery-Aorta	382	METTL2B	ENSG00000165055.15	7	2.44919e-21	3.91871e-20	16	6.21704e-19	Yes	Yes
Artery-Aorta	382	RP11-212P7.2	ENSG00000273270.1	7	6.59599e-24	9.89399e-23	15	1.8534e-21	Yes	Yes
Artery-Aorta	382	RP11-274B21.10	ENSG00000271553.1	7	2.43271e-18	3.89233e-17	16	4.91877e-16	Yes	Yes
Artery-Aorta	382	FAM71F2	ENSG00000205085.10	7	4.99361e-10	7.98977e-09	16	4.59878e-08	Yes	Yes
Artery-Aorta	382	RP11-274B21.9	ENSG00000271344.1	7	1.45002e-07	2.32002e-06	16	9.59509e-06	Yes	Yes
Artery-Aorta	382	FAM71F1	ENSG00000135248.15	7	0.00116855	0.0186968	16	0.0245189	Yes	No
Artery-Aorta	382	CALU	ENSG00000128595.16	7	7.18954e-05	0.00115033	16	0.0026514	Yes	Yes
Artery-Aorta	382	OPN1SW	ENSG00000128617.2	7	6.91561e-20	1.1065e-18	16	1.58465e-17	Yes	Yes
Artery-Aorta	382	CCDC136	ENSG00000128596.16	7	0.000726693	0.0123538	17	0.0177314	Yes	No
Artery-Aorta	382	FLNC	ENSG00000128591.15	7	0.000293761	0.00499393	17	0.00874424	Yes	Yes
Artery-Aorta	382	ATP6V1F	ENSG00000128524.4	7	0.000681809	0.0115907	17	0.016875	Yes	No
Artery-Aorta	382	RP11-309L24.4	ENSG00000272899.3	7	0.00162632	0.0276475	17	0.0334608	Yes	No
Artery-Aorta	382	KCP	ENSG00000135253.13	7	4.29568e-10	7.30266e-09	17	4.22132e-08	Yes	Yes
Artery-Aorta	382	IRF5	ENSG00000128604.19	7	7.52173e-31	1.27869e-29	17	3.72032e-28	Yes	Yes
Artery-Aorta	382	TNPO3	ENSG00000064419.13	7	0.00207299	0.0373139	18	0.0428989	Yes	No
Artery-Aorta	382	RP11-286H14.4	ENSG00000230626.4	7	0.00774949	0.139491	18	0.14141	No	No
Artery-Aorta	382	TSPAN33	ENSG00000158457.5	7	6.64562e-14	1.19621e-12	18	1.0403e-11	Yes	Yes
Artery-Aorta	382	SMO	ENSG00000128602.9	7	0.000220524	0.00396943	18	0.00728922	Yes	Yes
Artery-Aorta	382	AHCYL2	ENSG00000158467.16	7	0.000729347	0.0145869	20	0.0201443	Yes	No
Artery-Aorta	382	STRIP2	ENSG00000128578.9	7	0.00102781	0.0195285	19	0.0253705	Yes	No
Artery-Aorta	382	RP11-448A19.1	ENSG00000273329.1	7	6.83554e-08	1.16204e-06	17	5.0292e-06	Yes	Yes
Artery-Aorta	382	NRF1	ENSG00000106459.14	7	2.98806e-06	5.37851e-05	18	0.000176215	Yes	Yes
Artery-Aorta	382	UBE2H	ENSG00000186591.11	7	0.000219047	0.00394285	18	0.0072503	Yes	Yes
Artery-Aorta	382	ZC3HC1	ENSG00000091732.15	7	4.94748e-05	0.000841072	17	0.00203332	Yes	Yes
Artery-Aorta	382	KLHDC10	ENSG00000128607.13	7	0.00610568	0.109902	18	0.112589	No	No
Artery-Aorta	382	TMEM209	ENSG00000146842.16	7	5.6195e-12	9.55315e-11	17	6.83232e-10	Yes	Yes
Artery-Aorta	382	CPA2	ENSG00000158516.11	7	0.00158214	0.0284786	18	0.0342678	Yes	No
Artery-Aorta	382	CPA4	ENSG00000128510.10	7	0.00509402	0.0916924	18	0.0948551	No	No
Artery-Aorta	382	CPA1	ENSG00000091704.9	7	0.00141647	0.0254964	18	0.0313624	Yes	No
Artery-Aorta	382	CEP41	ENSG00000106477.18	7	2.32612e-09	4.18701e-08	18	2.19043e-07	Yes	Yes
Artery-Aorta	382	MEST	ENSG00000106484.14	7	1.00268e-07	1.80482e-06	18	7.5879e-06	Yes	Yes
Artery-Aorta	382	COPG2	ENSG00000158623.14	7	4.7889e-13	9.09892e-12	19	7.20918e-11	Yes	Yes
Artery-Aorta	382	LINC00513	ENSG00000233559.1	7	2.82778e-05	0.000537279	19	0.00138104	Yes	Yes
Artery-Aorta	382	AC058791.1	ENSG00000226380.9	7	7.49272e-18	1.42362e-16	19	1.7364e-15	Yes	Yes
Artery-Aorta	382	RP11-138A9.1	ENSG00000271204.1	7	0.000128019	0.00230434	18	0.00471117	Yes	Yes
Artery-Aorta	382	RP11-138A9.2	ENSG00000273319.1	7	0.000798793	0.0143783	18	0.0199347	Yes	No
Artery-Aorta	382	MKLN1	ENSG00000128585.17	7	0.00055749	0.0117073	21	0.0170013	Yes	No
Artery-Aorta	382	PODXL	ENSG00000128567.16	7	4.96653e-05	0.00094364	19	0.00224411	Yes	Yes
Artery-Aorta	382	PLXNA4	ENSG00000221866.9	7	1.26315e-05	0.000252629	20	0.000709443	Yes	Yes
Artery-Aorta	382	CHCHD3	ENSG00000106554.11	7	0.000326402	0.00554884	17	0.00949658	Yes	Yes
Artery-Aorta	382	EXOC4	ENSG00000131558.14	7	1.2915e-14	2.84129e-13	22	2.62613e-12	Yes	Yes
Artery-Aorta	382	LRGUK	ENSG00000155530.2	7	4.94664e-10	8.90395e-09	18	5.09483e-08	Yes	Yes
Artery-Aorta	382	SLC35B4	ENSG00000205060.10	7	8.70935e-15	1.48059e-13	17	1.4048e-12	Yes	Yes
Artery-Aorta	382	RP11-38M8.1	ENSG00000273297.1	7	0.00117021	0.0210637	18	0.0269253	Yes	No
Artery-Aorta	382	AKR1B1	ENSG00000085662.13	7	0.000688332	0.01239	18	0.0177644	Yes	No
Artery-Aorta	382	AKR1B10	ENSG00000198074.9	7	8.164e-05	0.00146952	18	0.00325106	Yes	Yes
Artery-Aorta	382	BPGM	ENSG00000172331.11	7	1.17031e-06	2.22359e-05	19	7.79614e-05	Yes	Yes
Artery-Aorta	382	CALD1	ENSG00000122786.19	7	0.000252336	0.00529906	21	0.00916672	Yes	Yes
Artery-Aorta	382	AGBL3	ENSG00000146856.14	7	6.92168e-07	1.45355e-05	21	5.27975e-05	Yes	Yes
Artery-Aorta	382	C7orf49	ENSG00000122783.16	7	2.59091e-14	5.44091e-13	21	4.87455e-12	Yes	Yes
Artery-Aorta	382	TMEM140	ENSG00000146859.6	7	0.000486316	0.00972631	20	0.01471	Yes	No
Artery-Aorta	382	WDR91	ENSG00000105875.13	7	1.43804e-06	2.87609e-05	20	9.92409e-05	Yes	Yes
Artery-Aorta	382	CNOT4	ENSG00000080802.18	7	0.000271565	0.00570286	21	0.00969104	Yes	Yes
Artery-Aorta	382	NUP205	ENSG00000155561.14	7	0.00153649	0.0307298	20	0.0364829	Yes	No
Artery-Aorta	382	C7orf73	ENSG00000243317.7	7	6.12475e-28	1.1637e-26	19	2.85066e-25	Yes	Yes
Artery-Aorta	382	SLC13A4	ENSG00000164707.15	7	0.000302455	0.00574664	19	0.00975031	Yes	Yes
Artery-Aorta	382	FAM180A	ENSG00000189320.8	7	0.000895099	0.0170069	19	0.0227507	Yes	No
Artery-Aorta	382	MTPN	ENSG00000105887.10	7	0.0017489	0.0332291	19	0.0389225	Yes	No
Artery-Aorta	382	PTN	ENSG00000105894.11	7	2.71067e-08	4.60814e-07	17	2.10186e-06	Yes	Yes
Artery-Aorta	382	AC078842.3	ENSG00000228031.2	7	1.82111e-05	0.000291377	16	0.000804837	Yes	Yes
Artery-Aorta	382	DGKI	ENSG00000157680.15	7	0.000394339	0.00828112	21	0.0129411	Yes	No
Artery-Aorta	382	CREB3L2	ENSG00000182158.14	7	0.000720554	0.01297	18	0.0184151	Yes	No
Artery-Aorta	382	TRIM24	ENSG00000122779.17	7	0.00182623	0.0310458	17	0.0367858	Yes	No
Artery-Aorta	382	KIAA1549	ENSG00000122778.9	7	2.38835e-05	0.000429904	18	0.00113093	Yes	Yes
Artery-Aorta	382	ZC3HAV1L	ENSG00000146858.7	7	0.000220193	0.00374327	17	0.00696224	Yes	Yes
Artery-Aorta	382	ZC3HAV1	ENSG00000105939.12	7	0.000604674	0.0108841	18	0.016086	Yes	No
Artery-Aorta	382	TTC26	ENSG00000105948.13	7	0.000152164	0.00273894	18	0.00543174	Yes	Yes
Artery-Aorta	382	UBN2	ENSG00000157741.14	7	0.000528935	0.00952083	18	0.0144701	Yes	No
Artery-Aorta	382	FMC1	ENSG00000164898.12	7	0.00122983	0.0209071	17	0.0267662	Yes	No
Artery-Aorta	382	LUC7L2	ENSG00000146963.17	7	0.000328836	0.00591905	18	0.00998576	Yes	Yes
Artery-Aorta	382	KLRG2	ENSG00000188883.4	7	0.00110542	0.0187921	17	0.0246224	Yes	No
Artery-Aorta	382	HIPK2	ENSG00000064393.15	7	0.00140758	0.0253365	18	0.0312249	Yes	No
Artery-Aorta	382	TBXAS1	ENSG00000059377.16	7	0.000237634	0.00403978	17	0.0073922	Yes	Yes
Artery-Aorta	382	PARP12	ENSG00000059378.12	7	3.72887e-06	5.5933e-05	15	0.000182603	Yes	Yes
Artery-Aorta	382	KDM7A	ENSG00000006459.10	7	0.00351253	0.0526879	15	0.0574685	No	No
Artery-Aorta	382	SLC37A3	ENSG00000157800.17	7	0.00130999	0.0209599	16	0.026822	Yes	No
Artery-Aorta	382	MKRN1	ENSG00000133606.10	7	0.00161121	0.0257794	16	0.0316395	Yes	No
Artery-Aorta	382	DENND2A	ENSG00000146966.12	7	2.16591e-05	0.000324886	15	0.000886905	Yes	Yes
Artery-Aorta	382	ADCK2	ENSG00000133597.10	7	8.01553e-15	1.12217e-13	14	1.07912e-12	Yes	Yes
Artery-Aorta	382	NDUFB2	ENSG00000090266.12	7	0.000733246	0.0102654	14	0.0153316	Yes	No
Artery-Aorta	382	BRAF	ENSG00000157764.12	7	0.00403338	0.064534	16	0.0688712	No	No
Artery-Aorta	382	MRPS33	ENSG00000090263.15	7	4.53677e-06	6.35148e-05	14	0.000205441	Yes	Yes
Artery-Aorta	382	TMEM178B	ENSG00000261115.5	7	0.000445011	0.0084552	19	0.0131603	Yes	No
Artery-Aorta	382	AGK	ENSG00000006530.15	7	0.000405112	0.00648179	16	0.0107052	Yes	No
Artery-Aorta	382	KIAA1147	ENSG00000257093.6	7	7.28167e-05	0.00116507	16	0.00267926	Yes	Yes
Artery-Aorta	382	WEE2	ENSG00000214102.7	7	3.04177e-05	0.000486683	16	0.00126529	Yes	Yes
Artery-Aorta	382	SSBP1	ENSG00000106028.10	7	0.00301604	0.0482566	16	0.0532788	No	No
Artery-Aorta	382	TAS2R4	ENSG00000127364.3	7	1.42852e-19	2.28564e-18	16	3.19752e-17	Yes	Yes
Artery-Aorta	382	TAS2R5	ENSG00000127366.5	7	0.00483359	0.0773374	16	0.0810776	No	No
Artery-Aorta	382	PRSS37	ENSG00000165076.13	7	0.000587547	0.00940075	16	0.0143374	Yes	No
Artery-Aorta	382	MGAM	ENSG00000257335.8	7	0.000136348	0.00245427	18	0.00496667	Yes	Yes
Artery-Aorta	382	CLEC5A	ENSG00000258227.6	7	0.00231632	0.0370611	16	0.0426691	Yes	No
Artery-Aorta	382	MGAM2	ENSG00000257743.8	7	0.00021407	0.00363918	17	0.00680807	Yes	Yes
Artery-Aorta	382	TRBV5-1	ENSG00000211734.3	7	0.000254144	0.0040663	16	0.0074295	Yes	Yes
Artery-Aorta	382	TRBV7-2	ENSG00000282939.1	7	1.55687e-07	2.49098e-06	16	1.0261e-05	Yes	Yes
Artery-Aorta	382	TRBV7-9	ENSG00000278030.1	7	0.0014968	0.0254456	17	0.0313194	Yes	No
Artery-Aorta	382	TRBV19	ENSG00000211746.3	7	9.10428e-06	0.000145668	16	0.000434204	Yes	Yes
Artery-Aorta	382	TRBV20-1	ENSG00000211747.3	7	0.00249812	0.0399699	16	0.0454003	Yes	No
Artery-Aorta	382	TRBV28	ENSG00000211753.4	7	2.23482e-14	3.57571e-13	16	3.26871e-12	Yes	Yes
Artery-Aorta	382	TRBV29-1	ENSG00000232869.2	7	0.0056315	0.090104	16	0.0933498	No	No
Artery-Aorta	382	PRSS1	ENSG00000204983.13	7	0.00356776	0.0570841	16	0.061695	No	No
Artery-Aorta	382	PRSS2	ENSG00000275896.5	7	0.00103117	0.0164987	16	0.0222185	Yes	No
Artery-Aorta	382	TRBC1	ENSG00000211751.9	7	6.4074e-10	1.02518e-08	16	5.80728e-08	Yes	Yes
Artery-Aorta	382	TRBC2	ENSG00000211772.11	7	7.46891e-05	0.00119503	16	0.00273714	Yes	Yes
Artery-Aorta	382	EPHB6	ENSG00000106123.11	7	4.02769e-09	6.04154e-08	15	3.08686e-07	Yes	Yes
Artery-Aorta	382	TRPV6	ENSG00000165125.19	7	0.000204481	0.00306722	15	0.00592113	Yes	Yes
Artery-Aorta	382	KEL	ENSG00000197993.7	7	0.00433322	0.0649984	15	0.0693245	No	No
Artery-Aorta	382	PIP	ENSG00000159763.3	7	0.00094782	0.0151651	16	0.0207854	Yes	No
Artery-Aorta	382	GSTK1	ENSG00000197448.13	7	3.46353e-05	0.000554165	16	0.00141759	Yes	Yes
Artery-Aorta	382	TMEM139	ENSG00000178826.10	7	2.33719e-12	3.50579e-11	15	2.61516e-10	Yes	Yes
Artery-Aorta	382	CASP2	ENSG00000106144.19	7	0.00058405	0.00876075	15	0.0135444	Yes	No
Artery-Aorta	382	FAM131B	ENSG00000159784.17	7	2.52398e-09	3.53357e-08	14	1.87604e-07	Yes	Yes
Artery-Aorta	382	ZYX	ENSG00000159840.15	7	0.000320109	0.00448153	14	0.00800387	Yes	Yes
Artery-Aorta	382	EPHA1	ENSG00000146904.8	7	8.88851e-06	0.000124439	14	0.000376369	Yes	Yes
Artery-Aorta	382	TCAF2	ENSG00000170379.19	7	0.000202911	0.00284075	14	0.00559367	Yes	Yes
Artery-Aorta	382	TCAF1	ENSG00000198420.9	7	3.68146e-08	4.78589e-07	13	2.17727e-06	Yes	Yes
Artery-Aorta	382	CTAGE4	ENSG00000225932.3	7	0.0014482	0.0202748	14	0.0261382	Yes	No
Artery-Aorta	382	ARHGEF35	ENSG00000213214.4	7	9.14078e-58	1.27971e-56	14	1.58965e-54	Yes	Yes
Artery-Aorta	382	OR2A7	ENSG00000243896.3	7	0.000632367	0.00885313	14	0.0136523	Yes	No
Artery-Aorta	382	CTAGE8	ENSG00000244693.1	7	2.36071e-09	3.54106e-08	15	1.87888e-07	Yes	Yes
Artery-Aorta	382	ARHGEF5	ENSG00000050327.14	7	8.03696e-05	0.00120554	15	0.00275762	Yes	Yes
Artery-Aorta	382	TPK1	ENSG00000196511.14	7	6.38956e-08	1.27791e-06	20	5.48325e-06	Yes	Yes
Artery-Aorta	382	CUL1	ENSG00000055130.15	7	0.00107212	0.0235867	22	0.0294812	Yes	No
Artery-Aorta	382	EZH2	ENSG00000106462.10	7	0.000637717	0.0140298	22	0.0195755	Yes	No
Artery-Aorta	382	GHET1	ENSG00000281189.1	7	0.00119385	0.0238771	20	0.0297741	Yes	No
Artery-Aorta	382	PDIA4	ENSG00000155660.10	7	7.86902e-07	1.5738e-05	20	5.68706e-05	Yes	Yes
Artery-Aorta	382	ZNF786	ENSG00000197362.14	7	2.74824e-13	5.49649e-12	20	4.47564e-11	Yes	Yes
Artery-Aorta	382	ZNF425	ENSG00000204947.8	7	1.0194e-10	2.0388e-09	20	1.25693e-08	Yes	Yes
Artery-Aorta	382	ZNF398	ENSG00000197024.8	7	0.000962235	0.0192447	20	0.0250703	Yes	No
Artery-Aorta	382	ZNF282	ENSG00000170265.11	7	0.00141961	0.0283922	20	0.0341756	Yes	No
Artery-Aorta	382	ZNF212	ENSG00000170260.8	7	4.44332e-05	0.000844231	19	0.00203927	Yes	Yes
Artery-Aorta	382	ZNF783	ENSG00000204946.9	7	1.91444e-05	0.000382888	20	0.00102059	Yes	Yes
Artery-Aorta	382	ZNF777	ENSG00000196453.7	7	0.00145455	0.026182	18	0.032023	Yes	No
Artery-Aorta	382	ZNF746	ENSG00000181220.15	7	0.000565957	0.0101872	18	0.0152399	Yes	No
Artery-Aorta	382	KRBA1	ENSG00000133619.17	7	0.00504158	0.105873	21	0.108684	No	No
Artery-Aorta	382	ZNF467	ENSG00000181444.12	7	4.62196e-08	9.70612e-07	21	4.24053e-06	Yes	Yes
Artery-Aorta	382	SSPO	ENSG00000197558.11	7	1.39209e-10	3.06259e-09	22	1.85289e-08	Yes	Yes
Artery-Aorta	382	ZNF862	ENSG00000106479.10	7	0.0016575	0.0364649	22	0.0420712	Yes	No
Artery-Aorta	382	ATP6V0E2	ENSG00000171130.17	7	2.85639e-17	6.28406e-16	22	7.2891e-15	Yes	Yes
Artery-Aorta	382	ACTR3C	ENSG00000106526.10	7	6.60459e-14	1.45301e-12	22	1.2512e-11	Yes	Yes
Artery-Aorta	382	LRRC61	ENSG00000127399.14	7	6.25893e-37	1.37696e-35	22	5.45645e-34	Yes	Yes
Artery-Aorta	382	ZBED6CL	ENSG00000188707.5	7	3.89074e-08	8.55962e-07	22	3.76593e-06	Yes	Yes
Artery-Aorta	382	RARRES2	ENSG00000106538.9	7	1.46706e-16	3.22754e-15	22	3.55388e-14	Yes	Yes
Artery-Aorta	382	REPIN1	ENSG00000214022.11	7	2.78505e-05	0.000584861	21	0.00148397	Yes	Yes
Artery-Aorta	382	ZNF775	ENSG00000196456.11	7	0.00176641	0.0370946	21	0.0426964	Yes	No
Artery-Aorta	382	LINC00996	ENSG00000242258.1	7	0.000188236	0.00395297	21	0.0072666	Yes	Yes
Artery-Aorta	382	GIMAP8	ENSG00000171115.3	7	1.88273e-09	3.95372e-08	21	2.07894e-07	Yes	Yes
Artery-Aorta	382	GIMAP7	ENSG00000179144.4	7	0.00215143	0.0451799	21	0.0502972	No	No
Artery-Aorta	382	GIMAP4	ENSG00000133574.9	7	0.000119587	0.00251133	21	0.00506223	Yes	Yes
Artery-Aorta	382	GIMAP6	ENSG00000133561.15	7	0.00144678	0.0318292	22	0.0375505	Yes	No
Artery-Aorta	382	GIMAP2	ENSG00000106560.10	7	0.000976411	0.0205046	21	0.0263665	Yes	No
Artery-Aorta	382	GIMAP1	ENSG00000213203.2	7	0.000384707	0.00807885	21	0.0126881	Yes	No
Artery-Aorta	382	GIMAP5	ENSG00000196329.11	7	0.000287878	0.00604543	21	0.0101413	Yes	No
Artery-Aorta	382	TMEM176B	ENSG00000106565.17	7	2.04961e-12	4.30418e-11	21	3.18226e-10	Yes	Yes
Artery-Aorta	382	TMEM176A	ENSG00000002933.7	7	8.21813e-09	1.72581e-07	21	8.31112e-07	Yes	Yes
Artery-Aorta	382	AOC1	ENSG00000002726.20	7	3.80489e-07	8.37076e-06	22	3.16475e-05	Yes	Yes
Artery-Aorta	382	KCNH2	ENSG00000055118.14	7	2.05795e-18	4.5275e-17	22	5.68452e-16	Yes	Yes
Artery-Aorta	382	NOS3	ENSG00000164867.10	7	0.000358596	0.00824772	23	0.0128993	Yes	No
Artery-Aorta	382	ATG9B	ENSG00000181652.19	7	9.74992e-05	0.00214498	22	0.00444555	Yes	Yes
Artery-Aorta	382	ABCB8	ENSG00000197150.12	7	5.40652e-10	1.18943e-08	22	6.67936e-08	Yes	Yes
Artery-Aorta	382	ASIC3	ENSG00000213199.7	7	0.000505351	0.0111177	22	0.0163458	Yes	No
Artery-Aorta	382	CDK5	ENSG00000164885.12	7	0.000298239	0.00656127	22	0.0108099	Yes	No
Artery-Aorta	382	SLC4A2	ENSG00000164889.13	7	0.000228589	0.00502895	22	0.00879677	Yes	Yes
Artery-Aorta	382	FASTK	ENSG00000164896.19	7	1.03952e-11	2.28693e-10	22	1.57081e-09	Yes	Yes
Artery-Aorta	382	TMUB1	ENSG00000164897.12	7	0.000319439	0.00702765	22	0.011374	Yes	No
Artery-Aorta	382	AGAP3	ENSG00000133612.18	7	0.00273557	0.0601825	22	0.0646884	No	No
Artery-Aorta	382	IQCA1L	ENSG00000278685.4	7	7.85848e-13	1.65028e-11	21	1.27389e-10	Yes	Yes
Artery-Aorta	382	ABCF2	ENSG00000033050.7	7	0.0046907	0.0985046	21	0.101513	No	No
Artery-Aorta	382	CHPF2	ENSG00000033100.16	7	6.55696e-05	0.00137696	21	0.00308256	Yes	Yes
Artery-Aorta	382	SMARCD3	ENSG00000082014.16	7	0.000841135	0.0176638	21	0.023454	Yes	No
Artery-Aorta	382	NUB1	ENSG00000013374.15	7	1.70267e-11	3.40534e-10	20	2.28786e-09	Yes	Yes
Artery-Aorta	382	WDR86	ENSG00000187260.15	7	2.54878e-07	5.09756e-06	20	1.99695e-05	Yes	Yes
Artery-Aorta	382	CRYGN	ENSG00000127377.8	7	1.50932e-05	0.000301864	20	0.000831312	Yes	Yes
Artery-Aorta	382	RHEB	ENSG00000106615.9	7	1.41459e-07	2.82918e-06	20	1.15589e-05	Yes	Yes
Artery-Aorta	382	PRKAG2	ENSG00000106617.13	7	0.000964161	0.0212115	22	0.0270886	Yes	No
Artery-Aorta	382	GALNT11	ENSG00000178234.12	7	0.000739264	0.014046	19	0.019585	Yes	No
Artery-Aorta	382	KMT2C	ENSG00000055609.17	7	0.000669075	0.0153887	23	0.0210163	Yes	No
Artery-Aorta	382	LINC01003	ENSG00000261455.1	7	2.26006e-17	4.52011e-16	20	5.30273e-15	Yes	Yes
Artery-Aorta	382	XRCC2	ENSG00000196584.2	7	3.0464e-23	6.39744e-22	21	1.13989e-20	Yes	Yes
Artery-Aorta	382	ACTR3B	ENSG00000133627.17	7	0.000427282	0.00940021	22	0.0143374	Yes	No
Artery-Aorta	382	LINC01287	ENSG00000234722.3	7	0.000782509	0.0187802	24	0.0246117	Yes	No
Artery-Aorta	382	PAXIP1	ENSG00000157212.18	7	0.00339502	0.0882705	26	0.0915423	No	No
Artery-Aorta	382	PAXIP1-AS1	ENSG00000273344.1	7	5.08243e-08	1.27061e-06	25	5.45324e-06	Yes	Yes
Artery-Aorta	382	AC144652.1	ENSG00000273117.1	7	0.000107436	0.00279334	26	0.00551832	Yes	Yes
Artery-Aorta	382	INSIG1	ENSG00000186480.12	7	0.000363581	0.00945311	26	0.0143975	Yes	No
Artery-Aorta	382	EN2	ENSG00000164778.4	7	6.06934e-05	0.00157803	26	0.00345015	Yes	Yes
Artery-Aorta	382	RBM33	ENSG00000184863.10	7	0.000557154	0.014486	26	0.0200539	Yes	No
Artery-Aorta	382	LINC01006	ENSG00000182648.11	7	1.47642e-05	0.000354341	24	0.000954373	Yes	Yes
Artery-Aorta	382	RNF32	ENSG00000105982.16	7	1.00242e-08	2.20533e-07	22	1.04283e-06	Yes	Yes
Artery-Aorta	382	LMBR1	ENSG00000105983.20	7	3.26728e-08	7.84147e-07	24	3.46564e-06	Yes	Yes
Artery-Aorta	382	NOM1	ENSG00000146909.7	7	0.000258397	0.00568473	22	0.0096668	Yes	Yes
Artery-Aorta	382	UBE3C	ENSG00000009335.17	7	0.00101226	0.0242942	24	0.0301897	Yes	No
Artery-Aorta	382	RP5-1142J19.1	ENSG00000229660.1	7	6.17798e-06	0.000142094	23	0.000424571	Yes	Yes
Artery-Aorta	382	DNAJB6	ENSG00000105993.14	7	9.37508e-05	0.00215627	23	0.00446374	Yes	Yes
Artery-Aorta	382	PTPRN2	ENSG00000155093.17	7	3.82788e-05	0.00114836	30	0.00264757	Yes	Yes
Artery-Aorta	382	NCAPG2	ENSG00000146918.19	7	5.2963e-05	0.0010063	19	0.00237026	Yes	Yes
Artery-Aorta	382	ESYT2	ENSG00000117868.15	7	0.000661189	0.0119014	18	0.0172176	Yes	No
Artery-Aorta	382	WDR60	ENSG00000126870.15	7	8.21476e-26	1.39651e-24	17	2.96483e-23	Yes	Yes
Artery-Aorta	382	VIPR2	ENSG00000106018.13	7	1.59095e-07	2.22733e-06	14	9.23353e-06	Yes	Yes
Artery-Aorta	382	ZNF596	ENSG00000172748.13	8	7.64375e-05	0.00114656	15	0.00264439	Yes	Yes
Artery-Aorta	382	FBXO25	ENSG00000147364.16	8	0.000199166	0.00358499	18	0.00673218	Yes	Yes
Artery-Aorta	382	TDRP	ENSG00000180190.11	8	2.80692e-07	5.33316e-06	19	2.0818e-05	Yes	Yes
Artery-Aorta	382	ERICH1	ENSG00000104714.13	8	0.000685015	0.0150703	22	0.0206895	Yes	No
Artery-Aorta	382	CLN8	ENSG00000182372.9	8	1.21506e-07	3.64519e-06	30	1.46099e-05	Yes	Yes
Artery-Aorta	382	CTD-2336O2.3	ENSG00000282021.1	8	2.83261e-13	8.21458e-12	29	6.5429e-11	Yes	Yes
Artery-Aorta	382	ARHGEF10	ENSG00000104728.15	8	0.000138039	0.00427922	31	0.00771537	Yes	Yes
Artery-Aorta	382	RP11-439C15.4	ENSG00000253764.1	8	9.75286e-12	2.92586e-10	30	1.98322e-09	Yes	Yes
Artery-Aorta	382	KBTBD11	ENSG00000176595.3	8	3.5472e-12	1.06416e-10	30	7.5797e-10	Yes	Yes
Artery-Aorta	382	MYOM2	ENSG00000036448.9	8	1.71215e-34	5.47887e-33	32	1.9078e-31	Yes	Yes
Artery-Aorta	382	RP11-134O21.1	ENSG00000254319.5	8	2.9541e-15	1.12256e-13	38	1.07912e-12	Yes	Yes
Artery-Aorta	382	MCPH1	ENSG00000147316.12	8	0.000344463	0.0120562	35	0.0173999	Yes	No
Artery-Aorta	382	ANGPT2	ENSG00000091879.13	8	6.33473e-05	0.00215381	34	0.0044609	Yes	Yes
Artery-Aorta	382	CTD-2541M15.3	ENSG00000271743.1	8	7.04683e-06	0.000225499	32	0.000641378	Yes	Yes
Artery-Aorta	382	AGPAT5	ENSG00000155189.11	8	3.15992e-08	9.16378e-07	29	4.01661e-06	Yes	Yes
Artery-Aorta	382	DEFB1	ENSG00000164825.3	8	1.05158e-25	2.7341e-24	26	5.70092e-23	Yes	Yes
Artery-Aorta	382	DEFA4	ENSG00000164821.4	8	0.00149058	0.035774	24	0.0414132	Yes	No
Artery-Aorta	382	DEFA3	ENSG00000239839.6	8	1.70443e-06	3.74975e-05	22	0.000126692	Yes	Yes
Artery-Aorta	382	FAM66B	ENSG00000215374.5	8	0.000108327	0.00184155	17	0.00391157	Yes	Yes
Artery-Aorta	382	FAM66E	ENSG00000225725.4	8	4.12482e-05	0.000618723	15	0.00155846	Yes	Yes
Artery-Aorta	382	PRAG1	ENSG00000275342.4	8	5.80389e-05	0.000986661	17	0.00233217	Yes	Yes
Artery-Aorta	382	CLDN23	ENSG00000253958.1	8	1.05005e-10	2.2051e-09	21	1.35232e-08	Yes	Yes
Artery-Aorta	382	MFHAS1	ENSG00000147324.10	8	0.000110971	0.00255233	23	0.00512779	Yes	Yes
Artery-Aorta	382	ERI1	ENSG00000104626.14	8	4.70391e-11	1.17598e-09	25	7.46006e-09	Yes	Yes
Artery-Aorta	382	PPP1R3B	ENSG00000173281.4	8	0.000809342	0.0202336	25	0.0260984	Yes	No
Artery-Aorta	382	RP11-10A14.4	ENSG00000253426.5	8	0.000850149	0.0221039	26	0.0279793	Yes	No
Artery-Aorta	382	TNKS	ENSG00000173273.15	8	0.00131013	0.039304	30	0.0447688	Yes	No
Artery-Aorta	382	LINC00599	ENSG00000253230.8	8	7.39019e-05	0.00192145	26	0.00405277	Yes	Yes
Artery-Aorta	382	MSRA	ENSG00000175806.14	8	1.26354e-05	0.000379062	30	0.00101147	Yes	Yes
Artery-Aorta	382	LINCR-0001	ENSG00000253641.5	8	4.19193e-06	0.000104798	25	0.000322591	Yes	Yes
Artery-Aorta	382	PRSS51	ENSG00000253649.3	8	0.00360623	0.093762	26	0.0969045	No	No
Artery-Aorta	382	RP11-981G7.6	ENSG00000272505.1	8	5.29231e-12	1.32308e-10	25	9.34424e-10	Yes	Yes
Artery-Aorta	382	SOX7	ENSG00000171056.7	8	0.00204089	0.0489814	24	0.0539532	No	No
Artery-Aorta	382	PINX1	ENSG00000254093.8	8	0.000863714	0.0224566	26	0.0283356	Yes	No
Artery-Aorta	382	XKR6	ENSG00000171044.10	8	0.00056258	0.0163148	29	0.0220285	Yes	No
Artery-Aorta	382	AF131215.8	ENSG00000270076.1	8	3.21018e-06	8.34647e-05	26	0.00026345	Yes	Yes
Artery-Aorta	382	MTMR9	ENSG00000104643.9	8	0.000226339	0.00543214	24	0.0093425	Yes	Yes
Artery-Aorta	382	SLC35G5	ENSG00000177710.5	8	2.24952e-05	0.000539885	24	0.00138632	Yes	Yes
Artery-Aorta	382	FAM167A	ENSG00000154319.14	8	4.25801e-05	0.000979343	23	0.00231782	Yes	Yes
Artery-Aorta	382	BLK	ENSG00000136573.12	8	0.000282652	0.00621835	22	0.0103665	Yes	No
Artery-Aorta	382	GATA4	ENSG00000136574.17	8	0.000354058	0.00743521	21	0.0118745	Yes	No
Artery-Aorta	382	NEIL2	ENSG00000154328.15	8	1.52541e-18	3.20337e-17	21	4.08943e-16	Yes	Yes
Artery-Aorta	382	FDFT1	ENSG00000079459.12	8	2.76991e-08	5.81681e-07	21	2.62176e-06	Yes	Yes
Artery-Aorta	382	RP11-297N6.4	ENSG00000255046.1	8	1.62016e-07	3.40233e-06	21	1.37056e-05	Yes	Yes
Artery-Aorta	382	CTSB	ENSG00000164733.20	8	1.84991e-19	3.88481e-18	21	5.33248e-17	Yes	Yes
Artery-Aorta	382	FAM86B1	ENSG00000186523.14	8	1.32771e-20	2.92097e-19	22	4.3802e-18	Yes	Yes
Artery-Aorta	382	FAM66A	ENSG00000227888.4	8	2.47914e-15	5.70202e-14	23	5.60128e-13	Yes	Yes
Artery-Aorta	382	RP11-351I21.11	ENSG00000270074.1	8	3.93821e-18	9.05789e-17	23	1.11725e-15	Yes	Yes
Artery-Aorta	382	FAM86B2	ENSG00000145002.12	8	1.43493e-08	3.30033e-07	23	1.53126e-06	Yes	Yes
Artery-Aorta	382	RP11-419I17.2	ENSG00000270154.1	8	1.24504e-06	2.86359e-05	23	9.88484e-05	Yes	Yes
Artery-Aorta	382	RP11-419I17.1	ENSG00000283674.1	8	5.18029e-08	1.29507e-06	25	5.5528e-06	Yes	Yes
Artery-Aorta	382	LONRF1	ENSG00000154359.12	8	0.000549163	0.0142782	26	0.0198274	Yes	No
Artery-Aorta	382	KIAA1456	ENSG00000250305.8	8	0.000656052	0.0183695	28	0.0241711	Yes	No
Artery-Aorta	382	DLC1	ENSG00000164741.14	8	0.000231168	0.00832205	36	0.0129927	Yes	No
Artery-Aorta	382	C8orf48	ENSG00000164743.4	8	5.47798e-05	0.00191729	35	0.00404497	Yes	Yes
Artery-Aorta	382	TUSC3	ENSG00000104723.20	8	0.000225021	0.00697564	31	0.0113086	Yes	No
Artery-Aorta	382	MSR1	ENSG00000038945.14	8	7.55846e-10	2.34312e-08	31	1.27216e-07	Yes	Yes
Artery-Aorta	382	FGF20	ENSG00000078579.8	8	1.28263e-07	3.20657e-06	25	1.29947e-05	Yes	Yes
Artery-Aorta	382	MICU3	ENSG00000155970.11	8	8.97565e-05	0.00233367	26	0.00475946	Yes	Yes
Artery-Aorta	382	RP11-468H14.2	ENSG00000249258.2	8	6.39688e-05	0.00159922	25	0.00348908	Yes	Yes
Artery-Aorta	382	ZDHHC2	ENSG00000104219.12	8	0.00200291	0.0500727	25	0.0549685	No	No
Artery-Aorta	382	CNOT7	ENSG00000198791.11	8	2.0701e-08	5.17525e-07	25	2.35016e-06	Yes	Yes
Artery-Aorta	382	VPS37A	ENSG00000155975.9	8	0.00362615	0.0906537	25	0.0938749	No	No
Artery-Aorta	382	MTMR7	ENSG00000003987.13	8	0.00182681	0.0493238	27	0.0542655	No	No
Artery-Aorta	382	SLC7A2	ENSG00000003989.17	8	4.75377e-11	1.33106e-09	28	8.38613e-09	Yes	Yes
Artery-Aorta	382	PDGFRL	ENSG00000104213.12	8	7.26954e-09	2.03547e-07	28	9.67208e-07	Yes	Yes
Artery-Aorta	382	MTUS1	ENSG00000129422.14	8	1.41402e-18	4.24206e-17	30	5.34146e-16	Yes	Yes
Artery-Aorta	382	FGL1	ENSG00000104760.16	8	4.09113e-05	0.00114552	28	0.00264275	Yes	Yes
Artery-Aorta	382	PCM1	ENSG00000078674.17	8	1.28692e-11	3.86075e-10	30	2.57997e-09	Yes	Yes
Artery-Aorta	382	ASAH1	ENSG00000104763.18	8	1.13408e-05	0.000328883	29	0.000896697	Yes	Yes
Artery-Aorta	382	NAT1	ENSG00000171428.13	8	0.000239359	0.00694141	29	0.0112761	Yes	No
Artery-Aorta	382	PSD3	ENSG00000156011.16	8	5.36627e-05	0.00193186	36	0.00406982	Yes	Yes
Artery-Aorta	382	RP11-1080G15.1	ENSG00000253557.5	8	0.000890784	0.0258327	29	0.0316982	Yes	No
Artery-Aorta	382	SH2D4A	ENSG00000104611.11	8	0.00101331	0.0273594	27	0.033181	Yes	No
Artery-Aorta	382	CSGALNACT1	ENSG00000147408.14	8	8.91807e-18	2.7646e-16	31	3.29626e-15	Yes	Yes
Artery-Aorta	382	INTS10	ENSG00000104613.11	8	0.000158552	0.00412234	26	0.00750173	Yes	Yes
Artery-Aorta	382	LPL	ENSG00000175445.14	8	0.000131631	0.00342241	26	0.00647827	Yes	Yes
Artery-Aorta	382	ATP6V1B2	ENSG00000147416.10	8	0.000166107	0.00398656	24	0.00731378	Yes	Yes
Artery-Aorta	382	LZTS1	ENSG00000061337.15	8	0.00057959	0.0139101	24	0.0194504	Yes	No
Artery-Aorta	382	GFRA2	ENSG00000168546.10	8	0.000427839	0.00898462	21	0.0138149	Yes	No
Artery-Aorta	382	DOK2	ENSG00000147443.12	8	7.30707e-06	0.000131527	18	0.000395146	Yes	Yes
Artery-Aorta	382	XPO7	ENSG00000130227.16	8	0.000416555	0.00791455	19	0.0124874	Yes	No
Artery-Aorta	382	NPM2	ENSG00000158806.13	8	7.63943e-06	0.000145149	19	0.000432803	Yes	Yes
Artery-Aorta	382	FGF17	ENSG00000158815.10	8	1.33376e-11	2.53414e-10	19	1.7284e-09	Yes	Yes
Artery-Aorta	382	DMTN	ENSG00000158856.17	8	1.10587e-10	2.10116e-09	19	1.29174e-08	Yes	Yes
Artery-Aorta	382	FAM160B2	ENSG00000158863.21	8	1.72811e-06	3.28341e-05	19	0.000112322	Yes	Yes
Artery-Aorta	382	NUDT18	ENSG00000275074.1	8	1.89858e-06	3.60731e-05	19	0.000122232	Yes	Yes
Artery-Aorta	382	HR	ENSG00000168453.14	8	0.000600586	0.0114111	19	0.0166749	Yes	No
Artery-Aorta	382	REEP4	ENSG00000168476.11	8	5.45561e-05	0.00103657	19	0.00242915	Yes	Yes
Artery-Aorta	382	LGI3	ENSG00000168481.8	8	0.00050906	0.00967214	19	0.014642	Yes	No
Artery-Aorta	382	SFTPC	ENSG00000168484.12	8	0.00026839	0.00509942	19	0.00889605	Yes	Yes
Artery-Aorta	382	BMP1	ENSG00000168487.17	8	5.29436e-16	1.00593e-14	19	1.05187e-13	Yes	Yes
Artery-Aorta	382	PHYHIP	ENSG00000168490.13	8	0.000107657	0.00204548	19	0.00427168	Yes	Yes
Artery-Aorta	382	POLR3D	ENSG00000168495.12	8	7.61034e-11	1.44597e-09	19	9.05149e-09	Yes	Yes
Artery-Aorta	382	PIWIL2	ENSG00000197181.11	8	5.73262e-22	1.14652e-20	20	1.88028e-19	Yes	Yes
Artery-Aorta	382	SLC39A14	ENSG00000104635.13	8	0.00010305	0.00206101	20	0.00429847	Yes	Yes
Artery-Aorta	382	PPP3CC	ENSG00000120910.14	8	6.04081e-05	0.00120816	20	0.00276181	Yes	Yes
Artery-Aorta	382	SORBS3	ENSG00000120896.13	8	0.000488277	0.00976554	20	0.014751	Yes	No
Artery-Aorta	382	PDLIM2	ENSG00000120913.23	8	0.000433222	0.00866444	20	0.0134341	Yes	No
Artery-Aorta	382	C8orf58	ENSG00000241852.9	8	2.91778e-14	5.83557e-13	20	5.21213e-12	Yes	Yes
Artery-Aorta	382	CCAR2	ENSG00000158941.16	8	0.000208524	0.00417048	20	0.00756427	Yes	Yes
Artery-Aorta	382	BIN3	ENSG00000147439.12	8	8.14076e-14	1.70956e-12	21	1.45992e-11	Yes	Yes
Artery-Aorta	382	EGR3	ENSG00000179388.8	8	0.000654829	0.0137514	21	0.0192685	Yes	No
Artery-Aorta	382	PEBP4	ENSG00000134020.7	8	1.03666e-09	2.38431e-08	23	1.29292e-07	Yes	Yes
Artery-Aorta	382	RHOBTB2	ENSG00000008853.16	8	0.000442817	0.00929916	21	0.0142087	Yes	No
Artery-Aorta	382	TNFRSF10B	ENSG00000120889.12	8	1.88404e-39	3.95648e-38	21	1.77232e-36	Yes	Yes
Artery-Aorta	382	TNFRSF10C	ENSG00000173535.13	8	6.18661e-14	1.23732e-12	20	1.07339e-11	Yes	Yes
Artery-Aorta	382	TNFRSF10D	ENSG00000173530.5	8	0.000363695	0.0072739	20	0.0116754	Yes	No
Artery-Aorta	382	TNFRSF10A	ENSG00000104689.9	8	1.02676e-54	2.05353e-53	20	2.09114e-51	Yes	Yes
Artery-Aorta	382	CHMP7	ENSG00000147457.13	8	1.6025e-05	0.000320499	20	0.000876295	Yes	Yes
Artery-Aorta	382	R3HCC1	ENSG00000104679.10	8	0.00414218	0.0828436	20	0.0864106	No	No
Artery-Aorta	382	LOXL2	ENSG00000134013.15	8	2.19091e-14	4.60092e-13	21	4.1603e-12	Yes	Yes
Artery-Aorta	382	ENTPD4	ENSG00000197217.12	8	2.88244e-08	5.76488e-07	20	2.59902e-06	Yes	Yes
Artery-Aorta	382	SLC25A37	ENSG00000147454.13	8	6.06142e-14	1.21228e-12	20	1.05271e-11	Yes	Yes
Artery-Aorta	382	NKX3-1	ENSG00000167034.9	8	0.00128072	0.0243337	19	0.0302272	Yes	No
Artery-Aorta	382	STC1	ENSG00000159167.11	8	0.000438239	0.00876478	20	0.0135458	Yes	No
Artery-Aorta	382	ADAM28	ENSG00000042980.12	8	0.000208145	0.0041629	20	0.00755584	Yes	Yes
Artery-Aorta	382	ADAMDEC1	ENSG00000134028.14	8	9.26587e-06	0.000166786	18	0.000490802	Yes	Yes
Artery-Aorta	382	NEFM	ENSG00000104722.13	8	0.00317842	0.0540331	17	0.0587565	No	No
Artery-Aorta	382	NEFL	ENSG00000277586.2	8	0.00720864	0.122547	17	0.124922	No	No
Artery-Aorta	382	DOCK5	ENSG00000147459.17	8	7.39606e-05	0.00155317	21	0.00340346	Yes	Yes
Artery-Aorta	382	GNRH1	ENSG00000147437.9	8	0.00425357	0.0850714	20	0.0885129	No	No
Artery-Aorta	382	RP11-395I14.2	ENSG00000253476.1	8	0.000573534	0.0114707	20	0.0167452	Yes	No
Artery-Aorta	382	KCTD9	ENSG00000104756.15	8	0.000353437	0.00706874	20	0.0114257	Yes	No
Artery-Aorta	382	CDCA2	ENSG00000184661.13	8	7.52634e-05	0.00158053	21	0.00345476	Yes	Yes
Artery-Aorta	382	EBF2	ENSG00000221818.8	8	0.000928767	0.0241479	26	0.0300482	Yes	No
Artery-Aorta	382	PPP2R2A	ENSG00000221914.9	8	9.31314e-06	0.000232828	25	0.000659335	Yes	Yes
Artery-Aorta	382	BNIP3L	ENSG00000104765.15	8	0.000735469	0.0176513	24	0.0234427	Yes	No
Artery-Aorta	382	PNMA2	ENSG00000240694.8	8	4.47234e-12	1.07336e-10	24	7.63604e-10	Yes	Yes
Artery-Aorta	382	DPYSL2	ENSG00000092964.17	8	0.000532709	0.0138504	26	0.0193855	Yes	No
Artery-Aorta	382	ADRA1A	ENSG00000120907.17	8	5.36966e-05	0.00139611	26	0.00311502	Yes	Yes
Artery-Aorta	382	STMN4	ENSG00000015592.16	8	7.14763e-05	0.00171543	24	0.00369204	Yes	Yes
Artery-Aorta	382	TRIM35	ENSG00000104228.12	8	4.59121e-07	1.1478e-05	25	4.23862e-05	Yes	Yes
Artery-Aorta	382	PTK2B	ENSG00000120899.17	8	0.000179695	0.00449237	25	0.00801915	Yes	Yes
Artery-Aorta	382	EPHX2	ENSG00000120915.13	8	4.26651e-24	1.02396e-22	24	1.91406e-21	Yes	Yes
Artery-Aorta	382	CLU	ENSG00000120885.21	8	5.8293e-37	1.34074e-35	23	5.34226e-34	Yes	Yes
Artery-Aorta	382	SCARA3	ENSG00000168077.13	8	1.88286e-41	4.33058e-40	23	2.19855e-38	Yes	Yes
Artery-Aorta	382	CCDC25	ENSG00000147419.17	8	2.90587e-13	6.39292e-12	22	5.16953e-11	Yes	Yes
Artery-Aorta	382	ESCO2	ENSG00000171320.14	8	0.00414997	0.0912994	22	0.0944988	No	No
Artery-Aorta	382	PBK	ENSG00000168078.9	8	0.00160306	0.0336643	21	0.0393428	Yes	No
Artery-Aorta	382	SCARA5	ENSG00000168079.16	8	0.00394921	0.0829333	21	0.0864887	No	No
Artery-Aorta	382	NUGGC	ENSG00000189233.11	8	0.00196389	0.0373138	19	0.0428989	Yes	No
Artery-Aorta	382	ELP3	ENSG00000134014.16	8	2.8626e-18	5.43894e-17	19	6.8045e-16	Yes	Yes
Artery-Aorta	382	ZNF395	ENSG00000186918.13	8	0.000961878	0.0173138	18	0.0230873	Yes	No
Artery-Aorta	382	FBXO16	ENSG00000214050.7	8	2.58629e-05	0.000465533	18	0.0012159	Yes	Yes
Artery-Aorta	382	FZD3	ENSG00000104290.10	8	1.14373e-07	2.05871e-06	18	8.57707e-06	Yes	Yes
Artery-Aorta	382	EXTL3	ENSG00000012232.8	8	0.000582581	0.011069	19	0.0162956	Yes	No
Artery-Aorta	382	INTS9	ENSG00000104299.14	8	0.000635487	0.0114388	18	0.0167126	Yes	No
Artery-Aorta	382	HMBOX1	ENSG00000147421.17	8	4.75633e-05	0.000808576	17	0.00196561	Yes	Yes
Artery-Aorta	382	KIF13B	ENSG00000197892.12	8	2.18458e-16	3.71378e-15	17	4.06035e-14	Yes	Yes
Artery-Aorta	382	DUSP4	ENSG00000120875.8	8	0.00204138	0.0306206	15	0.0363829	Yes	No
Artery-Aorta	382	SARAF	ENSG00000133872.13	8	4.85245e-05	0.000776392	16	0.00189817	Yes	Yes
Artery-Aorta	382	LEPROTL1	ENSG00000104660.17	8	1.11916e-37	1.79065e-36	16	7.46745e-35	Yes	Yes
Artery-Aorta	382	MBOAT4	ENSG00000177669.3	8	1.10661e-05	0.000177057	16	0.00051755	Yes	Yes
Artery-Aorta	382	RP11-51J9.5	ENSG00000271869.1	8	1.6191e-05	0.000259056	16	0.000724936	Yes	Yes
Artery-Aorta	382	DCTN6	ENSG00000104671.7	8	0.0007242	0.0115872	16	0.0168717	Yes	No
Artery-Aorta	382	RP11-51J9.6	ENSG00000272375.1	8	0.000207436	0.00331898	16	0.0063132	Yes	Yes
Artery-Aorta	382	RBPMS	ENSG00000157110.15	8	0.00090929	0.0163672	18	0.0220925	Yes	No
Artery-Aorta	382	GTF2E2	ENSG00000197265.8	8	0.000320797	0.00545355	17	0.00936828	Yes	Yes
Artery-Aorta	382	GSR	ENSG00000104687.12	8	5.46373e-05	0.000928834	17	0.00221401	Yes	Yes
Artery-Aorta	382	UBXN8	ENSG00000104691.14	8	0.00245574	0.0417475	17	0.0470896	Yes	No
Artery-Aorta	382	PPP2CB	ENSG00000104695.12	8	0.00186344	0.0316785	17	0.0374121	Yes	No
Artery-Aorta	382	PURG	ENSG00000172733.11	8	0.000572204	0.00972746	17	0.0147105	Yes	No
Artery-Aorta	382	WRN	ENSG00000165392.9	8	1.64192e-11	2.79126e-10	17	1.89566e-09	Yes	Yes
Artery-Aorta	382	NRG1	ENSG00000157168.18	8	0.00145433	0.0363582	25	0.0419647	Yes	No
Artery-Aorta	382	RP11-11N9.4	ENSG00000247134.6	8	0.00236341	0.0378145	16	0.0433825	Yes	No
Artery-Aorta	382	RP11-722E23.2	ENSG00000272338.2	8	1.0609e-08	1.59135e-07	15	7.71875e-07	Yes	Yes
Artery-Aorta	382	FUT10	ENSG00000172728.15	8	1.34509e-23	2.15214e-22	16	3.92245e-21	Yes	Yes
Artery-Aorta	382	TTI2	ENSG00000129696.12	8	8.51656e-06	0.000127748	15	0.000385512	Yes	Yes
Artery-Aorta	382	MAK16	ENSG00000198042.10	8	7.92424e-09	1.18864e-07	15	5.85955e-07	Yes	Yes
Artery-Aorta	382	RNF122	ENSG00000133874.1	8	1.14541e-11	1.60357e-10	14	1.12032e-09	Yes	Yes
Artery-Aorta	382	DUSP26	ENSG00000133878.8	8	0.00083442	0.0116819	14	0.0169781	Yes	No
Artery-Aorta	382	RP11-527N22.2	ENSG00000253746.1	8	0.00067743	0.00609687	9	0.0102105	Yes	No
Artery-Aorta	382	LINC01605	ENSG00000253161.5	8	0.000983074	0.00983074	10	0.0148296	Yes	No
Artery-Aorta	382	RP11-150O12.3	ENSG00000254290.1	8	0.00887301	0.0976031	11	0.100637	No	No
Artery-Aorta	382	ZNF703	ENSG00000183779.6	8	0.000449883	0.00494871	11	0.00868068	Yes	Yes
Artery-Aorta	382	ERLIN2	ENSG00000147475.14	8	0.0034425	0.04131	12	0.0466562	Yes	No
Artery-Aorta	382	PROSC	ENSG00000147471.11	8	0.00259758	0.0311709	12	0.0369018	Yes	No
Artery-Aorta	382	ADGRA2	ENSG00000020181.17	8	0.00144308	0.0173169	12	0.0230897	Yes	No
Artery-Aorta	382	BRF2	ENSG00000104221.12	8	0.00692229	0.0830675	12	0.0866183	No	No
Artery-Aorta	382	RAB11FIP1	ENSG00000156675.15	8	0.000142897	0.00171476	12	0.00369105	Yes	Yes
Artery-Aorta	382	EIF4EBP1	ENSG00000187840.4	8	0.000462643	0.00601436	13	0.0101044	Yes	No
Artery-Aorta	382	KB-1836B5.4	ENSG00000272128.1	8	0.000338251	0.00405901	12	0.00741949	Yes	Yes
Artery-Aorta	382	ASH2L	ENSG00000129691.15	8	0.00390438	0.050757	13	0.0555978	No	No
Artery-Aorta	382	STAR	ENSG00000147465.11	8	0.000643286	0.00771943	12	0.0122513	Yes	No
Artery-Aorta	382	LSM1	ENSG00000175324.9	8	0.00114263	0.0137116	12	0.0192203	Yes	No
Artery-Aorta	382	BAG4	ENSG00000156735.10	8	0.000929513	0.0111542	12	0.0163856	Yes	No
Artery-Aorta	382	DDHD2	ENSG00000085788.13	8	1.18232e-09	1.41879e-08	12	7.90647e-08	Yes	Yes
Artery-Aorta	382	PLPP5	ENSG00000147535.16	8	5.02025e-05	0.00060243	12	0.00152171	Yes	Yes
Artery-Aorta	382	NSD3	ENSG00000147548.16	8	9.54301e-05	0.00124059	13	0.00282672	Yes	Yes
Artery-Aorta	382	RP11-350N15.5	ENSG00000272092.1	8	0.00333251	0.0399901	12	0.0454203	Yes	No
Artery-Aorta	382	LETM2	ENSG00000165046.12	8	0.000379137	0.00454964	12	0.00810619	Yes	Yes
Artery-Aorta	382	FGFR1	ENSG00000077782.19	8	0.00132986	0.0146285	11	0.0201937	Yes	No
Artery-Aorta	382	C8orf86	ENSG00000196166.3	8	0.00324688	0.0357156	11	0.0413587	Yes	No
Artery-Aorta	382	TACC1	ENSG00000147526.19	8	0.00481124	0.0577349	12	0.0623406	No	No
Artery-Aorta	382	PLEKHA2	ENSG00000169499.14	8	0.000129693	0.0018157	14	0.00386697	Yes	Yes
Artery-Aorta	382	HTRA4	ENSG00000169495.4	8	0.00184981	0.0240476	13	0.0299548	Yes	No
Artery-Aorta	382	TM2D2	ENSG00000169490.16	8	0.00126301	0.0176822	14	0.0234712	Yes	No
Artery-Aorta	382	ADAM9	ENSG00000168615.11	8	0.00234478	0.0375165	16	0.0430858	Yes	No
Artery-Aorta	382	ADAM32	ENSG00000197140.14	8	6.88061e-27	1.1697e-25	17	2.6607e-24	Yes	Yes
Artery-Aorta	382	IDO1	ENSG00000131203.12	8	0.00299214	0.0598428	20	0.0643795	No	No
Artery-Aorta	382	C8orf4	ENSG00000176907.4	8	0.00036447	0.0072894	20	0.0116971	Yes	No
Artery-Aorta	382	ZMAT4	ENSG00000165061.14	8	8.73575e-05	0.0022713	26	0.00465556	Yes	Yes
Artery-Aorta	382	SFRP1	ENSG00000104332.11	8	0.000262641	0.00551546	21	0.009457	Yes	Yes
Artery-Aorta	382	GOLGA7	ENSG00000147533.16	8	5.23267e-05	0.000941881	18	0.00224077	Yes	Yes
Artery-Aorta	382	GINS4	ENSG00000147536.11	8	0.000298749	0.00507874	17	0.00886969	Yes	Yes
Artery-Aorta	382	GPAT4	ENSG00000158669.11	8	0.00173348	0.0294692	17	0.0352251	Yes	No
Artery-Aorta	382	NKX6-3	ENSG00000165066.12	8	0.000206334	0.00330134	16	0.00628675	Yes	Yes
Artery-Aorta	382	ANK1	ENSG00000029534.19	8	3.27965e-14	5.5754e-13	17	4.98739e-12	Yes	Yes
Artery-Aorta	382	RP11-930P14.2	ENSG00000260588.1	8	0.000765514	0.0114827	15	0.0167572	Yes	No
Artery-Aorta	382	KAT6A	ENSG00000083168.9	8	0.00136745	0.0205118	15	0.0263719	Yes	No
Artery-Aorta	382	AP3M2	ENSG00000070718.11	8	3.70497e-06	4.81646e-05	13	0.000159261	Yes	Yes
Artery-Aorta	382	PLAT	ENSG00000104368.17	8	0.00087776	0.0114109	13	0.0166749	Yes	No
Artery-Aorta	382	IKBKB	ENSG00000104365.13	8	0.000139568	0.00181438	13	0.00386464	Yes	Yes
Artery-Aorta	382	POLB	ENSG00000070501.11	8	0.00239703	0.0287644	12	0.0345358	Yes	No
Artery-Aorta	382	VDAC3	ENSG00000078668.13	8	0.00239396	0.0287276	12	0.0344963	Yes	No
Artery-Aorta	382	SLC20A2	ENSG00000168575.9	8	4.22114e-22	5.06536e-21	12	8.51438e-20	Yes	Yes
Artery-Aorta	382	SMIM19	ENSG00000176209.11	8	2.56111e-37	2.81722e-36	11	1.16928e-34	Yes	Yes
Artery-Aorta	382	THAP1	ENSG00000131931.8	8	0.00156925	0.0141232	9	0.0196646	Yes	No
Artery-Aorta	382	RNF170	ENSG00000120925.15	8	0.00258153	0.0232338	9	0.0291254	Yes	No
Artery-Aorta	382	HOOK3	ENSG00000168172.8	8	0.00576858	0.0519172	9	0.0567126	No	No
Artery-Aorta	382	FNTA	ENSG00000168522.12	8	2.51221e-08	2.00977e-07	8	9.56552e-07	Yes	Yes
Artery-Aorta	382	POMK	ENSG00000185900.9	8	0.000145646	0.00116517	8	0.00267926	Yes	Yes
Artery-Aorta	382	HGSNAT	ENSG00000165102.14	8	0.0104617	0.0732317	7	0.0771892	No	No
Artery-Aorta	382	RP11-1134I14.8	ENSG00000255366.1	8	0.00745277	0.0521694	7	0.0569632	No	No
Artery-Aorta	382	SPIDR	ENSG00000164808.16	8	0.000914301	0.0100573	11	0.0150972	Yes	No
Artery-Aorta	382	CEBPD	ENSG00000221869.4	8	0.00704331	0.0633898	9	0.067778	No	No
Artery-Aorta	382	PRKDC	ENSG00000253729.7	8	0.00861186	0.0775067	9	0.0812357	No	No
Artery-Aorta	382	MCM4	ENSG00000104738.16	8	3.33392e-05	0.000300053	9	0.000826845	Yes	Yes
Artery-Aorta	382	UBE2V2	ENSG00000169139.11	8	0.00163902	0.0147512	9	0.0203231	Yes	No
Artery-Aorta	382	RP11-567J20.2	ENSG00000253688.2	8	0.00492054	0.0590464	12	0.0636234	No	No
Artery-Aorta	382	AC026904.1	ENSG00000233858.4	8	0.00162254	0.0194704	12	0.025308	Yes	No
Artery-Aorta	382	EFCAB1	ENSG00000034239.10	8	1.96174e-21	2.55026e-20	13	4.08298e-19	Yes	Yes
Artery-Aorta	382	SNAI2	ENSG00000019549.9	8	0.00120637	0.0168892	14	0.0226231	Yes	No
Artery-Aorta	382	C8orf22	ENSG00000168333.13	8	1.39951e-07	2.09927e-06	15	8.73366e-06	Yes	Yes
Artery-Aorta	382	PXDNL	ENSG00000147485.12	8	0.00601058	0.126222	21	0.128489	No	No
Artery-Aorta	382	RP11-11C20.3	ENSG00000272076.1	8	0.00023024	0.00391408	17	0.00720647	Yes	Yes
Artery-Aorta	382	PCMTD1	ENSG00000168300.13	8	1.57798e-05	0.000284037	18	0.000786796	Yes	Yes
Artery-Aorta	382	RB1CC1	ENSG00000023287.12	8	0.00331469	0.0696085	21	0.073723	No	No
Artery-Aorta	382	OPRK1	ENSG00000082556.10	8	0.000744678	0.0134042	18	0.0188862	Yes	No
Artery-Aorta	382	RP11-1081M5.2	ENSG00000260484.1	8	4.82822e-20	8.6908e-19	18	1.25593e-17	Yes	Yes
Artery-Aorta	382	RP11-1081M5.1	ENSG00000253369.1	8	7.61384e-32	1.44663e-30	19	4.48455e-29	Yes	Yes
Artery-Aorta	382	RP11-400K9.4	ENSG00000237807.3	8	1.99794e-07	3.79608e-06	19	1.51731e-05	Yes	Yes
Artery-Aorta	382	ATP6V1H	ENSG00000047249.17	8	0.00267576	0.0535152	20	0.0582547	No	No
Artery-Aorta	382	RGS20	ENSG00000147509.13	8	0.00262136	0.0524273	20	0.0572091	No	No
Artery-Aorta	382	TCEA1	ENSG00000187735.13	8	0.00368342	0.069985	19	0.074097	No	No
Artery-Aorta	382	LYPLA1	ENSG00000120992.17	8	0.00200927	0.038176	19	0.0437371	Yes	No
Artery-Aorta	382	MRPL15	ENSG00000137547.8	8	0.0039403	0.0709254	18	0.0750065	No	No
Artery-Aorta	382	SOX17	ENSG00000164736.5	8	2.71225e-06	4.3396e-05	16	0.000145026	Yes	Yes
Artery-Aorta	382	XKR4	ENSG00000206579.8	8	0.00351962	0.0774316	22	0.0811619	No	No
Artery-Aorta	382	TMEM68	ENSG00000167904.14	8	4.81991e-05	0.000867583	18	0.00209042	Yes	Yes
Artery-Aorta	382	TGS1	ENSG00000137574.10	8	0.00310376	0.0589715	19	0.0635505	No	No
Artery-Aorta	382	LYN	ENSG00000254087.7	8	6.43013e-11	1.28603e-09	20	8.1141e-09	Yes	Yes
Artery-Aorta	382	RPS20	ENSG00000008988.9	8	0.000161568	0.00306979	19	0.00592478	Yes	Yes
Artery-Aorta	382	PLAG1	ENSG00000181690.7	8	0.000744249	0.0156292	21	0.021275	Yes	No
Artery-Aorta	382	CHCHD7	ENSG00000170791.17	8	0.00693195	0.138639	20	0.140557	No	No
Artery-Aorta	382	RP11-140I16.3	ENSG00000272343.1	8	0.000930773	0.0195462	21	0.0253876	Yes	No
Artery-Aorta	382	PENK	ENSG00000181195.10	8	1.20542e-07	2.65192e-06	22	1.08676e-05	Yes	Yes
Artery-Aorta	382	LINC00968	ENSG00000246430.6	8	0.000887859	0.0195329	22	0.0253741	Yes	No
Artery-Aorta	382	IMPAD1	ENSG00000104331.8	8	0.000572792	0.0126014	22	0.0179837	Yes	No
Artery-Aorta	382	CTD-2339F6.1	ENSG00000254139.1	8	0.000718771	0.015813	22	0.0214732	Yes	No
Artery-Aorta	382	FAM110B	ENSG00000169122.11	8	0.000229556	0.00527979	23	0.00914512	Yes	Yes
Artery-Aorta	382	UBXN2B	ENSG00000215114.8	8	9.85111e-16	1.87171e-14	19	1.91749e-13	Yes	Yes
Artery-Aorta	382	CYP7A1	ENSG00000167910.3	8	0.00144623	0.0260321	18	0.0318869	Yes	No
Artery-Aorta	382	SDCBP	ENSG00000137575.11	8	3.94656e-05	0.000670915	17	0.0016718	Yes	Yes
Artery-Aorta	382	NSMAF	ENSG00000035681.7	8	0.000402718	0.00724892	18	0.0116428	Yes	No
Artery-Aorta	382	TOX	ENSG00000198846.5	8	5.54739e-16	1.054e-14	19	1.10083e-13	Yes	Yes
Artery-Aorta	382	CA8	ENSG00000178538.9	8	0.000280026	0.00476045	17	0.00840686	Yes	Yes
Artery-Aorta	382	LINC01301	ENSG00000251396.6	8	2.73525e-05	0.000464992	17	0.00121467	Yes	Yes
Artery-Aorta	382	RAB2A	ENSG00000104388.14	8	1.23099e-09	2.09269e-08	17	1.14435e-07	Yes	Yes
Artery-Aorta	382	CHD7	ENSG00000171316.11	8	0.000391274	0.00704294	18	0.0113935	Yes	No
Artery-Aorta	382	ASPH	ENSG00000198363.17	8	0.000131617	0.00263234	20	0.00525837	Yes	Yes
Artery-Aorta	382	UG0898H09	ENSG00000274956.2	8	0.0036864	0.0663552	18	0.0706211	No	No
Artery-Aorta	382	GGH	ENSG00000137563.11	8	2.45419e-14	4.41753e-13	18	4.00689e-12	Yes	Yes
Artery-Aorta	382	TTPA	ENSG00000137561.4	8	0.000173861	0.00295563	17	0.00576287	Yes	Yes
Artery-Aorta	382	YTHDF3-AS1	ENSG00000270673.1	8	0.000238253	0.00381205	16	0.00705346	Yes	Yes
Artery-Aorta	382	YTHDF3	ENSG00000185728.16	8	0.000617438	0.0104964	17	0.0156251	Yes	No
Artery-Aorta	382	RP11-16E18.3	ENSG00000261542.1	8	7.67478e-05	0.00122796	16	0.00280195	Yes	Yes
Artery-Aorta	382	BHLHE22	ENSG00000180828.2	8	0.000355944	0.00462727	13	0.00821724	Yes	Yes
Artery-Aorta	382	CYP7B1	ENSG00000172817.3	8	4.25739e-05	0.000638609	15	0.00160086	Yes	Yes
Artery-Aorta	382	CTD-3025N20.3	ENSG00000272010.1	8	7.51148e-17	1.20184e-15	16	1.36462e-14	Yes	Yes
Artery-Aorta	382	ARMC1	ENSG00000104442.9	8	0.000908866	0.0145419	16	0.0200995	Yes	No
Artery-Aorta	382	MTFR1	ENSG00000066855.15	8	9.59875e-06	0.00015358	16	0.00045577	Yes	Yes
Artery-Aorta	382	PDE7A	ENSG00000205268.10	8	0.000415785	0.00665257	16	0.0109306	Yes	No
Artery-Aorta	382	DNAJC5B	ENSG00000147570.9	8	0.00259574	0.0363403	14	0.0419523	Yes	No
Artery-Aorta	382	RRS1-AS1	ENSG00000246145.1	8	0.0130122	0.156146	12	0.157786	No	No
Artery-Aorta	382	RRS1	ENSG00000179041.3	8	0.00413086	0.0495703	12	0.0544922	No	No
Artery-Aorta	382	ADHFE1	ENSG00000147576.15	8	2.66854e-20	3.20225e-19	12	4.78561e-18	Yes	Yes
Artery-Aorta	382	C8orf46	ENSG00000169085.11	8	2.9488e-31	3.53856e-30	12	1.06127e-28	Yes	Yes
Artery-Aorta	382	MYBL1	ENSG00000185697.16	8	8.21358e-05	0.00106776	13	0.00249259	Yes	Yes
Artery-Aorta	382	VCPIP1	ENSG00000175073.7	8	0.00109909	0.0131891	12	0.0186536	Yes	No
Artery-Aorta	382	C8orf44	ENSG00000213865.7	8	0.00536603	0.0643923	12	0.0687325	No	No
Artery-Aorta	382	SGK3	ENSG00000104205.12	8	0.00038738	0.00503593	13	0.00880547	Yes	Yes
Artery-Aorta	382	MCMDC2	ENSG00000178460.17	8	0.0050695	0.060834	12	0.0653124	No	No
Artery-Aorta	382	COPS5	ENSG00000121022.13	8	2.98493e-05	0.00038804	13	0.00103259	Yes	Yes
Artery-Aorta	382	CSPP1	ENSG00000104218.14	8	0.000989318	0.0138504	14	0.0193855	Yes	No
Artery-Aorta	382	ARFGEF1	ENSG00000066777.8	8	0.000199844	0.00279781	14	0.0055259	Yes	Yes
Artery-Aorta	382	RP11-7F18.2	ENSG00000271966.1	8	0.00327568	0.0425838	13	0.0478572	Yes	No
Artery-Aorta	382	PREX2	ENSG00000046889.18	8	1.81664e-20	3.63328e-19	20	5.39753e-18	Yes	Yes
Artery-Aorta	382	C8orf34	ENSG00000165084.15	8	1.86115e-05	0.000428065	23	0.00112711	Yes	Yes
Artery-Aorta	382	RP11-865I6.2	ENSG00000254337.1	8	0.00172299	0.0344597	20	0.0401465	Yes	No
Artery-Aorta	382	LINC01592	ENSG00000253658.5	8	8.30816e-10	1.8278e-08	22	1.00704e-07	Yes	Yes
Artery-Aorta	382	RP11-21C17.1	ENSG00000253373.1	8	5.56333e-14	1.05703e-12	19	9.23848e-12	Yes	Yes
Artery-Aorta	382	SULF1	ENSG00000137573.13	8	2.34504e-08	4.69008e-07	20	2.13727e-06	Yes	Yes
Artery-Aorta	382	SLCO5A1	ENSG00000137571.10	8	7.80716e-06	0.000156143	20	0.00046228	Yes	Yes
Artery-Aorta	382	NCOA2	ENSG00000140396.12	8	0.000214051	0.00428102	20	0.00771658	Yes	Yes
Artery-Aorta	382	RP11-333A23.4	ENSG00000253967.1	8	1.08392e-09	1.84266e-08	17	1.01395e-07	Yes	Yes
Artery-Aorta	382	TRAM1	ENSG00000067167.7	8	7.6797e-05	0.00130555	17	0.00294818	Yes	Yes
Artery-Aorta	382	LACTB2	ENSG00000147592.8	8	4.43762e-08	7.98771e-07	18	3.52671e-06	Yes	Yes
Artery-Aorta	382	XKR9	ENSG00000221947.7	8	3.61643e-72	6.87121e-71	19	1.85153e-68	Yes	Yes
Artery-Aorta	382	EYA1	ENSG00000104313.17	8	1.535e-05	0.0003377	22	0.000916741	Yes	Yes
Artery-Aorta	382	MSC	ENSG00000178860.8	8	0.00151973	0.0319143	21	0.0376265	Yes	No
Artery-Aorta	382	TRPA1	ENSG00000104321.10	8	2.95218e-05	0.000649481	22	0.00162486	Yes	Yes
Artery-Aorta	382	RP11-142A23.1	ENSG00000253317.1	8	4.37561e-06	9.62634e-05	22	0.000298893	Yes	Yes
Artery-Aorta	382	KCNB2	ENSG00000182674.5	8	2.70281e-13	6.75704e-12	25	5.42667e-11	Yes	Yes
Artery-Aorta	382	RP11-531A24.3	ENSG00000260838.3	8	1.07068e-09	2.14135e-08	20	1.16877e-07	Yes	Yes
Artery-Aorta	382	TERF1	ENSG00000147601.13	8	0.00283416	0.0566832	20	0.061307	No	No
Artery-Aorta	382	SBSPON	ENSG00000164764.10	8	1.83746e-16	3.49117e-15	19	3.82892e-14	Yes	Yes
Artery-Aorta	382	RPL7	ENSG00000147604.13	8	0.00160803	0.0289445	18	0.0347093	Yes	No
Artery-Aorta	382	RDH10	ENSG00000121039.9	8	0.000130466	0.00234838	18	0.00478538	Yes	Yes
Artery-Aorta	382	STAU2	ENSG00000040341.17	8	0.00250904	0.0501808	20	0.0550735	No	No
Artery-Aorta	382	UBE2W	ENSG00000104343.19	8	8.51089e-05	0.00153196	18	0.00336202	Yes	Yes
Artery-Aorta	382	ELOC	ENSG00000154582.16	8	0.000327611	0.00556939	17	0.00951872	Yes	Yes
Artery-Aorta	382	TMEM70	ENSG00000175606.10	8	0.000728375	0.0123824	17	0.0177637	Yes	No
Artery-Aorta	382	LY96	ENSG00000154589.6	8	0.0246348	0.418791	17	0.418983	No	No
Artery-Aorta	382	RP11-6I2.3	ENSG00000254288.1	8	0.00127048	0.0215982	17	0.0274782	Yes	No
Artery-Aorta	382	JPH1	ENSG00000104369.4	8	1.96336e-06	3.33771e-05	17	0.000114002	Yes	Yes
Artery-Aorta	382	GDAP1	ENSG00000104381.12	8	9.16241e-05	0.00164923	18	0.00357814	Yes	Yes
Artery-Aorta	382	PI15	ENSG00000137558.7	8	0.000208549	0.00375388	18	0.00697677	Yes	Yes
Artery-Aorta	382	CRISPLD1	ENSG00000121005.8	8	0.000535767	0.00964381	18	0.0146104	Yes	No
Artery-Aorta	382	HNF4G	ENSG00000164749.11	8	4.49611e-05	0.000809299	18	0.00196682	Yes	Yes
Artery-Aorta	382	ZFHX4	ENSG00000091656.15	8	2.58128e-08	4.6463e-07	18	2.11817e-06	Yes	Yes
Artery-Aorta	382	PEX2	ENSG00000164751.14	8	0.000366818	0.0062359	17	0.0103872	Yes	No
Artery-Aorta	382	PKIA	ENSG00000171033.12	8	0.00814763	0.154805	19	0.156485	No	No
Artery-Aorta	382	ZC2HC1A	ENSG00000104427.11	8	0.0010703	0.0192654	18	0.025088	Yes	No
Artery-Aorta	382	IL7	ENSG00000104432.13	8	0.00496971	0.0944245	19	0.0975432	No	No
Artery-Aorta	382	RP11-79H23.3	ENSG00000261618.1	8	0.00882284	0.149988	17	0.151756	No	No
Artery-Aorta	382	STMN2	ENSG00000104435.13	8	0.000727683	0.0116429	16	0.0169345	Yes	No
Artery-Aorta	382	HEY1	ENSG00000164683.16	8	0.00895374	0.134306	15	0.136338	No	No
Artery-Aorta	382	MRPS28	ENSG00000147586.9	8	0.0021617	0.0324255	15	0.0381394	Yes	No
Artery-Aorta	382	TPD52	ENSG00000076554.15	8	0.000375893	0.0056384	15	0.00961001	Yes	Yes
Artery-Aorta	382	ZBTB10	ENSG00000205189.11	8	0.000496514	0.00744771	15	0.0118934	Yes	No
Artery-Aorta	382	RP11-48B3.3	ENSG00000254162.1	8	0.000758745	0.0106224	14	0.0157791	Yes	No
Artery-Aorta	382	RP11-48B3.4	ENSG00000260317.1	8	0.00136541	0.0191157	14	0.0249412	Yes	No
Artery-Aorta	382	ZNF704	ENSG00000164684.13	8	0.00127558	0.0216848	17	0.0275644	Yes	No
Artery-Aorta	382	PAG1	ENSG00000076641.4	8	0.000444079	0.00754934	17	0.0120311	Yes	No
Artery-Aorta	382	FABP5	ENSG00000164687.10	8	0.00517577	0.0828123	16	0.086383	No	No
Artery-Aorta	382	PMP2	ENSG00000147588.6	8	0.00174851	0.0297247	17	0.0354845	Yes	No
Artery-Aorta	382	FABP4	ENSG00000170323.8	8	0.00138089	0.0234751	17	0.0293795	Yes	No
Artery-Aorta	382	IMPA1	ENSG00000133731.9	8	7.11206e-12	1.20905e-10	17	8.57001e-10	Yes	Yes
Artery-Aorta	382	SLC10A5	ENSG00000253598.1	8	8.37516e-06	0.000142378	17	0.000425263	Yes	Yes
Artery-Aorta	382	ZFAND1	ENSG00000104231.10	8	3.83194e-13	6.8975e-12	18	5.52652e-11	Yes	Yes
Artery-Aorta	382	CHMP4C	ENSG00000164695.4	8	1.56516e-18	2.81729e-17	18	3.61236e-16	Yes	Yes
Artery-Aorta	382	SNX16	ENSG00000104497.13	8	9.1753e-46	1.74331e-44	19	1.17439e-42	Yes	Yes
Artery-Aorta	382	LRRCC1	ENSG00000133739.15	8	7.64665e-20	8.41131e-19	11	1.21655e-17	Yes	Yes
Artery-Aorta	382	E2F5	ENSG00000133740.10	8	9.33251e-07	1.1199e-05	12	4.14607e-05	Yes	Yes
Artery-Aorta	382	C8orf59	ENSG00000176731.11	8	2.6398e-06	2.90378e-05	11	0.000100117	Yes	Yes
Artery-Aorta	382	CA13	ENSG00000185015.7	8	0.00220173	0.0264208	12	0.0322661	Yes	No
Artery-Aorta	382	CA1	ENSG00000133742.13	8	0.0141844	0.170213	12	0.171703	No	No
Artery-Aorta	382	CA3	ENSG00000164879.6	8	9.55223e-05	0.00114627	12	0.00264413	Yes	Yes
Artery-Aorta	382	CA2	ENSG00000104267.9	8	0.00762671	0.0915205	12	0.0947052	No	No
Artery-Aorta	382	WWP1	ENSG00000123124.13	8	0.00153215	0.0245145	16	0.0304108	Yes	No
Artery-Aorta	382	RMDN1	ENSG00000176623.11	8	9.3152e-11	1.49043e-09	16	9.30656e-09	Yes	Yes
Artery-Aorta	382	CPNE3	ENSG00000085719.12	8	4.22337e-13	6.75739e-12	16	5.42667e-11	Yes	Yes
Artery-Aorta	382	MMP16	ENSG00000156103.15	8	8.83913e-09	1.76783e-07	20	8.48779e-07	Yes	Yes
Artery-Aorta	382	RP11-37B2.1	ENSG00000251136.8	8	4.52585e-19	7.24135e-18	16	9.74883e-17	Yes	Yes
Artery-Aorta	382	RIPK2	ENSG00000104312.7	8	0.0032488	0.0487321	15	0.0537326	No	No
Artery-Aorta	382	OSGIN2	ENSG00000164823.9	8	4.45983e-06	6.68975e-05	15	0.00021523	Yes	Yes
Artery-Aorta	382	NBN	ENSG00000104320.13	8	1.3819e-10	2.07284e-09	15	1.27568e-08	Yes	Yes
Artery-Aorta	382	DECR1	ENSG00000104325.6	8	0.00078799	0.0118199	15	0.0171314	Yes	No
Artery-Aorta	382	CALB1	ENSG00000104327.7	8	0.000114119	0.00159766	14	0.00348699	Yes	Yes
Artery-Aorta	382	TMEM64	ENSG00000180694.13	8	0.00120838	0.0169174	14	0.0226552	Yes	No
Artery-Aorta	382	NECAB1	ENSG00000123119.11	8	4.45283e-05	0.000578867	13	0.00147068	Yes	Yes
Artery-Aorta	382	C8orf88	ENSG00000253250.2	8	1.68085e-05	0.000201702	12	0.000581053	Yes	Yes
Artery-Aorta	382	TMEM55A	ENSG00000155099.7	8	0.000385208	0.0046225	12	0.00821127	Yes	Yes
Artery-Aorta	382	OTUD6B	ENSG00000155100.10	8	0.000102144	0.00122573	12	0.00279904	Yes	Yes
Artery-Aorta	382	LRRC69	ENSG00000214954.8	8	4.33576e-05	0.000563648	13	0.00143743	Yes	Yes
Artery-Aorta	382	SLC26A7	ENSG00000147606.8	8	2.20089e-05	0.000286116	13	0.000791677	Yes	Yes
Artery-Aorta	382	RUNX1T1	ENSG00000079102.16	8	0.0173497	0.225546	13	0.226347	No	No
Artery-Aorta	382	RP11-100L22.1	ENSG00000253177.1	8	0.00108542	0.0141105	13	0.0196519	Yes	No
Artery-Aorta	382	TRIQK	ENSG00000205133.11	8	0.00165533	0.0215193	13	0.0273978	Yes	No
Artery-Aorta	382	FAM92A	ENSG00000188343.12	8	0.00134051	0.0201076	15	0.0259704	Yes	No
Artery-Aorta	382	RBM12B	ENSG00000183808.11	8	0.000258953	0.00388429	15	0.00715959	Yes	Yes
Artery-Aorta	382	TMEM67	ENSG00000164953.15	8	0.00374611	0.0599377	16	0.0644648	No	No
Artery-Aorta	382	PDP1	ENSG00000164951.15	8	0.0041331	0.0702627	17	0.0743551	No	No
Artery-Aorta	382	RP3-388N13.5	ENSG00000264448.5	8	0.00226157	0.0361852	16	0.041798	Yes	No
Artery-Aorta	382	CDH17	ENSG00000079112.9	8	3.33618e-05	0.000600512	18	0.00151818	Yes	Yes
Artery-Aorta	382	GEM	ENSG00000164949.7	8	0.00010585	0.00179945	17	0.0038403	Yes	Yes
Artery-Aorta	382	RAD54B	ENSG00000197275.13	8	0.0015725	0.0298775	19	0.0356353	Yes	No
Artery-Aorta	382	FSBP	ENSG00000265817.2	8	0.000111493	0.00200687	18	0.00420006	Yes	Yes
Artery-Aorta	382	KIAA1429	ENSG00000164944.11	8	1.98137e-05	0.000376459	19	0.0010059	Yes	Yes
Artery-Aorta	382	RP11-267M23.4	ENSG00000253704.1	8	2.75424e-08	5.23305e-07	19	2.37576e-06	Yes	Yes
Artery-Aorta	382	DPY19L4	ENSG00000156162.16	8	0.000167933	0.00352659	21	0.00664531	Yes	Yes
Artery-Aorta	382	INTS8	ENSG00000164941.13	8	3.11787e-10	6.54752e-09	21	3.80617e-08	Yes	Yes
Artery-Aorta	382	CCNE2	ENSG00000175305.17	8	0.000581423	0.0122099	21	0.0175784	Yes	No
Artery-Aorta	382	NDUFAF6	ENSG00000156170.12	8	5.92499e-05	0.00136275	23	0.00305615	Yes	Yes
Artery-Aorta	382	TP53INP1	ENSG00000164938.13	8	0.000214592	0.00450644	21	0.00803934	Yes	Yes
Artery-Aorta	382	PLEKHF2	ENSG00000175895.3	8	0.00258211	0.0542243	21	0.0589477	No	No
Artery-Aorta	382	C8orf37	ENSG00000156172.5	8	6.199e-16	1.2398e-14	20	1.2918e-13	Yes	Yes
Artery-Aorta	382	GDF6	ENSG00000156466.9	8	0.00176968	0.0318542	18	0.0375683	Yes	No
Artery-Aorta	382	UQCRB	ENSG00000156467.9	8	0.000225973	0.00384154	17	0.00709603	Yes	Yes
Artery-Aorta	382	MTERF3	ENSG00000156469.8	8	0.00010787	0.0018338	17	0.0038984	Yes	Yes
Artery-Aorta	382	PTDSS1	ENSG00000156471.12	8	0.00122916	0.0221249	18	0.0280019	Yes	No
Artery-Aorta	382	KB-1448A5.1	ENSG00000253105.5	8	1.42241e-06	2.41809e-05	17	8.4234e-05	Yes	Yes
Artery-Aorta	382	SDC2	ENSG00000169439.11	8	9.69931e-06	0.000174588	18	0.000511561	Yes	Yes
Artery-Aorta	382	CPQ	ENSG00000104324.15	8	9.30628e-08	1.95432e-06	21	8.16747e-06	Yes	Yes
Artery-Aorta	382	TSPYL5	ENSG00000180543.4	8	3.54811e-14	6.03179e-13	17	5.3819e-12	Yes	Yes
Artery-Aorta	382	MTDH	ENSG00000147649.9	8	0.000842468	0.012637	15	0.0180301	Yes	No
Artery-Aorta	382	LAPTM4B	ENSG00000104341.16	8	5.08064e-09	7.62096e-08	15	3.83126e-07	Yes	Yes
Artery-Aorta	382	MATN2	ENSG00000132561.13	8	0.000286557	0.00429835	15	0.00773748	Yes	Yes
Artery-Aorta	382	RPL30	ENSG00000156482.10	8	0.000538465	0.00807698	15	0.0126866	Yes	No
Artery-Aorta	382	ERICH5	ENSG00000177459.10	8	0.00263586	0.0395379	15	0.0449884	Yes	No
Artery-Aorta	382	RIDA	ENSG00000132541.10	8	4.24831e-05	0.000637247	15	0.00159814	Yes	Yes
Artery-Aorta	382	POP1	ENSG00000104356.10	8	0.00017715	0.00265726	15	0.00529908	Yes	Yes
Artery-Aorta	382	NIPAL2	ENSG00000104361.9	8	0.000154223	0.00231334	15	0.00472654	Yes	Yes
Artery-Aorta	382	STK3	ENSG00000104375.15	8	0.000164724	0.00247087	15	0.00499391	Yes	Yes
Artery-Aorta	382	KCNS2	ENSG00000156486.7	8	0.00107234	0.0139404	13	0.0194741	Yes	No
Artery-Aorta	382	RP11-44N12.5	ENSG00000271930.1	8	0.0138297	0.138297	10	0.140243	No	No
Artery-Aorta	382	OSR2	ENSG00000164920.9	8	3.38889e-06	3.38889e-05	10	0.000115637	Yes	Yes
Artery-Aorta	382	RP11-410L14.2	ENSG00000253948.1	8	0.000142575	0.00142575	10	0.00316823	Yes	Yes
Artery-Aorta	382	VPS13B	ENSG00000132549.18	8	1.90054e-05	0.000323091	17	0.000882692	Yes	Yes
Artery-Aorta	382	COX6C	ENSG00000164919.10	8	0.00446976	0.0536371	12	0.0583621	No	No
Artery-Aorta	382	RGS22	ENSG00000132554.19	8	1.41796e-07	1.84335e-06	13	7.73511e-06	Yes	Yes
Artery-Aorta	382	FBXO43	ENSG00000156509.13	8	0.000805476	0.0104712	13	0.0155968	Yes	No
Artery-Aorta	382	POLR2K	ENSG00000147669.10	8	0.000267232	0.00347402	13	0.00656224	Yes	Yes
Artery-Aorta	382	SPAG1	ENSG00000104450.12	8	1.05641e-05	0.000137333	13	0.000411318	Yes	Yes
Artery-Aorta	382	RNF19A	ENSG00000034677.12	8	0.0017469	0.0227097	13	0.0286035	Yes	No
Artery-Aorta	382	KB-1991G8.1	ENSG00000253217.1	8	0.00152241	0.0197913	13	0.0256546	Yes	No
Artery-Aorta	382	ANKRD46	ENSG00000186106.11	8	0.000477177	0.00668048	14	0.0109651	Yes	No
Artery-Aorta	382	SNX31	ENSG00000174226.8	8	3.36782e-40	5.05173e-39	15	2.42414e-37	Yes	Yes
Artery-Aorta	382	PABPC1	ENSG00000070756.15	8	1.39265e-05	0.000208897	15	0.000599316	Yes	Yes
Artery-Aorta	382	YWHAZ	ENSG00000164924.17	8	3.44853e-29	5.51765e-28	16	1.45984e-26	Yes	Yes
Artery-Aorta	382	KB-1460A1.5	ENSG00000261087.1	8	0.00040352	0.00685983	17	0.0111845	Yes	No
Artery-Aorta	382	ZNF706	ENSG00000120963.11	8	1.21469e-08	2.06497e-07	17	9.80428e-07	Yes	Yes
Artery-Aorta	382	KB-1410C5.5	ENSG00000271882.1	8	0.000152896	0.00259924	17	0.00520412	Yes	Yes
Artery-Aorta	382	GRHL2	ENSG00000083307.10	8	0.00178951	0.0340006	19	0.0396723	Yes	No
Artery-Aorta	382	NCALD	ENSG00000104490.17	8	0.000700551	0.0147116	21	0.0202828	Yes	No
Artery-Aorta	382	RRM2B	ENSG00000048392.11	8	1.04086e-08	1.97763e-07	19	9.42279e-07	Yes	Yes
Artery-Aorta	382	UBR5	ENSG00000104517.12	8	0.00123948	0.0247896	20	0.0306891	Yes	No
Artery-Aorta	382	KLF10	ENSG00000155090.14	8	0.000572039	0.0114408	20	0.0167141	Yes	No
Artery-Aorta	382	KB-1042C11.5	ENSG00000283959.1	8	0.00113279	0.0237886	21	0.0296895	Yes	No
Artery-Aorta	382	KB-1732A1.1	ENSG00000253669.3	8	0.000158392	0.00332622	21	0.00632423	Yes	Yes
Artery-Aorta	382	AZIN1	ENSG00000155096.13	8	4.47037e-06	9.83481e-05	22	0.00030434	Yes	Yes
Artery-Aorta	382	KB-1507C5.4	ENSG00000254281.1	8	0.000860888	0.0180786	21	0.0238799	Yes	No
Artery-Aorta	382	ATP6V1C1	ENSG00000155097.11	8	5.74085e-07	1.26299e-05	22	4.62241e-05	Yes	Yes
Artery-Aorta	382	BAALC	ENSG00000164929.16	8	4.11794e-05	0.000905947	22	0.0021689	Yes	Yes
Artery-Aorta	382	FZD6	ENSG00000164930.11	8	8.96136e-12	1.9715e-10	22	1.36324e-09	Yes	Yes
Artery-Aorta	382	CTHRC1	ENSG00000164932.12	8	1.03201e-14	2.37361e-13	23	2.21138e-12	Yes	Yes
Artery-Aorta	382	RP11-1C8.6	ENSG00000266289.1	8	9.5087e-05	0.002187	23	0.00451607	Yes	Yes
Artery-Aorta	382	SLC25A32	ENSG00000164933.11	8	0.00022497	0.00517432	23	0.00900071	Yes	Yes
Artery-Aorta	382	DCAF13	ENSG00000164934.13	8	3.60898e-05	0.000830064	23	0.00201059	Yes	Yes
Artery-Aorta	382	DPYS	ENSG00000147647.12	8	0.00042189	0.00885969	21	0.0136592	Yes	No
Artery-Aorta	382	DCSTAMP	ENSG00000164935.6	8	1.47047e-07	3.088e-06	21	1.2549e-05	Yes	Yes
Artery-Aorta	382	LRP12	ENSG00000147650.11	8	0.00132578	0.0278413	21	0.0336466	Yes	No
Artery-Aorta	382	ZFPM2	ENSG00000169946.13	8	1.61746e-08	4.69065e-07	29	2.13727e-06	Yes	Yes
Artery-Aorta	382	RP11-395G23.3	ENSG00000254615.2	8	0.00472945	0.0804006	17	0.0840275	No	No
Artery-Aorta	382	OXR1	ENSG00000164830.18	8	0.000591876	0.0124294	21	0.017802	Yes	No
Artery-Aorta	382	ABRA	ENSG00000174429.3	8	0.00113829	0.0204891	18	0.0263563	Yes	No
Artery-Aorta	382	ANGPT1	ENSG00000154188.9	8	0.000307138	0.00644989	21	0.0106626	Yes	No
Artery-Aorta	382	RSPO2	ENSG00000147655.10	8	6.34436e-07	1.33232e-05	21	4.86461e-05	Yes	Yes
Artery-Aorta	382	EIF3E	ENSG00000104408.9	8	0.00513071	0.107745	21	0.110502	No	No
Artery-Aorta	382	EMC2	ENSG00000104412.7	8	0.000520518	0.00988984	19	0.0149005	Yes	No
Artery-Aorta	382	TMEM74	ENSG00000164841.4	8	0.000717465	0.0143493	20	0.0199028	Yes	No
Artery-Aorta	382	NUDCD1	ENSG00000120526.10	8	0.000382869	0.00612591	16	0.0102505	Yes	No
Artery-Aorta	382	ENY2	ENSG00000120533.12	8	0.000976677	0.0156268	16	0.0212734	Yes	No
Artery-Aorta	382	PKHD1L1	ENSG00000205038.11	8	0.00140933	0.0225492	16	0.028428	Yes	No
Artery-Aorta	382	EBAG9	ENSG00000147654.14	8	0.000150697	0.00210975	14	0.00438499	Yes	Yes
Artery-Aorta	382	SYBU	ENSG00000147642.16	8	0.00597867	0.0837014	14	0.0872273	No	No
Artery-Aorta	382	TRPS1	ENSG00000104447.12	8	5.26561e-07	8.95153e-06	17	3.37102e-05	Yes	Yes
Artery-Aorta	382	EIF3H	ENSG00000147677.10	8	0.000556927	0.00779698	14	0.0123498	Yes	No
Artery-Aorta	382	UTP23	ENSG00000147679.11	8	0.00122553	0.0171574	14	0.0229119	Yes	No
Artery-Aorta	382	RAD21	ENSG00000164754.14	8	0.00115546	0.0161764	14	0.0218872	Yes	No
Artery-Aorta	382	AARD	ENSG00000205002.3	8	0.000563791	0.00789307	14	0.0124643	Yes	No
Artery-Aorta	382	MED30	ENSG00000164758.7	8	0.00036619	0.00585904	16	0.0099036	Yes	Yes
Artery-Aorta	382	EXT1	ENSG00000182197.10	8	0.000169389	0.00321838	19	0.0061606	Yes	Yes
Artery-Aorta	382	SAMD12	ENSG00000177570.13	8	3.50664e-22	7.01328e-21	20	1.16544e-19	Yes	Yes
Artery-Aorta	382	TNFRSF11B	ENSG00000164761.8	8	0.000782975	0.0140935	18	0.0196348	Yes	No
Artery-Aorta	382	COLEC10	ENSG00000184374.2	8	8.96643e-05	0.00170362	19	0.00367248	Yes	Yes
Artery-Aorta	382	MAL2	ENSG00000147676.13	8	7.50047e-14	1.42509e-12	19	1.22837e-11	Yes	Yes
Artery-Aorta	382	MAL2	ENSG00000253972.5	8	6.47189e-11	1.22966e-09	19	7.78088e-09	Yes	Yes
Artery-Aorta	382	NOV	ENSG00000136999.4	8	2.89032e-09	5.20258e-08	18	2.68404e-07	Yes	Yes
Artery-Aorta	382	ENPP2	ENSG00000136960.12	8	2.26374e-05	0.00043011	19	0.00113131	Yes	Yes
Artery-Aorta	382	TAF2	ENSG00000064313.11	8	0.00120676	0.0229285	19	0.0288211	Yes	No
Artery-Aorta	382	DSCC1	ENSG00000136982.5	8	1.31745e-81	2.37142e-80	18	1.06217e-77	Yes	Yes
Artery-Aorta	382	DEPTOR	ENSG00000155792.9	8	0.00228031	0.0456062	20	0.0507074	No	No
Artery-Aorta	382	RP11-760H22.2	ENSG00000254343.2	8	0.000549639	0.0104431	19	0.0155577	Yes	No
Artery-Aorta	382	COL14A1	ENSG00000187955.11	8	0.000138721	0.00305186	22	0.00589937	Yes	Yes
Artery-Aorta	382	MRPL13	ENSG00000172172.7	8	0.00160652	0.0321304	20	0.0378406	Yes	No
Artery-Aorta	382	MTBP	ENSG00000172167.7	8	7.14346e-05	0.00142869	20	0.00317276	Yes	Yes
Artery-Aorta	382	SNTB1	ENSG00000172164.13	8	6.92371e-07	1.52322e-05	22	5.52135e-05	Yes	Yes
Artery-Aorta	382	HAS2	ENSG00000170961.6	8	0.000524649	0.00996833	19	0.0149893	Yes	No
Artery-Aorta	382	SMILR	ENSG00000255364.1	8	0.000184834	0.00295735	16	0.00576493	Yes	Yes
Artery-Aorta	382	LINC01151	ENSG00000253819.1	8	5.90305e-06	0.000100352	17	0.000309829	Yes	Yes
Artery-Aorta	382	RP11-44N11.2	ENSG00000272384.1	8	0.00109573	0.0186274	17	0.0244407	Yes	No
Artery-Aorta	382	ZHX2	ENSG00000178764.7	8	0.00493636	0.0937909	19	0.0969287	No	No
Artery-Aorta	382	DERL1	ENSG00000136986.9	8	0.00199017	0.0338328	17	0.0395134	Yes	No
Artery-Aorta	382	TBC1D31	ENSG00000156787.16	8	0.000407691	0.00693075	17	0.0112609	Yes	No
Artery-Aorta	382	C8orf76	ENSG00000189376.11	8	5.31613e-05	0.000903743	17	0.00216421	Yes	Yes
Artery-Aorta	382	ZHX1	ENSG00000165156.14	8	0.000973893	0.0175301	18	0.02331	Yes	No
Artery-Aorta	382	ATAD2	ENSG00000156802.12	8	0.000513289	0.00975248	19	0.0147372	Yes	No
Artery-Aorta	382	WDYHV1	ENSG00000156795.6	8	1.5135e-20	2.87564e-19	19	4.32333e-18	Yes	Yes
Artery-Aorta	382	FBXO32	ENSG00000156804.7	8	0.000200657	0.00361182	18	0.0067724	Yes	Yes
Artery-Aorta	382	KLHL38	ENSG00000175946.8	8	0.00141197	0.0254155	18	0.031294	Yes	No
Artery-Aorta	382	ANXA13	ENSG00000104537.16	8	0.00190671	0.0362275	19	0.0418387	Yes	No
Artery-Aorta	382	FAM91A1	ENSG00000176853.15	8	0.000646576	0.0129315	20	0.0183665	Yes	No
Artery-Aorta	382	TMEM65	ENSG00000164983.7	8	8.94063e-09	1.78813e-07	20	8.57821e-07	Yes	Yes
Artery-Aorta	382	TRMT12	ENSG00000183665.5	8	5.62244e-08	1.12449e-06	20	4.87148e-06	Yes	Yes
Artery-Aorta	382	RNF139-AS1	ENSG00000245149.3	8	0.00145625	0.029125	20	0.0348988	Yes	No
Artery-Aorta	382	RNF139	ENSG00000170881.4	8	0.000393044	0.00786088	20	0.0124297	Yes	No
Artery-Aorta	382	TATDN1	ENSG00000147687.18	8	0.000994189	0.0198838	20	0.0257478	Yes	No
Artery-Aorta	382	NDUFB9	ENSG00000147684.7	8	0.000337845	0.00675691	20	0.0110626	Yes	No
Artery-Aorta	382	MTSS1	ENSG00000170873.18	8	6.58542e-11	1.38294e-09	21	8.69481e-09	Yes	Yes
Artery-Aorta	382	RP11-1082L8.3	ENSG00000255491.2	8	0.000341941	0.00683882	20	0.011155	Yes	No
Artery-Aorta	382	ZNF572	ENSG00000180938.5	8	0.00334753	0.0636031	19	0.0679688	No	No
Artery-Aorta	382	SQLE	ENSG00000104549.11	8	0.000721007	0.0136991	19	0.0192075	Yes	No
Artery-Aorta	382	WASHC5	ENSG00000164961.15	8	0.00040143	0.0080286	20	0.0126299	Yes	No
Artery-Aorta	382	NSMCE2	ENSG00000156831.7	8	0.000316586	0.0069649	22	0.0112971	Yes	No
Artery-Aorta	382	TRIB1	ENSG00000173334.3	8	0.00039313	0.00746946	19	0.0119227	Yes	No
Artery-Aorta	382	LINC00861	ENSG00000245164.6	8	0.000117397	0.00223054	19	0.00458651	Yes	Yes
Artery-Aorta	382	FAM84B	ENSG00000168672.3	8	3.08065e-07	6.16131e-06	20	2.37804e-05	Yes	Yes
Artery-Aorta	382	MYC	ENSG00000136997.16	8	0.000118725	0.00249322	21	0.00503031	Yes	Yes
Artery-Aorta	382	PVT1	ENSG00000249859.9	8	7.17783e-05	0.00172268	24	0.0037049	Yes	Yes
Artery-Aorta	382	GSDMC	ENSG00000147697.8	8	0.00114814	0.0229627	20	0.0288558	Yes	No
Artery-Aorta	382	FAM49B	ENSG00000153310.19	8	0.00434191	0.0955221	22	0.0986131	No	No
Artery-Aorta	382	ASAP1	ENSG00000153317.14	8	1.20612e-10	2.89468e-09	24	1.75677e-08	Yes	Yes
Artery-Aorta	382	EFR3A	ENSG00000132294.14	8	0.00156009	0.0343221	22	0.0400207	Yes	No
Artery-Aorta	382	KCNQ3	ENSG00000184156.16	8	2.06344e-14	5.36494e-13	26	4.81142e-12	Yes	Yes
Artery-Aorta	382	LRRC6	ENSG00000129295.8	8	0.000868055	0.0199653	23	0.0258285	Yes	No
Artery-Aorta	382	TMEM71	ENSG00000165071.14	8	0.000489118	0.0112497	23	0.0164895	Yes	No
Artery-Aorta	382	PHF20L1	ENSG00000129292.20	8	2.58545e-06	5.94654e-05	23	0.000193193	Yes	Yes
Artery-Aorta	382	TG	ENSG00000042832.11	8	0.000151201	0.00393122	26	0.00723195	Yes	Yes
Artery-Aorta	382	SLA	ENSG00000155926.13	8	0.000553485	0.0132836	24	0.0187582	Yes	No
Artery-Aorta	382	WISP1	ENSG00000104415.13	8	7.99334e-07	1.9184e-05	24	6.82666e-05	Yes	Yes
Artery-Aorta	382	NDRG1	ENSG00000104419.14	8	0.000603292	0.014479	24	0.020049	Yes	No
Artery-Aorta	382	ST3GAL1	ENSG00000008513.14	8	1.0047e-12	2.51174e-11	25	1.89789e-10	Yes	Yes
Artery-Aorta	382	RP11-629O1.2	ENSG00000261220.2	8	4.92979e-33	1.18315e-31	24	3.84468e-30	Yes	Yes
Artery-Aorta	382	ZFAT	ENSG00000066827.15	8	8.09377e-08	2.02344e-06	25	8.44025e-06	Yes	Yes
Artery-Aorta	382	AC083843.1	ENSG00000259820.1	8	4.19956e-08	9.23903e-07	22	4.04655e-06	Yes	Yes
Artery-Aorta	382	KHDRBS3	ENSG00000131773.13	8	0.00179979	0.0395953	22	0.045045	Yes	No
Artery-Aorta	382	LINC02055	ENSG00000254101.5	8	0.000329603	0.00955849	29	0.0145126	Yes	No
Artery-Aorta	382	RP11-489O18.1	ENSG00000253988.1	8	0.00274626	0.0659101	24	0.0701929	No	No
Artery-Aorta	382	COL22A1	ENSG00000169436.16	8	6.7447e-09	1.75362e-07	26	8.42884e-07	Yes	Yes
Artery-Aorta	382	KCNK9	ENSG00000169427.6	8	0.00012373	0.00272206	22	0.00540276	Yes	Yes
Artery-Aorta	382	TRAPPC9	ENSG00000167632.14	8	1.44604e-10	3.9043e-09	27	2.32915e-08	Yes	Yes
Artery-Aorta	382	CHRAC1	ENSG00000104472.9	8	3.32591e-26	6.31922e-25	19	1.37663e-23	Yes	Yes
Artery-Aorta	382	AGO2	ENSG00000123908.11	8	0.00061817	0.0129816	21	0.0184226	Yes	No
Artery-Aorta	382	ERICD	ENSG00000280303.2	8	1.24857e-05	0.000237228	19	0.000669846	Yes	Yes
Artery-Aorta	382	PTK2	ENSG00000169398.19	8	3.49199e-05	0.000803157	23	0.00195379	Yes	Yes
Artery-Aorta	382	DENND3	ENSG00000105339.10	8	1.031e-08	2.16509e-07	21	1.02546e-06	Yes	Yes
Artery-Aorta	382	SLC45A4	ENSG00000022567.9	8	4.56239e-05	0.00100373	22	0.00236644	Yes	Yes
Artery-Aorta	382	GPR20	ENSG00000204882.3	8	0.00314688	0.0660844	21	0.0703585	No	No
Artery-Aorta	382	PTP4A3	ENSG00000184489.11	8	0.000384734	0.0080794	21	0.0126881	Yes	No
Artery-Aorta	382	TSNARE1	ENSG00000171045.14	8	4.02408e-10	1.0865e-08	27	6.1249e-08	Yes	Yes
Artery-Aorta	382	ADGRB1	ENSG00000181790.10	8	2.20973e-06	5.74531e-05	26	0.000187321	Yes	Yes
Artery-Aorta	382	ARC	ENSG00000198576.3	8	0.000441178	0.0110295	25	0.0162542	Yes	No
Artery-Aorta	382	JRK	ENSG00000234616.8	8	7.50542e-08	1.8013e-06	24	7.57497e-06	Yes	Yes
Artery-Aorta	382	PSCA	ENSG00000167653.4	8	7.45691e-31	1.78966e-29	24	5.15557e-28	Yes	Yes
Artery-Aorta	382	LY6K	ENSG00000160886.13	8	4.20436e-10	1.00905e-08	24	5.72883e-08	Yes	Yes
Artery-Aorta	382	THEM6	ENSG00000130193.7	8	1.22375e-05	0.0002937	24	0.000810742	Yes	Yes
Artery-Aorta	382	SLURP1	ENSG00000126233.1	8	5.74373e-05	0.00137849	24	0.00308554	Yes	Yes
Artery-Aorta	382	LYNX1	ENSG00000283992.1	8	7.10133e-32	1.70432e-30	24	5.24625e-29	Yes	Yes
Artery-Aorta	382	LYNX1	ENSG00000180155.19	8	4.71712e-35	1.13211e-33	24	4.09688e-32	Yes	Yes
Artery-Aorta	382	LY6D	ENSG00000167656.4	8	0.000166334	0.00399203	24	0.00732303	Yes	Yes
Artery-Aorta	382	CYP11B1	ENSG00000160882.11	8	1.37919e-05	0.000331007	24	0.000901646	Yes	Yes
Artery-Aorta	382	RP11-273G15.2	ENSG00000247317.3	8	3.26379e-12	7.8331e-11	24	5.65294e-10	Yes	Yes
Artery-Aorta	382	LY6E	ENSG00000160932.10	8	0.00219777	0.0505487	23	0.0554077	No	No
Artery-Aorta	382	LY6H	ENSG00000176956.12	8	0.000470851	0.00988787	21	0.014899	Yes	No
Artery-Aorta	382	GPIHBP1	ENSG00000277494.1	8	1.0934e-08	2.29614e-07	21	1.08284e-06	Yes	Yes
Artery-Aorta	382	ZFP41	ENSG00000181638.17	8	0.000219144	0.00438288	20	0.00785573	Yes	Yes
Artery-Aorta	382	GLI4	ENSG00000250571.6	8	3.15937e-08	6.31873e-07	20	2.82833e-06	Yes	Yes
Artery-Aorta	382	ZNF696	ENSG00000185730.7	8	3.11503e-05	0.000623006	20	0.00156781	Yes	Yes
Artery-Aorta	382	TOP1MT	ENSG00000184428.12	8	8.92683e-07	1.78537e-05	20	6.3896e-05	Yes	Yes
Artery-Aorta	382	RHPN1	ENSG00000158106.13	8	3.98446e-05	0.000796892	20	0.00194179	Yes	Yes
Artery-Aorta	382	MAFA	ENSG00000182759.3	8	2.02635e-08	3.85007e-07	19	1.77085e-06	Yes	Yes
Artery-Aorta	382	ZC3H3	ENSG00000014164.6	8	5.8049e-40	1.16098e-38	20	5.39378e-37	Yes	Yes
Artery-Aorta	382	GSDMD	ENSG00000104518.10	8	3.42128e-28	6.50043e-27	19	1.6104e-25	Yes	Yes
Artery-Aorta	382	MROH6	ENSG00000204839.8	8	1.37798e-13	2.61816e-12	19	2.19833e-11	Yes	Yes
Artery-Aorta	382	NAPRT	ENSG00000147813.15	8	2.52829e-52	4.80375e-51	19	4.4283e-49	Yes	Yes
Artery-Aorta	382	EEF1D	ENSG00000104529.17	8	0.00184934	0.0351374	19	0.0408003	Yes	No
Artery-Aorta	382	TIGD5	ENSG00000179886.5	8	0.000941204	0.0169417	18	0.0226756	Yes	No
Artery-Aorta	382	PYCRL	ENSG00000104524.13	8	3.65447e-05	0.000657805	18	0.00164334	Yes	Yes
Artery-Aorta	382	TSTA3	ENSG00000104522.15	8	0.00108053	0.0194496	18	0.0252828	Yes	No
Artery-Aorta	382	ZNF623	ENSG00000183309.11	8	0.000320141	0.00576253	18	0.00977253	Yes	Yes
Artery-Aorta	382	ZNF707	ENSG00000181135.15	8	0.00361651	0.0614806	17	0.0659259	No	No
Artery-Aorta	382	MAPK15	ENSG00000181085.14	8	5.90649e-05	0.0010041	17	0.00236693	Yes	Yes
Artery-Aorta	382	FAM83H	ENSG00000180921.6	8	0.0040144	0.0682447	17	0.072456	No	No
Artery-Aorta	382	SCRIB	ENSG00000180900.18	8	6.32658e-06	0.000107552	17	0.000330139	Yes	Yes
Artery-Aorta	382	PUF60	ENSG00000179950.13	8	3.76496e-05	0.000602394	16	0.00152171	Yes	Yes
Artery-Aorta	382	NRBP2	ENSG00000185189.17	8	0.000986919	0.0157907	16	0.0214498	Yes	No
Artery-Aorta	382	EPPK1	ENSG00000261150.2	8	9.11225e-12	1.45796e-10	16	1.0239e-09	Yes	Yes
Artery-Aorta	382	PLEC	ENSG00000178209.14	8	1.79327e-10	2.86923e-09	16	1.74193e-08	Yes	Yes
Artery-Aorta	382	PARP10	ENSG00000178685.13	8	1.4281e-06	2.14215e-05	15	7.54165e-05	Yes	Yes
Artery-Aorta	382	GRINA	ENSG00000178719.16	8	0.000258552	0.00387828	15	0.00715108	Yes	Yes
Artery-Aorta	382	SPATC1	ENSG00000186583.11	8	0.000195395	0.00293092	15	0.00572934	Yes	Yes
Artery-Aorta	382	OPLAH	ENSG00000178814.16	8	5.41339e-06	8.12009e-05	15	0.000257278	Yes	Yes
Artery-Aorta	382	EXOSC4	ENSG00000178896.8	8	0.00245564	0.0368346	15	0.0424279	Yes	No
Artery-Aorta	382	GPAA1	ENSG00000197858.10	8	0.00233939	0.0350909	15	0.0407598	Yes	No
Artery-Aorta	382	CYC1	ENSG00000179091.4	8	0.00138774	0.0208161	15	0.0266731	Yes	No
Artery-Aorta	382	SHARPIN	ENSG00000179526.16	8	0.000320889	0.00481334	15	0.00848914	Yes	Yes
Artery-Aorta	382	MAF1	ENSG00000179632.9	8	0.0011142	0.016713	15	0.0224365	Yes	No
Artery-Aorta	382	WDR97	ENSG00000179698.13	8	9.9934e-25	1.49901e-23	15	2.96e-22	Yes	Yes
Artery-Aorta	382	HGH1	ENSG00000235173.6	8	0.00652503	0.0913505	14	0.0945461	No	No
Artery-Aorta	382	MROH1	ENSG00000179832.17	8	0.000979931	0.013719	14	0.0192293	Yes	No
Artery-Aorta	382	BOP1	ENSG00000261236.7	8	2.07328e-18	2.69526e-17	13	3.46605e-16	Yes	Yes
Artery-Aorta	382	SCX	ENSG00000260428.2	8	3.7873e-42	4.92349e-41	13	2.6781e-39	Yes	Yes
Artery-Aorta	382	HSF1	ENSG00000185122.10	8	1.20525e-06	1.4463e-05	12	5.25451e-05	Yes	Yes
Artery-Aorta	382	DGAT1	ENSG00000185000.11	8	0.00210468	0.0252562	12	0.0311566	Yes	No
Artery-Aorta	382	SCRT1	ENSG00000261678.2	8	0.000760999	0.00913199	12	0.0139985	Yes	No
Artery-Aorta	382	TMEM249	ENSG00000261587.2	8	0.000142998	0.00171597	12	0.00369275	Yes	Yes
Artery-Aorta	382	SLC52A2	ENSG00000185803.8	8	0.00189635	0.0227562	12	0.0286497	Yes	No
Artery-Aorta	382	FBXL6	ENSG00000182325.10	8	0.000579226	0.00695072	12	0.0112839	Yes	No
Artery-Aorta	382	ADCK5	ENSG00000173137.11	8	0.000750791	0.0082587	11	0.0129141	Yes	No
Artery-Aorta	382	CPSF1	ENSG00000071894.16	8	5.91363e-93	6.50499e-92	11	6.70205e-89	Yes	Yes
Artery-Aorta	382	SLC39A4	ENSG00000147804.9	8	3.24919e-15	3.5741e-14	11	3.58126e-13	Yes	Yes
Artery-Aorta	382	VPS28	ENSG00000160948.13	8	1.2764e-36	1.40404e-35	11	5.55119e-34	Yes	Yes
Artery-Aorta	382	TONSL	ENSG00000160949.16	8	2.70455e-11	2.975e-10	11	2.01419e-09	Yes	Yes
Artery-Aorta	382	CYHR1	ENSG00000187954.12	8	1.65743e-06	1.82317e-05	11	6.51691e-05	Yes	Yes
Artery-Aorta	382	KIFC2	ENSG00000167702.11	8	1.01795e-12	1.01795e-11	10	8.0204e-11	Yes	Yes
Artery-Aorta	382	PPP1R16A	ENSG00000160972.9	8	0.00139329	0.0139329	10	0.0194667	Yes	No
Artery-Aorta	382	GPT	ENSG00000167701.13	8	9.41023e-05	0.000941023	10	0.0022391	Yes	Yes
Artery-Aorta	382	MFSD3	ENSG00000167700.8	8	9.84828e-05	0.000984828	10	0.00232878	Yes	Yes
Artery-Aorta	382	RECQL4	ENSG00000160957.12	8	0.00184725	0.0184725	10	0.0242701	Yes	No
Artery-Aorta	382	LRRC14	ENSG00000160959.7	8	0.00293492	0.0293492	10	0.0351128	Yes	No
Artery-Aorta	382	C8orf82	ENSG00000213563.6	8	0.000130229	0.00130229	10	0.00294203	Yes	Yes
Artery-Aorta	382	ARHGAP39	ENSG00000147799.11	8	4.08289e-05	0.000408289	10	0.00108056	Yes	Yes
Artery-Aorta	382	AF186192.1	ENSG00000254533.1	8	0.000502221	0.00401777	8	0.00735869	Yes	Yes
Artery-Aorta	382	ZNF251	ENSG00000198169.8	8	0.00399146	0.0319316	8	0.0376419	Yes	No
Artery-Aorta	382	ZNF34	ENSG00000196378.11	8	4.60697e-31	3.68557e-30	8	1.10158e-28	Yes	Yes
Artery-Aorta	382	RPL8	ENSG00000161016.17	8	2.66375e-13	1.86463e-12	7	1.5877e-11	Yes	Yes
Artery-Aorta	382	ZNF517	ENSG00000197363.9	8	0.000423134	0.00296194	7	0.00577131	Yes	Yes
Artery-Aorta	382	ZNF7	ENSG00000147789.15	8	0.0123414	0.08639	7	0.0897568	No	No
Artery-Aorta	382	COMMD5	ENSG00000170619.9	8	1.75153e-14	1.22607e-13	7	1.17476e-12	Yes	Yes
Artery-Aorta	382	ZNF250	ENSG00000196150.13	8	0.00154573	0.0108201	7	0.0160063	Yes	No
Artery-Aorta	382	ZNF16	ENSG00000170631.14	8	0.00447056	0.0268234	6	0.0326738	Yes	No
Artery-Aorta	382	C8orf33	ENSG00000182307.12	8	2.30567e-08	1.3834e-07	6	6.75879e-07	Yes	Yes
Artery-Aorta	382	WASHC1	ENSG00000181404.15	9	1.85401e-50	2.78101e-49	15	2.28683e-47	Yes	Yes
Artery-Aorta	382	PGM5P3-AS1	ENSG00000277631.4	9	0.00026603	0.00425648	16	0.0076858	Yes	Yes
Artery-Aorta	382	FOXD4	ENSG00000170122.5	9	1.14581e-15	1.83329e-14	16	1.88038e-13	Yes	Yes
Artery-Aorta	382	CBWD1	ENSG00000172785.18	9	5.8637e-29	9.96828e-28	17	2.59813e-26	Yes	Yes
Artery-Aorta	382	C9orf66	ENSG00000183784.6	9	0.000174696	0.00296984	17	0.0057822	Yes	Yes
Artery-Aorta	382	DOCK8	ENSG00000107099.15	9	2.17792e-09	4.35584e-08	20	2.27264e-07	Yes	Yes
Artery-Aorta	382	KANK1	ENSG00000107104.18	9	0.00173986	0.0434965	25	0.0487195	Yes	No
Artery-Aorta	382	DMRT3	ENSG00000064218.4	9	3.04201e-06	8.51763e-05	28	0.000267791	Yes	Yes
Artery-Aorta	382	LINC01230	ENSG00000281769.1	9	2.8918e-06	8.09703e-05	28	0.000256594	Yes	Yes
Artery-Aorta	382	DMRT2	ENSG00000173253.15	9	0.000841114	0.0235512	28	0.0294516	Yes	No
Artery-Aorta	382	SMARCA2	ENSG00000080503.22	9	0.00027726	0.0083178	30	0.012988	Yes	No
Artery-Aorta	382	VLDLR	ENSG00000147852.15	9	5.40016e-18	1.24204e-16	23	1.51703e-15	Yes	Yes
Artery-Aorta	382	KCNV2	ENSG00000168263.8	9	0.00120058	0.0276134	23	0.0334219	Yes	No
Artery-Aorta	382	PUM3	ENSG00000080608.9	9	1.12586e-05	0.000270206	24	0.000752289	Yes	Yes
Artery-Aorta	382	RFX3	ENSG00000080298.15	9	0.00049039	0.0132405	27	0.0187083	Yes	No
Artery-Aorta	382	RFX3-AS1	ENSG00000232104.3	9	4.1935e-22	9.64506e-21	23	1.59371e-19	Yes	Yes
Artery-Aorta	382	RP11-509J21.4	ENSG00000226669.2	9	0.000123197	0.00258714	21	0.00518464	Yes	Yes
Artery-Aorta	382	GLIS3	ENSG00000107249.21	9	4.69766e-05	0.00122139	26	0.00279059	Yes	Yes
Artery-Aorta	382	SLC1A1	ENSG00000106688.11	9	2.1168e-21	4.86865e-20	23	7.68237e-19	Yes	Yes
Artery-Aorta	382	SPATA6L	ENSG00000106686.16	9	1.38589e-09	3.18754e-08	23	1.70109e-07	Yes	Yes
Artery-Aorta	382	PLPP6	ENSG00000205808.5	9	2.06793e-05	0.000475624	23	0.00123967	Yes	Yes
Artery-Aorta	382	CDC37L1-AS1	ENSG00000273061.1	9	0.000483995	0.0111319	23	0.0163638	Yes	No
Artery-Aorta	382	CDC37L1	ENSG00000106993.11	9	4.66233e-06	0.000107234	23	0.000329277	Yes	Yes
Artery-Aorta	382	AK3	ENSG00000147853.16	9	3.35425e-13	7.71478e-12	23	6.16162e-11	Yes	Yes
Artery-Aorta	382	RCL1	ENSG00000120158.11	9	0.00108103	0.0248638	23	0.0307657	Yes	No
Artery-Aorta	382	JAK2	ENSG00000096968.13	9	0.000178195	0.00409849	23	0.00747139	Yes	Yes
Artery-Aorta	382	PLGRKT	ENSG00000107020.9	9	4.46664e-19	8.93328e-18	20	1.19258e-16	Yes	Yes
Artery-Aorta	382	CD274	ENSG00000120217.13	9	0.0015973	0.0303488	19	0.0361212	Yes	No
Artery-Aorta	382	PDCD1LG2	ENSG00000197646.7	9	3.18506e-15	6.05162e-14	19	5.92146e-13	Yes	Yes
Artery-Aorta	382	RIC1	ENSG00000107036.11	9	0.0006999	0.0146979	21	0.0202699	Yes	No
Artery-Aorta	382	ERMP1	ENSG00000099219.13	9	3.05994e-05	0.000611988	20	0.00154305	Yes	Yes
Artery-Aorta	382	KIAA2026	ENSG00000183354.11	9	0.00209912	0.0440815	21	0.0492528	Yes	No
Artery-Aorta	382	MLANA	ENSG00000120215.9	9	0.00189351	0.0359767	19	0.0416038	Yes	No
Artery-Aorta	382	RANBP6	ENSG00000137040.9	9	0.00302824	0.0605649	20	0.0650594	No	No
Artery-Aorta	382	IL33	ENSG00000137033.11	9	4.54238e-05	0.0009539	21	0.00226451	Yes	Yes
Artery-Aorta	382	UHRF2	ENSG00000147854.16	9	9.16206e-07	2.19889e-05	24	7.71971e-05	Yes	Yes
Artery-Aorta	382	GLDC	ENSG00000178445.9	9	0.000233232	0.00559757	24	0.00955476	Yes	Yes
Artery-Aorta	382	KDM4C	ENSG00000107077.18	9	0.000628931	0.0176101	28	0.0233968	Yes	No
Artery-Aorta	382	TMEM261	ENSG00000137038.7	9	5.32381e-05	0.00149067	28	0.0032887	Yes	Yes
Artery-Aorta	382	PTPRD	ENSG00000153707.16	9	4.71286e-10	2.40356e-08	51	1.30215e-07	Yes	Yes
Artery-Aorta	382	PTPRD-AS1	ENSG00000225706.1	9	2.81369e-47	7.3156e-46	26	5.27295e-44	Yes	Yes
Artery-Aorta	382	TYRP1	ENSG00000107165.12	9	0.00035626	0.00783773	22	0.0123975	Yes	No
Artery-Aorta	382	LURAP1L	ENSG00000153714.5	9	3.86319e-07	8.49901e-06	22	3.20958e-05	Yes	Yes
Artery-Aorta	382	MPDZ	ENSG00000107186.16	9	1.3252e-07	3.04796e-06	23	1.2395e-05	Yes	Yes
Artery-Aorta	382	LINC01235	ENSG00000270547.5	9	2.51962e-14	5.03925e-13	20	4.53325e-12	Yes	Yes
Artery-Aorta	382	RP11-536O18.1	ENSG00000226197.2	9	8.99943e-06	0.000188988	21	0.000548125	Yes	Yes
Artery-Aorta	382	NFIB	ENSG00000147862.15	9	0.000157176	0.00392939	25	0.00722934	Yes	Yes
Artery-Aorta	382	RP11-408A13.3	ENSG00000273399.2	9	4.45192e-06	0.000102394	23	0.000315523	Yes	Yes
Artery-Aorta	382	RP11-408A13.4	ENSG00000272871.1	9	5.60179e-17	1.28841e-15	23	1.4559e-14	Yes	Yes
Artery-Aorta	382	ZDHHC21	ENSG00000175893.11	9	3.52338e-08	8.10378e-07	23	3.57436e-06	Yes	Yes
Artery-Aorta	382	CER1	ENSG00000147869.4	9	5.32016e-17	1.17043e-15	22	1.33118e-14	Yes	Yes
Artery-Aorta	382	FREM1	ENSG00000164946.19	9	0.00110285	0.0264683	24	0.0323128	Yes	No
Artery-Aorta	382	TTC39B	ENSG00000155158.20	9	2.38988e-05	0.000549673	23	0.00140774	Yes	Yes
Artery-Aorta	382	SNAPC3	ENSG00000164975.15	9	2.13915e-05	0.000492005	23	0.00127723	Yes	Yes
Artery-Aorta	382	PSIP1	ENSG00000164985.14	9	0.000645251	0.0141955	22	0.0197407	Yes	No
Artery-Aorta	382	CCDC171	ENSG00000164989.16	9	4.33857e-10	1.2148e-08	28	6.81307e-08	Yes	Yes
Artery-Aorta	382	BNC2	ENSG00000173068.17	9	0.000115832	0.00301163	26	0.00584727	Yes	Yes
Artery-Aorta	382	CNTLN	ENSG00000044459.14	9	7.68668e-10	2.0754e-08	27	1.13596e-07	Yes	Yes
Artery-Aorta	382	SH3GL2	ENSG00000107295.9	9	0.000396723	0.00991808	25	0.014933	Yes	No
Artery-Aorta	382	ADAMTSL1	ENSG00000178031.16	9	0.000513869	0.0174715	34	0.0232497	Yes	No
Artery-Aorta	382	SAXO1	ENSG00000155875.13	9	5.65788e-05	0.00130131	23	0.00294135	Yes	Yes
Artery-Aorta	382	RRAGA	ENSG00000155876.5	9	4.39445e-05	0.000966778	22	0.00229136	Yes	Yes
Artery-Aorta	382	HAUS6	ENSG00000147874.10	9	1.08364e-09	2.38401e-08	22	1.29292e-07	Yes	Yes
Artery-Aorta	382	PLIN2	ENSG00000147872.9	9	0.000525467	0.0115603	22	0.016843	Yes	No
Artery-Aorta	382	DENND4C	ENSG00000137145.20	9	5.78398e-08	1.33032e-06	23	5.69277e-06	Yes	Yes
Artery-Aorta	382	RPS6	ENSG00000137154.12	9	0.00260363	0.0572798	22	0.061895	No	No
Artery-Aorta	382	ACER2	ENSG00000177076.5	9	0.00207632	0.0436027	21	0.048815	Yes	No
Artery-Aorta	382	MLLT3	ENSG00000171843.15	9	2.84543e-05	0.000569085	20	0.00144982	Yes	Yes
Artery-Aorta	382	FOCAD	ENSG00000188352.12	9	0.000121951	0.00243902	20	0.00494324	Yes	Yes
Artery-Aorta	382	HACD4	ENSG00000188921.13	9	0.000310214	0.00558386	18	0.00953879	Yes	Yes
Artery-Aorta	382	KLHL9	ENSG00000198642.6	9	0.00129198	0.0206716	16	0.0265365	Yes	No
Artery-Aorta	382	MTAP	ENSG00000099810.18	9	3.99905e-09	7.5982e-08	19	3.82201e-07	Yes	Yes
Artery-Aorta	382	CDKN2A	ENSG00000147889.17	9	0.000776672	0.0139801	18	0.0195202	Yes	No
Artery-Aorta	382	CDKN2B	ENSG00000147883.10	9	0.00160434	0.0288782	18	0.0346486	Yes	No
Artery-Aorta	382	DMRTA1	ENSG00000176399.3	9	0.000380456	0.00646776	17	0.0106871	Yes	No
Artery-Aorta	382	LINC01239	ENSG00000234840.1	9	1.04428e-22	1.87971e-21	18	3.25006e-20	Yes	Yes
Artery-Aorta	382	TUSC1	ENSG00000198680.4	9	1.68985e-09	3.21072e-08	19	1.71294e-07	Yes	Yes
Artery-Aorta	382	CAAP1	ENSG00000120159.11	9	1.23878e-15	2.35368e-14	19	2.394e-13	Yes	Yes
Artery-Aorta	382	PLAA	ENSG00000137055.14	9	0.000164456	0.00328913	20	0.00626762	Yes	Yes
Artery-Aorta	382	IFT74	ENSG00000096872.15	9	8.23112e-19	1.72854e-17	21	2.26442e-16	Yes	Yes
Artery-Aorta	382	LRRC19	ENSG00000184434.7	9	3.47691e-16	6.95381e-15	20	7.37264e-14	Yes	Yes
Artery-Aorta	382	TEK	ENSG00000120156.20	9	9.48682e-05	0.00199223	21	0.00417242	Yes	Yes
Artery-Aorta	382	EQTN	ENSG00000120160.10	9	0.00021184	0.0042368	20	0.00765579	Yes	Yes
Artery-Aorta	382	MOB3B	ENSG00000120162.9	9	0.0012706	0.0292238	23	0.0350076	Yes	No
Artery-Aorta	382	C9orf72	ENSG00000147894.14	9	4.35964e-13	9.59122e-12	22	7.57737e-11	Yes	Yes
Artery-Aorta	382	ACO1	ENSG00000122729.18	9	0.000139155	0.00347888	25	0.00657025	Yes	Yes
Artery-Aorta	382	DDX58	ENSG00000107201.9	9	0.00074288	0.018572	25	0.0243863	Yes	No
Artery-Aorta	382	TOPORS	ENSG00000197579.7	9	0.00171407	0.0411378	24	0.0464827	Yes	No
Artery-Aorta	382	TOPORS-AS1	ENSG00000235453.8	9	0.000441451	0.0105948	24	0.0157462	Yes	No
Artery-Aorta	382	NDUFB6	ENSG00000165264.10	9	0.00204183	0.0490039	24	0.0539746	No	No
Artery-Aorta	382	GVQW1	ENSG00000241043.1	9	1.14086e-17	2.73807e-16	24	3.2713e-15	Yes	Yes
Artery-Aorta	382	RP11-462B18.2	ENSG00000231193.1	9	9.76803e-06	0.000234433	24	0.000663235	Yes	Yes
Artery-Aorta	382	APTX	ENSG00000137074.18	9	1.17044e-09	2.692e-08	23	1.44945e-07	Yes	Yes
Artery-Aorta	382	DNAJA1	ENSG00000086061.15	9	3.73436e-05	0.000821559	22	0.00199385	Yes	Yes
Artery-Aorta	382	SMU1	ENSG00000122692.8	9	2.49036e-07	5.47878e-06	22	2.13057e-05	Yes	Yes
Artery-Aorta	382	B4GALT1	ENSG00000086062.12	9	7.95428e-12	1.74994e-10	22	1.21821e-09	Yes	Yes
Artery-Aorta	382	BAG1	ENSG00000107262.18	9	4.41321e-06	8.82642e-05	20	0.000276655	Yes	Yes
Artery-Aorta	382	CHMP5	ENSG00000086065.13	9	0.00115001	0.0230003	20	0.0288864	Yes	No
Artery-Aorta	382	NFX1	ENSG00000086102.18	9	7.89302e-05	0.00165753	21	0.0035917	Yes	Yes
Artery-Aorta	382	AQP7	ENSG00000165269.12	9	0.00151765	0.0303531	20	0.0361238	Yes	No
Artery-Aorta	382	AQP3	ENSG00000165272.14	9	2.30542e-26	4.3803e-25	19	9.68338e-24	Yes	Yes
Artery-Aorta	382	NOL6	ENSG00000165271.16	9	2.01777e-33	3.83375e-32	19	1.27416e-30	Yes	Yes
Artery-Aorta	382	RP11-384P7.7	ENSG00000260947.1	9	3.05571e-14	5.80585e-13	19	5.18824e-12	Yes	Yes
Artery-Aorta	382	PRSS3	ENSG00000010438.16	9	0.0039273	0.0746187	19	0.0784717	No	No
Artery-Aorta	382	UBE2R2	ENSG00000107341.4	9	0.00031384	0.0062768	20	0.0104296	Yes	No
Artery-Aorta	382	UBAP2	ENSG00000137073.21	9	4.07531e-06	7.74309e-05	19	0.000246001	Yes	Yes
Artery-Aorta	382	DCAF12	ENSG00000198876.12	9	0.00263985	0.0448774	17	0.050005	No	No
Artery-Aorta	382	UBAP1	ENSG00000165006.13	9	6.1453e-05	0.0010447	17	0.0024456	Yes	Yes
Artery-Aorta	382	KIF24	ENSG00000186638.16	9	6.3218e-07	1.07471e-05	17	3.9914e-05	Yes	Yes
Artery-Aorta	382	NUDT2	ENSG00000164978.17	9	1.31936e-57	2.11098e-56	16	2.58558e-54	Yes	Yes
Artery-Aorta	382	KIAA1161	ENSG00000164976.8	9	2.59003e-08	4.14405e-07	16	1.89958e-06	Yes	Yes
Artery-Aorta	382	C9orf24	ENSG00000164972.12	9	0.000417924	0.00668678	16	0.0109724	Yes	No
Artery-Aorta	382	FAM219A	ENSG00000164970.14	9	0.000252182	0.0042871	17	0.00772357	Yes	Yes
Artery-Aorta	382	ENHO	ENSG00000168913.6	9	0.00337111	0.0505666	15	0.0554216	No	No
Artery-Aorta	382	CNTFR	ENSG00000122756.14	9	0.00362367	0.054355	15	0.0590772	No	No
Artery-Aorta	382	RPP25L	ENSG00000164967.9	9	3.3028e-13	4.9542e-12	15	4.04347e-11	Yes	Yes
Artery-Aorta	382	DCTN3	ENSG00000137100.15	9	0.00278034	0.0389247	14	0.0444256	Yes	No
Artery-Aorta	382	ARID3C	ENSG00000205143.2	9	0.0127754	0.178855	14	0.18012	No	No
Artery-Aorta	382	SIGMAR1	ENSG00000147955.16	9	0.00122209	0.0171093	14	0.0228615	Yes	No
Artery-Aorta	382	GALT	ENSG00000213930.11	9	0.000234194	0.00327872	14	0.00625156	Yes	Yes
Artery-Aorta	382	IL11RA	ENSG00000137070.17	9	6.18427e-06	9.2764e-05	15	0.000289206	Yes	Yes
Artery-Aorta	382	CCL27	ENSG00000213927.3	9	0.00601778	0.0842489	14	0.0877405	No	No
Artery-Aorta	382	RP11-195F19.5	ENSG00000187186.14	9	0.0013783	0.0192961	14	0.0251213	Yes	No
Artery-Aorta	382	CCL19	ENSG00000172724.11	9	0.000642206	0.00899089	14	0.0138228	Yes	No
Artery-Aorta	382	CCL21	ENSG00000137077.7	9	0.000350311	0.00490436	14	0.00862015	Yes	Yes
Artery-Aorta	382	FAM205A	ENSG00000205108.5	9	0.00218779	0.030629	14	0.0363904	Yes	No
Artery-Aorta	382	PHF24	ENSG00000122733.12	9	1.36298e-07	1.90817e-06	14	7.9937e-06	Yes	Yes
Artery-Aorta	382	DNAJB5-AS1	ENSG00000281491.1	9	0.000490007	0.0068601	14	0.0111845	Yes	No
Artery-Aorta	382	DNAJB5	ENSG00000137094.14	9	0.00393521	0.055093	14	0.0597938	No	No
Artery-Aorta	382	C9orf131	ENSG00000174038.12	9	0.000654182	0.00915855	14	0.0140282	Yes	No
Artery-Aorta	382	VCP	ENSG00000165280.15	9	1.90409e-10	2.66573e-09	14	1.62175e-08	Yes	Yes
Artery-Aorta	382	FANCG	ENSG00000221829.9	9	2.69747e-13	3.77646e-12	14	3.11856e-11	Yes	Yes
Artery-Aorta	382	PIGO	ENSG00000165282.13	9	5.45456e-07	7.63638e-06	14	2.90511e-05	Yes	Yes
Artery-Aorta	382	STOML2	ENSG00000165283.15	9	0.00330724	0.0463013	14	0.0513596	No	No
Artery-Aorta	382	FAM214B	ENSG00000005238.19	9	0.000225972	0.00316361	14	0.00607373	Yes	Yes
Artery-Aorta	382	UNC13B	ENSG00000198722.14	9	0.000847178	0.0127077	15	0.0181063	Yes	No
Artery-Aorta	382	RUSC2	ENSG00000198853.11	9	8.95918e-05	0.00125428	14	0.00285161	Yes	Yes
Artery-Aorta	382	FAM166B	ENSG00000215187.10	9	2.72133e-06	3.80986e-05	14	0.000128475	Yes	Yes
Artery-Aorta	382	TESK1	ENSG00000107140.15	9	0.000127693	0.0017877	14	0.00381802	Yes	Yes
Artery-Aorta	382	CD72	ENSG00000137101.12	9	0.000184144	0.00257802	14	0.00517051	Yes	Yes
Artery-Aorta	382	SIT1	ENSG00000137078.8	9	0.0126627	0.177278	14	0.178593	No	No
Artery-Aorta	382	CCDC107	ENSG00000159884.11	9	7.55374e-06	0.000105752	14	0.000324956	Yes	Yes
Artery-Aorta	382	ARHGEF39	ENSG00000137135.17	9	3.87103e-12	5.41944e-11	14	3.96001e-10	Yes	Yes
Artery-Aorta	382	CA9	ENSG00000107159.12	9	0.000427396	0.00555615	13	0.00950443	Yes	Yes
Artery-Aorta	382	TPM2	ENSG00000198467.13	9	2.97523e-07	3.86779e-06	13	1.54386e-05	Yes	Yes
Artery-Aorta	382	TLN1	ENSG00000137076.20	9	0.000742571	0.010396	14	0.0154953	Yes	No
Artery-Aorta	382	CREB3	ENSG00000107175.11	9	0.00318017	0.0445224	14	0.0496663	Yes	No
Artery-Aorta	382	GBA2	ENSG00000070610.14	9	2.22953e-10	3.12134e-09	14	1.88648e-08	Yes	Yes
Artery-Aorta	382	RGP1	ENSG00000107185.9	9	0.000191617	0.00268264	14	0.00533755	Yes	Yes
Artery-Aorta	382	RP11-112J3.16	ENSG00000227388.2	9	2.67218e-18	3.74105e-17	14	4.74471e-16	Yes	Yes
Artery-Aorta	382	NPR2	ENSG00000159899.14	9	1.73975e-05	0.000243566	14	0.000686523	Yes	Yes
Artery-Aorta	382	SPAG8	ENSG00000137098.13	9	2.22381e-09	3.11333e-08	14	1.66504e-07	Yes	Yes
Artery-Aorta	382	HINT2	ENSG00000137133.10	9	0.00302019	0.0422827	14	0.0475829	Yes	No
Artery-Aorta	382	TMEM8B	ENSG00000137103.16	9	6.47838e-36	9.06974e-35	14	3.44591e-33	Yes	Yes
Artery-Aorta	382	LINC00950	ENSG00000281205.1	9	0.00101526	0.0142137	14	0.0197581	Yes	No
Artery-Aorta	382	OR13J1	ENSG00000168828.5	9	0.00146171	0.0190023	13	0.0248284	Yes	No
Artery-Aorta	382	HRCT1	ENSG00000196196.2	9	1.61169e-24	2.25637e-23	14	4.41567e-22	Yes	Yes
Artery-Aorta	382	SPAAR	ENSG00000235387.2	9	4.37573e-08	6.12602e-07	14	2.7498e-06	Yes	Yes
Artery-Aorta	382	RECK	ENSG00000122707.11	9	0.000614447	0.00921671	15	0.0140987	Yes	No
Artery-Aorta	382	GLIPR2	ENSG00000122694.15	9	3.67714e-05	0.000551571	15	0.00141198	Yes	Yes
Artery-Aorta	382	CCIN	ENSG00000185972.5	9	0.000164194	0.00246291	15	0.00497955	Yes	Yes
Artery-Aorta	382	CLTA	ENSG00000122705.16	9	0.000536237	0.00804356	15	0.0126477	Yes	No
Artery-Aorta	382	GNE	ENSG00000159921.14	9	2.98191e-05	0.000447286	15	0.00117191	Yes	Yes
Artery-Aorta	382	RNF38	ENSG00000137075.17	9	6.55559e-15	1.0489e-13	16	1.01164e-12	Yes	Yes
Artery-Aorta	382	MELK	ENSG00000165304.7	9	0.000999531	0.016992	17	0.0227343	Yes	No
Artery-Aorta	382	EBLN3P	ENSG00000281649.1	9	0.000177323	0.00283717	16	0.00558726	Yes	Yes
Artery-Aorta	382	ZCCHC7	ENSG00000147905.17	9	0.0014219	0.0270161	19	0.0328511	Yes	No
Artery-Aorta	382	GRHPR	ENSG00000137106.17	9	1.44975e-35	2.60955e-34	18	9.70409e-33	Yes	Yes
Artery-Aorta	382	ZBTB5	ENSG00000168795.4	9	0.000163046	0.00293483	18	0.00573509	Yes	Yes
Artery-Aorta	382	POLR1E	ENSG00000137054.15	9	1.88014e-06	3.38425e-05	18	0.000115501	Yes	Yes
Artery-Aorta	382	FBXO10	ENSG00000147912.12	9	4.52091e-06	8.13764e-05	18	0.000257648	Yes	Yes
Artery-Aorta	382	TOMM5	ENSG00000175768.12	9	0.000230927	0.00415668	18	0.00754839	Yes	Yes
Artery-Aorta	382	FRMPD1	ENSG00000070601.9	9	0.00595577	0.119115	20	0.121544	No	No
Artery-Aorta	382	TRMT10B	ENSG00000165275.9	9	0.00113382	0.0215425	19	0.0274233	Yes	No
Artery-Aorta	382	EXOSC3	ENSG00000107371.12	9	0.000395889	0.00752188	19	0.0119954	Yes	No
Artery-Aorta	382	DCAF10	ENSG00000122741.15	9	0.000959243	0.0182256	19	0.0240269	Yes	No
Artery-Aorta	382	SLC25A51	ENSG00000122696.13	9	1.50056e-21	2.85106e-20	19	4.56039e-19	Yes	Yes
Artery-Aorta	382	SHB	ENSG00000107338.9	9	3.70578e-05	0.000704099	19	0.00174308	Yes	Yes
Artery-Aorta	382	ALDH1B1	ENSG00000137124.7	9	0.00221848	0.0354957	16	0.0411509	Yes	No
Artery-Aorta	382	IGFBPL1	ENSG00000137142.4	9	3.96315e-11	6.34105e-10	16	4.1349e-09	Yes	Yes
Artery-Aorta	382	FAM95C	ENSG00000273036.2	9	5.0042e-05	0.00075063	15	0.00184215	Yes	Yes
Artery-Aorta	382	CNTNAP3	ENSG00000106714.17	9	1.45059e-08	1.59565e-07	11	7.7375e-07	Yes	Yes
Artery-Aorta	382	GLIDR	ENSG00000278175.3	9	1.24622e-08	4.98488e-08	4	2.57856e-07	Yes	Yes
Artery-Aorta	382	CBWD7	ENSG00000215126.10	9	6.84263e-06	2.73705e-05	4	9.47433e-05	Yes	Yes
Artery-Aorta	382	CNTNAP3B	ENSG00000154529.14	9	6.07685e-20	4.86148e-19	8	7.15537e-18	Yes	Yes
Artery-Aorta	382	RP11-475I24.3	ENSG00000237357.2	9	5.74187e-07	4.01931e-06	7	1.59742e-05	Yes	Yes
Artery-Aorta	382	CH17-296N19.1	ENSG00000283378.1	9	3.12776e-06	6.25552e-06	2	2.41121e-05	Yes	Yes
Artery-Aorta	382	FAM27C	ENSG00000154537.4	9	0.0216657	0.0433314	2	0.0485634	Yes	No
Artery-Aorta	382	RP11-211N8.2	ENSG00000226007.2	9	1.0312e-05	2.0624e-05	2	7.28872e-05	Yes	Yes
Artery-Aorta	382	LINC01410	ENSG00000238113.6	9	5.9752e-06	1.19504e-05	2	4.39545e-05	Yes	Yes
Artery-Aorta	382	RP11-262H14.3	ENSG00000234665.8	9	1.11491e-44	3.34473e-44	3	2.18593e-42	Yes	Yes
Artery-Aorta	382	RP11-262H14.4	ENSG00000170161.6	9	5.88198e-05	0.000176459	3	0.00051606	Yes	Yes
Artery-Aorta	382	ANKRD20A4	ENSG00000172014.12	9	5.31614e-29	2.65807e-28	5	7.11867e-27	Yes	Yes
Artery-Aorta	382	CBWD5	ENSG00000147996.16	9	1.83487e-12	5.50461e-12	3	4.48017e-11	Yes	Yes
Artery-Aorta	382	ZNF658	ENSG00000274349.4	9	0.00138503	0.00415508	3	0.00754706	Yes	Yes
Artery-Aorta	382	ANKRD20A1	ENSG00000260691.5	9	2.17376e-21	1.30425e-20	6	2.12899e-19	Yes	Yes
Artery-Aorta	382	CBWD3	ENSG00000196873.15	9	2.6613e-06	2.39517e-05	9	8.35187e-05	Yes	Yes
Artery-Aorta	382	PGM5	ENSG00000154330.12	9	0.0020296	0.0243552	12	0.0302455	Yes	No
Artery-Aorta	382	TMEM252	ENSG00000181778.4	9	0.000144793	0.00173751	12	0.00373176	Yes	Yes
Artery-Aorta	382	LINC01506	ENSG00000234506.5	9	0.00377229	0.0452675	12	0.0503851	No	No
Artery-Aorta	382	PIP5K1B	ENSG00000107242.17	9	8.97746e-14	1.34662e-12	15	1.16359e-11	Yes	Yes
Artery-Aorta	382	FAM122A	ENSG00000187866.8	9	3.25182e-10	4.22737e-09	13	2.51161e-08	Yes	Yes
Artery-Aorta	382	FXN	ENSG00000165060.11	9	0.00137369	0.021979	16	0.0278474	Yes	No
Artery-Aorta	382	TJP2	ENSG00000119139.17	9	0.000239651	0.00431372	18	0.00775877	Yes	Yes
Artery-Aorta	382	FAM189A2	ENSG00000135063.17	9	1.80735e-05	0.000343396	19	0.000930042	Yes	Yes
Artery-Aorta	382	APBA1	ENSG00000107282.7	9	0.000613394	0.0128813	21	0.0183156	Yes	No
Artery-Aorta	382	RP11-109D9.4	ENSG00000261447.1	9	0.0061434	0.116725	19	0.119202	No	No
Artery-Aorta	382	PTAR1	ENSG00000188647.12	9	0.00104821	0.0209641	20	0.0268235	Yes	No
Artery-Aorta	382	MAMDC2	ENSG00000165072.9	9	1.48505e-14	3.26712e-13	22	2.996e-12	Yes	Yes
Artery-Aorta	382	SMC5	ENSG00000198887.8	9	4.60347e-06	9.66728e-05	21	0.000300004	Yes	Yes
Artery-Aorta	382	KLF9	ENSG00000119138.4	9	0.00347853	0.0660921	19	0.0703624	No	No
Artery-Aorta	382	TRPM3	ENSG00000083067.22	9	2.14872e-06	5.58667e-05	26	0.000182421	Yes	Yes
Artery-Aorta	382	TMEM2	ENSG00000135048.13	9	7.62603e-05	0.00144895	19	0.00321244	Yes	Yes
Artery-Aorta	382	ABHD17B	ENSG00000107362.13	9	7.82346e-07	1.32999e-05	17	4.85712e-05	Yes	Yes
Artery-Aorta	382	C9orf85	ENSG00000155621.14	9	1.25706e-06	2.13701e-05	17	7.52508e-05	Yes	Yes
Artery-Aorta	382	LINC01504	ENSG00000225434.2	9	1.8704e-72	2.99264e-71	16	8.19001e-69	Yes	Yes
Artery-Aorta	382	ZFAND5	ENSG00000107372.12	9	0.00232379	0.0371807	16	0.0427756	Yes	No
Artery-Aorta	382	LINC01474	ENSG00000236849.5	9	9.40597e-15	1.4109e-13	15	1.34303e-12	Yes	Yes
Artery-Aorta	382	ALDH1A1	ENSG00000165092.12	9	1.6523e-05	0.000264368	16	0.000737796	Yes	Yes
Artery-Aorta	382	ANXA1	ENSG00000135046.13	9	0.0015072	0.0226079	15	0.0284917	Yes	No
Artery-Aorta	382	RORB	ENSG00000198963.10	9	0.000967701	0.019354	20	0.0251828	Yes	No
Artery-Aorta	382	TRPM6	ENSG00000119121.21	9	0.000221924	0.00466041	21	0.00826938	Yes	Yes
Artery-Aorta	382	C9orf40	ENSG00000135045.6	9	0.000729198	0.014584	20	0.0201434	Yes	No
Artery-Aorta	382	CARNMT1	ENSG00000156017.12	9	0.000664019	0.0132804	20	0.0187555	Yes	No
Artery-Aorta	382	NMRK1	ENSG00000106733.20	9	2.32026e-53	4.64052e-52	20	4.41732e-50	Yes	Yes
Artery-Aorta	382	OSTF1	ENSG00000134996.11	9	3.33878e-05	0.000701143	21	0.00173674	Yes	Yes
Artery-Aorta	382	PCSK5	ENSG00000099139.13	9	1.19753e-06	3.35308e-05	28	0.000114482	Yes	Yes
Artery-Aorta	382	RFK	ENSG00000135002.11	9	9.22809e-09	2.12246e-07	23	1.00636e-06	Yes	Yes
Artery-Aorta	382	GCNT1	ENSG00000187210.12	9	1.14497e-06	2.74793e-05	24	9.50998e-05	Yes	Yes
Artery-Aorta	382	PRUNE2	ENSG00000106772.17	9	0.00149258	0.0358219	24	0.0414577	Yes	No
Artery-Aorta	382	VPS13A	ENSG00000197969.11	9	1.13891e-53	2.39171e-52	21	2.34027e-50	Yes	Yes
Artery-Aorta	382	GNA14	ENSG00000156049.6	9	0.000219201	0.00438403	20	0.00785698	Yes	Yes
Artery-Aorta	382	GNAQ	ENSG00000156052.10	9	3.49561e-05	0.000699123	20	0.00173321	Yes	Yes
Artery-Aorta	382	CEP78	ENSG00000148019.12	9	0.00102787	0.0174738	17	0.0232497	Yes	No
Artery-Aorta	382	PSAT1	ENSG00000135069.13	9	0.000687994	0.0116959	17	0.016989	Yes	No
Artery-Aorta	382	TLE4	ENSG00000106829.18	9	0.000283164	0.00651278	23	0.0107432	Yes	No
Artery-Aorta	382	TLE1	ENSG00000196781.14	9	0.000117274	0.00211092	18	0.00438691	Yes	Yes
Artery-Aorta	382	RASEF	ENSG00000165105.9	9	2.01294e-11	3.2207e-10	16	2.17382e-09	Yes	Yes
Artery-Aorta	382	FRMD3	ENSG00000172159.15	9	3.1314e-13	6.2628e-12	20	5.07368e-11	Yes	Yes
Artery-Aorta	382	IDNK	ENSG00000148057.15	9	0.000227745	0.00432716	19	0.00777654	Yes	Yes
Artery-Aorta	382	UBQLN1	ENSG00000135018.13	9	0.000613801	0.012276	20	0.017656	Yes	No
Artery-Aorta	382	GKAP1	ENSG00000165113.12	9	0.00103589	0.0207179	20	0.0265802	Yes	No
Artery-Aorta	382	KIF27	ENSG00000165115.14	9	0.000342589	0.00650918	19	0.0107409	Yes	No
Artery-Aorta	382	C9orf64	ENSG00000165118.14	9	0.00067255	0.0121059	18	0.0174572	Yes	No
Artery-Aorta	382	HNRNPK	ENSG00000165119.20	9	0.000738853	0.0132994	18	0.0187717	Yes	No
Artery-Aorta	382	RMI1	ENSG00000178966.16	9	0.00209459	0.0397972	19	0.0452423	Yes	No
Artery-Aorta	382	SLC28A3	ENSG00000197506.7	9	0.00382155	0.0726095	19	0.0766163	No	No
Artery-Aorta	382	NTRK2	ENSG00000148053.15	9	0.00074491	0.0134084	18	0.0188906	Yes	No
Artery-Aorta	382	AGTPBP1	ENSG00000135049.15	9	0.000525293	0.00892998	17	0.0137466	Yes	No
Artery-Aorta	382	NAA35	ENSG00000135040.15	9	0.000985672	0.0157708	16	0.0214288	Yes	No
Artery-Aorta	382	GOLM1	ENSG00000135052.16	9	7.88925e-05	0.00126228	16	0.00286644	Yes	Yes
Artery-Aorta	382	C9orf153	ENSG00000187753.12	9	0.00152708	0.0244333	16	0.0303231	Yes	No
Artery-Aorta	382	ISCA1	ENSG00000135070.14	9	0.00103847	0.0166155	16	0.0223398	Yes	No
Artery-Aorta	382	ZCCHC6	ENSG00000083223.17	9	0.000767569	0.0122811	16	0.0176589	Yes	No
Artery-Aorta	382	GAS1	ENSG00000180447.6	9	0.00122296	0.0232362	19	0.0291263	Yes	No
Artery-Aorta	382	GAS1RR	ENSG00000226237.1	9	1.75281e-08	3.33035e-07	19	1.54438e-06	Yes	Yes
Artery-Aorta	382	RP11-276H19.2	ENSG00000269994.1	9	0.000314763	0.0059805	19	0.0100642	Yes	No
Artery-Aorta	382	C9orf170	ENSG00000204446.4	9	0.000215242	0.0040896	19	0.00746061	Yes	Yes
Artery-Aorta	382	DAPK1	ENSG00000196730.12	9	8.80428e-07	1.93694e-05	22	6.88145e-05	Yes	Yes
Artery-Aorta	382	CTSL	ENSG00000135047.14	9	0.00044077	0.00881539	20	0.0136061	Yes	No
Artery-Aorta	382	CDK20	ENSG00000156345.17	9	0.000315653	0.00694436	22	0.0112798	Yes	No
Artery-Aorta	382	SPIN1	ENSG00000106723.16	9	0.00646496	0.142229	22	0.144072	No	No
Artery-Aorta	382	NXNL2	ENSG00000130045.15	9	6.60447e-05	0.00138694	21	0.0030985	Yes	Yes
Artery-Aorta	382	C9orf47	ENSG00000186354.10	9	0.00010051	0.00221122	22	0.00455855	Yes	Yes
Artery-Aorta	382	S1PR3	ENSG00000213694.3	9	0.000197629	0.00434784	22	0.0078073	Yes	Yes
Artery-Aorta	382	SHC3	ENSG00000148082.9	9	0.000431107	0.0103466	24	0.0154299	Yes	No
Artery-Aorta	382	CKS2	ENSG00000123975.4	9	5.73037e-07	1.20338e-05	21	4.4224e-05	Yes	Yes
Artery-Aorta	382	SECISBP2	ENSG00000187742.14	9	0.000281762	0.00619876	22	0.0103429	Yes	No
Artery-Aorta	382	SEMA4D	ENSG00000187764.11	9	2.18856e-05	0.000503368	23	0.00130306	Yes	Yes
Artery-Aorta	382	GADD45G	ENSG00000130222.10	9	0.00203756	0.0468639	23	0.0519112	No	No
Artery-Aorta	382	UNQ6494	ENSG00000237372.2	9	7.74221e-08	1.78071e-06	23	7.49378e-06	Yes	Yes
Artery-Aorta	382	SYK	ENSG00000165025.14	9	0.000107928	0.00237441	22	0.00483186	Yes	Yes
Artery-Aorta	382	RP11-367F23.1	ENSG00000228216.1	9	1.96513e-22	4.12678e-21	21	6.97689e-20	Yes	Yes
Artery-Aorta	382	RP11-305L7.1	ENSG00000230537.1	9	0.000323897	0.00680183	21	0.0111174	Yes	No
Artery-Aorta	382	LINC00484	ENSG00000229694.6	9	0.000514711	0.0108089	21	0.0159962	Yes	No
Artery-Aorta	382	LINC00484	ENSG00000235641.4	9	0.000428994	0.00857988	20	0.0133271	Yes	No
Artery-Aorta	382	RP11-305L7.7	ENSG00000273381.1	9	0.000572464	0.0114493	20	0.0167223	Yes	No
Artery-Aorta	382	AUH	ENSG00000148090.11	9	6.12244e-06	0.000128571	21	0.000387528	Yes	Yes
Artery-Aorta	382	NFIL3	ENSG00000165030.3	9	0.00303294	0.0576259	19	0.0622421	No	No
Artery-Aorta	382	RP11-440G5.2	ENSG00000233081.1	9	0.00212781	0.0404283	19	0.0458081	Yes	No
Artery-Aorta	382	ROR2	ENSG00000169071.14	9	4.01392e-05	0.000842922	21	0.00203695	Yes	Yes
Artery-Aorta	382	SPTLC1	ENSG00000090054.13	9	3.5428e-06	6.02276e-05	17	0.000195386	Yes	Yes
Artery-Aorta	382	LINC00475	ENSG00000225511.6	9	0.00039772	0.00676124	17	0.0110686	Yes	No
Artery-Aorta	382	IARS	ENSG00000196305.17	9	0.000211639	0.00380951	18	0.00705025	Yes	Yes
Artery-Aorta	382	NOL8	ENSG00000198000.11	9	3.49167e-06	5.93584e-05	17	0.000192887	Yes	Yes
Artery-Aorta	382	CENPP	ENSG00000188312.13	9	1.46673e-45	2.93347e-44	20	1.93157e-42	Yes	Yes
Artery-Aorta	382	OGN	ENSG00000106809.10	9	0.000429077	0.00772339	18	0.0122565	Yes	No
Artery-Aorta	382	OMD	ENSG00000127083.7	9	0.00371446	0.0668603	18	0.0711154	No	No
Artery-Aorta	382	ASPN	ENSG00000106819.11	9	0.000111838	0.00201309	18	0.00421106	Yes	Yes
Artery-Aorta	382	ECM2	ENSG00000106823.12	9	5.9354e-10	1.06837e-08	18	6.03046e-08	Yes	Yes
Artery-Aorta	382	IPPK	ENSG00000127080.9	9	4.12337e-05	0.000742207	18	0.00182555	Yes	Yes
Artery-Aorta	382	BICD2	ENSG00000185963.13	9	0.000289615	0.00521308	18	0.00905734	Yes	Yes
Artery-Aorta	382	ZNF484	ENSG00000127081.13	9	9.99214e-06	0.000179859	18	0.000524775	Yes	Yes
Artery-Aorta	382	FGD3	ENSG00000127084.17	9	4.54646e-07	8.63827e-06	19	3.25936e-05	Yes	Yes
Artery-Aorta	382	SUSD3	ENSG00000157303.10	9	0.000264049	0.00475289	18	0.00839521	Yes	Yes
Artery-Aorta	382	CARD19	ENSG00000165233.17	9	3.30712e-11	5.95281e-10	18	3.89334e-09	Yes	Yes
Artery-Aorta	382	NINJ1	ENSG00000131669.9	9	5.70016e-09	1.02603e-07	18	5.08209e-07	Yes	Yes
Artery-Aorta	382	RP11-370F5.4	ENSG00000203364.2	9	1.95568e-09	3.52023e-08	18	1.86952e-07	Yes	Yes
Artery-Aorta	382	WNK2	ENSG00000165238.16	9	0.00260262	0.0494498	19	0.0543802	No	No
Artery-Aorta	382	FAM120AOS	ENSG00000188938.15	9	0.000291267	0.00553407	19	0.00947686	Yes	Yes
Artery-Aorta	382	FAM120A	ENSG00000048828.16	9	0.00130392	0.0273824	21	0.0332032	Yes	No
Artery-Aorta	382	PHF2	ENSG00000197724.10	9	0.00400896	0.0841881	21	0.0876876	No	No
Artery-Aorta	382	BARX1	ENSG00000131668.13	9	3.25203e-05	0.000650407	20	0.00162695	Yes	Yes
Artery-Aorta	382	PTPDC1	ENSG00000158079.14	9	6.04018e-05	0.00120804	20	0.00276181	Yes	Yes
Artery-Aorta	382	RP11-2B6.3	ENSG00000269946.1	9	0.000681383	0.0129463	19	0.0183845	Yes	No
Artery-Aorta	382	RP11-2B6.2	ENSG00000269929.1	9	0.0098566	0.187275	19	0.188491	No	No
Artery-Aorta	382	ZNF169	ENSG00000175787.16	9	5.20818e-05	0.000989555	19	0.00233758	Yes	Yes
Artery-Aorta	382	RP11-307E17.8	ENSG00000232063.1	9	2.5679e-25	4.62223e-24	18	9.39191e-23	Yes	Yes
Artery-Aorta	382	MFSD14B	ENSG00000148110.15	9	2.76114e-05	0.000497005	18	0.00128887	Yes	Yes
Artery-Aorta	382	FBP2	ENSG00000130957.4	9	0.000779609	0.014033	18	0.0195784	Yes	No
Artery-Aorta	382	FBP1	ENSG00000165140.9	9	0.00045613	0.00821035	18	0.01285	Yes	No
Artery-Aorta	382	C9orf3	ENSG00000148120.16	9	0.00129478	0.0271904	21	0.0330035	Yes	No
Artery-Aorta	382	FANCC	ENSG00000158169.12	9	0.00015165	0.003033	20	0.00587205	Yes	Yes
Artery-Aorta	382	PTCH1	ENSG00000185920.15	9	0.000299129	0.00508519	17	0.00887869	Yes	Yes
Artery-Aorta	382	ERCC6L2	ENSG00000182150.15	9	1.13116e-23	1.47051e-22	13	2.71975e-21	Yes	Yes
Artery-Aorta	382	LINC00092	ENSG00000225194.2	9	3.8179e-14	4.96327e-13	13	4.4672e-12	Yes	Yes
Artery-Aorta	382	RP11-569G13.2	ENSG00000237212.1	9	7.73908e-08	1.00608e-06	13	4.38019e-06	Yes	Yes
Artery-Aorta	382	HSD17B3	ENSG00000130948.9	9	0.00441425	0.0617994	14	0.0662312	No	No
Artery-Aorta	382	SLC35D2	ENSG00000130958.11	9	0.000932168	0.0139825	15	0.019522	Yes	No
Artery-Aorta	382	ZNF367	ENSG00000165244.6	9	0.00764324	0.114649	15	0.117177	No	No
Artery-Aorta	382	HABP4	ENSG00000130956.13	9	4.34386e-09	6.51579e-08	15	3.31165e-07	Yes	Yes
Artery-Aorta	382	CDC14B	ENSG00000081377.16	9	0.00198782	0.0298173	15	0.0355757	Yes	No
Artery-Aorta	382	AAED1	ENSG00000158122.11	9	8.85342e-05	0.00123948	14	0.00282455	Yes	Yes
Artery-Aorta	382	RP11-535M15.1	ENSG00000224848.1	9	4.44619e-18	6.22467e-17	14	7.74326e-16	Yes	Yes
Artery-Aorta	382	ZNF510	ENSG00000081386.12	9	0.000203429	0.00284801	14	0.00560544	Yes	Yes
Artery-Aorta	382	ZNF782	ENSG00000196597.11	9	0.00308189	0.0431465	14	0.0483903	Yes	No
Artery-Aorta	382	MFSD14C	ENSG00000196312.12	9	2.94489e-16	4.12285e-15	14	4.47963e-14	Yes	Yes
Artery-Aorta	382	NUTM2G	ENSG00000188152.12	9	0.000670634	0.00871825	13	0.0134989	Yes	No
Artery-Aorta	382	CTSV	ENSG00000136943.10	9	0.00112879	0.0146743	13	0.0202489	Yes	No
Artery-Aorta	382	RP11-498P14.3	ENSG00000242375.1	9	0.000523438	0.00680469	13	0.0111178	Yes	No
Artery-Aorta	382	RP11-498P14.5	ENSG00000203279.3	9	2.30468e-11	2.99608e-10	13	2.0269e-09	Yes	Yes
Artery-Aorta	382	CCDC180	ENSG00000197816.13	9	2.46544e-06	3.69816e-05	15	0.000125045	Yes	Yes
Artery-Aorta	382	TDRD7	ENSG00000196116.7	9	0.00475335	0.0713002	15	0.0753619	No	No
Artery-Aorta	382	TMOD1	ENSG00000136842.13	9	0.000469373	0.00750997	16	0.0119786	Yes	No
Artery-Aorta	382	TSTD2	ENSG00000136925.14	9	9.61469e-08	1.53835e-06	16	6.53035e-06	Yes	Yes
Artery-Aorta	382	NCBP1	ENSG00000136937.12	9	0.000307573	0.00492118	16	0.00864277	Yes	Yes
Artery-Aorta	382	XPA	ENSG00000136936.10	9	3.41108e-05	0.000579884	17	0.00147283	Yes	Yes
Artery-Aorta	382	TRMO	ENSG00000136932.13	9	1.63451e-07	2.94212e-06	18	1.20035e-05	Yes	Yes
Artery-Aorta	382	HEMGN	ENSG00000136929.12	9	0.00200641	0.0361154	18	0.0417284	Yes	No
Artery-Aorta	382	ANP32B	ENSG00000136938.8	9	1.5063e-06	2.86197e-05	19	9.88316e-05	Yes	Yes
Artery-Aorta	382	NANS	ENSG00000095380.10	9	7.97752e-12	1.51573e-10	19	1.06234e-09	Yes	Yes
Artery-Aorta	382	TRIM14	ENSG00000106785.14	9	8.64977e-06	0.000164346	19	0.000484542	Yes	Yes
Artery-Aorta	382	CORO2A	ENSG00000106789.12	9	1.65858e-14	3.15131e-13	19	2.89586e-12	Yes	Yes
Artery-Aorta	382	TBC1D2	ENSG00000095383.19	9	0.000104851	0.00199217	19	0.00417242	Yes	Yes
Artery-Aorta	382	ANKS6	ENSG00000165138.17	9	1.42353e-18	2.56236e-17	18	3.30727e-16	Yes	Yes
Artery-Aorta	382	GALNT12	ENSG00000119514.6	9	2.57061e-11	4.37004e-10	17	2.90149e-09	Yes	Yes
Artery-Aorta	382	COL15A1	ENSG00000204291.10	9	2.35919e-25	4.01063e-24	17	8.23519e-23	Yes	Yes
Artery-Aorta	382	TGFBR1	ENSG00000106799.12	9	6.68503e-06	0.00010696	16	0.000328553	Yes	Yes
Artery-Aorta	382	ALG2	ENSG00000119523.9	9	9.45125e-05	0.0015122	16	0.00332867	Yes	Yes
Artery-Aorta	382	SEC61B	ENSG00000106803.9	9	0.000161084	0.00257735	16	0.00516975	Yes	Yes
Artery-Aorta	382	NAMA	ENSG00000271086.5	9	0.00223822	0.0335733	15	0.0392552	Yes	No
Artery-Aorta	382	RP11-554F20.1	ENSG00000237461.1	9	0.000717155	0.0114745	16	0.0167491	Yes	No
Artery-Aorta	382	NR4A3	ENSG00000119508.17	9	0.000541532	0.00758144	14	0.0120704	Yes	No
Artery-Aorta	382	STX17	ENSG00000136874.10	9	0.00014676	0.00205464	14	0.00428825	Yes	Yes
Artery-Aorta	382	ERP44	ENSG00000023318.7	9	0.00470752	0.0659053	14	0.0701929	No	No
Artery-Aorta	382	INVS	ENSG00000119509.12	9	2.16496e-07	3.24745e-06	15	1.31543e-05	Yes	Yes
Artery-Aorta	382	TEX10	ENSG00000136891.13	9	0.000662243	0.0092714	14	0.0141713	Yes	No
Artery-Aorta	382	MSANTD3	ENSG00000066697.14	9	0.000911369	0.0127592	14	0.0181644	Yes	No
Artery-Aorta	382	TMEFF1	ENSG00000241697.4	9	7.14144e-09	1.07122e-07	15	5.29561e-07	Yes	Yes
Artery-Aorta	382	MURC	ENSG00000170681.6	9	0.000269239	0.00376934	14	0.00699662	Yes	Yes
Artery-Aorta	382	BAAT	ENSG00000136881.11	9	0.000532011	0.0117042	22	0.0169983	Yes	No
Artery-Aorta	382	MRPL50	ENSG00000136897.7	9	0.00591957	0.13023	22	0.132373	No	No
Artery-Aorta	382	ZNF189	ENSG00000136870.10	9	0.000109544	0.00240996	22	0.00489227	Yes	Yes
Artery-Aorta	382	ALDOB	ENSG00000136872.17	9	3.58951e-12	7.89692e-11	22	5.69534e-10	Yes	Yes
Artery-Aorta	382	TMEM246	ENSG00000165152.8	9	0.000728675	0.0167595	23	0.0224895	Yes	No
Artery-Aorta	382	RNF20	ENSG00000155827.11	9	0.00454574	0.104552	23	0.107416	No	No
Artery-Aorta	382	GRIN3A	ENSG00000198785.4	9	0.000114002	0.00296404	26	0.00577413	Yes	Yes
Artery-Aorta	382	SMC2-AS1	ENSG00000270332.1	9	6.89392e-08	1.65454e-06	24	6.9897e-06	Yes	Yes
Artery-Aorta	382	SMC2	ENSG00000136824.18	9	1.44423e-07	3.46616e-06	24	1.39371e-05	Yes	Yes
Artery-Aorta	382	NIPSNAP3A	ENSG00000136783.9	9	6.42799e-23	1.34988e-21	21	2.36431e-20	Yes	Yes
Artery-Aorta	382	NIPSNAP3B	ENSG00000165028.11	9	0.000531836	0.0111686	21	0.0164012	Yes	No
Artery-Aorta	382	ABCA1	ENSG00000165029.15	9	0.000477003	0.0109711	23	0.0161804	Yes	No
Artery-Aorta	382	SLC44A1	ENSG00000070214.15	9	2.86528e-07	6.0171e-06	21	2.32751e-05	Yes	Yes
Artery-Aorta	382	FSD1L	ENSG00000106701.11	9	0.000230655	0.00461311	20	0.00819957	Yes	Yes
Artery-Aorta	382	FKTN	ENSG00000106692.13	9	0.00066484	0.0132968	20	0.0187696	Yes	No
Artery-Aorta	382	TMEM38B	ENSG00000095209.11	9	7.96702e-05	0.00151373	19	0.00333078	Yes	Yes
Artery-Aorta	382	ZNF462	ENSG00000148143.12	9	0.000165563	0.00298013	18	0.00579574	Yes	Yes
Artery-Aorta	382	RAD23B	ENSG00000119318.12	9	0.000907439	0.0172413	19	0.0230082	Yes	No
Artery-Aorta	382	KLF4	ENSG00000136826.14	9	0.000748434	0.0149687	20	0.0205811	Yes	No
Artery-Aorta	382	IKBKAP	ENSG00000070061.14	9	1.26529e-08	3.03669e-07	24	1.41494e-06	Yes	Yes
Artery-Aorta	382	FAM206A	ENSG00000119328.11	9	2.28719e-06	5.26054e-05	23	0.000172867	Yes	Yes
Artery-Aorta	382	CTNNAL1	ENSG00000119326.14	9	2.21307e-14	5.31137e-13	24	4.7707e-12	Yes	Yes
Artery-Aorta	382	TMEM245	ENSG00000106771.12	9	1.13135e-05	0.000271524	24	0.00075548	Yes	Yes
Artery-Aorta	382	FRRS1L	ENSG00000260230.2	9	5.39365e-09	1.24054e-07	23	6.10168e-07	Yes	Yes
Artery-Aorta	382	EPB41L4B	ENSG00000095203.14	9	0.000710981	0.0170635	24	0.0228161	Yes	No
Artery-Aorta	382	PTPN3	ENSG00000070159.13	9	5.79136e-05	0.00144784	25	0.00321121	Yes	Yes
Artery-Aorta	382	PALM2	ENSG00000243444.7	9	2.90323e-10	7.83872e-09	27	4.5148e-08	Yes	Yes
Artery-Aorta	382	AKAP2	ENSG00000241978.9	9	0.000565798	0.0135791	24	0.0190748	Yes	No
Artery-Aorta	382	C9orf152	ENSG00000188959.9	9	1.43074e-05	0.00032907	23	0.000897067	Yes	Yes
Artery-Aorta	382	TXN	ENSG00000136810.12	9	0.000129364	0.00297536	23	0.00578974	Yes	Yes
Artery-Aorta	382	SVEP1	ENSG00000165124.17	9	0.00159303	0.0398258	25	0.045266	Yes	No
Artery-Aorta	382	MUSK	ENSG00000030304.13	9	0.000842631	0.0202231	24	0.0260908	Yes	No
Artery-Aorta	382	LPAR1	ENSG00000198121.13	9	0.000427908	0.0102698	24	0.015336	Yes	No
Artery-Aorta	382	KIAA0368	ENSG00000136813.14	9	0.00321689	0.0739884	23	0.0779071	No	No
Artery-Aorta	382	ZNF483	ENSG00000173258.12	9	1.8279e-09	4.02137e-08	22	2.11161e-07	Yes	Yes
Artery-Aorta	382	PTGR1	ENSG00000106853.18	9	8.36431e-25	1.84015e-23	22	3.61325e-22	Yes	Yes
Artery-Aorta	382	DNAJC25	ENSG00000059769.19	9	0.00296345	0.0622324	21	0.0666423	No	No
Artery-Aorta	382	GNG10	ENSG00000242616.3	9	3.44578e-41	6.89155e-40	20	3.45861e-38	Yes	Yes
Artery-Aorta	382	UGCG	ENSG00000148154.9	9	0.000889734	0.0177947	20	0.0235742	Yes	No
Artery-Aorta	382	SUSD1	ENSG00000106868.16	9	1.39445e-25	2.92835e-24	21	6.08422e-23	Yes	Yes
Artery-Aorta	382	PTBP3	ENSG00000119314.15	9	3.40951e-05	0.000715997	21	0.00176928	Yes	Yes
Artery-Aorta	382	HSDL2	ENSG00000119471.14	9	1.26406e-06	2.65452e-05	21	9.20854e-05	Yes	Yes
Artery-Aorta	382	KIAA1958	ENSG00000165185.14	9	0.000140649	0.00323492	23	0.00618487	Yes	Yes
Artery-Aorta	382	INIP	ENSG00000148153.13	9	0.00205967	0.0432531	21	0.0484943	Yes	No
Artery-Aorta	382	SNX30	ENSG00000148158.16	9	2.27458e-10	5.00408e-09	22	2.94709e-08	Yes	Yes
Artery-Aorta	382	SLC46A2	ENSG00000119457.7	9	0.00364569	0.0729138	20	0.0768957	No	No
Artery-Aorta	382	ZNF883	ENSG00000228623.5	9	3.97181e-06	8.3408e-05	21	0.000263318	Yes	Yes
Artery-Aorta	382	ZFP37	ENSG00000136866.13	9	0.000443221	0.00886442	20	0.0136637	Yes	No
Artery-Aorta	382	FAM225B	ENSG00000225684.3	9	0.00219588	0.0439176	20	0.0490938	Yes	No
Artery-Aorta	382	FAM225A	ENSG00000231528.2	9	0.000538852	0.010777	20	0.0159634	Yes	No
Artery-Aorta	382	SLC31A2	ENSG00000136867.10	9	0.00413386	0.0826773	20	0.0862627	No	No
Artery-Aorta	382	FKBP15	ENSG00000119321.8	9	0.00013694	0.00287574	21	0.00564514	Yes	Yes
Artery-Aorta	382	SLC31A1	ENSG00000136868.10	9	1.87589e-06	3.75177e-05	20	0.000126735	Yes	Yes
Artery-Aorta	382	CDC26	ENSG00000176386.8	9	4.62112e-21	9.24224e-20	20	1.43255e-18	Yes	Yes
Artery-Aorta	382	PRPF4	ENSG00000136875.12	9	2.05154e-21	4.10308e-20	20	6.49191e-19	Yes	Yes
Artery-Aorta	382	RNF183	ENSG00000165188.13	9	3.99118e-05	0.000798235	20	0.00194398	Yes	Yes
Artery-Aorta	382	WDR31	ENSG00000148225.15	9	2.13787e-11	4.48953e-10	21	2.97518e-09	Yes	Yes
Artery-Aorta	382	BSPRY	ENSG00000119411.10	9	1.06128e-06	2.12255e-05	20	7.48018e-05	Yes	Yes
Artery-Aorta	382	HDHD3	ENSG00000119431.9	9	4.33251e-28	8.66501e-27	20	2.13157e-25	Yes	Yes
Artery-Aorta	382	ALAD	ENSG00000148218.15	9	6.63942e-11	1.32788e-09	20	8.36916e-09	Yes	Yes
Artery-Aorta	382	POLE3	ENSG00000148229.12	9	2.89131e-09	5.78263e-08	20	2.96495e-07	Yes	Yes
Artery-Aorta	382	C9orf43	ENSG00000157653.11	9	4.1946e-06	8.3892e-05	20	0.00026437	Yes	Yes
Artery-Aorta	382	RGS3	ENSG00000138835.22	9	0.000590211	0.0123944	21	0.017768	Yes	No
Artery-Aorta	382	RP11-168K11.3	ENSG00000233817.1	9	0.00045019	0.00900381	20	0.0138391	Yes	No
Artery-Aorta	382	RP11-18B16.2	ENSG00000227482.1	9	0.000382775	0.00803827	21	0.0126405	Yes	No
Artery-Aorta	382	ZNF618	ENSG00000157657.14	9	5.23678e-05	0.00115209	22	0.00265476	Yes	Yes
Artery-Aorta	382	AMBP	ENSG00000106927.11	9	0.000158834	0.00317668	20	0.00609381	Yes	Yes
Artery-Aorta	382	KIF12	ENSG00000136883.13	9	0.000192251	0.00384502	20	0.00709947	Yes	Yes
Artery-Aorta	382	COL27A1	ENSG00000196739.14	9	5.68056e-10	1.24972e-08	22	6.99549e-08	Yes	Yes
Artery-Aorta	382	ORM1	ENSG00000229314.5	9	3.54503e-06	7.09006e-05	20	0.0002269	Yes	Yes
Artery-Aorta	382	ORM2	ENSG00000228278.3	9	2.51216e-05	0.000502433	20	0.00130083	Yes	Yes
Artery-Aorta	382	AKNA	ENSG00000106948.16	9	7.07623e-05	0.00148601	21	0.00328132	Yes	Yes
Artery-Aorta	382	RP11-9M16.2	ENSG00000235119.1	9	0.00268579	0.0537158	20	0.0584368	No	No
Artery-Aorta	382	WHRN	ENSG00000095397.13	9	1.68497e-10	3.53843e-09	21	2.12173e-08	Yes	Yes
Artery-Aorta	382	ATP6V1G1	ENSG00000136888.6	9	0.000714129	0.0149967	21	0.020611	Yes	No
Artery-Aorta	382	TMEM268	ENSG00000157693.14	9	3.43267e-09	7.20861e-08	21	3.64068e-07	Yes	Yes
Artery-Aorta	382	TNFSF15	ENSG00000181634.7	9	3.25548e-05	0.000683652	21	0.00169991	Yes	Yes
Artery-Aorta	382	TNFSF8	ENSG00000106952.7	9	0.000594222	0.0130729	22	0.0185231	Yes	No
Artery-Aorta	382	TNC	ENSG00000041982.15	9	4.99741e-05	0.00104946	21	0.00245541	Yes	Yes
Artery-Aorta	382	PAPPA	ENSG00000182752.9	9	0.00585476	0.12295	21	0.125318	No	No
Artery-Aorta	382	ASTN2	ENSG00000148219.16	9	9.95944e-05	0.00278864	28	0.00551074	Yes	Yes
Artery-Aorta	382	TRIM32	ENSG00000119401.10	9	0.00667017	0.113393	17	0.115955	No	No
Artery-Aorta	382	TLR4	ENSG00000136869.13	9	1.29569e-08	2.59137e-07	20	1.21455e-06	Yes	Yes
Artery-Aorta	382	BRINP1	ENSG00000078725.12	9	0.000270429	0.00459729	17	0.00817477	Yes	Yes
Artery-Aorta	382	CDK5RAP2	ENSG00000136861.17	9	5.87074e-05	0.000821903	14	0.00199436	Yes	Yes
Artery-Aorta	382	MEGF9	ENSG00000106780.8	9	0.00160164	0.0208214	13	0.026677	Yes	No
Artery-Aorta	382	FBXW2	ENSG00000119402.16	9	0.00296688	0.0356026	12	0.0412555	Yes	No
Artery-Aorta	382	RP11-27I1.4	ENSG00000214654.7	9	0.000344391	0.0041327	12	0.007517	Yes	Yes
Artery-Aorta	382	PSMD5	ENSG00000095261.13	9	0.00202652	0.0243182	12	0.0302123	Yes	No
Artery-Aorta	382	PHF19	ENSG00000119403.13	9	0.00105947	0.0127136	12	0.0181113	Yes	No
Artery-Aorta	382	TRAF1	ENSG00000056558.10	9	2.47225e-07	2.9667e-06	12	1.20897e-05	Yes	Yes
Artery-Aorta	382	C5	ENSG00000106804.7	9	7.24941e-06	0.000101492	14	0.000313018	Yes	Yes
Artery-Aorta	382	CNTRL	ENSG00000119397.16	9	0.000496184	0.00694658	14	0.0112803	Yes	No
Artery-Aorta	382	RAB14	ENSG00000119396.10	9	0.000467404	0.00654366	14	0.010785	Yes	No
Artery-Aorta	382	GSN	ENSG00000148180.19	9	0.00916456	0.128304	14	0.130546	No	No
Artery-Aorta	382	STOM	ENSG00000148175.12	9	0.000821652	0.0115031	14	0.0167785	Yes	No
Artery-Aorta	382	DAB2IP	ENSG00000136848.16	9	0.000535734	0.00910747	17	0.0139719	Yes	No
Artery-Aorta	382	TTLL11	ENSG00000175764.14	9	2.61826e-09	4.45103e-08	17	2.31885e-07	Yes	Yes
Artery-Aorta	382	TTLL11-IT1	ENSG00000237548.1	9	8.56512e-05	0.00137042	16	0.003071	Yes	Yes
Artery-Aorta	382	NDUFA8	ENSG00000119421.6	9	0.00377705	0.0528788	14	0.0576422	No	No
Artery-Aorta	382	LHX6	ENSG00000106852.15	9	0.000515442	0.00721619	14	0.011603	Yes	No
Artery-Aorta	382	RBM18	ENSG00000119446.13	9	6.4307e-10	9.00298e-09	14	5.14981e-08	Yes	Yes
Artery-Aorta	382	MRRF	ENSG00000148187.17	9	0.00183272	0.025658	14	0.0315192	Yes	No
Artery-Aorta	382	PTGS1	ENSG00000095303.14	9	6.48769e-19	9.08276e-18	14	1.21161e-16	Yes	Yes
Artery-Aorta	382	OR1L8	ENSG00000171496.3	9	0.00243188	0.0340463	14	0.039715	Yes	No
Artery-Aorta	382	PDCL	ENSG00000136940.13	9	0.00138443	0.019382	14	0.0252117	Yes	No
Artery-Aorta	382	RC3H2	ENSG00000056586.15	9	0.000290849	0.00407189	14	0.00743604	Yes	Yes
Artery-Aorta	382	ZBTB6	ENSG00000186130.4	9	0.000851083	0.0119152	14	0.0172343	Yes	No
Artery-Aorta	382	ZBTB26	ENSG00000171448.8	9	0.000196725	0.00275415	14	0.00545442	Yes	Yes
Artery-Aorta	382	RABGAP1	ENSG00000011454.16	9	8.98743e-09	1.34811e-07	15	6.59375e-07	Yes	Yes
Artery-Aorta	382	STRBP	ENSG00000165209.18	9	0.00158145	0.0237218	15	0.0296247	Yes	No
Artery-Aorta	382	DENND1A	ENSG00000119522.16	9	9.46619e-05	0.00151459	16	0.00333141	Yes	Yes
Artery-Aorta	382	LHX2	ENSG00000106689.10	9	0.000394902	0.00473883	12	0.00837628	Yes	Yes
Artery-Aorta	382	NEK6	ENSG00000119408.16	9	2.81174e-06	3.93643e-05	14	0.000132488	Yes	Yes
Artery-Aorta	382	PSMB7	ENSG00000136930.12	9	0.000142807	0.00185649	13	0.00393613	Yes	Yes
Artery-Aorta	382	NR6A1	ENSG00000148200.16	9	0.00120612	0.0168857	14	0.0226226	Yes	No
Artery-Aorta	382	OLFML2A	ENSG00000185585.19	9	0.0107902	0.129483	12	0.131678	No	No
Artery-Aorta	382	WDR38	ENSG00000136918.7	9	3.09329e-05	0.000371194	12	0.000993956	Yes	Yes
Artery-Aorta	382	RPL35	ENSG00000136942.14	9	0.00372883	0.0447459	12	0.049887	Yes	No
Artery-Aorta	382	ARPC5L	ENSG00000136950.13	9	0.000614964	0.00737957	12	0.0118115	Yes	No
Artery-Aorta	382	GOLGA1	ENSG00000136935.13	9	3.11407e-09	3.73689e-08	12	1.97602e-07	Yes	Yes
Artery-Aorta	382	SCAI	ENSG00000173611.17	9	3.51506e-21	4.92109e-20	14	7.75116e-19	Yes	Yes
Artery-Aorta	382	PPP6C	ENSG00000119414.11	9	0.000565471	0.00678565	12	0.0110974	Yes	No
Artery-Aorta	382	RABEPK	ENSG00000136933.16	9	6.18788e-06	7.42545e-05	12	0.000236768	Yes	Yes
Artery-Aorta	382	HSPA5	ENSG00000044574.7	9	0.00147508	0.0162259	11	0.0219305	Yes	No
Artery-Aorta	382	GAPVD1	ENSG00000165219.21	9	0.000472401	0.00566882	12	0.00964817	Yes	Yes
Artery-Aorta	382	MAPKAP1	ENSG00000119487.16	9	0.00151093	0.022664	15	0.0285541	Yes	No
Artery-Aorta	382	PBX3	ENSG00000167081.16	9	1.14742e-11	1.83587e-10	16	1.27398e-09	Yes	Yes
Artery-Aorta	382	MVB12B	ENSG00000196814.14	9	6.67579e-08	1.00137e-06	15	4.36184e-06	Yes	Yes
Artery-Aorta	382	LMX1B	ENSG00000136944.17	9	0.000449865	0.00674798	15	0.0110552	Yes	No
Artery-Aorta	382	ZBTB43	ENSG00000169155.9	9	0.00635047	0.095257	15	0.098351	No	No
Artery-Aorta	382	ZBTB34	ENSG00000177125.5	9	0.00044233	0.00663495	15	0.0109067	Yes	No
Artery-Aorta	382	RALGPS1	ENSG00000136828.18	9	5.51811e-05	0.000938078	17	0.002233	Yes	Yes
Artery-Aorta	382	ANGPTL2	ENSG00000136859.9	9	0.000896032	0.0134405	15	0.0189282	Yes	No
Artery-Aorta	382	GARNL3	ENSG00000136895.18	9	4.59469e-09	6.89204e-08	15	3.4939e-07	Yes	Yes
Artery-Aorta	382	SLC2A8	ENSG00000136856.17	9	1.87317e-14	2.43512e-13	13	2.26627e-12	Yes	Yes
Artery-Aorta	382	ZNF79	ENSG00000196152.10	9	1.68253e-10	2.18729e-09	13	1.34234e-08	Yes	Yes
Artery-Aorta	382	RPL12	ENSG00000197958.12	9	3.07898e-21	4.00267e-20	13	6.33877e-19	Yes	Yes
Artery-Aorta	382	LRSAM1	ENSG00000148356.13	9	7.8849e-07	1.02504e-05	13	3.82071e-05	Yes	Yes
Artery-Aorta	382	FAM129B	ENSG00000136830.11	9	0.000206485	0.00268431	13	0.00534027	Yes	Yes
Artery-Aorta	382	STXBP1	ENSG00000136854.19	9	0.0036665	0.043998	12	0.0491689	Yes	No
Artery-Aorta	382	PTRH1	ENSG00000187024.13	9	2.29999e-06	2.52999e-05	11	8.79572e-05	Yes	Yes
Artery-Aorta	382	CFAP157	ENSG00000160401.14	9	0.00107052	0.0117757	11	0.0170851	Yes	No
Artery-Aorta	382	TTC16	ENSG00000167094.15	9	0.000159947	0.00175942	11	0.00377049	Yes	Yes
Artery-Aorta	382	TOR2A	ENSG00000160404.17	9	0.00140992	0.0155091	11	0.0211559	Yes	No
Artery-Aorta	382	SH2D3C	ENSG00000095370.19	9	0.000214109	0.0023552	11	0.00479666	Yes	Yes
Artery-Aorta	382	CDK9	ENSG00000136807.13	9	0.00765595	0.0765595	10	0.080339	No	No
Artery-Aorta	382	FPGS	ENSG00000136877.14	9	2.77306e-05	0.000305036	11	0.000838647	Yes	Yes
Artery-Aorta	382	ENG	ENSG00000106991.13	9	1.57142e-05	0.000172856	11	0.000506961	Yes	Yes
Artery-Aorta	382	AK1	ENSG00000106992.17	9	0.00500083	0.0550091	11	0.0597066	No	No
Artery-Aorta	382	ST6GALNAC6	ENSG00000160408.14	9	3.05029e-10	3.35532e-09	11	2.01676e-08	Yes	Yes
Artery-Aorta	382	ST6GALNAC4	ENSG00000136840.18	9	4.77822e-11	4.77822e-10	10	3.16052e-09	Yes	Yes
Artery-Aorta	382	PIP5KL1	ENSG00000167103.11	9	9.61274e-31	9.61274e-30	10	2.8155e-28	Yes	Yes
Artery-Aorta	382	DPM2	ENSG00000136908.17	9	0.00438751	0.0438751	10	0.0490535	Yes	No
Artery-Aorta	382	FAM102A	ENSG00000167106.11	9	0.000115291	0.00115291	10	0.00265596	Yes	Yes
Artery-Aorta	382	NAIF1	ENSG00000171169.8	9	1.92058e-05	0.000192058	10	0.000556292	Yes	Yes
Artery-Aorta	382	SLC25A25	ENSG00000148339.12	9	0.00030765	0.0030765	10	0.00593446	Yes	Yes
Artery-Aorta	382	PTGES2	ENSG00000148334.14	9	0.000615335	0.00615335	10	0.010282	Yes	No
Artery-Aorta	382	PTGES2-AS1	ENSG00000232850.3	9	0.00203176	0.0203176	10	0.0261818	Yes	No
Artery-Aorta	382	LCN2	ENSG00000148346.11	9	0.0147624	0.147624	10	0.149432	No	No
Artery-Aorta	382	C9orf16	ENSG00000171159.4	9	0.00185902	0.0185902	10	0.0244029	Yes	No
Artery-Aorta	382	CIZ1	ENSG00000148337.20	9	0.000128094	0.00128094	10	0.00290316	Yes	Yes
Artery-Aorta	382	DNM1	ENSG00000106976.20	9	0.00115466	0.0127013	11	0.0181011	Yes	No
Artery-Aorta	382	GOLGA2	ENSG00000167110.17	9	0.00559742	0.0615716	11	0.0660114	No	No
Artery-Aorta	382	SWI5	ENSG00000175854.11	9	0.00367119	0.0403831	11	0.0457687	Yes	No
Artery-Aorta	382	TRUB2	ENSG00000167112.9	9	0.000516611	0.00568272	11	0.0096662	Yes	Yes
Artery-Aorta	382	COQ4	ENSG00000167113.10	9	0.00895098	0.0984607	11	0.101473	No	No
Artery-Aorta	382	SLC27A4	ENSG00000167114.12	9	0.00463801	0.0510181	11	0.0558419	No	No
Artery-Aorta	382	URM1	ENSG00000167118.10	9	0.00010009	0.00110099	11	0.00255663	Yes	Yes
Artery-Aorta	382	CERCAM	ENSG00000167123.18	9	0.000270233	0.00297256	11	0.00578558	Yes	Yes
Artery-Aorta	382	ODF2	ENSG00000136811.16	9	0.00238012	0.0261813	11	0.032023	Yes	No
Artery-Aorta	382	GLE1	ENSG00000119392.14	9	9.56217e-06	0.000105184	11	0.000323494	Yes	Yes
Artery-Aorta	382	SPTAN1	ENSG00000197694.15	9	4.68075e-05	0.00056169	12	0.0014339	Yes	Yes
Artery-Aorta	382	WDR34	ENSG00000119333.11	9	0.000357462	0.00428954	12	0.00772638	Yes	Yes
Artery-Aorta	382	SET	ENSG00000119335.16	9	0.0053733	0.0644796	12	0.0688214	No	No
Artery-Aorta	382	PKN3	ENSG00000160447.6	9	0.000287857	0.00345428	12	0.00652943	Yes	Yes
Artery-Aorta	382	ZDHHC12	ENSG00000160446.18	9	0.000760001	0.00912002	12	0.0139863	Yes	No
Artery-Aorta	382	ZER1	ENSG00000160445.10	9	0.00487633	0.058516	12	0.0631023	No	No
Artery-Aorta	382	TBC1D13	ENSG00000107021.15	9	0.000789283	0.0102607	13	0.0153289	Yes	No
Artery-Aorta	382	ENDOG	ENSG00000167136.6	9	6.2546e-10	8.13098e-09	13	4.67698e-08	Yes	Yes
Artery-Aorta	382	SPOUT1	ENSG00000198917.12	9	1.41135e-09	1.83476e-08	13	1.01024e-07	Yes	Yes
Artery-Aorta	382	KYAT1	ENSG00000171097.13	9	0.00156076	0.0218507	14	0.0277342	Yes	No
Artery-Aorta	382	LRRC8A	ENSG00000136802.11	9	0.00084098	0.0117737	14	0.0170851	Yes	No
Artery-Aorta	382	PHYHD1	ENSG00000175287.18	9	4.59568e-17	6.43395e-16	14	7.45309e-15	Yes	Yes
Artery-Aorta	382	DOLK	ENSG00000175283.7	9	3.41056e-05	0.000477478	14	0.00124394	Yes	Yes
Artery-Aorta	382	NUP188	ENSG00000095319.14	9	0.000587201	0.00822081	14	0.0128618	Yes	No
Artery-Aorta	382	RP11-167N5.5	ENSG00000267834.1	9	0.000476898	0.00667657	14	0.0109638	Yes	No
Artery-Aorta	382	SH3GLB2	ENSG00000148341.17	9	7.44855e-05	0.0010428	14	0.00244146	Yes	Yes
Artery-Aorta	382	MIGA2	ENSG00000148343.18	9	0.000312581	0.00437613	14	0.00784684	Yes	Yes
Artery-Aorta	382	DOLPP1	ENSG00000167130.17	9	0.00083447	0.0116826	14	0.0169781	Yes	No
Artery-Aorta	382	CRAT	ENSG00000095321.16	9	4.12525e-21	5.77534e-20	14	9.07221e-19	Yes	Yes
Artery-Aorta	382	PTPA	ENSG00000119383.19	9	5.31786e-21	7.445e-20	14	1.1622e-18	Yes	Yes
Artery-Aorta	382	RP11-247A12.7	ENSG00000268707.1	9	2.81845e-15	3.94584e-14	14	3.92901e-13	Yes	Yes
Artery-Aorta	382	IER5L	ENSG00000188483.7	9	0.000690074	0.00966103	14	0.0146277	Yes	No
Artery-Aorta	382	RP11-344B5.4	ENSG00000235007.2	9	1.39624e-05	0.000209436	15	0.000600569	Yes	Yes
Artery-Aorta	382	RP11-344B5.2	ENSG00000224307.1	9	6.6228e-06	9.9342e-05	15	0.000307036	Yes	Yes
Artery-Aorta	382	C9orf106	ENSG00000179082.3	9	0.00266759	0.0400139	15	0.0454385	Yes	No
Artery-Aorta	382	LINC01503	ENSG00000233901.5	9	6.18778e-06	9.28167e-05	15	0.000289319	Yes	Yes
Artery-Aorta	382	RP11-65J3.3	ENSG00000230676.1	9	0.000489592	0.00783347	16	0.0123941	Yes	No
Artery-Aorta	382	RP11-65J3.2	ENSG00000226355.1	9	0.00174623	0.0279396	16	0.0337329	Yes	No
Artery-Aorta	382	RP11-492E3.2	ENSG00000227619.1	9	1.2266e-09	2.08522e-08	17	1.14098e-07	Yes	Yes
Artery-Aorta	382	NTMT1	ENSG00000148335.14	9	1.15445e-05	0.000196257	17	0.000567142	Yes	Yes
Artery-Aorta	382	C9orf50	ENSG00000179058.6	9	0.000448822	0.00762997	17	0.0121347	Yes	No
Artery-Aorta	382	ASB6	ENSG00000148331.11	9	0.00158947	0.027021	17	0.0328547	Yes	No
Artery-Aorta	382	PRRX2	ENSG00000167157.10	9	3.9456e-09	6.70753e-08	17	3.40134e-07	Yes	Yes
Artery-Aorta	382	PTGES	ENSG00000148344.10	9	0.0002919	0.00525419	18	0.0091107	Yes	Yes
Artery-Aorta	382	TOR1B	ENSG00000136816.15	9	8.22605e-11	1.48069e-09	18	9.25563e-09	Yes	Yes
Artery-Aorta	382	TOR1A	ENSG00000136827.11	9	6.73098e-15	1.21158e-13	18	1.16151e-12	Yes	Yes
Artery-Aorta	382	C9orf78	ENSG00000136819.15	9	1.42817e-05	0.000257071	18	0.000720186	Yes	Yes
Artery-Aorta	382	USP20	ENSG00000136878.12	9	1.68625e-05	0.000303526	18	0.000835232	Yes	Yes
Artery-Aorta	382	FNBP1	ENSG00000187239.16	9	0.000136637	0.00273274	20	0.00542122	Yes	Yes
Artery-Aorta	382	RP11-138E2.1	ENSG00000270755.1	9	0.000532465	0.0101168	19	0.0151644	Yes	No
Artery-Aorta	382	GPR107	ENSG00000148358.19	9	5.54937e-05	0.00110987	20	0.00257408	Yes	Yes
Artery-Aorta	382	NCS1	ENSG00000107130.9	9	5.34174e-05	0.00106835	20	0.00249362	Yes	Yes
Artery-Aorta	382	HMCN2	ENSG00000148357.16	9	5.41422e-05	0.00113699	21	0.00262514	Yes	Yes
Artery-Aorta	382	ASS1	ENSG00000130707.17	9	3.82949e-05	0.000765898	20	0.00187592	Yes	Yes
Artery-Aorta	382	FUBP3	ENSG00000107164.15	9	0.001829	0.03658	20	0.042179	Yes	No
Artery-Aorta	382	EXOSC2	ENSG00000130713.15	9	0.00173947	0.0347894	20	0.0404741	Yes	No
Artery-Aorta	382	ABL1	ENSG00000097007.17	9	0.00020936	0.00460592	22	0.00818928	Yes	Yes
Artery-Aorta	382	QRFP	ENSG00000188710.2	9	2.20011e-05	0.000418021	19	0.00110332	Yes	Yes
Artery-Aorta	382	FIBCD1	ENSG00000130720.12	9	0.000128698	0.00244526	19	0.00495359	Yes	Yes
Artery-Aorta	382	LAMC3	ENSG00000050555.17	9	9.97811e-05	0.00189584	19	0.00400793	Yes	Yes
Artery-Aorta	382	AIF1L	ENSG00000126878.12	9	1.75801e-77	3.34022e-76	19	1.14714e-73	Yes	Yes
Artery-Aorta	382	NUP214	ENSG00000126883.16	9	0.000513303	0.00975275	19	0.0147372	Yes	No
Artery-Aorta	382	FAM78A	ENSG00000126882.12	9	2.01373e-06	3.62471e-05	18	0.000122775	Yes	Yes
Artery-Aorta	382	PLPP7	ENSG00000160539.4	9	8.69344e-05	0.00156482	18	0.00342512	Yes	Yes
Artery-Aorta	382	PRRC2B	ENSG00000130723.18	9	0.000426664	0.00810661	19	0.0127217	Yes	No
Artery-Aorta	382	POMT1	ENSG00000130714.15	9	5.11163e-07	9.20093e-06	18	3.45825e-05	Yes	Yes
Artery-Aorta	382	UCK1	ENSG00000130717.12	9	0.00129656	0.0233381	18	0.0292373	Yes	No
Artery-Aorta	382	RAPGEF1	ENSG00000107263.18	9	0.000261632	0.00497101	19	0.00871195	Yes	Yes
Artery-Aorta	382	MED27	ENSG00000160563.13	9	0.000211563	0.00423127	20	0.00764816	Yes	Yes
Artery-Aorta	382	NTNG2	ENSG00000196358.10	9	0.000254335	0.00457803	18	0.0081488	Yes	Yes
Artery-Aorta	382	SETX	ENSG00000107290.13	9	1.56671e-09	3.13342e-08	20	1.67425e-07	Yes	Yes
Artery-Aorta	382	TTF1	ENSG00000125482.12	9	0.000567718	0.0113544	20	0.0166072	Yes	No
Artery-Aorta	382	DDX31	ENSG00000125485.17	9	8.76265e-64	1.84016e-62	21	3.06956e-60	Yes	Yes
Artery-Aorta	382	GTF3C4	ENSG00000125484.11	9	0.000287426	0.00603594	21	0.0101274	Yes	No
Artery-Aorta	382	AK8	ENSG00000165695.9	9	0.000283072	0.00651067	23	0.0107417	Yes	No
Artery-Aorta	382	SPACA9	ENSG00000165698.15	9	8.50578e-09	1.78621e-07	21	8.57137e-07	Yes	Yes
Artery-Aorta	382	TSC1	ENSG00000165699.13	9	2.89473e-05	0.000636842	22	0.00159758	Yes	Yes
Artery-Aorta	382	GTF3C5	ENSG00000148308.17	9	0.000843996	0.0194119	23	0.0252422	Yes	No
Artery-Aorta	382	CEL	ENSG00000170835.14	9	0.0039668	0.0912363	23	0.0944503	No	No
Artery-Aorta	382	RALGDS	ENSG00000160271.14	9	0.00149494	0.0358786	24	0.0415151	Yes	No
Artery-Aorta	382	GBGT1	ENSG00000148288.11	9	2.45416e-13	5.88997e-12	24	4.7827e-11	Yes	Yes
Artery-Aorta	382	ABO	ENSG00000175164.13	9	6.8969e-17	1.65525e-15	24	1.86203e-14	Yes	Yes
Artery-Aorta	382	SURF6	ENSG00000148296.6	9	4.64289e-18	1.11429e-16	24	1.36864e-15	Yes	Yes
Artery-Aorta	382	MED22	ENSG00000148297.15	9	2.85019e-05	0.000684047	24	0.00170041	Yes	Yes
Artery-Aorta	382	RPL7A	ENSG00000148303.16	9	0.0011427	0.0274247	24	0.0332333	Yes	No
Artery-Aorta	382	SURF1	ENSG00000148290.9	9	4.32858e-19	1.03886e-17	24	1.37846e-16	Yes	Yes
Artery-Aorta	382	SURF2	ENSG00000148291.9	9	0.000178869	0.00429286	24	0.00772998	Yes	Yes
Artery-Aorta	382	SURF4	ENSG00000148248.13	9	0.00213309	0.0511942	24	0.0560101	No	No
Artery-Aorta	382	STKLD1	ENSG00000198870.7	9	0.000845867	0.0203008	24	0.0261621	Yes	No
Artery-Aorta	382	REXO4	ENSG00000148300.11	9	0.000105948	0.00254274	24	0.0051117	Yes	Yes
Artery-Aorta	382	ADAMTS13	ENSG00000160323.18	9	1.71755e-18	4.12213e-17	24	5.19792e-16	Yes	Yes
Artery-Aorta	382	CACFD1	ENSG00000160325.14	9	8.66637e-06	0.000207993	24	0.000597408	Yes	Yes
Artery-Aorta	382	SLC2A6	ENSG00000160326.13	9	9.31247e-07	2.23499e-05	24	7.82918e-05	Yes	Yes
Artery-Aorta	382	ADAMTSL2	ENSG00000197859.9	9	0.000270004	0.00675011	25	0.0110566	Yes	No
Artery-Aorta	382	DBH	ENSG00000123454.10	9	0.000213904	0.0053476	25	0.00922972	Yes	Yes
Artery-Aorta	382	SARDH	ENSG00000123453.17	9	3.06442e-18	7.96749e-17	26	9.84136e-16	Yes	Yes
Artery-Aorta	382	VAV2	ENSG00000160293.16	9	5.6198e-08	1.57354e-06	28	6.66521e-06	Yes	Yes
Artery-Aorta	382	LINC00094	ENSG00000235106.9	9	1.55978e-06	4.05542e-05	26	0.000136257	Yes	Yes
Artery-Aorta	382	BRD3	ENSG00000169925.16	9	0.000799873	0.0215966	27	0.0274782	Yes	No
Artery-Aorta	382	WDR5	ENSG00000196363.9	9	0.000271044	0.00731818	27	0.0117336	Yes	No
Artery-Aorta	382	LL09NC01-139C3.1	ENSG00000273473.1	9	0.00101187	0.0273206	27	0.0331431	Yes	No
Artery-Aorta	382	RXRA	ENSG00000186350.9	9	0.00066353	0.0185788	28	0.0243934	Yes	No
Artery-Aorta	382	COL5A1	ENSG00000130635.15	9	0.000127182	0.00356109	28	0.00669304	Yes	Yes
Artery-Aorta	382	FCN2	ENSG00000160339.15	9	0.000874284	0.0218571	25	0.0277391	Yes	No
Artery-Aorta	382	FCN1	ENSG00000085265.10	9	0.000365808	0.0091452	25	0.0140114	Yes	No
Artery-Aorta	382	OLFM1	ENSG00000130558.19	9	0.000181143	0.00452856	25	0.00807224	Yes	Yes
Artery-Aorta	382	PPP1R26	ENSG00000196422.10	9	0.000817223	0.0196134	24	0.0254635	Yes	No
Artery-Aorta	382	C9orf116	ENSG00000160345.12	9	5.24874e-08	1.2597e-06	24	5.4104e-06	Yes	Yes
Artery-Aorta	382	MRPS2	ENSG00000122140.10	9	0.000764745	0.0183539	24	0.0241524	Yes	No
Artery-Aorta	382	LCN1	ENSG00000160349.9	9	1.78608e-20	4.28659e-19	24	6.33049e-18	Yes	Yes
Artery-Aorta	382	KCNT1	ENSG00000107147.12	9	0.000123121	0.00307804	25	0.00593611	Yes	Yes
Artery-Aorta	382	CAMSAP1	ENSG00000130559.18	9	0.000512426	0.0122982	24	0.0176734	Yes	No
Artery-Aorta	382	UBAC1	ENSG00000130560.8	9	6.79395e-06	0.000156261	23	0.000462472	Yes	Yes
Artery-Aorta	382	NACC2	ENSG00000148411.7	9	0.000634155	0.0145856	23	0.020144	Yes	No
Artery-Aorta	382	RP11-83N9.5	ENSG00000260193.1	9	1.90967e-06	4.20128e-05	22	0.000140672	Yes	Yes
Artery-Aorta	382	C9orf69	ENSG00000238227.7	9	4.94411e-07	1.0877e-05	22	4.03369e-05	Yes	Yes
Artery-Aorta	382	RP11-83N9.6	ENSG00000275329.1	9	0.00182257	0.0400966	22	0.0455	Yes	No
Artery-Aorta	382	QSOX2	ENSG00000165661.16	9	1.03939e-10	2.18271e-09	21	1.34e-08	Yes	Yes
Artery-Aorta	382	DKFZP434A062	ENSG00000262075.3	9	1.38965e-05	0.000277931	20	0.000771957	Yes	Yes
Artery-Aorta	382	GPSM1	ENSG00000160360.12	9	1.23369e-11	2.59074e-10	21	1.76426e-09	Yes	Yes
Artery-Aorta	382	DNLZ	ENSG00000213221.4	9	1.0926e-13	2.18521e-12	20	1.84631e-11	Yes	Yes
Artery-Aorta	382	CARD9	ENSG00000187796.13	9	5.98681e-05	0.00119736	20	0.00274213	Yes	Yes
Artery-Aorta	382	SNAPC4	ENSG00000165684.4	9	6.81469e-07	1.43109e-05	21	5.20787e-05	Yes	Yes
Artery-Aorta	382	SDCCAG3	ENSG00000165689.16	9	2.18692e-10	4.37384e-09	20	2.59336e-08	Yes	Yes
Artery-Aorta	382	PMPCA	ENSG00000165688.11	9	0.00147575	0.029515	20	0.0352775	Yes	No
Artery-Aorta	382	INPP5E	ENSG00000148384.12	9	5.52197e-06	0.000110439	20	0.000338291	Yes	Yes
Artery-Aorta	382	SEC16A	ENSG00000148396.18	9	1.9339e-12	3.86779e-11	20	2.87296e-10	Yes	Yes
Artery-Aorta	382	C9orf163	ENSG00000196366.3	9	0.00039178	0.00783561	20	0.0123964	Yes	No
Artery-Aorta	382	NOTCH1	ENSG00000148400.9	9	0.000171385	0.0034277	20	0.00648689	Yes	Yes
Artery-Aorta	382	LINC01451	ENSG00000279141.3	9	6.72183e-05	0.00127715	19	0.00289607	Yes	Yes
Artery-Aorta	382	EGFL7	ENSG00000172889.15	9	3.17818e-05	0.000572072	18	0.00145574	Yes	Yes
Artery-Aorta	382	AGPAT2	ENSG00000169692.12	9	0.000802962	0.0144533	18	0.0200198	Yes	No
Artery-Aorta	382	FAM69B	ENSG00000165716.10	9	3.26449e-05	0.000587608	18	0.00148986	Yes	Yes
Artery-Aorta	382	LCN10	ENSG00000187922.13	9	0.000238566	0.00429419	18	0.00773158	Yes	Yes
Artery-Aorta	382	LCN6	ENSG00000267206.5	9	0.00195514	0.0351925	18	0.0408499	Yes	No
Artery-Aorta	382	TMEM141	ENSG00000244187.7	9	0.00130232	0.0221394	17	0.0280181	Yes	No
Artery-Aorta	382	CCDC183	ENSG00000213213.13	9	1.29769e-08	2.20608e-07	17	1.0429e-06	Yes	Yes
Artery-Aorta	382	RABL6	ENSG00000196642.18	9	4.05815e-05	0.000689886	17	0.00171322	Yes	Yes
Artery-Aorta	382	C9orf172	ENSG00000232434.2	9	0.000778334	0.0132317	17	0.0187016	Yes	No
Artery-Aorta	382	PHPT1	ENSG00000054148.17	9	0.000364696	0.00619984	17	0.0103429	Yes	No
Artery-Aorta	382	MAMDC4	ENSG00000177943.13	9	0.00105529	0.0189952	18	0.0248247	Yes	No
Artery-Aorta	382	EDF1	ENSG00000107223.12	9	0.000464154	0.00835476	18	0.0130341	Yes	No
Artery-Aorta	382	TRAF2	ENSG00000127191.17	9	0.000337448	0.00607406	18	0.0101796	Yes	No
Artery-Aorta	382	FBXW5	ENSG00000159069.13	9	0.000117033	0.00198956	17	0.00416882	Yes	Yes
Artery-Aorta	382	C8G	ENSG00000176919.11	9	0.000380909	0.00647545	17	0.0106967	Yes	No
Artery-Aorta	382	LCN12	ENSG00000184925.11	9	7.05438e-06	0.000119924	17	0.00036416	Yes	Yes
Artery-Aorta	382	PTGDS	ENSG00000107317.12	9	1.18265e-21	2.01051e-20	17	3.24554e-19	Yes	Yes
Artery-Aorta	382	LCNL1	ENSG00000214402.6	9	7.99673e-09	1.35944e-07	17	6.64545e-07	Yes	Yes
Artery-Aorta	382	C9orf142	ENSG00000148362.10	9	1.00431e-07	1.70733e-06	17	7.20055e-06	Yes	Yes
Artery-Aorta	382	CLIC3	ENSG00000169583.12	9	9.16317e-09	1.55774e-07	17	7.56202e-07	Yes	Yes
Artery-Aorta	382	ABCA2	ENSG00000107331.16	9	6.80658e-06	0.000115712	17	0.000352653	Yes	Yes
Artery-Aorta	382	FUT7	ENSG00000180549.7	9	0.000262528	0.00446297	17	0.00797479	Yes	Yes
Artery-Aorta	382	NPDC1	ENSG00000107281.9	9	1.17065e-11	1.99011e-10	17	1.37502e-09	Yes	Yes
Artery-Aorta	382	ENTPD2	ENSG00000054179.11	9	0.00404658	0.0687919	17	0.0729705	No	No
Artery-Aorta	382	SAPCD2	ENSG00000186193.8	9	0.00148342	0.0252182	17	0.0311218	Yes	No
Artery-Aorta	382	UAP1L1	ENSG00000197355.10	9	0.000145925	0.0023348	16	0.00476121	Yes	Yes
Artery-Aorta	382	MAN1B1	ENSG00000177239.14	9	1.16537e-05	0.000186459	16	0.000541449	Yes	Yes
Artery-Aorta	382	DPP7	ENSG00000176978.13	9	8.22584e-09	1.31613e-07	16	6.44994e-07	Yes	Yes
Artery-Aorta	382	ANAPC2	ENSG00000176248.8	9	0.000673781	0.0107805	16	0.0159634	Yes	No
Artery-Aorta	382	SSNA1	ENSG00000176101.11	9	8.92769e-06	0.000142843	16	0.000426508	Yes	Yes
Artery-Aorta	382	TPRN	ENSG00000176058.11	9	0.00103244	0.0165191	16	0.0222375	Yes	No
Artery-Aorta	382	TMEM203	ENSG00000187713.6	9	0.00118901	0.0190242	16	0.0248531	Yes	No
Artery-Aorta	382	NDOR1	ENSG00000188566.13	9	5.22729e-13	8.36366e-12	16	6.65398e-11	Yes	Yes
Artery-Aorta	382	RNF208	ENSG00000212864.3	9	1.24183e-05	0.000198693	16	0.000573423	Yes	Yes
Artery-Aorta	382	CYSRT1	ENSG00000197191.4	9	0.00193653	0.0309845	16	0.0367416	Yes	No
Artery-Aorta	382	RNF224	ENSG00000233198.3	9	0.00055572	0.00889153	16	0.0136958	Yes	No
Artery-Aorta	382	SLC34A3	ENSG00000198569.9	9	0.00178381	0.028541	16	0.0343335	Yes	No
Artery-Aorta	382	TUBB4B	ENSG00000188229.5	9	0.000204743	0.00327589	16	0.0062476	Yes	Yes
Artery-Aorta	382	FAM166A	ENSG00000188163.7	9	1.27724e-05	0.000204359	16	0.000588418	Yes	Yes
Artery-Aorta	382	STPG3	ENSG00000197768.10	9	1.01229e-07	1.51844e-06	15	6.45365e-06	Yes	Yes
Artery-Aorta	382	NELFB	ENSG00000188986.6	9	1.6382e-13	2.4573e-12	15	2.06524e-11	Yes	Yes
Artery-Aorta	382	TOR4A	ENSG00000198113.2	9	2.87765e-10	4.31647e-09	15	2.56281e-08	Yes	Yes
Artery-Aorta	382	NRARP	ENSG00000198435.3	9	0.00119329	0.0178994	15	0.023686	Yes	No
Artery-Aorta	382	EXD3	ENSG00000187609.15	9	0.00052952	0.0079428	15	0.0125208	Yes	No
Artery-Aorta	382	NOXA1	ENSG00000188747.8	9	4.83262e-17	6.2824e-16	13	7.2891e-15	Yes	Yes
Artery-Aorta	382	ENTPD8	ENSG00000188833.9	9	3.36711e-07	4.37724e-06	13	1.73142e-05	Yes	Yes
Artery-Aorta	382	NSMF	ENSG00000165802.21	9	0.00218542	0.0284105	13	0.0341929	Yes	No
Artery-Aorta	382	PNPLA7	ENSG00000130653.15	9	3.00525e-24	3.90683e-23	13	7.51131e-22	Yes	Yes
Artery-Aorta	382	MRPL41	ENSG00000182154.7	9	6.22991e-24	7.47589e-23	12	1.40796e-21	Yes	Yes
Artery-Aorta	382	DPH7	ENSG00000148399.12	9	8.48125e-05	0.00101775	12	0.00239306	Yes	Yes
Artery-Aorta	382	ZMYND19	ENSG00000165724.5	9	0.000162393	0.00194872	12	0.00409991	Yes	Yes
Artery-Aorta	382	ARRDC1	ENSG00000197070.13	9	1.96886e-06	2.36263e-05	12	8.24495e-05	Yes	Yes
Artery-Aorta	382	EHMT1	ENSG00000181090.19	9	0.00318268	0.0381921	12	0.0437498	Yes	No
Artery-Aorta	382	RP11-885N19.6	ENSG00000237419.1	9	0.00101489	0.0071042	7	0.0114661	Yes	No
Artery-Aorta	382	ZMYND11	ENSG00000015171.19	10	0.000197	0.00197	10	0.00413623	Yes	Yes
Artery-Aorta	382	DIP2C	ENSG00000151240.16	10	0.00319268	0.0510829	16	0.0559059	No	No
Artery-Aorta	382	PRR26	ENSG00000180525.11	10	0.00557481	0.089197	16	0.0924539	No	No
Artery-Aorta	382	LARP4B	ENSG00000107929.14	10	2.60551e-06	4.95046e-05	19	0.000163321	Yes	Yes
Artery-Aorta	382	GTPBP4	ENSG00000107937.18	10	0.00203741	0.0407482	20	0.046099	Yes	No
Artery-Aorta	382	IDI1	ENSG00000067064.10	10	0.00194973	0.0389946	20	0.0444858	Yes	No
Artery-Aorta	382	WDR37	ENSG00000047056.14	10	2.70669e-06	5.95473e-05	22	0.000193393	Yes	Yes
Artery-Aorta	382	ADARB2	ENSG00000185736.15	10	2.76133e-52	8.00785e-51	29	7.22976e-49	Yes	Yes
Artery-Aorta	382	RP11-118K6.3	ENSG00000273001.1	10	0.000434771	0.0117388	27	0.0170429	Yes	No
Artery-Aorta	382	PFKP	ENSG00000067057.16	10	0.000645861	0.0174383	27	0.0232221	Yes	No
Artery-Aorta	382	PITRM1	ENSG00000107959.15	10	3.69003e-10	9.96308e-09	27	5.66018e-08	Yes	Yes
Artery-Aorta	382	KLF6	ENSG00000067082.14	10	0.00398644	0.0956746	24	0.0987647	No	No
Artery-Aorta	382	RP11-433J20.1	ENSG00000236990.1	10	8.13299e-05	0.00219591	27	0.00453126	Yes	Yes
Artery-Aorta	382	LINC00702	ENSG00000233117.2	10	6.23837e-12	1.68436e-10	27	1.17396e-09	Yes	Yes
Artery-Aorta	382	LINC00703	ENSG00000224382.1	10	0.00144343	0.0404162	28	0.0457973	Yes	No
Artery-Aorta	382	LINC00704	ENSG00000231298.6	10	0.000277668	0.00805236	29	0.0126559	Yes	No
Artery-Aorta	382	LINC00705	ENSG00000225269.2	10	0.00286161	0.0801251	28	0.0837646	No	No
Artery-Aorta	382	AKR1E2	ENSG00000165568.17	10	1.84909e-09	4.99254e-08	27	2.58176e-07	Yes	Yes
Artery-Aorta	382	AKR1C1	ENSG00000187134.13	10	1.40295e-05	0.000378795	27	0.00101106	Yes	Yes
Artery-Aorta	382	AKR1C2	ENSG00000151632.17	10	1.16344e-22	3.14128e-21	27	5.35209e-20	Yes	Yes
Artery-Aorta	382	AKR1C3	ENSG00000196139.13	10	0.000768077	0.0215062	28	0.027387	Yes	No
Artery-Aorta	382	TUBAL3	ENSG00000178462.11	10	0.00177714	0.0497598	28	0.0546765	No	No
Artery-Aorta	382	NET1	ENSG00000173848.18	10	1.36494e-09	3.95832e-08	29	2.08073e-07	Yes	Yes
Artery-Aorta	382	CALML5	ENSG00000178372.7	10	0.000155102	0.00434285	28	0.00779993	Yes	Yes
Artery-Aorta	382	CALML3	ENSG00000178363.4	10	1.51615e-05	0.000424521	28	0.00111913	Yes	Yes
Artery-Aorta	382	RP13-463N16.6	ENSG00000242147.1	10	7.13627e-10	1.92679e-08	27	1.05832e-07	Yes	Yes
Artery-Aorta	382	RP11-336A10.4	ENSG00000228951.1	10	9.67054e-05	0.00261105	27	0.00522537	Yes	Yes
Artery-Aorta	382	ASB13	ENSG00000196372.12	10	8.09788e-16	2.26741e-14	28	2.31162e-13	Yes	Yes
Artery-Aorta	382	FAM208B	ENSG00000108021.19	10	0.000628442	0.0182248	29	0.0240269	Yes	No
Artery-Aorta	382	GDI2	ENSG00000057608.16	10	1.19656e-12	3.58967e-11	30	2.67545e-10	Yes	Yes
Artery-Aorta	382	ANKRD16	ENSG00000134461.15	10	0.000369365	0.0103422	28	0.0154257	Yes	No
Artery-Aorta	382	FBXO18	ENSG00000134452.19	10	0.00055552	0.0161101	29	0.0218059	Yes	No
Artery-Aorta	382	IL15RA	ENSG00000134470.20	10	3.173e-09	9.20169e-08	29	4.57603e-07	Yes	Yes
Artery-Aorta	382	IL2RA	ENSG00000134460.15	10	0.000582397	0.0168895	29	0.0226231	Yes	No
Artery-Aorta	382	RBM17	ENSG00000134453.15	10	7.09435e-05	0.00198642	28	0.00416281	Yes	Yes
Artery-Aorta	382	PFKFB3	ENSG00000170525.19	10	0.000224056	0.00627357	28	0.010426	Yes	No
Artery-Aorta	382	RP11-563J2.2	ENSG00000215244.2	10	1.78834e-07	4.64968e-06	26	1.83257e-05	Yes	Yes
Artery-Aorta	382	RP11-563J2.3	ENSG00000212743.2	10	2.15997e-07	5.39993e-06	25	2.10478e-05	Yes	Yes
Artery-Aorta	382	PRKCQ	ENSG00000065675.14	10	5.93414e-05	0.00154288	26	0.00338258	Yes	Yes
Artery-Aorta	382	SFMBT2	ENSG00000198879.11	10	8.62613e-05	0.00241532	28	0.0049003	Yes	Yes
Artery-Aorta	382	ITIH5	ENSG00000123243.14	10	3.71093e-08	1.00195e-06	27	4.36329e-06	Yes	Yes
Artery-Aorta	382	ITIH2	ENSG00000151655.18	10	0.000395804	0.0102909	26	0.0153577	Yes	No
Artery-Aorta	382	KIN	ENSG00000151657.11	10	7.83312e-10	2.03661e-08	26	1.11682e-07	Yes	Yes
Artery-Aorta	382	ATP5C1	ENSG00000165629.19	10	0.000213901	0.00556143	26	0.0095091	Yes	Yes
Artery-Aorta	382	TAF3	ENSG00000165632.7	10	0.000294191	0.00794315	27	0.0125208	Yes	No
Artery-Aorta	382	GATA3	ENSG00000107485.15	10	0.000652064	0.0156495	24	0.0212936	Yes	No
Artery-Aorta	382	SFTA1P	ENSG00000225383.7	10	4.02161e-05	0.000884754	22	0.00212542	Yes	Yes
Artery-Aorta	382	CELF2	ENSG00000048740.18	10	1.33406e-05	0.000373537	28	0.000999467	Yes	Yes
Artery-Aorta	382	USP6NL	ENSG00000148429.14	10	4.19171e-05	0.00100601	24	0.00236991	Yes	Yes
Artery-Aorta	382	ECHDC3	ENSG00000134463.14	10	1.45464e-28	3.20021e-27	22	8.09996e-26	Yes	Yes
Artery-Aorta	382	PROSER2	ENSG00000148426.12	10	0.000293366	0.00674742	23	0.0110552	Yes	No
Artery-Aorta	382	UPF2	ENSG00000151461.19	10	9.89797e-05	0.00237551	24	0.00483242	Yes	Yes
Artery-Aorta	382	DHTKD1	ENSG00000181192.11	10	5.22274e-05	0.00130568	25	0.00294818	Yes	Yes
Artery-Aorta	382	SEC61A2	ENSG00000065665.20	10	5.12708e-20	1.2305e-18	24	1.75793e-17	Yes	Yes
Artery-Aorta	382	NUDT5	ENSG00000165609.12	10	2.48215e-07	5.95715e-06	24	2.30585e-05	Yes	Yes
Artery-Aorta	382	CDC123	ENSG00000151465.13	10	0.000496899	0.0119256	24	0.017244	Yes	No
Artery-Aorta	382	CAMK1D	ENSG00000183049.12	10	0.000121408	0.00352085	29	0.00663663	Yes	Yes
Artery-Aorta	382	CCDC3	ENSG00000151468.10	10	1.52196e-12	4.10928e-11	27	3.04154e-10	Yes	Yes
Artery-Aorta	382	OPTN	ENSG00000123240.16	10	1.67949e-05	0.000419872	25	0.00110771	Yes	Yes
Artery-Aorta	382	MCM10	ENSG00000065328.16	10	0.00175898	0.0439744	25	0.0491489	Yes	No
Artery-Aorta	382	PHYH	ENSG00000107537.13	10	8.39919e-09	2.0998e-07	25	9.96422e-07	Yes	Yes
Artery-Aorta	382	SEPHS1	ENSG00000086475.14	10	2.69134e-06	6.72836e-05	25	0.000216273	Yes	Yes
Artery-Aorta	382	BEND7	ENSG00000165626.16	10	2.41976e-05	0.000629136	26	0.00158074	Yes	Yes
Artery-Aorta	382	PRPF18	ENSG00000165630.13	10	0.000943182	0.0235795	25	0.0294765	Yes	No
Artery-Aorta	382	FRMD4A	ENSG00000151474.21	10	6.53834e-08	2.22303e-06	34	9.21791e-06	Yes	Yes
Artery-Aorta	382	FAM107B	ENSG00000065809.13	10	6.11376e-54	1.65071e-52	27	1.62428e-50	Yes	Yes
Artery-Aorta	382	CDNF	ENSG00000185267.9	10	0.00047347	0.0113633	24	0.0166161	Yes	No
Artery-Aorta	382	HSPA14	ENSG00000187522.14	10	0.000276182	0.0063522	23	0.0105319	Yes	No
Artery-Aorta	382	RP11-398C13.8	ENSG00000284024.1	10	0.00231098	0.0531525	23	0.0579103	No	No
Artery-Aorta	382	RP11-398C13.6	ENSG00000272853.1	10	0.000308271	0.00709024	23	0.0114478	Yes	No
Artery-Aorta	382	SUV39H2	ENSG00000152455.15	10	0.00223526	0.051411	23	0.0562142	No	No
Artery-Aorta	382	DCLRE1C	ENSG00000152457.17	10	0.000221271	0.00508922	23	0.00888268	Yes	Yes
Artery-Aorta	382	OLAH	ENSG00000152463.14	10	1.17027e-05	0.00025746	22	0.000721161	Yes	Yes
Artery-Aorta	382	ACBD7	ENSG00000176244.6	10	0.00134515	0.0282481	21	0.0340256	Yes	No
Artery-Aorta	382	RPP38	ENSG00000152464.14	10	1.61824e-05	0.000356014	22	0.000958288	Yes	Yes
Artery-Aorta	382	NMT2	ENSG00000152465.17	10	2.02586e-08	4.45689e-07	22	2.03606e-06	Yes	Yes
Artery-Aorta	382	FAM171A1	ENSG00000148468.16	10	0.000647163	0.0142376	22	0.019783	Yes	No
Artery-Aorta	382	ITGA8	ENSG00000077943.7	10	0.000600101	0.0132022	22	0.0186649	Yes	No
Artery-Aorta	382	MINDY3	ENSG00000148481.13	10	0.000508992	0.0101798	20	0.0152328	Yes	No
Artery-Aorta	382	PTER	ENSG00000165983.14	10	6.8223e-09	1.43268e-07	21	6.98593e-07	Yes	Yes
Artery-Aorta	382	C1QL3	ENSG00000165985.9	10	5.6102e-25	1.06594e-23	19	2.13615e-22	Yes	Yes
Artery-Aorta	382	RSU1	ENSG00000148484.17	10	2.67816e-21	6.15978e-20	23	9.65877e-19	Yes	Yes
Artery-Aorta	382	CUBN	ENSG00000107611.14	10	1.73076e-13	4.32691e-12	25	3.55135e-11	Yes	Yes
Artery-Aorta	382	RP11-406H21.2	ENSG00000273153.1	10	0.00093404	0.0214829	23	0.0273653	Yes	No
Artery-Aorta	382	TRDMT1	ENSG00000107614.21	10	2.85839e-13	6.86013e-12	24	5.49909e-11	Yes	Yes
Artery-Aorta	382	VIM	ENSG00000026025.15	10	1.38823e-06	3.33174e-05	24	0.00011382	Yes	Yes
Artery-Aorta	382	ST8SIA6	ENSG00000148488.15	10	4.28875e-05	0.00111507	26	0.00258135	Yes	Yes
Artery-Aorta	382	HACD1	ENSG00000165996.13	10	0.00123921	0.0309803	25	0.0367416	Yes	No
Artery-Aorta	382	STAM	ENSG00000136738.14	10	0.000716643	0.0186327	26	0.0244459	Yes	No
Artery-Aorta	382	TMEM236	ENSG00000148483.8	10	2.17324e-05	0.000565042	26	0.00144036	Yes	Yes
Artery-Aorta	382	MRC1	ENSG00000260314.2	10	0.00122143	0.0329786	27	0.0386626	Yes	No
Artery-Aorta	382	SLC39A12	ENSG00000148482.11	10	9.12567e-06	0.000255519	28	0.000716524	Yes	Yes
Artery-Aorta	382	CACNB2	ENSG00000165995.18	10	1.47838e-05	0.000487866	33	0.00126752	Yes	Yes
Artery-Aorta	382	NSUN6	ENSG00000241058.3	10	3.31562e-36	9.6153e-35	29	3.64528e-33	Yes	Yes
Artery-Aorta	382	ARL5B	ENSG00000165997.4	10	0.000383176	0.0107289	28	0.0159117	Yes	No
Artery-Aorta	382	MALRD1	ENSG00000204740.10	10	1.74855e-22	6.11991e-21	35	1.01989e-19	Yes	Yes
Artery-Aorta	382	PLXDC2	ENSG00000120594.16	10	0.00077328	0.0224251	29	0.0283061	Yes	No
Artery-Aorta	382	NEBL	ENSG00000078114.18	10	0.000160219	0.00320439	20	0.0061399	Yes	Yes
Artery-Aorta	382	CASC10	ENSG00000204682.5	10	2.10593e-05	0.000231652	11	0.000656536	Yes	Yes
Artery-Aorta	382	SKIDA1	ENSG00000180592.16	10	0.00105442	0.0115987	11	0.0168814	Yes	No
Artery-Aorta	382	MLLT10	ENSG00000078403.16	10	0.00959063	0.124678	13	0.126991	No	No
Artery-Aorta	382	DNAJC1	ENSG00000136770.10	10	0.00716039	0.0787643	11	0.0824551	No	No
Artery-Aorta	382	RP11-573G6.6	ENSG00000261671.1	10	0.00329203	0.0296282	9	0.035391	Yes	No
Artery-Aorta	382	COMMD3	ENSG00000148444.15	10	0.00713279	0.0641952	9	0.0685387	No	No
Artery-Aorta	382	BMI1	ENSG00000168283.13	10	0.000519882	0.00467893	9	0.00829556	Yes	Yes
Artery-Aorta	382	SPAG6	ENSG00000077327.15	10	0.00356579	0.0356579	10	0.0413049	Yes	No
Artery-Aorta	382	PIP4K2A	ENSG00000150867.13	10	4.34974e-14	4.78471e-13	11	4.31758e-12	Yes	Yes
Artery-Aorta	382	MSRB2	ENSG00000148450.12	10	1.52087e-07	1.97713e-06	13	8.25688e-06	Yes	Yes
Artery-Aorta	382	OTUD1	ENSG00000165312.6	10	0.000978581	0.0146787	15	0.020253	Yes	No
Artery-Aorta	382	KIAA1217	ENSG00000120549.17	10	1.38344e-07	3.18191e-06	23	1.29007e-05	Yes	Yes
Artery-Aorta	382	ARHGAP21	ENSG00000107863.17	10	0.00972897	0.18485	19	0.186083	No	No
Artery-Aorta	382	PRTFDC1	ENSG00000099256.18	10	0.000382227	0.00764455	20	0.0121556	Yes	No
Artery-Aorta	382	RP11-165A20.3	ENSG00000273107.1	10	0.00323392	0.0646785	20	0.0690085	No	No
Artery-Aorta	382	ENKUR	ENSG00000151023.16	10	0.000456747	0.0100484	22	0.0150864	Yes	No
Artery-Aorta	382	THNSL1	ENSG00000185875.12	10	4.85504e-07	1.01956e-05	21	3.80191e-05	Yes	Yes
Artery-Aorta	382	MYO3A	ENSG00000095777.14	10	1.26178e-08	3.53299e-07	28	1.63014e-06	Yes	Yes
Artery-Aorta	382	APBB1IP	ENSG00000077420.15	10	2.97086e-06	8.31839e-05	28	0.000262801	Yes	Yes
Artery-Aorta	382	PDSS1	ENSG00000148459.15	10	0.00115456	0.0311732	27	0.0369018	Yes	No
Artery-Aorta	382	ABI1	ENSG00000136754.16	10	0.00462129	0.124775	27	0.127082	No	No
Artery-Aorta	382	ANKRD26	ENSG00000107890.16	10	2.36436e-09	5.91091e-08	25	3.02629e-07	Yes	Yes
Artery-Aorta	382	YME1L1	ENSG00000136758.18	10	0.00419351	0.0922573	22	0.0954057	No	No
Artery-Aorta	382	MASTL	ENSG00000120539.14	10	1.38733e-58	3.19085e-57	23	4.13984e-55	Yes	Yes
Artery-Aorta	382	ACBD5	ENSG00000107897.18	10	1.94758e-06	4.47944e-05	23	0.000149187	Yes	Yes
Artery-Aorta	382	RAB18	ENSG00000099246.16	10	0.00307957	0.0677505	22	0.0719531	No	No
Artery-Aorta	382	MKX	ENSG00000150051.13	10	0.000128375	0.00295262	23	0.00575941	Yes	Yes
Artery-Aorta	382	ARMC4	ENSG00000169126.15	10	4.26841e-05	0.00102442	24	0.00240551	Yes	Yes
Artery-Aorta	382	MPP7	ENSG00000150054.18	10	2.11034e-06	5.48689e-05	26	0.000179531	Yes	Yes
Artery-Aorta	382	WAC	ENSG00000095787.21	10	0.00064821	0.0162052	25	0.0219108	Yes	No
Artery-Aorta	382	BAMBI	ENSG00000095739.10	10	0.00275567	0.0661361	24	0.070405	No	No
Artery-Aorta	382	SVIL	ENSG00000197321.14	10	5.67224e-12	1.58823e-10	28	1.11138e-09	Yes	Yes
Artery-Aorta	382	KIAA1462	ENSG00000165757.8	10	2.51968e-21	6.80314e-20	27	1.0639e-18	Yes	Yes
Artery-Aorta	382	MTPAP	ENSG00000107951.14	10	0.00267258	0.0614693	23	0.0659178	No	No
Artery-Aorta	382	MAP3K8	ENSG00000107968.9	10	3.76773e-05	0.000828901	22	0.00200825	Yes	Yes
Artery-Aorta	382	ZNF438	ENSG00000183621.15	10	1.92792e-09	3.85584e-08	20	2.03174e-07	Yes	Yes
Artery-Aorta	382	RP11-192P3.4	ENSG00000272381.1	10	2.81839e-26	5.63679e-25	20	1.2341e-23	Yes	Yes
Artery-Aorta	382	ZEB1	ENSG00000148516.21	10	0.00132245	0.0277715	21	0.0335808	Yes	No
Artery-Aorta	382	RP11-472N13.2	ENSG00000223834.2	10	0.00148701	0.0282532	19	0.034027	Yes	No
Artery-Aorta	382	RP11-472N13.3	ENSG00000237797.1	10	0.000954972	0.0181445	19	0.0239439	Yes	No
Artery-Aorta	382	ARHGAP12	ENSG00000165322.17	10	4.39327e-06	8.78654e-05	20	0.000275553	Yes	Yes
Artery-Aorta	382	KIF5B	ENSG00000170759.10	10	2.33488e-10	4.20278e-09	18	2.4987e-08	Yes	Yes
Artery-Aorta	382	EPC1	ENSG00000120616.15	10	0.00306895	0.061379	20	0.0658411	No	No
Artery-Aorta	382	CCDC7	ENSG00000216937.13	10	2.92474e-22	7.31185e-21	25	1.21391e-19	Yes	Yes
Artery-Aorta	382	RP11-479G22.8	ENSG00000273038.2	10	8.37114e-24	1.84165e-22	22	3.37059e-21	Yes	Yes
Artery-Aorta	382	ITGB1	ENSG00000150093.18	10	1.87145e-09	4.30433e-08	23	2.24845e-07	Yes	Yes
Artery-Aorta	382	RP11-462L8.1	ENSG00000229656.6	10	0.00197482	0.0454209	23	0.0505366	No	No
Artery-Aorta	382	NRP1	ENSG00000099250.17	10	0.00010434	0.00239981	23	0.00487586	Yes	Yes
Artery-Aorta	382	PARD3	ENSG00000148498.15	10	5.87922e-05	0.00123464	21	0.00281497	Yes	Yes
Artery-Aorta	382	CUL2	ENSG00000108094.14	10	0.00139551	0.0195371	14	0.0253776	Yes	No
Artery-Aorta	382	CREM	ENSG00000095794.19	10	0.00420554	0.0672887	16	0.0715233	No	No
Artery-Aorta	382	CCNY	ENSG00000108100.17	10	0.00254381	0.0457886	18	0.0508875	No	No
Artery-Aorta	382	FZD8	ENSG00000177283.7	10	0.00128849	0.0219044	17	0.0277843	Yes	No
Artery-Aorta	382	RP11-258F22.1	ENSG00000226578.1	10	4.68278e-10	1.03021e-08	22	5.83387e-08	Yes	Yes
Artery-Aorta	382	ZNF248	ENSG00000198105.13	10	1.22349e-08	2.81404e-07	23	1.31434e-06	Yes	Yes
Artery-Aorta	382	ZNF25	ENSG00000175395.15	10	6.22635e-11	1.3698e-09	22	8.61995e-09	Yes	Yes
Artery-Aorta	382	ZNF33A	ENSG00000189180.15	10	0.00540179	0.129643	24	0.131818	No	No
Artery-Aorta	382	ZNF37A	ENSG00000075407.18	10	0.0028705	0.0688919	24	0.0730501	No	No
Artery-Aorta	382	RP11-508N22.12	ENSG00000272983.1	10	5.00374e-11	1.2009e-09	24	7.60988e-09	Yes	Yes
Artery-Aorta	382	LINC00839	ENSG00000185904.11	10	1.22997e-48	2.09095e-47	17	1.57858e-45	Yes	Yes
Artery-Aorta	382	ZNF33B	ENSG00000196693.14	10	4.51255e-09	8.57385e-08	19	4.28448e-07	Yes	Yes
Artery-Aorta	382	AL022344.7	ENSG00000259869.1	10	1.38569e-13	2.63281e-12	19	2.20956e-11	Yes	Yes
Artery-Aorta	382	BMS1	ENSG00000165733.7	10	0.00124187	0.0248375	20	0.0307397	Yes	No
Artery-Aorta	382	RET	ENSG00000165731.18	10	0.000273397	0.00601473	22	0.0101044	Yes	No
Artery-Aorta	382	RP11-351D16.3	ENSG00000273008.1	10	0.000827792	0.0173836	21	0.0231663	Yes	No
Artery-Aorta	382	CSGALNACT2	ENSG00000169826.7	10	5.17342e-25	1.08642e-23	21	2.1747e-22	Yes	Yes
Artery-Aorta	382	RASGEF1A	ENSG00000198915.11	10	3.81045e-06	8.38299e-05	22	0.000264269	Yes	Yes
Artery-Aorta	382	HNRNPF	ENSG00000169813.16	10	9.39417e-05	0.00216066	23	0.00447011	Yes	Yes
Artery-Aorta	382	RP11-517P14.2	ENSG00000230555.2	10	2.33117e-14	5.36169e-13	23	4.81096e-12	Yes	Yes
Artery-Aorta	382	ZNF487	ENSG00000243660.9	10	0.000970269	0.0223162	23	0.0281849	Yes	No
Artery-Aorta	382	ZNF239	ENSG00000196793.13	10	1.42099e-09	3.26829e-08	23	1.74206e-07	Yes	Yes
Artery-Aorta	382	ZNF485	ENSG00000198298.12	10	0.00302253	0.0695181	23	0.0736338	No	No
Artery-Aorta	382	ZNF32	ENSG00000169740.13	10	0.00723708	0.166453	23	0.167997	No	No
Artery-Aorta	382	LINC00619	ENSG00000204187.5	10	0.000312879	0.00719623	23	0.0115805	Yes	No
Artery-Aorta	382	LINC00840	ENSG00000226808.1	10	0.000178364	0.00410237	23	0.00747767	Yes	Yes
Artery-Aorta	382	RP11-20J15.3	ENSG00000229116.2	10	0.00135083	0.0297183	22	0.0354793	Yes	No
Artery-Aorta	382	C10orf142	ENSG00000277288.3	10	0.000850893	0.0187197	22	0.0245452	Yes	No
Artery-Aorta	382	CXCL12	ENSG00000107562.16	10	0.00127963	0.0294315	23	0.0351935	Yes	No
Artery-Aorta	382	RASSF4	ENSG00000107551.20	10	0.00024851	0.00521872	21	0.00906624	Yes	Yes
Artery-Aorta	382	C10orf10	ENSG00000165507.8	10	0.000147894	0.00310577	21	0.00598302	Yes	Yes
Artery-Aorta	382	ZNF22	ENSG00000165512.4	10	0.00130847	0.0261694	20	0.0320149	Yes	No
Artery-Aorta	382	RP11-445N18.5	ENSG00000227683.1	10	7.70882e-08	1.54176e-06	20	6.54325e-06	Yes	Yes
Artery-Aorta	382	OR13A1	ENSG00000256574.6	10	0.00160494	0.0320988	20	0.0378058	Yes	No
Artery-Aorta	382	ALOX5	ENSG00000012779.10	10	6.18918e-08	1.23784e-06	20	5.32303e-06	Yes	Yes
Artery-Aorta	382	MARCH8	ENSG00000165406.15	10	5.27525e-05	0.000949545	18	0.00225693	Yes	Yes
Artery-Aorta	382	ZFAND4	ENSG00000172671.19	10	1.28604e-06	2.18627e-05	17	7.68002e-05	Yes	Yes
Artery-Aorta	382	WASHC2C	ENSG00000172661.17	10	2.36616e-20	3.54924e-19	15	5.27716e-18	Yes	Yes
Artery-Aorta	382	AGAP4	ENSG00000188234.13	10	3.33466e-59	5.00198e-58	15	6.79145e-56	Yes	Yes
Artery-Aorta	382	TIMM23	ENSG00000265354.3	10	3.57414e-05	0.00050038	14	0.00129609	Yes	Yes
Artery-Aorta	382	NCOA4	ENSG00000266412.5	10	0.000752055	0.0105288	14	0.0156639	Yes	No
Artery-Aorta	382	ANTXRL	ENSG00000274209.4	10	0.000166661	0.00233325	14	0.00475916	Yes	Yes
Artery-Aorta	382	ANXA8L1	ENSG00000264230.7	10	0.00052332	0.00680316	13	0.0111178	Yes	No
Artery-Aorta	382	GPRIN2	ENSG00000204175.5	10	1.46292e-08	1.60922e-07	11	7.80112e-07	Yes	Yes
Artery-Aorta	382	SYT15	ENSG00000204176.13	10	2.33174e-12	2.56492e-11	11	1.93473e-10	Yes	Yes
Artery-Aorta	382	PTPN20	ENSG00000204179.10	10	5.89495e-11	5.89495e-10	10	3.85693e-09	Yes	Yes
Artery-Aorta	382	GDF10	ENSG00000266524.2	10	0.000381561	0.00267093	7	0.00532028	Yes	Yes
Artery-Aorta	382	ZNF488	ENSG00000265763.3	10	0.0109937	0.0769562	7	0.0807263	No	No
Artery-Aorta	382	ANXA8	ENSG00000265190.6	10	0.00109152	0.00873219	8	0.0135162	Yes	No
Artery-Aorta	382	AGAP9	ENSG00000204172.12	10	3.03217e-81	2.42574e-80	8	1.06217e-77	Yes	Yes
Artery-Aorta	382	ABC7-42404400C24.1	ENSG00000277758.4	10	2.68208e-07	2.95029e-06	11	1.20257e-05	Yes	Yes
Artery-Aorta	382	MAPK8	ENSG00000107643.15	10	0.000148133	0.00222199	15	0.00457559	Yes	Yes
Artery-Aorta	382	ARHGAP22	ENSG00000128805.14	10	1.76274e-41	2.82038e-40	16	1.44865e-38	Yes	Yes
Artery-Aorta	382	WDFY4	ENSG00000128815.19	10	0.000403202	0.00685443	17	0.0111783	Yes	No
Artery-Aorta	382	VSTM4	ENSG00000165633.12	10	4.25382e-06	7.65688e-05	18	0.000243615	Yes	Yes
Artery-Aorta	382	C10orf128	ENSG00000204161.13	10	0.000408932	0.00776971	19	0.0123166	Yes	No
Artery-Aorta	382	C10orf71	ENSG00000177354.11	10	0.00189054	0.0359202	19	0.0415522	Yes	No
Artery-Aorta	382	ERCC6	ENSG00000225830.12	10	1.46825e-13	2.9365e-12	20	2.45502e-11	Yes	Yes
Artery-Aorta	382	PARG	ENSG00000227345.8	10	0.00261873	0.049756	19	0.0546757	No	No
Artery-Aorta	382	TIMM23B	ENSG00000204152.10	10	9.52398e-19	1.71432e-17	18	2.24747e-16	Yes	Yes
Artery-Aorta	382	LINC00843	ENSG00000178440.5	10	4.21425e-07	7.58565e-06	18	2.88706e-05	Yes	Yes
Artery-Aorta	382	AGAP6	ENSG00000204149.10	10	3.73006e-25	6.7141e-24	18	1.35794e-22	Yes	Yes
Artery-Aorta	382	WASHC2A	ENSG00000099290.15	10	1.971e-09	3.54779e-08	18	1.88188e-07	Yes	Yes
Artery-Aorta	382	ASAH2	ENSG00000188611.14	10	9.96009e-51	1.69322e-49	17	1.40553e-47	Yes	Yes
Artery-Aorta	382	SGMS1	ENSG00000198964.13	10	0.00316573	0.0601489	19	0.0646641	No	No
Artery-Aorta	382	ASAH2B	ENSG00000204147.9	10	4.99974e-27	8.49955e-26	17	1.95624e-24	Yes	Yes
Artery-Aorta	382	PRKG1	ENSG00000185532.15	10	0.000329904	0.0108868	33	0.0160887	Yes	No
Artery-Aorta	382	CSTF2T	ENSG00000177613.8	10	0.000566031	0.0101886	18	0.0152406	Yes	No
Artery-Aorta	382	DKK1	ENSG00000107984.9	10	0.000630203	0.0144947	23	0.0200634	Yes	No
Artery-Aorta	382	ZWINT	ENSG00000122952.16	10	0.0010774	0.0237029	22	0.0296053	Yes	No
Artery-Aorta	382	IPMK	ENSG00000151151.5	10	0.000646795	0.0135827	21	0.0190763	Yes	No
Artery-Aorta	382	CISD1	ENSG00000122873.11	10	7.05051e-14	1.4101e-12	20	1.21605e-11	Yes	Yes
Artery-Aorta	382	RP11-179B15.6	ENSG00000261076.1	10	0.0015261	0.0305221	20	0.0362781	Yes	No
Artery-Aorta	382	UBE2D1	ENSG00000072401.14	10	4.51274e-05	0.000902548	20	0.00216194	Yes	Yes
Artery-Aorta	382	TFAM	ENSG00000108064.10	10	1.72471e-11	3.44943e-10	20	2.3157e-09	Yes	Yes
Artery-Aorta	382	BICC1	ENSG00000122870.11	10	2.6217e-17	6.0299e-16	23	7.00821e-15	Yes	Yes
Artery-Aorta	382	LINC00844	ENSG00000237949.1	10	0.00207043	0.0372677	18	0.0428591	Yes	No
Artery-Aorta	382	PHYHIPL	ENSG00000165443.11	10	0.00143864	0.0258955	18	0.0317507	Yes	No
Artery-Aorta	382	FAM13C	ENSG00000148541.12	10	0.000276657	0.00497982	18	0.00872391	Yes	Yes
Artery-Aorta	382	SLC16A9	ENSG00000165449.11	10	1.88734e-08	3.3972e-07	18	1.57122e-06	Yes	Yes
Artery-Aorta	382	CCDC6	ENSG00000108091.10	10	0.00130584	0.024811	19	0.0307135	Yes	No
Artery-Aorta	382	ANK3	ENSG00000151150.21	10	5.23463e-19	1.20396e-17	23	1.59512e-16	Yes	Yes
Artery-Aorta	382	CDK1	ENSG00000170312.15	10	0.000256761	0.0046217	18	0.00821068	Yes	Yes
Artery-Aorta	382	RHOBTB1	ENSG00000072422.16	10	0.00376539	0.0715425	19	0.0755998	No	No
Artery-Aorta	382	TMEM26	ENSG00000196932.11	10	0.000400094	0.0064015	16	0.0105986	Yes	No
Artery-Aorta	382	C10orf107	ENSG00000183346.6	10	6.61821e-39	1.1251e-37	17	4.93886e-36	Yes	Yes
Artery-Aorta	382	ARID5B	ENSG00000150347.14	10	0.00119507	0.0215112	18	0.0273914	Yes	No
Artery-Aorta	382	RTKN2	ENSG00000182010.10	10	0.0133525	0.240346	18	0.241006	No	No
Artery-Aorta	382	ZNF365	ENSG00000138311.15	10	7.79232e-05	0.00148054	19	0.00327048	Yes	Yes
Artery-Aorta	382	ADO	ENSG00000181915.4	10	4.63546e-07	7.41674e-06	16	2.83077e-05	Yes	Yes
Artery-Aorta	382	EGR2	ENSG00000122877.15	10	0.000187128	0.0033683	18	0.0063959	Yes	Yes
Artery-Aorta	382	NRBF2	ENSG00000148572.15	10	0.000127062	0.00228711	18	0.0046825	Yes	Yes
Artery-Aorta	382	JMJD1C	ENSG00000171988.18	10	0.000108901	0.00196022	18	0.00412016	Yes	Yes
Artery-Aorta	382	REEP3	ENSG00000165476.13	10	0.00151077	0.0241723	16	0.0300716	Yes	No
Artery-Aorta	382	LINC01515	ENSG00000228065.10	10	8.21967e-10	2.4659e-08	30	1.33303e-07	Yes	Yes
Artery-Aorta	382	CTNNA3	ENSG00000183230.16	10	0.000139229	0.00612606	44	0.0102505	Yes	No
Artery-Aorta	382	DNAJC12	ENSG00000108176.14	10	0.00144342	0.0259815	18	0.0318384	Yes	No
Artery-Aorta	382	SIRT1	ENSG00000096717.11	10	0.00408228	0.0693987	17	0.0735252	No	No
Artery-Aorta	382	HERC4	ENSG00000148634.15	10	0.00303805	0.0577229	19	0.0623315	No	No
Artery-Aorta	382	ATOH7	ENSG00000179774.8	10	1.56249e-11	2.65623e-10	17	1.80605e-09	Yes	Yes
Artery-Aorta	382	PBLD	ENSG00000108187.15	10	1.88078e-16	3.38541e-15	18	3.71526e-14	Yes	Yes
Artery-Aorta	382	HNRNPH3	ENSG00000096746.17	10	0.00380589	0.068506	18	0.0727113	No	No
Artery-Aorta	382	RUFY2	ENSG00000204130.12	10	4.82382e-12	9.16525e-11	19	6.56294e-10	Yes	Yes
Artery-Aorta	382	DNA2	ENSG00000138346.14	10	3.87456e-36	7.36167e-35	19	2.82144e-33	Yes	Yes
Artery-Aorta	382	SLC25A16	ENSG00000122912.14	10	1.67963e-08	3.35927e-07	20	1.55573e-06	Yes	Yes
Artery-Aorta	382	TET1	ENSG00000138336.8	10	0.000761343	0.0159882	21	0.0216677	Yes	No
Artery-Aorta	382	CCAR1	ENSG00000060339.13	10	0.000685376	0.0143929	21	0.0199503	Yes	No
Artery-Aorta	382	STOX1	ENSG00000165730.14	10	3.73591e-29	8.21901e-28	22	2.15181e-26	Yes	Yes
Artery-Aorta	382	DDX50	ENSG00000107625.12	10	9.6477e-06	0.000212249	22	0.000607442	Yes	Yes
Artery-Aorta	382	DDX21	ENSG00000165732.12	10	0.00116044	0.0255296	22	0.0313944	Yes	No
Artery-Aorta	382	KIF1BP	ENSG00000198954.7	10	0.00299828	0.0689605	23	0.0731095	No	No
Artery-Aorta	382	SRGN	ENSG00000122862.4	10	0.000606994	0.0133539	22	0.018832	Yes	No
Artery-Aorta	382	VPS26A	ENSG00000122958.14	10	0.00038588	0.00887524	23	0.0136767	Yes	No
Artery-Aorta	382	SUPV3L1	ENSG00000156502.13	10	0.00177606	0.0390732	22	0.0445527	Yes	No
Artery-Aorta	382	HKDC1	ENSG00000156510.12	10	0.000185504	0.00408108	22	0.00744895	Yes	Yes
Artery-Aorta	382	HK1	ENSG00000156515.21	10	0.00271045	0.0623404	23	0.0667415	No	No
Artery-Aorta	382	TACR2	ENSG00000075073.14	10	5.90193e-05	0.00129842	22	0.00293595	Yes	Yes
Artery-Aorta	382	TSPAN15	ENSG00000099282.9	10	4.39954e-05	0.00101189	23	0.0023818	Yes	Yes
Artery-Aorta	382	NEUROG3	ENSG00000122859.4	10	2.44109e-06	5.3704e-05	22	0.000176048	Yes	Yes
Artery-Aorta	382	C10orf35	ENSG00000171224.8	10	0.000179957	0.00395905	22	0.0072755	Yes	Yes
Artery-Aorta	382	COL13A1	ENSG00000197467.13	10	7.41372e-05	0.00192757	26	0.00406274	Yes	Yes
Artery-Aorta	382	RP11-262I2.2	ENSG00000224222.1	10	5.7469e-05	0.00143673	25	0.00318858	Yes	Yes
Artery-Aorta	382	H2AFY2	ENSG00000099284.13	10	5.16883e-05	0.0013439	26	0.00302122	Yes	Yes
Artery-Aorta	382	AIFM2	ENSG00000042286.14	10	0.00025708	0.00668408	26	0.010969	Yes	No
Artery-Aorta	382	TYSND1	ENSG00000156521.13	10	2.70172e-05	0.000675429	25	0.00168137	Yes	Yes
Artery-Aorta	382	SAR1A	ENSG00000079332.14	10	1.04122e-24	2.70718e-23	26	5.26263e-22	Yes	Yes
Artery-Aorta	382	PPA1	ENSG00000180817.11	10	6.32411e-44	1.58103e-42	25	9.38701e-41	Yes	Yes
Artery-Aorta	382	LRRC20	ENSG00000172731.13	10	0.0029272	0.0761071	26	0.079917	No	No
Artery-Aorta	382	EIF4EBP2	ENSG00000148730.6	10	0.000185612	0.0046403	25	0.00823788	Yes	Yes
Artery-Aorta	382	NODAL	ENSG00000156574.9	10	0.000106561	0.00266403	25	0.00531017	Yes	Yes
Artery-Aorta	382	PALD1	ENSG00000107719.8	10	0.000216886	0.00563904	26	0.00961001	Yes	Yes
Artery-Aorta	382	PRF1	ENSG00000180644.7	10	0.000869501	0.0217375	25	0.0276093	Yes	No
Artery-Aorta	382	ADAMTS14	ENSG00000138316.10	10	8.23403e-05	0.00205851	25	0.004295	Yes	Yes
Artery-Aorta	382	SGPL1	ENSG00000166224.16	10	0.000120819	0.00289967	24	0.00568603	Yes	Yes
Artery-Aorta	382	PCBD1	ENSG00000166228.8	10	3.68391e-07	8.47299e-06	23	3.20251e-05	Yes	Yes
Artery-Aorta	382	UNC5B	ENSG00000107731.12	10	0.00145721	0.0335159	23	0.0392033	Yes	No
Artery-Aorta	382	SLC29A3	ENSG00000198246.7	10	2.75979e-08	6.07154e-07	22	2.72744e-06	Yes	Yes
Artery-Aorta	382	CDH23	ENSG00000107736.19	10	8.20807e-07	1.88786e-05	23	6.72206e-05	Yes	Yes
Artery-Aorta	382	C10orf105	ENSG00000214688.5	10	0.000729234	0.0138554	19	0.0193894	Yes	No
Artery-Aorta	382	VSIR	ENSG00000107738.19	10	1.80394e-12	3.42748e-11	19	2.55892e-10	Yes	Yes
Artery-Aorta	382	PSAP	ENSG00000197746.13	10	0.000925201	0.0166536	18	0.0223739	Yes	No
Artery-Aorta	382	CHST3	ENSG00000122863.5	10	0.000375142	0.00600228	16	0.0100912	Yes	No
Artery-Aorta	382	SPOCK2	ENSG00000107742.12	10	3.94415e-06	5.91622e-05	15	0.000192286	Yes	Yes
Artery-Aorta	382	ASCC1	ENSG00000138303.17	10	4.12552e-09	6.18829e-08	15	3.15631e-07	Yes	Yes
Artery-Aorta	382	ANAPC16	ENSG00000166295.8	10	5.57253e-05	0.000780155	14	0.00190604	Yes	Yes
Artery-Aorta	382	DDIT4	ENSG00000168209.4	10	0.00089855	0.0125797	14	0.0179586	Yes	No
Artery-Aorta	382	DNAJB12	ENSG00000148719.14	10	5.9751e-05	0.000836513	14	0.00202341	Yes	Yes
Artery-Aorta	382	MICU1	ENSG00000107745.17	10	6.54437e-06	9.81656e-05	15	0.000303829	Yes	Yes
Artery-Aorta	382	MCU	ENSG00000156026.14	10	0.00688531	0.0826237	12	0.0862274	No	No
Artery-Aorta	382	OIT3	ENSG00000138315.12	10	0.00347327	0.0347327	10	0.0404215	Yes	No
Artery-Aorta	382	P4HA1	ENSG00000122884.12	10	0.00185628	0.0185628	10	0.0243761	Yes	No
Artery-Aorta	382	RP11-344N10.5	ENSG00000272630.1	10	6.15612e-09	5.54051e-08	9	2.85082e-07	Yes	Yes
Artery-Aorta	382	NUDT13	ENSG00000166321.13	10	3.31699e-42	2.98529e-41	9	1.6391e-39	Yes	Yes
Artery-Aorta	382	ECD	ENSG00000122882.10	10	0.000413671	0.00372304	9	0.00692911	Yes	Yes
Artery-Aorta	382	FAM149B1	ENSG00000138286.14	10	0.000451338	0.00451338	10	0.00805008	Yes	Yes
Artery-Aorta	382	DNAJC9	ENSG00000213551.4	10	0.00857494	0.0857494	10	0.0891389	No	No
Artery-Aorta	382	MRPS16	ENSG00000182180.13	10	0.000126482	0.00113833	9	0.0026279	Yes	Yes
Artery-Aorta	382	CFAP70	ENSG00000156042.17	10	4.36933e-14	4.36933e-13	10	3.96522e-12	Yes	Yes
Artery-Aorta	382	ANXA7	ENSG00000138279.15	10	0.000118478	0.00118478	10	0.00271686	Yes	Yes
Artery-Aorta	382	MSS51	ENSG00000166343.9	10	0.00455331	0.0455331	10	0.0506453	No	No
Artery-Aorta	382	PPP3CB	ENSG00000107758.15	10	0.00135411	0.0135411	10	0.0190424	Yes	No
Artery-Aorta	382	USP54	ENSG00000166348.18	10	0.00151639	0.0151639	10	0.0207854	Yes	No
Artery-Aorta	382	RP11-464F9.22	ENSG00000272791.1	10	0.00698646	0.0628781	9	0.0672885	No	No
Artery-Aorta	382	MYOZ1	ENSG00000177791.11	10	0.000295503	0.00265952	9	0.005303	Yes	Yes
Artery-Aorta	382	SYNPO2L	ENSG00000166317.11	10	0.00128526	0.0115673	9	0.0168507	Yes	No
Artery-Aorta	382	AGAP5	ENSG00000172650.13	10	0.00022386	0.0022386	10	0.00460138	Yes	Yes
Artery-Aorta	382	RP11-574K11.29	ENSG00000272140.2	10	0.000279594	0.00279594	10	0.00552283	Yes	Yes
Artery-Aorta	382	SEC24C	ENSG00000176986.15	10	0.0160747	0.160747	10	0.162351	No	No
Artery-Aorta	382	FUT11	ENSG00000196968.10	10	4.04591e-06	4.04591e-05	10	0.000135989	Yes	Yes
Artery-Aorta	382	CHCHD1	ENSG00000172586.7	10	0.0064595	0.064595	10	0.0689279	No	No
Artery-Aorta	382	ZSWIM8	ENSG00000214655.10	10	0.00214821	0.0214821	10	0.0273653	Yes	No
Artery-Aorta	382	NDST2	ENSG00000166507.17	10	0.00111727	0.0111727	10	0.0164059	Yes	No
Artery-Aorta	382	CAMK2G	ENSG00000148660.20	10	0.00206039	0.0206039	10	0.026467	Yes	No
Artery-Aorta	382	PLAU	ENSG00000122861.15	10	0.00247501	0.0247501	10	0.0306468	Yes	No
Artery-Aorta	382	C10orf55	ENSG00000222047.8	10	0.00615143	0.0615143	10	0.065958	No	No
Artery-Aorta	382	VCL	ENSG00000035403.17	10	3.22039e-06	3.54243e-05	11	0.000120244	Yes	Yes
Artery-Aorta	382	AP3M1	ENSG00000185009.12	10	0.00146739	0.0146739	10	0.0202489	Yes	No
Artery-Aorta	382	ADK	ENSG00000156110.13	10	1.35495e-08	1.76144e-07	13	8.46176e-07	Yes	Yes
Artery-Aorta	382	KAT6B	ENSG00000156650.12	10	0.0117996	0.129796	11	0.131966	No	No
Artery-Aorta	382	SAMD8	ENSG00000156671.12	10	0.00106484	0.0117132	11	0.0170086	Yes	No
Artery-Aorta	382	VDAC2	ENSG00000165637.13	10	4.94793e-08	5.44272e-07	11	2.46456e-06	Yes	Yes
Artery-Aorta	382	COMTD1	ENSG00000165644.10	10	5.94207e-09	5.94207e-08	10	3.03958e-07	Yes	Yes
Artery-Aorta	382	ZNF503-AS1	ENSG00000226051.6	10	7.10576e-09	7.81634e-08	11	3.92273e-07	Yes	Yes
Artery-Aorta	382	ZNF503	ENSG00000165655.16	10	0.000635724	0.00699297	11	0.0113336	Yes	No
Artery-Aorta	382	RP11-399K21.13	ENSG00000273248.1	10	0.00397313	0.0437045	11	0.0489033	Yes	No
Artery-Aorta	382	RP11-399K21.14	ENSG00000272692.1	10	0.000297893	0.00327683	11	0.00624863	Yes	Yes
Artery-Aorta	382	C10orf11	ENSG00000148655.14	10	1.3199e-15	2.6398e-14	20	2.67106e-13	Yes	Yes
Artery-Aorta	382	KCNMA1	ENSG00000156113.22	10	0.00166491	0.0382928	23	0.0438423	Yes	No
Artery-Aorta	382	DLG5	ENSG00000151208.16	10	5.13169e-27	9.75022e-26	19	2.22944e-24	Yes	Yes
Artery-Aorta	382	POLR3A	ENSG00000148606.12	10	0.000571557	0.010288	18	0.0153553	Yes	No
Artery-Aorta	382	RPS24	ENSG00000138326.18	10	2.1822e-07	3.92797e-06	18	1.56538e-05	Yes	Yes
Artery-Aorta	382	ZMIZ1	ENSG00000108175.16	10	0.000172641	0.00431603	25	0.00776133	Yes	Yes
Artery-Aorta	382	PPIF	ENSG00000108179.13	10	0.000789704	0.0173735	22	0.0231563	Yes	No
Artery-Aorta	382	ZCCHC24	ENSG00000165424.6	10	0.000224479	0.00516302	23	0.0089891	Yes	Yes
Artery-Aorta	382	EIF5AL1	ENSG00000253626.3	10	0.00130378	0.0286831	22	0.0344641	Yes	No
Artery-Aorta	382	SFTPA2	ENSG00000185303.16	10	0.0122694	0.269927	22	0.270483	No	No
Artery-Aorta	382	SFTPA1	ENSG00000122852.14	10	0.00292558	0.0672884	23	0.0715233	No	No
Artery-Aorta	382	RP11-506M13.3	ENSG00000244733.5	10	3.14311e-17	7.22915e-16	23	8.34664e-15	Yes	Yes
Artery-Aorta	382	NUTM2B	ENSG00000188199.10	10	1.33365e-19	3.0674e-18	23	4.23703e-17	Yes	Yes
Artery-Aorta	382	RP11-182L21.6	ENSG00000272447.1	10	6.06171e-05	0.00139419	23	0.00311153	Yes	Yes
Artery-Aorta	382	SFTPD	ENSG00000133661.15	10	1.22622e-55	3.06555e-54	25	3.31439e-52	Yes	Yes
Artery-Aorta	382	TMEM254	ENSG00000133678.13	10	5.79442e-05	0.00139066	24	0.00310523	Yes	Yes
Artery-Aorta	382	PLAC9	ENSG00000189129.13	10	3.28008e-11	7.87219e-10	24	5.0954e-09	Yes	Yes
Artery-Aorta	382	ANXA11	ENSG00000122359.17	10	7.35826e-06	0.000176598	24	0.00051638	Yes	Yes
Artery-Aorta	382	LINC00857	ENSG00000237523.1	10	4.85353e-09	1.16485e-07	24	5.74551e-07	Yes	Yes
Artery-Aorta	382	MAT1A	ENSG00000151224.12	10	0.000380226	0.00912543	24	0.0139921	Yes	No
Artery-Aorta	382	FAM213A	ENSG00000122378.13	10	9.09875e-06	0.000227469	25	0.000646667	Yes	Yes
Artery-Aorta	382	TSPAN14	ENSG00000108219.14	10	0.000190078	0.00494203	26	0.00866984	Yes	Yes
Artery-Aorta	382	SH2D4B	ENSG00000178217.13	10	0.00237016	0.0639944	27	0.0683411	No	No
Artery-Aorta	382	NRG3	ENSG00000185737.12	10	0.00233666	0.0794463	34	0.0831165	No	No
Artery-Aorta	382	GHITM	ENSG00000165678.20	10	1.96743e-08	4.72184e-07	24	2.15092e-06	Yes	Yes
Artery-Aorta	382	CDHR1	ENSG00000148600.14	10	0.00391653	0.0939967	24	0.0971184	No	No
Artery-Aorta	382	CCSER2	ENSG00000107771.15	10	0.000656667	0.0170733	26	0.022824	Yes	No
Artery-Aorta	382	GRID1	ENSG00000182771.18	10	1.33086e-22	3.32716e-21	25	5.65779e-20	Yes	Yes
Artery-Aorta	382	WAPL	ENSG00000062650.17	10	0.00825116	0.14027	17	0.142136	No	No
Artery-Aorta	382	OPN4	ENSG00000122375.11	10	2.27075e-07	3.6332e-06	16	1.45685e-05	Yes	Yes
Artery-Aorta	382	LDB3	ENSG00000122367.19	10	2.07084e-20	3.52042e-19	17	5.23876e-18	Yes	Yes
Artery-Aorta	382	BMPR1A	ENSG00000107779.13	10	2.03724e-06	3.46331e-05	17	0.000117776	Yes	Yes
Artery-Aorta	382	MMRN2	ENSG00000173269.13	10	0.000185674	0.00297079	16	0.00578341	Yes	Yes
Artery-Aorta	382	SNCG	ENSG00000173267.13	10	1.97848e-05	0.000296771	15	0.000818575	Yes	Yes
Artery-Aorta	382	ADIRF	ENSG00000148671.13	10	4.77588e-05	0.000716382	15	0.00176999	Yes	Yes
Artery-Aorta	382	GLUD1	ENSG00000148672.8	10	7.83445e-05	0.00117517	15	0.00269862	Yes	Yes
Artery-Aorta	382	FAM35A	ENSG00000122376.11	10	4.14673e-09	6.63477e-08	16	3.3664e-07	Yes	Yes
Artery-Aorta	382	NUTM2A	ENSG00000184923.12	10	3.80426e-28	5.70639e-27	15	1.41971e-25	Yes	Yes
Artery-Aorta	382	LINC00863	ENSG00000224914.3	10	1.07731e-05	0.000161597	15	0.000477055	Yes	Yes
Artery-Aorta	382	NUTM2D	ENSG00000214562.14	10	1.50474e-14	2.25711e-13	15	2.11182e-12	Yes	Yes
Artery-Aorta	382	MINPP1	ENSG00000107789.15	10	9.03635e-05	0.00135545	15	0.00304392	Yes	Yes
Artery-Aorta	382	PAPSS2	ENSG00000198682.12	10	6.41358e-06	9.62038e-05	15	0.000298866	Yes	Yes
Artery-Aorta	382	ATAD1	ENSG00000138138.13	10	0.00162737	0.0244105	15	0.0302991	Yes	No
Artery-Aorta	382	KLLN	ENSG00000227268.3	10	0.00502328	0.0753492	15	0.0791782	No	No
Artery-Aorta	382	PTEN	ENSG00000171862.10	10	0.00320726	0.048109	15	0.0531426	No	No
Artery-Aorta	382	RNLS	ENSG00000184719.11	10	8.2064e-05	0.00147715	18	0.00326499	Yes	Yes
Artery-Aorta	382	LIPJ	ENSG00000204022.9	10	0.000552922	0.00884675	16	0.0136448	Yes	No
Artery-Aorta	382	LIPF	ENSG00000182333.14	10	0.00250476	0.0400761	16	0.0454857	Yes	No
Artery-Aorta	382	LIPN	ENSG00000204020.5	10	0.00744453	0.126557	17	0.128815	No	No
Artery-Aorta	382	ANKRD22	ENSG00000152766.5	10	2.42737e-08	4.12652e-07	17	1.89254e-06	Yes	Yes
Artery-Aorta	382	STAMBPL1	ENSG00000138134.11	10	1.61194e-06	2.90149e-05	18	0.000100058	Yes	Yes
Artery-Aorta	382	ACTA2	ENSG00000107796.13	10	0.00111311	0.020036	18	0.025899	Yes	No
Artery-Aorta	382	FAS	ENSG00000026103.21	10	0.000171492	0.00308686	18	0.00595117	Yes	Yes
Artery-Aorta	382	CH25H	ENSG00000138135.6	10	1.62598e-05	0.000308937	19	0.000847726	Yes	Yes
Artery-Aorta	382	LIPA	ENSG00000107798.17	10	1.00802e-09	2.11685e-08	21	1.15648e-07	Yes	Yes
Artery-Aorta	382	IFIT2	ENSG00000119922.9	10	0.000130931	0.00248769	19	0.00502187	Yes	Yes
Artery-Aorta	382	IFIT3	ENSG00000119917.13	10	0.00231862	0.0440539	19	0.0492251	Yes	No
Artery-Aorta	382	IFIT1	ENSG00000185745.9	10	0.000253969	0.00482541	19	0.00850529	Yes	Yes
Artery-Aorta	382	IFIT5	ENSG00000152778.8	10	1.85703e-33	3.52836e-32	19	1.17489e-30	Yes	Yes
Artery-Aorta	382	SLC16A12	ENSG00000152779.13	10	4.00321e-05	0.000800642	20	0.0019493	Yes	Yes
Artery-Aorta	382	PANK1	ENSG00000152782.16	10	6.91336e-05	0.00138267	20	0.00309252	Yes	Yes
Artery-Aorta	382	RP11-80H5.9	ENSG00000235100.3	10	5.05637e-05	0.00106184	21	0.00248046	Yes	Yes
Artery-Aorta	382	RP11-80H5.7	ENSG00000240996.1	10	0.000734658	0.0146932	20	0.0202699	Yes	No
Artery-Aorta	382	KIF20B	ENSG00000138182.14	10	6.20011e-05	0.00130202	21	0.00294181	Yes	Yes
Artery-Aorta	382	LINC00865	ENSG00000232229.5	10	2.60495e-66	5.2099e-65	20	9.50536e-63	Yes	Yes
Artery-Aorta	382	HTR7	ENSG00000148680.15	10	8.10805e-06	0.000162161	20	0.00047864	Yes	Yes
Artery-Aorta	382	RPP30	ENSG00000148688.13	10	5.69406e-05	0.00108187	19	0.00251914	Yes	Yes
Artery-Aorta	382	ANKRD1	ENSG00000148677.6	10	1.54647e-05	0.000293829	19	0.000810841	Yes	Yes
Artery-Aorta	382	PCGF5	ENSG00000180628.14	10	0.00409793	0.0737628	18	0.0777069	No	No
Artery-Aorta	382	HECTD2	ENSG00000165338.16	10	0.00088598	0.0150617	17	0.0206792	Yes	No
Artery-Aorta	382	PPP1R3C	ENSG00000119938.8	10	1.90957e-10	3.05532e-09	16	1.84913e-08	Yes	Yes
Artery-Aorta	382	TNKS2	ENSG00000107854.5	10	3.0082e-11	4.5123e-10	15	2.98915e-09	Yes	Yes
Artery-Aorta	382	FGFBP3	ENSG00000174721.9	10	5.9673e-07	8.95095e-06	15	3.37102e-05	Yes	Yes
Artery-Aorta	382	BTAF1	ENSG00000095564.13	10	0.000168043	0.00252065	15	0.00507419	Yes	Yes
Artery-Aorta	382	CPEB3	ENSG00000107864.14	10	0.0038838	0.0660246	17	0.0703077	No	No
Artery-Aorta	382	MARCH5	ENSG00000198060.9	10	2.77282e-05	0.000415922	15	0.00109878	Yes	Yes
Artery-Aorta	382	IDE	ENSG00000119912.15	10	0.00108831	0.0195896	18	0.0254364	Yes	No
Artery-Aorta	382	KIF11	ENSG00000138160.5	10	0.000830616	0.0149511	18	0.0205597	Yes	No
Artery-Aorta	382	HHEX	ENSG00000152804.10	10	0.000159338	0.00270875	17	0.00538033	Yes	Yes
Artery-Aorta	382	EXOC6	ENSG00000138190.16	10	0.00150243	0.0285461	19	0.0343373	Yes	No
Artery-Aorta	382	MYOF	ENSG00000138119.16	10	2.48262e-15	4.71698e-14	19	4.67032e-13	Yes	Yes
Artery-Aorta	382	CEP55	ENSG00000138180.15	10	0.00595213	0.107138	18	0.109938	No	No
Artery-Aorta	382	FFAR4	ENSG00000186188.10	10	0.000880638	0.0158515	18	0.0215157	Yes	No
Artery-Aorta	382	RBP4	ENSG00000138207.13	10	1.00112e-05	0.00017019	17	0.000499728	Yes	Yes
Artery-Aorta	382	PDE6C	ENSG00000095464.9	10	5.42576e-09	9.76638e-08	18	4.84584e-07	Yes	Yes
Artery-Aorta	382	FRA10AC1	ENSG00000148690.11	10	1.74842e-25	2.97231e-24	17	6.16826e-23	Yes	Yes
Artery-Aorta	382	LGI1	ENSG00000108231.12	10	7.49917e-06	0.000134985	18	0.00040477	Yes	Yes
Artery-Aorta	382	SLC35G1	ENSG00000176273.14	10	1.18418e-06	2.13153e-05	18	7.51032e-05	Yes	Yes
Artery-Aorta	382	PLCE1	ENSG00000138193.15	10	8.60661e-05	0.00189345	22	0.00400336	Yes	Yes
Artery-Aorta	382	NOC3L	ENSG00000173145.11	10	4.82804e-10	9.17327e-09	19	5.2438e-08	Yes	Yes
Artery-Aorta	382	TBC1D12	ENSG00000108239.8	10	3.25902e-05	0.000619214	19	0.00155895	Yes	Yes
Artery-Aorta	382	HELLS	ENSG00000119969.14	10	2.73425e-07	5.19507e-06	19	2.03152e-05	Yes	Yes
Artery-Aorta	382	CYP2C8	ENSG00000138115.13	10	1.64415e-18	3.12388e-17	19	3.99087e-16	Yes	Yes
Artery-Aorta	382	ACSM6	ENSG00000173124.14	10	7.30222e-13	1.38742e-11	19	1.07955e-10	Yes	Yes
Artery-Aorta	382	PDLIM1	ENSG00000107438.8	10	0.00105153	0.0199791	19	0.0258426	Yes	No
Artery-Aorta	382	SORBS1	ENSG00000095637.21	10	9.94174e-06	0.000208777	21	0.00059907	Yes	Yes
Artery-Aorta	382	ALDH18A1	ENSG00000059573.8	10	5.55009e-08	1.11002e-06	20	4.81356e-06	Yes	Yes
Artery-Aorta	382	TCTN3	ENSG00000119977.20	10	4.02801e-06	8.05603e-05	20	0.000255433	Yes	Yes
Artery-Aorta	382	ENTPD1	ENSG00000138185.18	10	1.42149e-05	0.000298512	21	0.000823116	Yes	Yes
Artery-Aorta	382	CC2D2B	ENSG00000188649.12	10	0.000230687	0.00461373	20	0.00819985	Yes	Yes
Artery-Aorta	382	CCNJ	ENSG00000107443.15	10	0.00562453	0.101242	18	0.104186	No	No
Artery-Aorta	382	ZNF518A	ENSG00000177853.14	10	0.000272607	0.00490693	18	0.00862295	Yes	Yes
Artery-Aorta	382	BLNK	ENSG00000095585.16	10	0.0001	0.00180001	18	0.00384102	Yes	Yes
Artery-Aorta	382	TLL2	ENSG00000095587.8	10	0.00011953	0.00227107	19	0.00465556	Yes	Yes
Artery-Aorta	382	TM9SF3	ENSG00000077147.14	10	6.39239e-05	0.00115063	18	0.00265175	Yes	Yes
Artery-Aorta	382	PIK3AP1	ENSG00000155629.14	10	0.00293039	0.052747	18	0.0575186	No	No
Artery-Aorta	382	LCOR	ENSG00000196233.12	10	0.00133853	0.022755	17	0.0286497	Yes	No
Artery-Aorta	382	SLIT1	ENSG00000187122.16	10	5.57843e-30	9.48333e-29	17	2.60754e-27	Yes	Yes
Artery-Aorta	382	ARHGAP19	ENSG00000213390.10	10	1.1445e-06	1.8312e-05	16	6.54237e-05	Yes	Yes
Artery-Aorta	382	FRAT1	ENSG00000165879.8	10	0.00098664	0.0147996	15	0.0203802	Yes	No
Artery-Aorta	382	FRAT2	ENSG00000181274.6	10	9.35321e-05	0.00140298	15	0.00312676	Yes	Yes
Artery-Aorta	382	RRP12	ENSG00000052749.13	10	4.34247e-12	6.94795e-11	16	5.03698e-10	Yes	Yes
Artery-Aorta	382	PGAM1	ENSG00000171314.8	10	3.41897e-15	5.47035e-14	16	5.38579e-13	Yes	Yes
Artery-Aorta	382	EXOSC1	ENSG00000171311.12	10	7.82828e-05	0.00125252	16	0.00284872	Yes	Yes
Artery-Aorta	382	ZDHHC16	ENSG00000171307.18	10	0.00109213	0.0174741	16	0.0232497	Yes	No
Artery-Aorta	382	MMS19	ENSG00000155229.20	10	0.000184631	0.0029541	16	0.00576053	Yes	Yes
Artery-Aorta	382	UBTD1	ENSG00000165886.4	10	0.00399321	0.0678846	17	0.0720823	No	No
Artery-Aorta	382	ANKRD2	ENSG00000165887.11	10	2.74848e-05	0.000467241	17	0.00121981	Yes	Yes
Artery-Aorta	382	HOGA1	ENSG00000241935.8	10	9.03649e-06	0.00015362	17	0.000455813	Yes	Yes
Artery-Aorta	382	C10orf62	ENSG00000203942.4	10	1.8443e-05	0.000313531	17	0.000858179	Yes	Yes
Artery-Aorta	382	MORN4	ENSG00000171160.17	10	4.35992e-24	7.41187e-23	17	1.3974e-21	Yes	Yes
Artery-Aorta	382	PI4K2A	ENSG00000155252.13	10	0.000693043	0.0117817	17	0.0170896	Yes	No
Artery-Aorta	382	AVPI1	ENSG00000119986.6	10	0.00129652	0.0220408	17	0.0279115	Yes	No
Artery-Aorta	382	MARVELD1	ENSG00000155254.12	10	3.15149e-06	5.35753e-05	17	0.000175692	Yes	Yes
Artery-Aorta	382	ZFYVE27	ENSG00000155256.17	10	3.8777e-08	6.59209e-07	17	2.94167e-06	Yes	Yes
Artery-Aorta	382	SFRP5	ENSG00000120057.4	10	0.00226162	0.0384476	17	0.0439892	Yes	No
Artery-Aorta	382	GOLGA7B	ENSG00000155265.10	10	0.00139794	0.0237651	17	0.0296713	Yes	No
Artery-Aorta	382	CRTAC1	ENSG00000095713.13	10	0.00135574	0.0244033	18	0.0302934	Yes	No
Artery-Aorta	382	R3HCC1L	ENSG00000166024.13	10	0.00227885	0.0410193	18	0.0463698	Yes	No
Artery-Aorta	382	LOXL4	ENSG00000138131.3	10	0.000205775	0.00349818	17	0.00660243	Yes	Yes
Artery-Aorta	382	PYROXD2	ENSG00000119943.12	10	1.70769e-38	2.90307e-37	17	1.2524e-35	Yes	Yes
Artery-Aorta	382	HPS1	ENSG00000107521.18	10	3.48051e-05	0.000556881	16	0.00142349	Yes	Yes
Artery-Aorta	382	HPSE2	ENSG00000172987.12	10	8.13463e-59	1.78962e-57	22	2.35678e-55	Yes	Yes
Artery-Aorta	382	CNNM1	ENSG00000119946.10	10	6.40565e-06	0.000115302	18	0.000351464	Yes	Yes
Artery-Aorta	382	GOT1	ENSG00000120053.10	10	0.00118446	0.0201357	17	0.0259991	Yes	No
Artery-Aorta	382	RP11-441O15.3	ENSG00000224934.2	10	0.00112929	0.0191978	17	0.0250279	Yes	No
Artery-Aorta	382	NKX2-3	ENSG00000119919.10	10	0.00304601	0.0487361	16	0.0537337	No	No
Artery-Aorta	382	SLC25A28	ENSG00000155287.10	10	0.000815816	0.0122372	15	0.0176089	Yes	No
Artery-Aorta	382	RP11-85A1.3	ENSG00000260475.1	10	7.69562e-05	0.00115434	15	0.00265889	Yes	Yes
Artery-Aorta	382	ENTPD7	ENSG00000198018.6	10	0.00465266	0.0744425	16	0.07831	No	No
Artery-Aorta	382	COX15	ENSG00000014919.12	10	5.36684e-05	0.000858694	16	0.00207106	Yes	Yes
Artery-Aorta	382	CUTC	ENSG00000119929.12	10	0.00130607	0.0208971	16	0.0267612	Yes	No
Artery-Aorta	382	ABCC2	ENSG00000023839.10	10	2.34325e-09	3.7492e-08	16	1.98091e-07	Yes	Yes
Artery-Aorta	382	DNMBP	ENSG00000107554.16	10	1.46961e-06	2.35138e-05	16	8.20735e-05	Yes	Yes
Artery-Aorta	382	ERLIN1	ENSG00000107566.13	10	0.000912371	0.0145979	16	0.0201579	Yes	No
Artery-Aorta	382	CHUK	ENSG00000213341.10	10	1.36011e-05	0.000217618	16	0.000621081	Yes	Yes
Artery-Aorta	382	CWF19L1	ENSG00000095485.16	10	1.76028e-43	2.81645e-42	16	1.66095e-40	Yes	Yes
Artery-Aorta	382	BLOC1S2	ENSG00000196072.11	10	1.52011e-09	2.43217e-08	16	1.31642e-07	Yes	Yes
Artery-Aorta	382	PKD2L1	ENSG00000107593.16	10	6.23737e-10	9.9798e-09	16	5.66784e-08	Yes	Yes
Artery-Aorta	382	SCD	ENSG00000099194.5	10	0.000465942	0.00745507	16	0.011903	Yes	No
Artery-Aorta	382	OLMALINC	ENSG00000235823.1	10	0.000176165	0.00281865	16	0.00555809	Yes	Yes
Artery-Aorta	382	RP11-285F16.1	ENSG00000273030.1	10	0.00100011	0.0160018	16	0.0216828	Yes	No
Artery-Aorta	382	WNT8B	ENSG00000075290.7	10	2.35474e-05	0.000376758	16	0.00100655	Yes	Yes
Artery-Aorta	382	SEC31B	ENSG00000075826.16	10	8.19446e-30	1.31111e-28	16	3.56586e-27	Yes	Yes
Artery-Aorta	382	NDUFB8	ENSG00000166136.15	10	7.16675e-05	0.00114668	16	0.00264439	Yes	Yes
Artery-Aorta	382	HIF1AN	ENSG00000166135.13	10	2.32218e-06	3.71549e-05	16	0.000125583	Yes	Yes
Artery-Aorta	382	SLF2	ENSG00000119906.11	10	0.000330058	0.00462081	14	0.00820993	Yes	Yes
Artery-Aorta	382	RP11-108L7.14	ENSG00000273476.1	10	0.000502117	0.00702964	14	0.0113752	Yes	No
Artery-Aorta	382	MRPL43	ENSG00000055950.16	10	3.16227e-09	4.42717e-08	14	2.30711e-07	Yes	Yes
Artery-Aorta	382	SEMA4G	ENSG00000095539.15	10	0.00015007	0.00210098	14	0.0043705	Yes	Yes
Artery-Aorta	382	TWNK	ENSG00000107815.7	10	0.00227377	0.0318327	14	0.0375505	Yes	No
Artery-Aorta	382	LZTS2	ENSG00000107816.17	10	0.000265963	0.00372348	14	0.00692911	Yes	Yes
Artery-Aorta	382	PDZD7	ENSG00000186862.17	10	1.66916e-05	0.000233683	14	0.000661434	Yes	Yes
Artery-Aorta	382	SFXN3	ENSG00000107819.13	10	5.01705e-05	0.000652217	13	0.00163101	Yes	Yes
Artery-Aorta	382	RP11-108L7.15	ENSG00000273162.1	10	0.00426435	0.0554366	13	0.0600961	No	No
Artery-Aorta	382	KAZALD1	ENSG00000107821.14	10	2.42258e-05	0.000314936	13	0.000861487	Yes	Yes
Artery-Aorta	382	BTRC	ENSG00000166167.17	10	2.24678e-06	3.1455e-05	14	0.00010792	Yes	Yes
Artery-Aorta	382	DPCD	ENSG00000166171.12	10	2.56153e-05	0.000332999	13	0.000905944	Yes	Yes
Artery-Aorta	382	POLL	ENSG00000166169.16	10	0.000155861	0.00202619	13	0.00423595	Yes	Yes
Artery-Aorta	382	FBXW4	ENSG00000107829.13	10	0.00209005	0.0271707	13	0.0329864	Yes	No
Artery-Aorta	382	NPM3	ENSG00000107833.10	10	2.63466e-06	3.1616e-05	12	0.000108452	Yes	Yes
Artery-Aorta	382	MGEA5	ENSG00000198408.13	10	0.00591002	0.0768303	13	0.0805991	No	No
Artery-Aorta	382	KCNIP2	ENSG00000120049.18	10	0.000212679	0.00276483	13	0.00547247	Yes	Yes
Artery-Aorta	382	C10orf76	ENSG00000120029.12	10	2.10656e-05	0.000294918	14	0.000813591	Yes	Yes
Artery-Aorta	382	HPS6	ENSG00000166189.7	10	0.0136016	0.176821	13	0.178164	No	No
Artery-Aorta	382	LDB1	ENSG00000198728.10	10	0.000465272	0.00604854	13	0.0101446	Yes	No
Artery-Aorta	382	PPRC1	ENSG00000148840.10	10	0.00136764	0.0177793	13	0.0235578	Yes	No
Artery-Aorta	382	NOLC1	ENSG00000166197.16	10	4.72768e-05	0.000614598	13	0.0015491	Yes	Yes
Artery-Aorta	382	ELOVL3	ENSG00000119915.4	10	0.00183707	0.0220448	12	0.0279126	Yes	No
Artery-Aorta	382	GBF1	ENSG00000107862.4	10	0.000733591	0.00953668	13	0.014489	Yes	No
Artery-Aorta	382	NFKB2	ENSG00000077150.18	10	0.0117299	0.129029	11	0.131239	No	No
Artery-Aorta	382	PSD	ENSG00000059915.16	10	0.0027126	0.0298386	11	0.0355962	Yes	No
Artery-Aorta	382	FBXL15	ENSG00000107872.12	10	0.00749026	0.0823929	11	0.086007	No	No
Artery-Aorta	382	CUEDC2	ENSG00000107874.10	10	0.000498963	0.0054886	11	0.00942088	Yes	Yes
Artery-Aorta	382	MFSD13A	ENSG00000138111.14	10	2.64498e-37	2.90948e-36	11	1.20472e-34	Yes	Yes
Artery-Aorta	382	ACTR1A	ENSG00000138107.12	10	0.019637	0.235644	12	0.236359	No	No
Artery-Aorta	382	SUFU	ENSG00000107882.11	10	0.00129836	0.0155803	12	0.0212266	Yes	No
Artery-Aorta	382	RP11-47A8.5	ENSG00000272933.1	10	0.00174612	0.0209535	12	0.0268157	Yes	No
Artery-Aorta	382	TRIM8	ENSG00000171206.13	10	0.000909364	0.0109124	12	0.0161155	Yes	No
Artery-Aorta	382	ARL3	ENSG00000138175.8	10	1.2363e-11	1.48356e-10	12	1.04021e-09	Yes	Yes
Artery-Aorta	382	SFXN2	ENSG00000156398.12	10	7.92777e-05	0.000951332	12	0.00226041	Yes	Yes
Artery-Aorta	382	WBP1L	ENSG00000166272.16	10	4.9133e-05	0.000638729	13	0.00160094	Yes	Yes
Artery-Aorta	382	CYP17A1	ENSG00000148795.6	10	0.00662069	0.0794482	12	0.0831165	No	No
Artery-Aorta	382	BORCS7	ENSG00000166275.15	10	2.34588e-37	3.04964e-36	13	1.25978e-34	Yes	Yes
Artery-Aorta	382	AS3MT	ENSG00000214435.7	10	3.74726e-69	4.87143e-68	13	1.15302e-65	Yes	Yes
Artery-Aorta	382	RP11-724N1.1	ENSG00000272912.1	10	0.00322768	0.0419598	13	0.0472834	Yes	No
Artery-Aorta	382	CNNM2	ENSG00000148842.17	10	0.00372528	0.0521539	14	0.0569534	No	No
Artery-Aorta	382	NT5C2	ENSG00000076685.18	10	5.86869e-07	8.21616e-06	14	3.11283e-05	Yes	Yes
Artery-Aorta	382	INA	ENSG00000148798.10	10	8.94252e-07	1.25195e-05	14	4.58648e-05	Yes	Yes
Artery-Aorta	382	PCGF6	ENSG00000156374.14	10	0.00064224	0.00899135	14	0.0138228	Yes	No
Artery-Aorta	382	TAF5	ENSG00000148835.10	10	0.0138633	0.194086	14	0.195223	No	No
Artery-Aorta	382	USMG5	ENSG00000173915.14	10	8.89277e-05	0.00124499	14	0.00283526	Yes	Yes
Artery-Aorta	382	PDCD11	ENSG00000148843.13	10	4.60061e-06	6.44085e-05	14	0.000208062	Yes	Yes
Artery-Aorta	382	CALHM2	ENSG00000138172.10	10	1.94212e-06	2.71896e-05	14	9.41531e-05	Yes	Yes
Artery-Aorta	382	CALHM1	ENSG00000185933.6	10	0.000179008	0.00250612	14	0.00505291	Yes	Yes
Artery-Aorta	382	NEURL1	ENSG00000107954.10	10	8.78406e-05	0.00131761	15	0.00297013	Yes	Yes
Artery-Aorta	382	SH3PXD2A	ENSG00000107957.16	10	5.06117e-05	0.000809787	16	0.00196773	Yes	Yes
Artery-Aorta	382	STN1	ENSG00000107960.10	10	0.000375066	0.00562599	15	0.00959206	Yes	Yes
Artery-Aorta	382	SLK	ENSG00000065613.13	10	0.000175238	0.00262857	15	0.0052527	Yes	Yes
Artery-Aorta	382	COL17A1	ENSG00000065618.18	10	0.00102694	0.016431	16	0.0221568	Yes	No
Artery-Aorta	382	SFR1	ENSG00000156384.14	10	0.00014594	0.0021891	15	0.00451934	Yes	Yes
Artery-Aorta	382	CFAP43	ENSG00000197748.12	10	0.000969878	0.015518	16	0.0211632	Yes	No
Artery-Aorta	382	GSTO1	ENSG00000148834.12	10	0.000159903	0.00255845	16	0.00513713	Yes	Yes
Artery-Aorta	382	GSTO2	ENSG00000065621.14	10	1.50588e-10	2.40941e-09	16	1.47401e-08	Yes	Yes
Artery-Aorta	382	ITPRIP	ENSG00000148841.15	10	0.000298156	0.00506865	17	0.00885471	Yes	Yes
Artery-Aorta	382	RP11-127L20.3	ENSG00000228261.1	10	0.00124285	0.0198856	16	0.0257482	Yes	No
Artery-Aorta	382	CFAP58	ENSG00000120051.14	10	0.00036044	0.00612748	17	0.0102505	Yes	No
Artery-Aorta	382	SORCS1	ENSG00000108018.15	10	0.00199908	0.049977	25	0.0548871	No	No
Artery-Aorta	382	XPNPEP1	ENSG00000108039.17	10	1.31931e-06	2.24282e-05	17	7.85503e-05	Yes	Yes
Artery-Aorta	382	ADD3	ENSG00000148700.14	10	1.04674e-19	1.77945e-18	17	2.51957e-17	Yes	Yes
Artery-Aorta	382	MXI1	ENSG00000119950.20	10	0.000242365	0.00412021	17	0.00750161	Yes	Yes
Artery-Aorta	382	SMNDC1	ENSG00000119953.12	10	0.000215534	0.003233	15	0.00618189	Yes	Yes
Artery-Aorta	382	DUSP5	ENSG00000138166.5	10	0.000333343	0.00566683	17	0.00964573	Yes	Yes
Artery-Aorta	382	SMC3	ENSG00000108055.9	10	0.000314457	0.00566023	18	0.00963636	Yes	Yes
Artery-Aorta	382	RBM20	ENSG00000203867.7	10	1.29023e-15	2.45143e-14	19	2.48909e-13	Yes	Yes
Artery-Aorta	382	RP11-313D6.3	ENSG00000232470.1	10	0.00243283	0.0413581	17	0.0467015	Yes	No
Artery-Aorta	382	PDCD4	ENSG00000150593.17	10	0.00273449	0.0464863	17	0.0515419	No	No
Artery-Aorta	382	BBIP1	ENSG00000214413.7	10	0.00223896	0.0380624	17	0.043624	Yes	No
Artery-Aorta	382	SHOC2	ENSG00000108061.11	10	0.00423193	0.0761748	18	0.0799785	No	No
Artery-Aorta	382	ADRA2A	ENSG00000150594.6	10	0.00157778	0.0268222	17	0.0326738	Yes	No
Artery-Aorta	382	GPAM	ENSG00000119927.13	10	0.00134403	0.0215044	16	0.0273867	Yes	No
Artery-Aorta	382	ACSL5	ENSG00000197142.10	10	0.00156074	0.0249718	16	0.0308711	Yes	No
Artery-Aorta	382	ZDHHC6	ENSG00000023041.11	10	1.00391e-07	1.50586e-06	15	6.40328e-06	Yes	Yes
Artery-Aorta	382	VTI1A	ENSG00000151532.13	10	0.00151042	0.028698	19	0.0344746	Yes	No
Artery-Aorta	382	TCF7L2	ENSG00000148737.16	10	1.74004e-11	2.95807e-10	17	2.00428e-09	Yes	Yes
Artery-Aorta	382	HABP2	ENSG00000148702.14	10	0.000793846	0.0134954	17	0.0189948	Yes	No
Artery-Aorta	382	NRAP	ENSG00000197893.13	10	0.000446804	0.00759567	17	0.0120867	Yes	No
Artery-Aorta	382	CASP7	ENSG00000165806.19	10	1.35955e-33	2.31123e-32	17	7.75501e-31	Yes	Yes
Artery-Aorta	382	PLEKHS1	ENSG00000148735.14	10	0.00238086	0.0404746	17	0.0458457	Yes	No
Artery-Aorta	382	DCLRE1A	ENSG00000198924.7	10	0.00229933	0.0390886	17	0.0445669	Yes	No
Artery-Aorta	382	NHLRC2	ENSG00000196865.4	10	0.0076853	0.138335	18	0.140274	No	No
Artery-Aorta	382	ADRB1	ENSG00000043591.5	10	0.000272118	0.004626	17	0.00821583	Yes	Yes
Artery-Aorta	382	CCDC186	ENSG00000165813.18	10	0.00957495	0.162774	17	0.16437	No	No
Artery-Aorta	382	TDRD1	ENSG00000095627.9	10	0.000202421	0.00344115	17	0.00650743	Yes	Yes
Artery-Aorta	382	VWA2	ENSG00000165816.12	10	0.00055302	0.00940134	17	0.0143374	Yes	No
Artery-Aorta	382	AFAP1L2	ENSG00000169129.14	10	3.18394e-07	5.4127e-06	17	2.10815e-05	Yes	Yes
Artery-Aorta	382	ABLIM1	ENSG00000099204.18	10	5.07987e-05	0.000965176	19	0.0022887	Yes	Yes
Artery-Aorta	382	FAM160B1	ENSG00000151553.14	10	5.45562e-05	0.000872899	16	0.0021004	Yes	Yes
Artery-Aorta	382	TRUB1	ENSG00000165832.5	10	1.70164e-05	0.000272262	16	0.000757291	Yes	Yes
Artery-Aorta	382	ATRNL1	ENSG00000107518.16	10	0.000131247	0.00301869	23	0.00585674	Yes	Yes
Artery-Aorta	382	GFRA1	ENSG00000151892.14	10	0.00657141	0.105143	16	0.107972	No	No
Artery-Aorta	382	PNLIPRP3	ENSG00000203837.4	10	6.81589e-05	0.00109054	16	0.00253697	Yes	Yes
Artery-Aorta	382	PNLIP	ENSG00000175535.6	10	0.00689044	0.110247	16	0.112923	No	No
Artery-Aorta	382	PNLIPRP1	ENSG00000187021.14	10	0.00180766	0.0289226	16	0.0346877	Yes	No
Artery-Aorta	382	C10orf82	ENSG00000165863.16	10	0.00272213	0.043554	16	0.0487724	Yes	No
Artery-Aorta	382	HSPA12A	ENSG00000165868.13	10	7.88368e-09	1.41906e-07	18	6.92337e-07	Yes	Yes
Artery-Aorta	382	ENO4	ENSG00000188316.13	10	0.000581848	0.00989141	17	0.0149005	Yes	No
Artery-Aorta	382	SHTN1	ENSG00000187164.19	10	3.53059e-07	6.35506e-06	18	2.44904e-05	Yes	Yes
Artery-Aorta	382	SLC18A2	ENSG00000165646.11	10	2.45786e-05	0.000368678	15	0.000988428	Yes	Yes
Artery-Aorta	382	PDZD8	ENSG00000165650.11	10	5.62454e-44	8.99927e-43	16	5.39802e-41	Yes	Yes
Artery-Aorta	382	EMX2	ENSG00000170370.11	10	0.00291542	0.0437313	15	0.0489271	Yes	No
Artery-Aorta	382	RAB11FIP2	ENSG00000107560.10	10	0.00019679	0.00354222	18	0.0066676	Yes	Yes
Artery-Aorta	382	FAM204A	ENSG00000165669.13	10	2.31229e-05	0.000416212	18	0.00109924	Yes	Yes
Artery-Aorta	382	CACUL1	ENSG00000151893.14	10	7.62896e-16	1.37321e-14	18	1.42487e-13	Yes	Yes
Artery-Aorta	382	NANOS1	ENSG00000188613.6	10	1.1422e-10	2.05596e-09	18	1.26618e-08	Yes	Yes
Artery-Aorta	382	EIF3A	ENSG00000107581.12	10	0.00441216	0.083831	19	0.0873468	No	No
Artery-Aorta	382	FAM45A	ENSG00000119979.16	10	1.8463e-07	3.50798e-06	19	1.4089e-05	Yes	Yes
Artery-Aorta	382	SFXN4	ENSG00000183605.16	10	9.40279e-69	1.88056e-67	20	4.22282e-65	Yes	Yes
Artery-Aorta	382	PRDX3	ENSG00000165672.6	10	0.000150545	0.00301089	20	0.00584654	Yes	Yes
Artery-Aorta	382	GRK5	ENSG00000198873.11	10	0.00204249	0.0449348	22	0.0500625	No	No
Artery-Aorta	382	RGS10	ENSG00000148908.14	10	1.48846e-06	2.97692e-05	20	0.000102458	Yes	Yes
Artery-Aorta	382	TIAL1	ENSG00000151923.17	10	0.000794958	0.0158992	20	0.0215687	Yes	No
Artery-Aorta	382	BAG3	ENSG00000151929.9	10	0.0022202	0.044404	20	0.0495595	Yes	No
Artery-Aorta	382	INPP5F	ENSG00000198825.12	10	0.00160847	0.0337778	21	0.039457	Yes	No
Artery-Aorta	382	MCMBP	ENSG00000197771.12	10	4.7972e-05	0.00100741	21	0.00237225	Yes	Yes
Artery-Aorta	382	SEC23IP	ENSG00000107651.12	10	0.000710842	0.0149277	21	0.0205307	Yes	No
Artery-Aorta	382	PLPP4	ENSG00000203805.10	10	0.000911935	0.0191506	21	0.0249813	Yes	No
Artery-Aorta	382	WDR11	ENSG00000120008.15	10	1.76557e-14	3.7077e-13	21	3.38407e-12	Yes	Yes
Artery-Aorta	382	FGFR2	ENSG00000066468.22	10	9.4489e-14	2.17325e-12	23	1.83709e-11	Yes	Yes
Artery-Aorta	382	ATE1	ENSG00000107669.17	10	7.51583e-08	1.72864e-06	23	7.28341e-06	Yes	Yes
Artery-Aorta	382	NSMCE4A	ENSG00000107672.14	10	0.000233783	0.00467567	20	0.00829142	Yes	Yes
Artery-Aorta	382	TACC2	ENSG00000138162.18	10	9.01963e-14	1.98432e-12	22	1.6847e-11	Yes	Yes
Artery-Aorta	382	BTBD16	ENSG00000138152.8	10	1.04628e-68	2.19719e-67	21	4.87137e-65	Yes	Yes
Artery-Aorta	382	PLEKHA1	ENSG00000107679.14	10	6.67432e-12	1.40161e-10	21	9.87099e-10	Yes	Yes
Artery-Aorta	382	ARMS2	ENSG00000254636.1	10	4.99616e-16	9.99233e-15	20	1.04612e-13	Yes	Yes
Artery-Aorta	382	HTRA1	ENSG00000166033.11	10	0.000227792	0.00478363	21	0.00844099	Yes	Yes
Artery-Aorta	382	CUZD1	ENSG00000138161.13	10	0.000452729	0.00996004	22	0.0149809	Yes	No
Artery-Aorta	382	FAM24B	ENSG00000213185.6	10	0.00125746	0.0289216	23	0.0346877	Yes	No
Artery-Aorta	382	C10orf88	ENSG00000119965.12	10	3.06269e-06	7.04418e-05	23	0.000225638	Yes	Yes
Artery-Aorta	382	PSTK	ENSG00000179988.13	10	0.000538614	0.0123881	23	0.0177644	Yes	No
Artery-Aorta	382	IKZF5	ENSG00000095574.11	10	3.94308e-05	0.000906909	23	0.00217059	Yes	Yes
Artery-Aorta	382	ACADSB	ENSG00000196177.12	10	0.000357493	0.00822233	23	0.012863	Yes	No
Artery-Aorta	382	BUB3	ENSG00000154473.17	10	0.00165847	0.0364864	22	0.0420932	Yes	No
Artery-Aorta	382	RP11-282I1.1	ENSG00000230131.5	10	0.000158714	0.00396784	25	0.00728778	Yes	Yes
Artery-Aorta	382	GPR26	ENSG00000154478.3	10	2.44745e-08	5.87389e-07	24	2.64476e-06	Yes	Yes
Artery-Aorta	382	CPXM2	ENSG00000121898.12	10	6.07339e-05	0.00151835	25	0.003338	Yes	Yes
Artery-Aorta	382	CHST15	ENSG00000182022.17	10	0.000324941	0.00779858	24	0.0123512	Yes	No
Artery-Aorta	382	OAT	ENSG00000065154.11	10	0.00194296	0.0446882	23	0.0498281	Yes	No
Artery-Aorta	382	LHPP	ENSG00000107902.13	10	2.27218e-06	5.68045e-05	25	0.00018531	Yes	Yes
Artery-Aorta	382	FAM53B	ENSG00000189319.13	10	1.52013e-05	0.000349629	23	0.000943567	Yes	Yes
Artery-Aorta	382	METTL10	ENSG00000203791.14	10	1.03157e-30	2.26946e-29	22	6.47387e-28	Yes	Yes
Artery-Aorta	382	FAM175B	ENSG00000165660.7	10	0.000620767	0.0130361	21	0.0184836	Yes	No
Artery-Aorta	382	ZRANB1	ENSG00000019995.6	10	0.000967284	0.0193457	20	0.0251757	Yes	No
Artery-Aorta	382	CTBP2	ENSG00000175029.16	10	0.000508191	0.0116884	23	0.0169824	Yes	No
Artery-Aorta	382	RP11-151A10.3	ENSG00000282787.1	10	0.000698684	0.0146724	21	0.0202489	Yes	No
Artery-Aorta	382	FLJ37035	ENSG00000224023.10	10	0.00111859	0.0212531	19	0.0271299	Yes	No
Artery-Aorta	382	EDRF1	ENSG00000107938.17	10	0.00497247	0.0994493	20	0.102408	No	No
Artery-Aorta	382	MMP21	ENSG00000154485.4	10	0.00554208	0.110842	20	0.113485	No	No
Artery-Aorta	382	UROS	ENSG00000188690.12	10	1.17391e-14	2.34782e-13	20	2.18968e-12	Yes	Yes
Artery-Aorta	382	BCCIP	ENSG00000107949.16	10	0.00086552	0.0173104	20	0.0230857	Yes	No
Artery-Aorta	382	DHX32	ENSG00000089876.11	10	2.45829e-09	5.16242e-08	21	2.66568e-07	Yes	Yes
Artery-Aorta	382	FANK1	ENSG00000203780.10	10	0.000527827	0.0116122	22	0.0168997	Yes	No
Artery-Aorta	382	ADAM12	ENSG00000148848.14	10	2.05231e-10	5.13078e-09	25	3.01663e-08	Yes	Yes
Artery-Aorta	382	DOCK1	ENSG00000150760.12	10	7.92794e-05	0.00261622	33	0.00523453	Yes	Yes
Artery-Aorta	382	FAM196A	ENSG00000188916.8	10	0.0013613	0.036755	27	0.0423585	Yes	No
Artery-Aorta	382	FOXI2	ENSG00000186766.7	10	0.00372773	0.100649	27	0.103582	No	No
Artery-Aorta	382	PTPRE	ENSG00000132334.16	10	0.000186063	0.00539584	29	0.00929562	Yes	Yes
Artery-Aorta	382	RP11-4C20.3	ENSG00000232259.1	10	0.000716423	0.0193434	27	0.0251757	Yes	No
Artery-Aorta	382	MKI67	ENSG00000148773.13	10	0.000510746	0.0137901	27	0.0193119	Yes	No
Artery-Aorta	382	MGMT	ENSG00000170430.9	10	1.63585e-39	4.58037e-38	28	2.04656e-36	Yes	Yes
Artery-Aorta	382	RP11-109A6.5	ENSG00000283141.1	10	8.02268e-06	0.00020859	26	0.00059873	Yes	Yes
Artery-Aorta	382	EBF3	ENSG00000108001.13	10	0.00337875	0.0946051	28	0.0976952	No	No
Artery-Aorta	382	LINC00959	ENSG00000237489.3	10	6.28493e-05	0.00175978	28	0.00377081	Yes	Yes
Artery-Aorta	382	GLRX3	ENSG00000108010.11	10	1.39159e-06	3.89644e-05	28	0.000131217	Yes	Yes
Artery-Aorta	382	PPP2R2D	ENSG00000175470.18	10	1.00427e-15	2.71154e-14	27	2.74049e-13	Yes	Yes
Artery-Aorta	382	BNIP3	ENSG00000176171.11	10	0.0023338	0.0606788	26	0.0651658	No	No
Artery-Aorta	382	JAKMIP3	ENSG00000188385.11	10	1.82505e-07	4.74512e-06	26	1.86648e-05	Yes	Yes
Artery-Aorta	382	DPYSL4	ENSG00000151640.12	10	1.81278e-62	4.53196e-61	25	7.08726e-59	Yes	Yes
Artery-Aorta	382	STK32C	ENSG00000165752.16	10	8.05454e-07	2.09418e-05	26	7.38763e-05	Yes	Yes
Artery-Aorta	382	LRRC27	ENSG00000148814.17	10	1.95498e-16	4.69194e-15	24	5.06655e-14	Yes	Yes
Artery-Aorta	382	PWWP2B	ENSG00000171813.13	10	0.00113958	0.0262103	23	0.0320493	Yes	No
Artery-Aorta	382	INPP5A	ENSG00000068383.18	10	0.000837416	0.0192606	23	0.0250836	Yes	No
Artery-Aorta	382	KNDC1	ENSG00000171798.17	10	2.73953e-19	3.83535e-18	14	5.26871e-17	Yes	Yes
Artery-Aorta	382	VENTX	ENSG00000151650.7	10	1.56703e-06	2.03714e-05	13	7.20674e-05	Yes	Yes
Artery-Aorta	382	ADAM8	ENSG00000151651.15	10	0.000437125	0.00568262	13	0.0096662	Yes	Yes
Artery-Aorta	382	TUBGCP2	ENSG00000130640.13	10	1.8551e-05	0.000241163	13	0.000680188	Yes	Yes
Artery-Aorta	382	ZNF511	ENSG00000198546.14	10	0.000814238	0.00977086	12	0.014757	Yes	No
Artery-Aorta	382	CALY	ENSG00000130643.8	10	0.000555462	0.00666555	12	0.0109498	Yes	No
Artery-Aorta	382	PRAP1	ENSG00000165828.14	10	0.000228703	0.00274443	12	0.00544072	Yes	Yes
Artery-Aorta	382	FUOM	ENSG00000148803.11	10	3.29135e-10	3.94962e-09	12	2.35378e-08	Yes	Yes
Artery-Aorta	382	ECHS1	ENSG00000127884.4	10	0.00127899	0.0153479	12	0.0209752	Yes	No
Artery-Aorta	382	PAOX	ENSG00000148832.15	10	4.18187e-14	4.60005e-13	11	4.1603e-12	Yes	Yes
Artery-Aorta	382	MTG1	ENSG00000148824.18	10	5.97089e-32	6.56798e-31	11	2.06903e-29	Yes	Yes
Artery-Aorta	382	SPRN	ENSG00000203772.7	10	6.99208e-10	7.69129e-09	11	4.4328e-08	Yes	Yes
Artery-Aorta	382	SCART1	ENSG00000214279.13	10	1.78529e-08	1.96382e-07	11	9.36465e-07	Yes	Yes
Artery-Aorta	382	CYP2E1	ENSG00000130649.9	10	1.25965e-06	1.25965e-05	10	4.61276e-05	Yes	Yes
Artery-Aorta	382	SYCE1	ENSG00000171772.15	10	1.58524e-06	1.58524e-05	10	5.72364e-05	Yes	Yes
Artery-Aorta	382	LINC01001	ENSG00000230724.9	11	0.00336625	0.040395	12	0.0457793	Yes	No
Artery-Aorta	382	BET1L	ENSG00000177951.17	11	2.21172e-05	0.000287524	13	0.00079507	Yes	Yes
Artery-Aorta	382	RIC8A	ENSG00000177963.14	11	3.24114e-22	4.21348e-21	13	7.1166e-20	Yes	Yes
Artery-Aorta	382	SIRT3	ENSG00000142082.14	11	4.34233e-12	5.64502e-11	13	4.12313e-10	Yes	Yes
Artery-Aorta	382	PSMD13	ENSG00000185627.17	11	3.16566e-11	4.43192e-10	14	2.93923e-09	Yes	Yes
Artery-Aorta	382	NLRP6	ENSG00000174885.12	11	6.59134e-08	9.22788e-07	14	4.04268e-06	Yes	Yes
Artery-Aorta	382	PGGHG	ENSG00000142102.15	11	1.2316e-41	1.72424e-40	14	8.9881e-39	Yes	Yes
Artery-Aorta	382	IFITM5	ENSG00000206013.2	11	5.51195e-20	7.71673e-19	14	1.11794e-17	Yes	Yes
Artery-Aorta	382	IFITM2	ENSG00000185201.16	11	4.65915e-13	6.52281e-12	14	5.26241e-11	Yes	Yes
Artery-Aorta	382	IFITM1	ENSG00000185885.15	11	1.56622e-08	2.19271e-07	14	1.03742e-06	Yes	Yes
Artery-Aorta	382	IFITM3	ENSG00000142089.15	11	4.57237e-06	6.40132e-05	14	0.000206976	Yes	Yes
Artery-Aorta	382	RP11-326C3.13	ENSG00000270030.1	11	1.09314e-12	1.5304e-11	14	1.18501e-10	Yes	Yes
Artery-Aorta	382	RP11-326C3.12	ENSG00000255328.1	11	5.25204e-24	7.35285e-23	14	1.38927e-21	Yes	Yes
Artery-Aorta	382	RP11-326C3.15	ENSG00000270972.1	11	2.25785e-11	3.161e-10	14	2.13434e-09	Yes	Yes
Artery-Aorta	382	B4GALNT4	ENSG00000182272.11	11	0.000184182	0.00276273	15	0.00546895	Yes	Yes
Artery-Aorta	382	PKP3	ENSG00000184363.9	11	0.000439306	0.00658959	15	0.0108464	Yes	No
Artery-Aorta	382	SIGIRR	ENSG00000185187.12	11	1.60986e-53	2.41479e-52	15	2.34972e-50	Yes	Yes
Artery-Aorta	382	ANO9	ENSG00000185101.12	11	0.00726917	0.116307	16	0.118796	No	No
Artery-Aorta	382	PTDSS2	ENSG00000174915.11	11	3.58674e-11	5.73878e-10	16	3.76319e-09	Yes	Yes
Artery-Aorta	382	RNH1	ENSG00000023191.16	11	7.64051e-08	1.22248e-06	16	5.26605e-06	Yes	Yes
Artery-Aorta	382	HRAS	ENSG00000174775.16	11	7.24502e-18	1.23165e-16	17	1.50645e-15	Yes	Yes
Artery-Aorta	382	LRRC56	ENSG00000161328.10	11	0.000179036	0.00304362	17	0.00588753	Yes	Yes
Artery-Aorta	382	LMNTD2	ENSG00000185522.8	11	0.00186348	0.0316791	17	0.0374121	Yes	No
Artery-Aorta	382	RASSF7	ENSG00000099849.14	11	0.002395	0.040715	17	0.0460689	Yes	No
Artery-Aorta	382	MIR210HG	ENSG00000247095.2	11	0.00020926	0.00355742	17	0.00668759	Yes	Yes
Artery-Aorta	382	PHRF1	ENSG00000070047.11	11	0.000146588	0.00263859	18	0.00526786	Yes	Yes
Artery-Aorta	382	IRF7	ENSG00000185507.19	11	0.000139596	0.00251272	18	0.00506337	Yes	Yes
Artery-Aorta	382	CDHR5	ENSG00000099834.18	11	4.1764e-05	0.000751752	18	0.00184411	Yes	Yes
Artery-Aorta	382	DRD4	ENSG00000069696.6	11	7.48812e-05	0.00134786	18	0.00302897	Yes	Yes
Artery-Aorta	382	DEAF1	ENSG00000177030.16	11	8.7569e-06	0.000175138	20	0.000512967	Yes	Yes
Artery-Aorta	382	EPS8L2	ENSG00000177106.14	11	1.25677e-18	2.51353e-17	20	3.24665e-16	Yes	Yes
Artery-Aorta	382	TMEM80	ENSG00000177042.14	11	1.4862e-46	2.97241e-45	20	2.05777e-43	Yes	Yes
Artery-Aorta	382	TALDO1	ENSG00000177156.10	11	0.00229239	0.0458479	20	0.050934	No	No
Artery-Aorta	382	PDDC1	ENSG00000177225.16	11	0.000637035	0.0133777	21	0.0188595	Yes	No
Artery-Aorta	382	AP006621.5	ENSG00000255284.1	11	6.09657e-67	1.28028e-65	21	2.51956e-63	Yes	Yes
Artery-Aorta	382	AP006621.6	ENSG00000255142.1	11	1.0638e-41	2.23398e-40	21	1.15083e-38	Yes	Yes
Artery-Aorta	382	CEND1	ENSG00000184524.5	11	0.00193331	0.0405996	21	0.0459635	Yes	No
Artery-Aorta	382	SLC25A22	ENSG00000177542.10	11	0.00309848	0.0650681	21	0.069382	No	No
Artery-Aorta	382	PANO1	ENSG00000274897.2	11	0.000145427	0.00305396	21	0.00590268	Yes	Yes
Artery-Aorta	382	PIDD1	ENSG00000177595.17	11	5.60408e-24	1.17686e-22	21	2.19051e-21	Yes	Yes
Artery-Aorta	382	RPLP2	ENSG00000177600.8	11	3.08562e-06	6.4798e-05	21	0.000209128	Yes	Yes
Artery-Aorta	382	PNPLA2	ENSG00000177666.16	11	3.24998e-06	6.82496e-05	21	0.000219056	Yes	Yes
Artery-Aorta	382	CRACR2B	ENSG00000177685.16	11	3.26314e-05	0.000685259	21	0.0017027	Yes	Yes
Artery-Aorta	382	CD151	ENSG00000177697.17	11	3.71253e-13	7.79631e-12	21	6.21823e-11	Yes	Yes
Artery-Aorta	382	POLR2L	ENSG00000177700.5	11	1.65489e-05	0.000347527	21	0.000938762	Yes	Yes
Artery-Aorta	382	TSPAN4	ENSG00000214063.10	11	2.83755e-07	6.24261e-06	22	2.40677e-05	Yes	Yes
Artery-Aorta	382	CHID1	ENSG00000177830.17	11	7.25376e-07	1.59583e-05	22	5.75714e-05	Yes	Yes
Artery-Aorta	382	AP2A2	ENSG00000183020.13	11	0.00169213	0.0372268	22	0.0428148	Yes	No
Artery-Aorta	382	MUC6	ENSG00000184956.15	11	4.69319e-07	1.0325e-05	22	3.84608e-05	Yes	Yes
Artery-Aorta	382	RP13-870H17.3	ENSG00000254872.3	11	3.735e-11	8.217e-10	22	5.30681e-09	Yes	Yes
Artery-Aorta	382	TOLLIP	ENSG00000078902.15	11	0.000141537	0.00339688	24	0.00643969	Yes	Yes
Artery-Aorta	382	BRSK2	ENSG00000174672.15	11	0.00177052	0.0424924	24	0.0477759	Yes	No
Artery-Aorta	382	MOB2	ENSG00000182208.13	11	9.93071e-06	0.000238337	24	0.000672759	Yes	Yes
Artery-Aorta	382	DUSP8	ENSG00000184545.10	11	0.00114403	0.0263127	23	0.0321587	Yes	No
Artery-Aorta	382	KRTAP5-1	ENSG00000205869.2	11	0.000162952	0.00374791	23	0.00696938	Yes	Yes
Artery-Aorta	382	IFITM10	ENSG00000244242.1	11	0.00137335	0.0315871	23	0.0373211	Yes	No
Artery-Aorta	382	CTSD	ENSG00000117984.13	11	0.00132493	0.0304735	23	0.0362351	Yes	No
Artery-Aorta	382	SYT8	ENSG00000149043.16	11	3.02082e-09	6.9479e-08	23	3.51773e-07	Yes	Yes
Artery-Aorta	382	TNNI2	ENSG00000130598.15	11	0.00123513	0.0271729	22	0.0329868	Yes	No
Artery-Aorta	382	LSP1	ENSG00000130592.15	11	0.00147952	0.034029	23	0.0397011	Yes	No
Artery-Aorta	382	PRR33	ENSG00000283787.1	11	0.00329694	0.0758296	23	0.0796448	No	No
Artery-Aorta	382	LINC01150	ENSG00000229671.1	11	0.000887171	0.0204049	23	0.0262731	Yes	No
Artery-Aorta	382	TNNT3	ENSG00000130595.17	11	2.5497e-06	5.8643e-05	23	0.000190821	Yes	Yes
Artery-Aorta	382	MRPL23	ENSG00000214026.10	11	5.16824e-65	1.1887e-63	23	2.082e-61	Yes	Yes
Artery-Aorta	382	IGF2	ENSG00000167244.18	11	0.000442112	0.0101686	23	0.0152198	Yes	No
Artery-Aorta	382	INS	ENSG00000254647.6	11	0.000744685	0.0171278	23	0.0228775	Yes	No
Artery-Aorta	382	ASCL2	ENSG00000183734.4	11	6.08172e-05	0.0013988	23	0.00311988	Yes	Yes
Artery-Aorta	382	C11orf21	ENSG00000110665.11	11	1.82484e-06	4.19713e-05	23	0.00014056	Yes	Yes
Artery-Aorta	382	TSPAN32	ENSG00000064201.15	11	0.00103237	0.0237445	23	0.0296489	Yes	No
Artery-Aorta	382	CD81	ENSG00000110651.11	11	0.000893672	0.0205544	23	0.0264112	Yes	No
Artery-Aorta	382	TSSC4	ENSG00000184281.14	11	3.64114e-05	0.000801052	22	0.00194975	Yes	Yes
Artery-Aorta	382	KCNQ1	ENSG00000053918.15	11	0.000638739	0.0185234	29	0.0243283	Yes	No
Artery-Aorta	382	CDKN1C	ENSG00000129757.12	11	0.000365527	0.00840713	23	0.0130982	Yes	No
Artery-Aorta	382	SLC22A18AS	ENSG00000254827.5	11	2.20443e-05	0.000529063	24	0.00136333	Yes	Yes
Artery-Aorta	382	SLC22A18	ENSG00000110628.13	11	7.7724e-35	1.86538e-33	24	6.70884e-32	Yes	Yes
Artery-Aorta	382	PHLDA2	ENSG00000181649.5	11	2.24144e-05	0.000537945	24	0.00138255	Yes	Yes
Artery-Aorta	382	NAP1L4	ENSG00000205531.12	11	0.00126212	0.0302909	24	0.0360621	Yes	No
Artery-Aorta	382	CARS	ENSG00000110619.17	11	0.00133726	0.0320943	24	0.0378056	Yes	No
Artery-Aorta	382	OSBPL5	ENSG00000021762.19	11	6.65651e-11	1.66413e-09	25	1.03653e-08	Yes	Yes
Artery-Aorta	382	MRGPRE	ENSG00000184350.9	11	3.04296e-05	0.000730311	24	0.00180068	Yes	Yes
Artery-Aorta	382	ZNF195	ENSG00000005801.16	11	5.31325e-14	1.27518e-12	24	1.1035e-11	Yes	Yes
Artery-Aorta	382	ART5	ENSG00000167311.13	11	9.52334e-30	2.47607e-28	26	6.65158e-27	Yes	Yes
Artery-Aorta	382	CHRNA10	ENSG00000129749.3	11	0.000120026	0.00312068	26	0.00600448	Yes	Yes
Artery-Aorta	382	NUP98	ENSG00000110713.15	11	0.000444133	0.0124357	28	0.0178096	Yes	No
Artery-Aorta	382	PGAP2	ENSG00000148985.19	11	0.00025168	0.00704703	28	0.011399	Yes	No
Artery-Aorta	382	RHOG	ENSG00000177105.9	11	0.000234133	0.00655572	28	0.0108028	Yes	No
Artery-Aorta	382	STIM1	ENSG00000167323.11	11	7.27504e-05	0.00225526	31	0.00462865	Yes	Yes
Artery-Aorta	382	RRM1	ENSG00000167325.14	11	1.35373e-25	3.92581e-24	29	8.07049e-23	Yes	Yes
Artery-Aorta	382	TRIM21	ENSG00000132109.9	11	0.000230177	0.00713547	31	0.0114996	Yes	No
Artery-Aorta	382	TRIM68	ENSG00000167333.12	11	2.70763e-08	8.39366e-07	31	3.69477e-06	Yes	Yes
Artery-Aorta	382	OR51E1	ENSG00000180785.8	11	0.000510645	0.01583	31	0.0214915	Yes	No
Artery-Aorta	382	OR51E2	ENSG00000167332.7	11	0.000299853	0.00929545	31	0.0142055	Yes	No
Artery-Aorta	382	HBB	ENSG00000244734.3	11	0.000436027	0.0148249	34	0.020407	Yes	No
Artery-Aorta	382	HBD	ENSG00000223609.7	11	1.13557e-05	0.00037474	33	0.00100181	Yes	Yes
Artery-Aorta	382	HBG2	ENSG00000196565.13	11	0.00020789	0.00748404	36	0.0119416	Yes	No
Artery-Aorta	382	HBE1	ENSG00000213931.5	11	4.3445e-08	1.43368e-06	33	6.11419e-06	Yes	Yes
Artery-Aorta	382	UBQLNL	ENSG00000175518.6	11	2.7315e-08	8.7408e-07	32	3.84275e-06	Yes	Yes
Artery-Aorta	382	TRIM6	ENSG00000121236.20	11	4.74339e-08	1.47045e-06	31	6.2588e-06	Yes	Yes
Artery-Aorta	382	TRIM34	ENSG00000258659.6	11	0.00170642	0.052899	31	0.0576592	No	No
Artery-Aorta	382	TRIM5	ENSG00000132256.18	11	2.42179e-05	0.000823409	34	0.00199723	Yes	Yes
Artery-Aorta	382	TRIM22	ENSG00000132274.15	11	0.000309529	0.00959539	31	0.0145522	Yes	No
Artery-Aorta	382	OR52N4	ENSG00000181074.3	11	8.65024e-11	2.59507e-09	30	1.57931e-08	Yes	Yes
Artery-Aorta	382	RP11-290F24.6	ENSG00000267940.1	11	0.00542493	0.157323	29	0.158938	No	No
Artery-Aorta	382	C11orf42	ENSG00000180878.2	11	1.55943e-05	0.000436639	28	0.00114629	Yes	Yes
Artery-Aorta	382	FAM160A2	ENSG00000051009.10	11	4.60905e-09	1.33663e-07	29	6.54304e-07	Yes	Yes
Artery-Aorta	382	CNGA4	ENSG00000132259.12	11	0.000804801	0.0225344	28	0.0284175	Yes	No
Artery-Aorta	382	PRKCDBP	ENSG00000170955.9	11	8.73566e-22	2.44598e-20	28	3.91962e-19	Yes	Yes
Artery-Aorta	382	RP11-304C12.5	ENSG00000282556.1	11	0.000212372	0.0059464	28	0.0100155	Yes	No
Artery-Aorta	382	SMPD1	ENSG00000166311.9	11	0.000280815	0.00758202	27	0.0120704	Yes	No
Artery-Aorta	382	APBB1	ENSG00000166313.18	11	4.44626e-05	0.00120049	27	0.00274747	Yes	Yes
Artery-Aorta	382	HPX	ENSG00000110169.10	11	0.000321674	0.00836353	26	0.0130443	Yes	No
Artery-Aorta	382	TRIM3	ENSG00000110171.19	11	0.00177457	0.0479135	27	0.0529701	No	No
Artery-Aorta	382	ARFIP2	ENSG00000132254.12	11	1.90455e-05	0.000495184	26	0.00128453	Yes	Yes
Artery-Aorta	382	TIMM10B	ENSG00000132286.11	11	4.94097e-11	1.28465e-09	26	8.11128e-09	Yes	Yes
Artery-Aorta	382	DNHD1	ENSG00000179532.12	11	0.000222733	0.00601378	27	0.0101044	Yes	No
Artery-Aorta	382	RRP8	ENSG00000132275.10	11	0.000353809	0.00919904	26	0.0140766	Yes	No
Artery-Aorta	382	ILK	ENSG00000166333.13	11	3.2617e-07	8.48041e-06	26	3.20463e-05	Yes	Yes
Artery-Aorta	382	TAF10	ENSG00000166337.9	11	8.97224e-05	0.00224306	25	0.00460901	Yes	Yes
Artery-Aorta	382	TPP1	ENSG00000166340.15	11	0.000188423	0.00471058	25	0.00833575	Yes	Yes
Artery-Aorta	382	DCHS1	ENSG00000166341.7	11	3.91714e-06	0.000101846	26	0.000313943	Yes	Yes
Artery-Aorta	382	MRPL17	ENSG00000158042.8	11	0.000560181	0.0145647	26	0.0201231	Yes	No
Artery-Aorta	382	ZNF215	ENSG00000149054.15	11	5.74813e-23	1.49451e-21	26	2.61241e-20	Yes	Yes
Artery-Aorta	382	ZNF214	ENSG00000149050.9	11	0.000760036	0.0190009	25	0.0248284	Yes	No
Artery-Aorta	382	SYT9	ENSG00000170743.16	11	0.000404509	0.0113263	28	0.0165758	Yes	No
Artery-Aorta	382	OLFML1	ENSG00000183801.7	11	6.0275e-06	0.000156715	26	0.000463659	Yes	Yes
Artery-Aorta	382	PPFIBP2	ENSG00000166387.11	11	6.48146e-09	1.75e-07	27	8.41372e-07	Yes	Yes
Artery-Aorta	382	CYB5R2	ENSG00000166394.14	11	2.55052e-18	6.63135e-17	26	8.23745e-16	Yes	Yes
Artery-Aorta	382	OVCH2	ENSG00000183378.11	11	3.0247e-16	7.86422e-15	26	8.31273e-14	Yes	Yes
Artery-Aorta	382	EIF3F	ENSG00000175390.13	11	2.53103e-07	6.07446e-06	24	2.34762e-05	Yes	Yes
Artery-Aorta	382	TUB	ENSG00000166402.8	11	6.34822e-10	1.52357e-08	24	8.45276e-08	Yes	Yes
Artery-Aorta	382	RIC3	ENSG00000166405.14	11	3.62634e-30	8.70322e-29	24	2.40058e-27	Yes	Yes
Artery-Aorta	382	LMO1	ENSG00000166407.13	11	3.14269e-25	7.22818e-24	23	1.45854e-22	Yes	Yes
Artery-Aorta	382	STK33	ENSG00000130413.15	11	6.00954e-31	1.50239e-29	25	4.34229e-28	Yes	Yes
Artery-Aorta	382	TRIM66	ENSG00000166436.15	11	1.78536e-44	3.9278e-43	22	2.41387e-41	Yes	Yes
Artery-Aorta	382	RPL27A	ENSG00000166441.12	11	0.000141728	0.0029763	21	0.00579092	Yes	Yes
Artery-Aorta	382	ST5	ENSG00000166444.18	11	0.0012367	0.0284441	23	0.034231	Yes	No
Artery-Aorta	382	AKIP1	ENSG00000166452.11	11	8.53612e-09	1.70722e-07	20	8.23521e-07	Yes	Yes
Artery-Aorta	382	TMEM9B	ENSG00000175348.10	11	0.00218813	0.0437626	20	0.048952	Yes	No
Artery-Aorta	382	NRIP3	ENSG00000175352.10	11	4.97487e-06	9.94975e-05	20	0.000307408	Yes	Yes
Artery-Aorta	382	SCUBE2	ENSG00000175356.12	11	1.86985e-05	0.000392668	21	0.00104316	Yes	Yes
Artery-Aorta	382	DENND5A	ENSG00000184014.7	11	9.9196e-11	2.18231e-09	22	1.34e-08	Yes	Yes
Artery-Aorta	382	TMEM41B	ENSG00000166471.10	11	5.55279e-06	0.000111056	20	0.000340001	Yes	Yes
Artery-Aorta	382	IPO7	ENSG00000205339.9	11	3.55173e-06	7.10346e-05	20	0.000227287	Yes	Yes
Artery-Aorta	382	ZNF143	ENSG00000166478.9	11	3.37447e-13	6.74894e-12	20	5.42486e-11	Yes	Yes
Artery-Aorta	382	WEE1	ENSG00000166483.10	11	0.00485953	0.0971906	20	0.100226	No	No
Artery-Aorta	382	SWAP70	ENSG00000133789.14	11	6.6536e-09	1.39726e-07	21	6.82047e-07	Yes	Yes
Artery-Aorta	382	RP11-540A21.2	ENSG00000245522.2	11	0.00539636	0.107927	20	0.110663	No	No
Artery-Aorta	382	SBF2	ENSG00000133812.15	11	9.76889e-06	0.00026376	27	0.000736333	Yes	Yes
Artery-Aorta	382	ADM	ENSG00000148926.9	11	0.000625254	0.0143808	23	0.0199367	Yes	No
Artery-Aorta	382	AMPD3	ENSG00000133805.15	11	1.74659e-10	4.54113e-09	26	2.68437e-08	Yes	Yes
Artery-Aorta	382	MTRNR2L8	ENSG00000255823.4	11	0.000158482	0.00380357	24	0.00704223	Yes	Yes
Artery-Aorta	382	RNF141	ENSG00000110315.6	11	0.000115799	0.00289497	25	0.00567746	Yes	Yes
Artery-Aorta	382	LYVE1	ENSG00000133800.8	11	0.00235922	0.0613398	26	0.0658111	No	No
Artery-Aorta	382	MRVI1	ENSG00000072952.18	11	1.8416e-05	0.000478817	26	0.00124706	Yes	Yes
Artery-Aorta	382	CTR9	ENSG00000198730.7	11	0.00157645	0.0394114	25	0.0448706	Yes	No
Artery-Aorta	382	EIF4G2	ENSG00000110321.16	11	0.00182562	0.047466	26	0.0525185	No	No
Artery-Aorta	382	ZBED5	ENSG00000236287.7	11	8.50762e-05	0.00221198	26	0.00455959	Yes	Yes
Artery-Aorta	382	RP11-179A10.1	ENSG00000254401.1	11	8.23381e-06	0.000214079	26	0.000612079	Yes	Yes
Artery-Aorta	382	CTD-3224I3.3	ENSG00000255260.1	11	6.29352e-07	1.57338e-05	25	5.6867e-05	Yes	Yes
Artery-Aorta	382	GALNT18	ENSG00000110328.5	11	1.67807e-13	4.86639e-12	29	3.97924e-11	Yes	Yes
Artery-Aorta	382	CSNK2A3	ENSG00000254598.2	11	0.000534658	0.0133665	25	0.0188467	Yes	No
Artery-Aorta	382	USP47	ENSG00000170242.17	11	3.47816e-24	9.04322e-23	26	1.69585e-21	Yes	Yes
Artery-Aorta	382	DKK3	ENSG00000050165.17	11	1.15455e-45	2.88637e-44	25	1.90773e-42	Yes	Yes
Artery-Aorta	382	RP13-631K18.5	ENSG00000255400.1	11	2.8878e-30	6.93072e-29	24	1.92991e-27	Yes	Yes
Artery-Aorta	382	MICAL2	ENSG00000133816.13	11	0.000234462	0.00633047	27	0.0104988	Yes	No
Artery-Aorta	382	MICALCL	ENSG00000133808.4	11	0.000994299	0.0248575	25	0.0307601	Yes	No
Artery-Aorta	382	PARVA	ENSG00000197702.11	11	0.000761678	0.0182803	24	0.0240808	Yes	No
Artery-Aorta	382	RP11-51B23.3	ENSG00000254847.1	11	0.00023079	0.00507737	22	0.00886818	Yes	Yes
Artery-Aorta	382	TEAD1	ENSG00000187079.16	11	0.000431326	0.0107831	25	0.0159637	Yes	No
Artery-Aorta	382	RASSF10	ENSG00000189431.7	11	0.000170531	0.00375169	22	0.00697345	Yes	Yes
Artery-Aorta	382	ARNTL	ENSG00000133794.17	11	0.000376746	0.00791167	21	0.0124863	Yes	No
Artery-Aorta	382	BTBD10	ENSG00000148925.10	11	0.00132776	0.027883	21	0.0336877	Yes	No
Artery-Aorta	382	FAR1	ENSG00000197601.12	11	0.00101844	0.0183319	18	0.0241326	Yes	No
Artery-Aorta	382	SPON1	ENSG00000262655.3	11	4.28798e-05	0.000857596	20	0.00206869	Yes	Yes
Artery-Aorta	382	RRAS2	ENSG00000133818.13	11	4.85896e-09	8.26022e-08	17	4.13602e-07	Yes	Yes
Artery-Aorta	382	COPB1	ENSG00000129083.12	11	0.000200877	0.00341491	17	0.00646827	Yes	Yes
Artery-Aorta	382	PSMA1	ENSG00000129084.17	11	0.000218667	0.00371734	17	0.00692209	Yes	Yes
Artery-Aorta	382	PDE3B	ENSG00000152270.8	11	0.00538308	0.0915124	17	0.0947025	No	No
Artery-Aorta	382	CYP2R1	ENSG00000186104.10	11	0.00593215	0.0889822	15	0.0922367	No	No
Artery-Aorta	382	CALCB	ENSG00000175868.13	11	0.0048011	0.0720165	15	0.0760408	No	No
Artery-Aorta	382	CALCA	ENSG00000110680.12	11	0.00028568	0.00399952	14	0.00733362	Yes	Yes
Artery-Aorta	382	INSC	ENSG00000188487.11	11	1.83502e-07	2.56903e-06	14	1.05551e-05	Yes	Yes
Artery-Aorta	382	SOX6	ENSG00000110693.17	11	0.000680962	0.0143002	21	0.0198516	Yes	No
Artery-Aorta	382	C11orf58	ENSG00000110696.9	11	0.00086412	0.0138259	16	0.0193589	Yes	No
Artery-Aorta	382	PLEKHA7	ENSG00000166689.15	11	0.000227021	0.00385936	17	0.00712144	Yes	Yes
Artery-Aorta	382	RPS13	ENSG00000110700.6	11	8.22306e-05	0.00131569	16	0.00296695	Yes	Yes
Artery-Aorta	382	PIK3C2A	ENSG00000011405.13	11	0.0033306	0.0599508	18	0.0644735	No	No
Artery-Aorta	382	NUCB2	ENSG00000070081.15	11	0.000654861	0.0124424	19	0.0178162	Yes	No
Artery-Aorta	382	NCR3LG1	ENSG00000188211.8	11	0.000247926	0.00446267	18	0.00797479	Yes	Yes
Artery-Aorta	382	KCNJ11	ENSG00000187486.5	11	2.23631e-22	4.02535e-21	18	6.81198e-20	Yes	Yes
Artery-Aorta	382	ABCC8	ENSG00000006071.12	11	3.99925e-52	7.59858e-51	19	6.89581e-49	Yes	Yes
Artery-Aorta	382	USH1C	ENSG00000006611.15	11	0.00230581	0.0438104	19	0.048989	Yes	No
Artery-Aorta	382	KCNC1	ENSG00000129159.7	11	0.000184258	0.00368517	20	0.0068775	Yes	Yes
Artery-Aorta	382	SERGEF	ENSG00000129158.10	11	0.00219312	0.0460555	21	0.0511323	No	No
Artery-Aorta	382	TPH1	ENSG00000129167.9	11	0.000150356	0.00285677	19	0.00562017	Yes	Yes
Artery-Aorta	382	SAAL1	ENSG00000166788.9	11	4.09982e-25	8.19964e-24	20	1.64698e-22	Yes	Yes
Artery-Aorta	382	SAA4	ENSG00000148965.9	11	7.53735e-05	0.00150747	20	0.0033195	Yes	Yes
Artery-Aorta	382	SAA2	ENSG00000134339.8	11	0.000262157	0.00524314	20	0.00909604	Yes	Yes
Artery-Aorta	382	SAA1	ENSG00000173432.10	11	3.7182e-05	0.000743639	20	0.00182882	Yes	Yes
Artery-Aorta	382	HPS5	ENSG00000110756.17	11	0.00180471	0.0360941	20	0.0417094	Yes	No
Artery-Aorta	382	GTF2H1	ENSG00000110768.11	11	7.10109e-24	1.42022e-22	20	2.6295e-21	Yes	Yes
Artery-Aorta	382	LDHA	ENSG00000134333.13	11	9.04036e-08	1.80807e-06	20	7.59798e-06	Yes	Yes
Artery-Aorta	382	LDHC	ENSG00000166796.11	11	3.45029e-42	7.24562e-41	21	3.88095e-39	Yes	Yes
Artery-Aorta	382	LDHAL6A	ENSG00000166800.9	11	0.00059451	0.0124847	21	0.0178557	Yes	No
Artery-Aorta	382	TSG101	ENSG00000074319.12	11	0.000108745	0.00228364	21	0.00467703	Yes	Yes
Artery-Aorta	382	UEVLD	ENSG00000151116.16	11	0.00200221	0.0420463	21	0.0473657	Yes	No
Artery-Aorta	382	SPTY2D1-AS1	ENSG00000247595.4	11	0.000665393	0.0133079	20	0.0187792	Yes	No
Artery-Aorta	382	SPTY2D1	ENSG00000179119.14	11	2.67846e-17	5.35693e-16	20	6.25094e-15	Yes	Yes
Artery-Aorta	382	TMEM86A	ENSG00000151117.8	11	0.00198714	0.0397428	20	0.0451921	Yes	No
Artery-Aorta	382	IGSF22	ENSG00000179057.13	11	0.000322154	0.00644309	20	0.0106533	Yes	No
Artery-Aorta	382	PTPN5	ENSG00000110786.17	11	4.82704e-26	9.65408e-25	20	2.0824e-23	Yes	Yes
Artery-Aorta	382	ZDHHC13	ENSG00000177054.13	11	8.54903e-05	0.00188079	22	0.0039818	Yes	Yes
Artery-Aorta	382	CSRP3	ENSG00000129170.8	11	0.000261851	0.00549887	21	0.00943409	Yes	Yes
Artery-Aorta	382	E2F8	ENSG00000129173.12	11	0.00246498	0.0517646	21	0.0565635	No	No
Artery-Aorta	382	NAV2	ENSG00000166833.19	11	0.00142036	0.0426109	30	0.0478785	Yes	No
Artery-Aorta	382	RP11-359E10.1	ENSG00000270607.1	11	0.00372581	0.0819678	22	0.0855888	No	No
Artery-Aorta	382	HTATIP2	ENSG00000109854.13	11	5.09265e-42	1.12038e-40	22	5.92855e-39	Yes	Yes
Artery-Aorta	382	PRMT3	ENSG00000185238.12	11	0.000426144	0.00980131	23	0.0147953	Yes	No
Artery-Aorta	382	ANO5	ENSG00000171714.10	11	1.0392e-30	2.39016e-29	23	6.80711e-28	Yes	Yes
Artery-Aorta	382	FANCF	ENSG00000183161.4	11	2.46679e-07	5.92029e-06	24	2.2931e-05	Yes	Yes
Artery-Aorta	382	GAS2	ENSG00000148935.10	11	3.02986e-08	7.57465e-07	25	3.35195e-06	Yes	Yes
Artery-Aorta	382	SVIP	ENSG00000198168.8	11	6.71503e-28	1.54446e-26	23	3.74152e-25	Yes	Yes
Artery-Aorta	382	RP11-266A24.1	ENSG00000255418.5	11	4.68376e-41	1.07726e-39	23	5.30008e-38	Yes	Yes
Artery-Aorta	382	ANO3	ENSG00000134343.12	11	0.00136278	0.036795	27	0.0423934	Yes	No
Artery-Aorta	382	FIBIN	ENSG00000176971.3	11	0.00124138	0.0235863	19	0.0294812	Yes	No
Artery-Aorta	382	BBOX1	ENSG00000129151.8	11	8.50831e-07	1.61658e-05	19	5.82601e-05	Yes	Yes
Artery-Aorta	382	CCDC34	ENSG00000109881.16	11	2.11617e-05	0.000359748	17	0.000966558	Yes	Yes
Artery-Aorta	382	LGR4	ENSG00000205213.13	11	2.07626e-05	0.000373726	18	0.000999819	Yes	Yes
Artery-Aorta	382	LIN7C	ENSG00000148943.11	11	2.02226e-10	3.23562e-09	16	1.95084e-08	Yes	Yes
Artery-Aorta	382	BDNF	ENSG00000176697.18	11	0.000332524	0.00465534	14	0.00826206	Yes	Yes
Artery-Aorta	382	KIF18A	ENSG00000121621.6	11	0.00118035	0.0177053	15	0.0234912	Yes	No
Artery-Aorta	382	METTL15	ENSG00000169519.20	11	5.08085e-09	8.63744e-08	17	4.31379e-07	Yes	Yes
Artery-Aorta	382	KCNA4	ENSG00000182255.6	11	2.82669e-05	0.000395736	14	0.00105068	Yes	Yes
Artery-Aorta	382	ARL14EP	ENSG00000152219.4	11	1.85472e-09	2.41113e-08	13	1.30584e-07	Yes	Yes
Artery-Aorta	382	MPPED2	ENSG00000066382.16	11	0.000553789	0.00775304	14	0.0122969	Yes	No
Artery-Aorta	382	DNAJC24	ENSG00000170946.14	11	2.69261e-05	0.000350039	13	0.000944238	Yes	Yes
Artery-Aorta	382	IMMP1L	ENSG00000148950.9	11	0.00271045	0.0379463	14	0.0435052	Yes	No
Artery-Aorta	382	ELP4	ENSG00000109911.18	11	0.00146378	0.0234205	16	0.0293259	Yes	No
Artery-Aorta	382	PAX6	ENSG00000007372.21	11	1.65797e-05	0.000232116	14	0.000657636	Yes	Yes
Artery-Aorta	382	RCN1	ENSG00000049449.8	11	1.35091e-14	2.29654e-13	17	2.14642e-12	Yes	Yes
Artery-Aorta	382	WT1	ENSG00000184937.13	11	0.00769176	0.123068	16	0.125431	No	No
Artery-Aorta	382	EIF3M	ENSG00000149100.12	11	0.000255414	0.00434204	17	0.00779928	Yes	Yes
Artery-Aorta	382	PRRG4	ENSG00000135378.3	11	0.000801807	0.0144325	18	0.0199957	Yes	No
Artery-Aorta	382	QSER1	ENSG00000060749.14	11	0.000530609	0.00955097	18	0.0145073	Yes	No
Artery-Aorta	382	DEPDC7	ENSG00000121690.10	11	6.666e-05	0.00119988	18	0.00274682	Yes	Yes
Artery-Aorta	382	TCP11L1	ENSG00000176148.15	11	1.43252e-25	2.57853e-24	18	5.38938e-23	Yes	Yes
Artery-Aorta	382	LINC00294	ENSG00000280798.1	11	1.66148e-10	2.99067e-09	18	1.81188e-08	Yes	Yes
Artery-Aorta	382	CSTF3	ENSG00000176102.11	11	0.00151941	0.0273493	18	0.0331733	Yes	No
Artery-Aorta	382	HIPK3	ENSG00000110422.11	11	0.00482172	0.0916127	19	0.0947895	No	No
Artery-Aorta	382	KIAA1549L	ENSG00000110427.14	11	4.6296e-23	8.79624e-22	19	1.55937e-20	Yes	Yes
Artery-Aorta	382	C11orf91	ENSG00000205177.6	11	7.03465e-05	0.00126624	18	0.00287393	Yes	Yes
Artery-Aorta	382	CD59	ENSG00000085063.14	11	3.30188e-22	5.94339e-21	18	9.94254e-20	Yes	Yes
Artery-Aorta	382	FBXO3	ENSG00000110429.13	11	0.00273311	0.051929	19	0.056722	No	No
Artery-Aorta	382	LMO2	ENSG00000135363.11	11	0.00018059	0.0034312	19	0.00649212	Yes	Yes
Artery-Aorta	382	CAPRIN1	ENSG00000135387.20	11	0.000830088	0.0174318	21	0.0232199	Yes	No
Artery-Aorta	382	NAT10	ENSG00000135372.8	11	0.00233802	0.0467603	20	0.0518162	No	No
Artery-Aorta	382	ABTB2	ENSG00000166016.5	11	0.000898956	0.019777	22	0.0256418	Yes	No
Artery-Aorta	382	CAT	ENSG00000121691.4	11	9.33562e-14	2.05384e-12	22	1.73866e-11	Yes	Yes
Artery-Aorta	382	APIP	ENSG00000149089.12	11	3.77404e-57	8.30288e-56	22	9.89285e-54	Yes	Yes
Artery-Aorta	382	PDHX	ENSG00000110435.11	11	3.35141e-08	7.3731e-07	22	3.26854e-06	Yes	Yes
Artery-Aorta	382	CD44	ENSG00000026508.17	11	2.62664e-08	6.04128e-07	23	2.71524e-06	Yes	Yes
Artery-Aorta	382	SLC1A2	ENSG00000110436.11	11	1.31048e-08	3.14516e-07	24	1.46237e-06	Yes	Yes
Artery-Aorta	382	PAMR1	ENSG00000149090.11	11	0.00171043	0.0376296	22	0.0432025	Yes	No
Artery-Aorta	382	FJX1	ENSG00000179431.6	11	0.000393465	0.00826276	21	0.0129159	Yes	No
Artery-Aorta	382	TRIM44	ENSG00000166326.6	11	4.67426e-06	0.000107508	23	0.000330062	Yes	Yes
Artery-Aorta	382	LDLRAD3	ENSG00000179241.12	11	0.000108903	0.00239588	22	0.00487031	Yes	Yes
Artery-Aorta	382	COMMD9	ENSG00000110442.11	11	3.75436e-05	0.000713328	19	0.00176319	Yes	Yes
Artery-Aorta	382	PRR5L	ENSG00000135362.13	11	1.42552e-06	2.85104e-05	20	9.84932e-05	Yes	Yes
Artery-Aorta	382	TRAF6	ENSG00000175104.14	11	0.000174453	0.00314016	18	0.00603533	Yes	Yes
Artery-Aorta	382	RAG1	ENSG00000166349.9	11	0.000582548	0.0110684	19	0.0162956	Yes	No
Artery-Aorta	382	C11orf74	ENSG00000166352.15	11	2.24206e-05	0.000425991	19	0.00112199	Yes	Yes
Artery-Aorta	382	LRRC4C	ENSG00000148948.7	11	0.00156489	0.0500765	32	0.0549693	No	No
Artery-Aorta	382	API5	ENSG00000166181.12	11	0.000702244	0.0147471	21	0.0203191	Yes	No
Artery-Aorta	382	TTC17	ENSG00000052841.14	11	0.00143374	0.0315424	22	0.0372758	Yes	No
Artery-Aorta	382	HSD17B12	ENSG00000149084.12	11	1.01922e-67	2.24229e-66	22	4.62045e-64	Yes	Yes
Artery-Aorta	382	ALKBH3	ENSG00000166199.12	11	0.000391429	0.00782858	20	0.0123904	Yes	No
Artery-Aorta	382	C11orf96	ENSG00000187479.5	11	0.000130404	0.00260808	20	0.00522063	Yes	Yes
Artery-Aorta	382	RP11-613D13.8	ENSG00000244953.1	11	9.20469e-06	0.000174889	19	0.000512323	Yes	Yes
Artery-Aorta	382	ACCS	ENSG00000110455.13	11	6.59143e-34	1.25237e-32	19	4.28423e-31	Yes	Yes
Artery-Aorta	382	EXT2	ENSG00000151348.13	11	4.81218e-06	9.62437e-05	20	0.000298884	Yes	Yes
Artery-Aorta	382	CD82	ENSG00000085117.11	11	0.000457366	0.00868995	19	0.0134635	Yes	No
Artery-Aorta	382	TSPAN18	ENSG00000157570.11	11	5.65536e-10	1.13107e-08	20	6.36796e-08	Yes	Yes
Artery-Aorta	382	TP53I11	ENSG00000175274.18	11	0.000113345	0.00215355	19	0.0044609	Yes	Yes
Artery-Aorta	382	PRDM11	ENSG00000019485.13	11	0.000126013	0.00214222	17	0.00444205	Yes	Yes
Artery-Aorta	382	RP11-430H10.1	ENSG00000254427.1	11	2.07523e-12	3.32036e-11	16	2.48318e-10	Yes	Yes
Artery-Aorta	382	CHST1	ENSG00000175264.7	11	5.74242e-07	8.03939e-06	14	3.05114e-05	Yes	Yes
Artery-Aorta	382	CTD-2210P24.3	ENSG00000255226.1	11	0.0016644	0.0216372	13	0.0275078	Yes	No
Artery-Aorta	382	DKFZp779M0652	ENSG00000205106.4	11	4.82019e-14	6.26625e-13	13	5.57407e-12	Yes	Yes
Artery-Aorta	382	SLC35C1	ENSG00000181830.8	11	3.0263e-09	3.93419e-08	13	2.07053e-07	Yes	Yes
Artery-Aorta	382	CRY2	ENSG00000121671.11	11	0.00031584	0.00410592	13	0.00748259	Yes	Yes
Artery-Aorta	382	MAPK8IP1	ENSG00000121653.11	11	1.73393e-06	2.08072e-05	12	7.34605e-05	Yes	Yes
Artery-Aorta	382	PEX16	ENSG00000121680.15	11	0.00327226	0.0392672	12	0.0447297	Yes	No
Artery-Aorta	382	LARGE2	ENSG00000165905.17	11	0.000505621	0.00606745	12	0.0101715	Yes	No
Artery-Aorta	382	PHF21A	ENSG00000135365.15	11	0.000213563	0.00277632	13	0.00548903	Yes	Yes
Artery-Aorta	382	CREB3L1	ENSG00000157613.10	11	0.00385273	0.0423801	11	0.0476725	Yes	No
Artery-Aorta	382	DGKZ	ENSG00000149091.15	11	0.000236223	0.00259845	11	0.00520314	Yes	Yes
Artery-Aorta	382	MDK	ENSG00000110492.15	11	6.481e-07	7.1291e-06	11	2.72576e-05	Yes	Yes
Artery-Aorta	382	CHRM4	ENSG00000180720.7	11	0.00557197	0.0612917	11	0.0657676	No	No
Artery-Aorta	382	AMBRA1	ENSG00000110497.14	11	0.00147396	0.0176875	12	0.0234766	Yes	No
Artery-Aorta	382	HARBI1	ENSG00000180423.4	11	0.00552543	0.0552543	10	0.0599419	No	No
Artery-Aorta	382	ATG13	ENSG00000175224.16	11	0.00041963	0.0041963	10	0.00760064	Yes	Yes
Artery-Aorta	382	ARHGAP1	ENSG00000175220.11	11	0.000443574	0.00443574	10	0.00793423	Yes	Yes
Artery-Aorta	382	ZNF408	ENSG00000175213.2	11	6.04528e-05	0.000604528	10	0.00152635	Yes	Yes
Artery-Aorta	382	F2	ENSG00000180210.14	11	0.00532356	0.0532356	10	0.0579755	No	No
Artery-Aorta	382	CKAP5	ENSG00000175216.14	11	0.000140244	0.00140244	10	0.00312595	Yes	Yes
Artery-Aorta	382	LRP4	ENSG00000134569.9	11	0.00386031	0.0386031	10	0.0441306	Yes	No
Artery-Aorta	382	C11orf49	ENSG00000149179.13	11	1.38712e-07	1.52583e-06	11	6.48191e-06	Yes	Yes
Artery-Aorta	382	ARFGAP2	ENSG00000149182.14	11	0.00631744	0.0631744	10	0.0675849	No	No
Artery-Aorta	382	PACSIN3	ENSG00000165912.15	11	9.50486e-07	9.50486e-06	10	3.56254e-05	Yes	Yes
Artery-Aorta	382	DDB2	ENSG00000134574.11	11	0.000645709	0.00645709	10	0.0106704	Yes	No
Artery-Aorta	382	ACP2	ENSG00000134575.9	11	0.00260131	0.0260131	10	0.0318682	Yes	No
Artery-Aorta	382	NR1H3	ENSG00000025434.18	11	2.49104e-10	2.49104e-09	10	1.52235e-08	Yes	Yes
Artery-Aorta	382	MADD	ENSG00000110514.19	11	9.38395e-10	1.03223e-08	11	5.84155e-08	Yes	Yes
Artery-Aorta	382	MYBPC3	ENSG00000134571.10	11	0.00299227	0.032915	11	0.038601	Yes	No
Artery-Aorta	382	SPI1	ENSG00000066336.11	11	0.00217061	0.0238767	11	0.0297741	Yes	No
Artery-Aorta	382	SLC39A13	ENSG00000165915.13	11	5.72143e-06	6.29358e-05	11	0.000203681	Yes	Yes
Artery-Aorta	382	PSMC3	ENSG00000165916.8	11	0.000335577	0.00369134	11	0.0068832	Yes	Yes
Artery-Aorta	382	RAPSN	ENSG00000165917.9	11	0.00105331	0.0115864	11	0.0168717	Yes	No
Artery-Aorta	382	CELF1	ENSG00000149187.17	11	0.000139331	0.00181131	13	0.00385944	Yes	Yes
Artery-Aorta	382	PTPMT1	ENSG00000110536.13	11	0.00207595	0.0269873	13	0.0328256	Yes	No
Artery-Aorta	382	KBTBD4	ENSG00000123444.13	11	0.00609233	0.0792003	13	0.0828818	No	No
Artery-Aorta	382	NDUFS3	ENSG00000213619.9	11	0.00533343	0.0693347	13	0.0734677	No	No
Artery-Aorta	382	FAM180B	ENSG00000196666.4	11	0.00270208	0.035127	13	0.040791	Yes	No
Artery-Aorta	382	C1QTNF4	ENSG00000172247.3	11	5.52772e-18	7.18604e-17	13	8.91385e-16	Yes	Yes
Artery-Aorta	382	MTCH2	ENSG00000109919.9	11	0.0014159	0.0198227	14	0.0256843	Yes	No
Artery-Aorta	382	AGBL2	ENSG00000165923.15	11	2.1695e-06	3.25425e-05	15	0.000111455	Yes	Yes
Artery-Aorta	382	FNBP4	ENSG00000109920.12	11	0.0156802	0.235203	15	0.23593	No	No
Artery-Aorta	382	NUP160	ENSG00000030066.13	11	0.00208046	0.0332873	16	0.0389724	Yes	No
Artery-Aorta	382	PTPRJ	ENSG00000149177.12	11	0.00143324	0.0272315	19	0.0330442	Yes	No
Artery-Aorta	382	FOLH1	ENSG00000086205.16	11	7.62977e-20	1.90744e-18	25	2.69426e-17	Yes	Yes
Artery-Aorta	382	APLNR	ENSG00000134817.10	11	0.0040066	0.0841387	21	0.0876413	No	No
Artery-Aorta	382	TNKS1BP1	ENSG00000149115.13	11	0.0138976	0.291851	21	0.292335	No	No
Artery-Aorta	382	SSRP1	ENSG00000149136.8	11	0.000719225	0.0151037	21	0.020724	Yes	No
Artery-Aorta	382	PRG2	ENSG00000186652.9	11	4.72359e-05	0.000944718	20	0.00224606	Yes	Yes
Artery-Aorta	382	SLC43A3	ENSG00000134802.17	11	0.00109967	0.023093	21	0.0289842	Yes	No
Artery-Aorta	382	RTN4RL2	ENSG00000186907.7	11	0.00865432	0.173086	20	0.174511	No	No
Artery-Aorta	382	SLC43A1	ENSG00000149150.8	11	1.63076e-08	3.26152e-07	20	1.51366e-06	Yes	Yes
Artery-Aorta	382	TIMM10	ENSG00000134809.8	11	4.29044e-55	8.58088e-54	20	8.99964e-52	Yes	Yes
Artery-Aorta	382	SMTNL1	ENSG00000214872.8	11	1.94397e-28	3.88794e-27	20	9.79818e-26	Yes	Yes
Artery-Aorta	382	UBE2L6	ENSG00000156587.15	11	0.00238745	0.0453615	19	0.0504801	No	No
Artery-Aorta	382	SERPING1	ENSG00000149131.15	11	0.00631007	0.119891	19	0.122315	No	No
Artery-Aorta	382	YPEL4	ENSG00000166793.10	11	0.00132591	0.0251923	19	0.0310953	Yes	No
Artery-Aorta	382	CLP1	ENSG00000172409.5	11	0.0033311	0.063291	19	0.0676819	No	No
Artery-Aorta	382	ZDHHC5	ENSG00000156599.10	11	0.00224985	0.0427471	19	0.04801	Yes	No
Artery-Aorta	382	MED19	ENSG00000156603.15	11	0.00595056	0.113061	19	0.115622	No	No
Artery-Aorta	382	TMX2	ENSG00000213593.9	11	0.00706715	0.134276	19	0.136315	No	No
Artery-Aorta	382	SELENOH	ENSG00000211450.9	11	0.0077011	0.13862	18	0.140546	No	No
Artery-Aorta	382	BTBD18	ENSG00000233436.7	11	0.00374726	0.0674506	18	0.0716824	No	No
Artery-Aorta	382	CTNND1	ENSG00000198561.13	11	0.000295208	0.00560894	19	0.00956765	Yes	Yes
Artery-Aorta	382	RP11-655C2.3	ENSG00000255299.5	11	0.00143505	0.0243958	17	0.0302894	Yes	No
Artery-Aorta	382	LPXN	ENSG00000110031.12	11	0.000838041	0.0142467	17	0.019793	Yes	No
Artery-Aorta	382	ZFP91	ENSG00000186660.14	11	8.50032e-05	0.00136005	16	0.00305205	Yes	Yes
Artery-Aorta	382	CNTF	ENSG00000242689.2	11	1.24342e-10	1.98948e-09	16	1.22869e-08	Yes	Yes
Artery-Aorta	382	GLYATL2	ENSG00000156689.6	11	8.61116e-08	1.37779e-06	16	5.8844e-06	Yes	Yes
Artery-Aorta	382	FAM111B	ENSG00000189057.10	11	0.0117921	0.176881	15	0.178204	No	No
Artery-Aorta	382	AP001258.4	ENSG00000245571.6	11	0.0164775	0.247162	15	0.247784	No	No
Artery-Aorta	382	FAM111A	ENSG00000166801.15	11	0.000116605	0.00174908	15	0.00375517	Yes	Yes
Artery-Aorta	382	DTX4	ENSG00000110042.7	11	0.000561198	0.00841797	15	0.0131105	Yes	No
Artery-Aorta	382	MPEG1	ENSG00000197629.5	11	0.000729362	0.0109404	15	0.0161488	Yes	No
Artery-Aorta	382	AP000442.4	ENSG00000255008.2	11	0.00137208	0.0205811	15	0.0264397	Yes	No
Artery-Aorta	382	OSBP	ENSG00000110048.11	11	0.00300209	0.0450313	15	0.0501573	No	No
Artery-Aorta	382	PATL1	ENSG00000166889.13	11	0.00814477	0.122172	15	0.124547	No	No
Artery-Aorta	382	STX3	ENSG00000166900.15	11	2.70237e-11	4.05355e-10	15	2.70057e-09	Yes	Yes
Artery-Aorta	382	MRPL16	ENSG00000166902.4	11	0.00111946	0.0167919	15	0.0225182	Yes	No
Artery-Aorta	382	GIF	ENSG00000134812.7	11	0.00110972	0.0166458	15	0.0223685	Yes	No
Artery-Aorta	382	TCN1	ENSG00000134827.7	11	0.00338211	0.0507317	15	0.055577	No	No
Artery-Aorta	382	MS4A2	ENSG00000149534.8	11	3.91349e-05	0.000587023	15	0.00148859	Yes	Yes
Artery-Aorta	382	MS4A6A	ENSG00000110077.14	11	0.00181497	0.0272246	15	0.0330404	Yes	No
Artery-Aorta	382	MS4A4E	ENSG00000214787.9	11	0.00179235	0.0268852	15	0.0327328	Yes	No
Artery-Aorta	382	MS4A4A	ENSG00000110079.16	11	7.94679e-06	0.000119202	15	0.000362092	Yes	Yes
Artery-Aorta	382	MS4A6E	ENSG00000166926.8	11	0.00157611	0.0220656	14	0.0279348	Yes	No
Artery-Aorta	382	MS4A7	ENSG00000166927.12	11	1.04915e-19	1.46881e-18	14	2.09156e-17	Yes	Yes
Artery-Aorta	382	MS4A14	ENSG00000166928.10	11	1.08895e-44	1.52453e-43	14	9.57068e-42	Yes	Yes
Artery-Aorta	382	MS4A1	ENSG00000156738.17	11	0.0011981	0.0167735	14	0.0224986	Yes	No
Artery-Aorta	382	CCDC86	ENSG00000110104.11	11	0.00107453	0.0150435	14	0.0206608	Yes	No
Artery-Aorta	382	PTGDR2	ENSG00000183134.4	11	9.62637e-06	0.000134769	14	0.000404192	Yes	Yes
Artery-Aorta	382	PRPF19	ENSG00000110107.8	11	0.00162233	0.0227126	14	0.0286052	Yes	No
Artery-Aorta	382	TMEM109	ENSG00000110108.9	11	0.00234415	0.032818	14	0.0385131	Yes	No
Artery-Aorta	382	TMEM132A	ENSG00000006118.14	11	3.46994e-05	0.000485792	14	0.00126353	Yes	Yes
Artery-Aorta	382	SLC15A3	ENSG00000110446.10	11	0.000270323	0.00378452	14	0.00701513	Yes	Yes
Artery-Aorta	382	CD6	ENSG00000013725.14	11	0.000741445	0.0111217	15	0.0163502	Yes	No
Artery-Aorta	382	CD5	ENSG00000110448.10	11	2.11228e-08	3.16842e-07	15	1.47279e-06	Yes	Yes
Artery-Aorta	382	VPS37C	ENSG00000167987.10	11	2.40382e-05	0.000360573	15	0.000968626	Yes	Yes
Artery-Aorta	382	PGA3	ENSG00000229859.9	11	0.00315791	0.0505266	16	0.0553886	No	No
Artery-Aorta	382	PGA5	ENSG00000256713.7	11	0.000530777	0.00796166	15	0.0125475	Yes	No
Artery-Aorta	382	VWCE	ENSG00000167992.12	11	0.00115718	0.0185149	16	0.0243205	Yes	No
Artery-Aorta	382	DDB1	ENSG00000167986.13	11	0.00188682	0.0301891	16	0.0359628	Yes	No
Artery-Aorta	382	TKFC	ENSG00000149476.15	11	0.00538926	0.0862281	16	0.0896046	No	No
Artery-Aorta	382	CYB561A3	ENSG00000162144.9	11	0.000352479	0.00528719	15	0.00915184	Yes	Yes
Artery-Aorta	382	TMEM138	ENSG00000149483.11	11	1.30759e-06	1.96138e-05	15	6.9612e-05	Yes	Yes
Artery-Aorta	382	TMEM216	ENSG00000187049.9	11	1.33963e-13	2.00944e-12	15	1.70355e-11	Yes	Yes
Artery-Aorta	382	CPSF7	ENSG00000149532.15	11	1.02738e-05	0.00016438	16	0.000484542	Yes	Yes
Artery-Aorta	382	SDHAF2	ENSG00000167985.6	11	0.00475458	0.0760732	16	0.0798862	No	No
Artery-Aorta	382	RP11-286N22.8	ENSG00000256591.5	11	0.000737388	0.0117982	16	0.0171064	Yes	No
Artery-Aorta	382	PPP1R32	ENSG00000162148.10	11	0.000818615	0.0122792	15	0.0176577	Yes	No
Artery-Aorta	382	LRRC10B	ENSG00000204950.3	11	0.000168186	0.00252279	15	0.00507718	Yes	Yes
Artery-Aorta	382	SYT7	ENSG00000011347.9	11	0.00102228	0.0153341	15	0.0209613	Yes	No
Artery-Aorta	382	DAGLA	ENSG00000134780.9	11	0.000828154	0.0115942	14	0.0168762	Yes	No
Artery-Aorta	382	MYRF	ENSG00000124920.13	11	0.00359092	0.0502729	14	0.0551572	No	No
Artery-Aorta	382	TMEM258	ENSG00000134825.15	11	3.38799e-07	4.74319e-06	14	1.86648e-05	Yes	Yes
Artery-Aorta	382	FEN1	ENSG00000168496.3	11	0.000909684	0.0127356	14	0.0181323	Yes	No
Artery-Aorta	382	FADS1	ENSG00000149485.18	11	2.49229e-05	0.00034892	14	0.000942235	Yes	Yes
Artery-Aorta	382	FADS2	ENSG00000134824.13	11	1.18502e-11	1.65903e-10	14	1.15769e-09	Yes	Yes
Artery-Aorta	382	FADS3	ENSG00000221968.8	11	0.000218593	0.0028417	13	0.00559492	Yes	Yes
Artery-Aorta	382	RAB3IL1	ENSG00000167994.11	11	0.00543373	0.0706385	13	0.0747257	No	No
Artery-Aorta	382	BEST1	ENSG00000167995.15	11	0.000126182	0.00164037	13	0.00356262	Yes	Yes
Artery-Aorta	382	FTH1	ENSG00000167996.15	11	0.00420707	0.0546919	13	0.0594087	No	No
Artery-Aorta	382	INCENP	ENSG00000149503.12	11	4.21792e-12	5.90509e-11	14	4.30231e-10	Yes	Yes
Artery-Aorta	382	SCGB2A2	ENSG00000110484.6	11	0.00332024	0.0464834	14	0.0515419	No	No
Artery-Aorta	382	ASRGL1	ENSG00000162174.12	11	0.00175728	0.0263592	15	0.0322021	Yes	No
Artery-Aorta	382	AHNAK	ENSG00000124942.13	11	0.00700522	0.112083	16	0.114669	No	No
Artery-Aorta	382	EEF1G	ENSG00000254772.9	11	0.000501497	0.00802395	16	0.0126259	Yes	No
Artery-Aorta	382	TUT1	ENSG00000149016.15	11	0.000974115	0.0155858	16	0.0212308	Yes	No
Artery-Aorta	382	MTA2	ENSG00000149480.6	11	4.1096e-05	0.000657536	16	0.0016429	Yes	Yes
Artery-Aorta	382	EML3	ENSG00000149499.11	11	9.11067e-07	1.45771e-05	16	5.29375e-05	Yes	Yes
Artery-Aorta	382	ROM1	ENSG00000149489.8	11	4.01292e-13	6.42068e-12	16	5.18718e-11	Yes	Yes
Artery-Aorta	382	B3GAT3	ENSG00000149541.9	11	1.36638e-09	2.18621e-08	16	1.19214e-07	Yes	Yes
Artery-Aorta	382	GANAB	ENSG00000089597.16	11	5.48314e-08	8.77303e-07	16	3.85498e-06	Yes	Yes
Artery-Aorta	382	INTS5	ENSG00000185085.2	11	0.00573063	0.0916901	16	0.0948551	No	No
Artery-Aorta	382	C11orf98	ENSG00000278615.4	11	0.000940298	0.0150448	16	0.0206609	Yes	No
Artery-Aorta	382	METTL12	ENSG00000214756.7	11	0.000184599	0.00295358	16	0.00576016	Yes	Yes
Artery-Aorta	382	LBHD1	ENSG00000162194.12	11	9.80094e-23	1.56815e-21	16	2.73023e-20	Yes	Yes
Artery-Aorta	382	UQCC3	ENSG00000204922.4	11	1.73074e-05	0.000276918	16	0.000769387	Yes	Yes
Artery-Aorta	382	UBXN1	ENSG00000162191.13	11	0.00813729	0.130197	16	0.13235	No	No
Artery-Aorta	382	LRRN4CL	ENSG00000177363.4	11	0.00586759	0.0938815	16	0.0970109	No	No
Artery-Aorta	382	BSCL2	ENSG00000168000.14	11	8.65363e-09	1.38458e-07	16	6.76267e-07	Yes	Yes
Artery-Aorta	382	GNG3	ENSG00000162188.5	11	0.0016473	0.0263568	16	0.0322013	Yes	No
Artery-Aorta	382	HNRNPUL2	ENSG00000214753.2	11	0.000748246	0.0119719	16	0.017301	Yes	No
Artery-Aorta	382	TTC9C	ENSG00000162222.13	11	0.000991014	0.0158562	16	0.0215205	Yes	No
Artery-Aorta	382	ZBTB3	ENSG00000185670.7	11	0.000103887	0.00166219	16	0.0036	Yes	Yes
Artery-Aorta	382	POLR2G	ENSG00000168002.11	11	0.00474023	0.0758437	16	0.0796547	No	No
Artery-Aorta	382	TMEM223	ENSG00000168569.7	11	0.000197451	0.00315922	16	0.00606596	Yes	Yes
Artery-Aorta	382	TAF6L	ENSG00000162227.7	11	0.00304354	0.0486966	16	0.0537033	No	No
Artery-Aorta	382	TMEM179B	ENSG00000185475.10	11	0.00062539	0.0100062	16	0.0150411	Yes	No
Artery-Aorta	382	NXF1	ENSG00000162231.13	11	0.00284378	0.0455004	16	0.0506122	No	No
Artery-Aorta	382	STX5	ENSG00000162236.11	11	0.009754	0.156064	16	0.157712	No	No
Artery-Aorta	382	WDR74	ENSG00000133316.15	11	1.46782e-05	0.000234851	16	0.000663988	Yes	Yes
Artery-Aorta	382	SLC3A2	ENSG00000168003.16	11	0.00191586	0.0306537	16	0.0364148	Yes	No
Artery-Aorta	382	HRASLS5	ENSG00000168004.9	11	0.00380445	0.0494579	13	0.0543856	No	No
Artery-Aorta	382	LGALS12	ENSG00000133317.14	11	3.79764e-05	0.000493693	13	0.00128123	Yes	Yes
Artery-Aorta	382	RARRES3	ENSG00000133321.10	11	8.88704e-05	0.00115531	13	0.00265974	Yes	Yes
Artery-Aorta	382	HRASLS2	ENSG00000133328.3	11	6.86867e-05	0.000892926	13	0.00214364	Yes	Yes
Artery-Aorta	382	PLA2G16	ENSG00000176485.11	11	6.31671e-27	8.21172e-26	13	1.89497e-24	Yes	Yes
Artery-Aorta	382	ATL3	ENSG00000184743.12	11	0.000843787	0.0109692	13	0.016179	Yes	No
Artery-Aorta	382	RTN3	ENSG00000133318.13	11	5.99201e-09	8.38882e-08	14	4.19762e-07	Yes	Yes
Artery-Aorta	382	C11orf95	ENSG00000188070.9	11	0.000102637	0.00133428	13	0.00300192	Yes	Yes
Artery-Aorta	382	C11orf84	ENSG00000168005.8	11	4.25501e-06	5.53151e-05	13	0.000180822	Yes	Yes
Artery-Aorta	382	MARK2	ENSG00000072518.20	11	0.000624167	0.00873834	14	0.0135181	Yes	No
Artery-Aorta	382	RCOR2	ENSG00000167771.5	11	0.00239858	0.0311815	13	0.0369067	Yes	No
Artery-Aorta	382	NAA40	ENSG00000110583.12	11	0.000409257	0.00532034	13	0.00919094	Yes	Yes
Artery-Aorta	382	COX8A	ENSG00000176340.3	11	0.000657818	0.00920946	14	0.0140889	Yes	No
Artery-Aorta	382	OTUB1	ENSG00000167770.11	11	0.000497181	0.00696053	14	0.0112953	Yes	No
Artery-Aorta	382	MACROD1	ENSG00000133315.10	11	0.00239364	0.033511	14	0.0392022	Yes	No
Artery-Aorta	382	FLRT1	ENSG00000126500.3	11	0.0021472	0.0279136	13	0.033713	Yes	No
Artery-Aorta	382	STIP1	ENSG00000168439.16	11	0.00352213	0.0422656	12	0.0475738	Yes	No
Artery-Aorta	382	FERMT3	ENSG00000149781.12	11	0.00137029	0.0164435	12	0.022168	Yes	No
Artery-Aorta	382	TRPT1	ENSG00000149743.13	11	2.609e-08	3.1308e-07	12	1.45647e-06	Yes	Yes
Artery-Aorta	382	NUDT22	ENSG00000149761.8	11	0.00915405	0.109849	12	0.112541	No	No
Artery-Aorta	382	DNAJC4	ENSG00000110011.13	11	0.00335335	0.0402402	12	0.0456245	Yes	No
Artery-Aorta	382	VEGFB	ENSG00000173511.9	11	9.68595e-05	0.00116231	12	0.00267375	Yes	Yes
Artery-Aorta	382	FKBP2	ENSG00000173486.12	11	0.00108624	0.0130348	12	0.0184833	Yes	No
Artery-Aorta	382	PPP1R14B	ENSG00000173457.10	11	9.55217e-22	1.14626e-20	12	1.88028e-19	Yes	Yes
Artery-Aorta	382	RP11-783K16.13	ENSG00000257086.1	11	0.0035458	0.0425497	12	0.0478311	Yes	No
Artery-Aorta	382	PLCB3	ENSG00000149782.11	11	0.00445084	0.0534101	12	0.0581548	No	No
Artery-Aorta	382	BAD	ENSG00000002330.13	11	0.000677629	0.00813155	12	0.0127517	Yes	No
Artery-Aorta	382	GPR137	ENSG00000173264.14	11	7.79467e-05	0.00093536	12	0.00222774	Yes	Yes
Artery-Aorta	382	KCNK4	ENSG00000182450.12	11	0.00148542	0.0178251	12	0.0236055	Yes	No
Artery-Aorta	382	TEX40	ENSG00000219435.5	11	0.00985783	0.118294	12	0.120741	No	No
Artery-Aorta	382	ESRRA	ENSG00000173153.13	11	0.00368143	0.0441772	12	0.0493346	Yes	No
Artery-Aorta	382	TRMT112	ENSG00000173113.6	11	1.49984e-05	0.000179981	12	0.000525043	Yes	Yes
Artery-Aorta	382	PRDX5	ENSG00000126432.13	11	0.000903958	0.0108475	12	0.0160426	Yes	No
Artery-Aorta	382	CCDC88B	ENSG00000168071.21	11	2.49968e-05	0.000274965	11	0.000764324	Yes	Yes
Artery-Aorta	382	RPS6KA4	ENSG00000162302.12	11	0.000282876	0.00311164	11	0.00599234	Yes	Yes
Artery-Aorta	382	AP003774.4	ENSG00000181908.5	11	0.00394413	0.0433854	11	0.0486177	Yes	No
Artery-Aorta	382	NRXN2	ENSG00000110076.18	11	8.59242e-10	1.03109e-08	12	5.83696e-08	Yes	Yes
Artery-Aorta	382	RASGRP2	ENSG00000068831.18	11	0.0006558	0.0078696	12	0.0124401	Yes	No
Artery-Aorta	382	PYGM	ENSG00000068976.13	11	0.000207313	0.00248775	12	0.00502187	Yes	Yes
Artery-Aorta	382	SF1	ENSG00000168066.20	11	0.00548652	0.0658382	12	0.0701348	No	No
Artery-Aorta	382	AP001462.6	ENSG00000269038.1	11	0.000313959	0.00376751	12	0.00699468	Yes	Yes
Artery-Aorta	382	MAP4K2	ENSG00000168067.11	11	0.000247075	0.0029649	12	0.00577515	Yes	Yes
Artery-Aorta	382	MEN1	ENSG00000133895.14	11	0.00415744	0.0498893	12	0.0548026	No	No
Artery-Aorta	382	CDC42BPG	ENSG00000171219.8	11	0.000175799	0.00210959	12	0.00438499	Yes	Yes
Artery-Aorta	382	EHD1	ENSG00000110047.17	11	0.0001301	0.0015612	12	0.00341868	Yes	Yes
Artery-Aorta	382	ATG2A	ENSG00000110046.12	11	0.000435065	0.00522078	12	0.00906812	Yes	Yes
Artery-Aorta	382	PPP2R5B	ENSG00000068971.13	11	9.45945e-06	0.000113513	12	0.000346555	Yes	Yes
Artery-Aorta	382	GPHA2	ENSG00000149735.6	11	2.85592e-06	3.4271e-05	12	0.000116736	Yes	Yes
Artery-Aorta	382	BATF2	ENSG00000168062.9	11	0.0103499	0.124199	12	0.126525	No	No
Artery-Aorta	382	ARL2	ENSG00000213465.7	11	0.00216361	0.0259633	12	0.0318189	Yes	No
Artery-Aorta	382	SNX15	ENSG00000110025.12	11	2.15769e-10	2.58923e-09	12	1.57631e-08	Yes	Yes
Artery-Aorta	382	SAC3D1	ENSG00000168061.14	11	0.000169606	0.00203527	12	0.0042534	Yes	Yes
Artery-Aorta	382	NAALADL1	ENSG00000168060.15	11	2.41583e-06	2.89899e-05	12	9.99918e-05	Yes	Yes
Artery-Aorta	382	CDCA5	ENSG00000146670.9	11	0.000341448	0.00409737	12	0.00747012	Yes	Yes
Artery-Aorta	382	ZFPL1	ENSG00000162300.11	11	0.000285003	0.00342003	12	0.00647448	Yes	Yes
Artery-Aorta	382	VPS51	ENSG00000149823.8	11	8.94041e-05	0.00107285	12	0.00250179	Yes	Yes
Artery-Aorta	382	TM7SF2	ENSG00000149809.14	11	1.81269e-05	0.000217523	12	0.000620987	Yes	Yes
Artery-Aorta	382	ZNHIT2	ENSG00000174276.6	11	0.000109326	0.00131191	12	0.00295958	Yes	Yes
Artery-Aorta	382	FAU	ENSG00000149806.10	11	0.00116998	0.0140398	12	0.0195848	Yes	No
Artery-Aorta	382	MRPL49	ENSG00000149792.8	11	0.00781059	0.093727	12	0.0968741	No	No
Artery-Aorta	382	SYVN1	ENSG00000162298.18	11	0.00656333	0.07876	12	0.0824551	No	No
Artery-Aorta	382	CAPN1	ENSG00000014216.15	11	3.9358e-05	0.000472296	12	0.00123191	Yes	Yes
Artery-Aorta	382	POLA2	ENSG00000014138.8	11	4.9077e-06	5.88923e-05	12	0.000191551	Yes	Yes
Artery-Aorta	382	CDC42EP2	ENSG00000149798.4	11	0.00317954	0.034975	11	0.0406521	Yes	No
Artery-Aorta	382	DPF2	ENSG00000133884.9	11	0.000187194	0.00224633	12	0.00461518	Yes	Yes
Artery-Aorta	382	TIGD3	ENSG00000173825.6	11	0.00313631	0.0344994	11	0.0401847	Yes	No
Artery-Aorta	382	SLC25A45	ENSG00000162241.12	11	0.000775986	0.00853585	11	0.0132681	Yes	No
Artery-Aorta	382	FRMD8	ENSG00000126391.13	11	0.000754393	0.00905272	12	0.0139013	Yes	No
Artery-Aorta	382	NEAT1	ENSG00000245532.7	11	8.81738e-29	9.69912e-28	11	2.53174e-26	Yes	Yes
Artery-Aorta	382	MALAT1	ENSG00000251562.7	11	0.000860753	0.00946828	11	0.0144143	Yes	No
Artery-Aorta	382	SCYL1	ENSG00000142186.16	11	0.00177854	0.019564	11	0.025405	Yes	No
Artery-Aorta	382	LTBP3	ENSG00000168056.15	11	0.000483673	0.00532041	11	0.00919094	Yes	Yes
Artery-Aorta	382	SSSCA1	ENSG00000173465.7	11	0.00131526	0.0144679	11	0.0200351	Yes	No
Artery-Aorta	382	FAM89B	ENSG00000176973.7	11	0.000333453	0.00366798	11	0.00684984	Yes	Yes
Artery-Aorta	382	EHBP1L1	ENSG00000173442.12	11	0.000265631	0.00292194	11	0.00571691	Yes	Yes
Artery-Aorta	382	KCNK7	ENSG00000173338.12	11	9.76534e-05	0.00107419	11	0.00250391	Yes	Yes
Artery-Aorta	382	MAP3K11	ENSG00000173327.7	11	1.01665e-17	1.11832e-16	11	1.37262e-15	Yes	Yes
Artery-Aorta	382	PCNX3	ENSG00000197136.4	11	7.72303e-05	0.000849533	11	0.00205094	Yes	Yes
Artery-Aorta	382	SIPA1	ENSG00000213445.9	11	0.00156335	0.0171968	11	0.022961	Yes	No
Artery-Aorta	382	RELA	ENSG00000173039.18	11	0.00339287	0.0373215	11	0.0429041	Yes	No
Artery-Aorta	382	KAT5	ENSG00000172977.12	11	0.00336858	0.0370544	11	0.0426642	Yes	No
Artery-Aorta	382	RNASEH2C	ENSG00000172922.8	11	3.33416e-21	3.66758e-20	11	5.83979e-19	Yes	Yes
Artery-Aorta	382	RP11-770G2.2	ENSG00000255557.1	11	0.000451704	0.00496874	11	0.00870885	Yes	Yes
Artery-Aorta	382	AP5B1	ENSG00000254470.2	11	4.03987e-08	4.44386e-07	11	2.03111e-06	Yes	Yes
Artery-Aorta	382	OVOL1	ENSG00000172818.9	11	0.00153828	0.0169211	11	0.0226568	Yes	No
Artery-Aorta	382	CFL1	ENSG00000172757.12	11	0.00872361	0.0959597	11	0.0990302	No	No
Artery-Aorta	382	SNX32	ENSG00000172803.17	11	6.65311e-40	7.31842e-39	11	3.46438e-37	Yes	Yes
Artery-Aorta	382	MUS81	ENSG00000172732.11	11	8.28222e-05	0.000911044	11	0.0021779	Yes	Yes
Artery-Aorta	382	EFEMP2	ENSG00000172638.12	11	0.00014307	0.00157377	11	0.00344212	Yes	Yes
Artery-Aorta	382	CTSW	ENSG00000172543.7	11	1.12087e-61	1.23296e-60	11	1.87785e-58	Yes	Yes
Artery-Aorta	382	FIBP	ENSG00000172500.12	11	2.39878e-06	2.63865e-05	11	9.15894e-05	Yes	Yes
Artery-Aorta	382	CCDC85B	ENSG00000175602.3	11	0.000862947	0.00949242	11	0.014436	Yes	No
Artery-Aorta	382	FOSL1	ENSG00000175592.8	11	0.000566325	0.00622957	11	0.0103806	Yes	No
Artery-Aorta	382	C11orf68	ENSG00000175573.6	11	0.00294303	0.0323733	11	0.0381036	Yes	No
Artery-Aorta	382	DRAP1	ENSG00000175550.7	11	0.000533737	0.00587111	11	0.00991826	Yes	Yes
Artery-Aorta	382	SART1	ENSG00000175467.14	11	0.000455082	0.0050059	11	0.00876083	Yes	Yes
Artery-Aorta	382	EIF1AD	ENSG00000175376.8	11	7.90685e-06	7.90685e-05	10	0.000250976	Yes	Yes
Artery-Aorta	382	BANF1	ENSG00000175334.7	11	5.52435e-06	5.52435e-05	10	0.000180622	Yes	Yes
Artery-Aorta	382	CST6	ENSG00000175315.2	11	3.36805e-12	3.36805e-11	10	2.51777e-10	Yes	Yes
Artery-Aorta	382	CATSPER1	ENSG00000175294.5	11	1.0994e-10	1.0994e-09	10	6.99456e-09	Yes	Yes
Artery-Aorta	382	GAL3ST3	ENSG00000175229.6	11	0.000661502	0.00661502	10	0.0108821	Yes	No
Artery-Aorta	382	SF3B2	ENSG00000087365.15	11	1.99015e-18	1.99015e-17	10	2.59356e-16	Yes	Yes
Artery-Aorta	382	PACS1	ENSG00000175115.11	11	5.79461e-06	5.79461e-05	10	0.000188841	Yes	Yes
Artery-Aorta	382	KLC2	ENSG00000174996.11	11	0.00059674	0.00537066	9	0.00926384	Yes	Yes
Artery-Aorta	382	RAB1B	ENSG00000174903.15	11	0.00497687	0.0447919	9	0.0499319	Yes	No
Artery-Aorta	382	RP11-867G23.3	ENSG00000245156.1	11	0.000979106	0.00881196	9	0.0136032	Yes	No
Artery-Aorta	382	CNIH2	ENSG00000174871.10	11	0.00331772	0.0298595	9	0.0356187	Yes	No
Artery-Aorta	382	YIF1A	ENSG00000174851.15	11	0.00028254	0.00254286	9	0.0051117	Yes	Yes
Artery-Aorta	382	TMEM151A	ENSG00000179292.4	11	7.13017e-06	6.41715e-05	9	0.000207412	Yes	Yes
Artery-Aorta	382	CD248	ENSG00000174807.3	11	0.00266368	0.0239731	9	0.0298811	Yes	No
Artery-Aorta	382	RIN1	ENSG00000174791.10	11	0.000694031	0.00624628	9	0.0103976	Yes	No
Artery-Aorta	382	BRMS1	ENSG00000174744.13	11	0.000394611	0.0035515	9	0.00667931	Yes	Yes
Artery-Aorta	382	B4GAT1	ENSG00000174684.6	11	0.000114273	0.00102846	9	0.0024137	Yes	Yes
Artery-Aorta	382	SLC29A2	ENSG00000174669.11	11	0.0127876	0.115088	9	0.117599	No	No
Artery-Aorta	382	NPAS4	ENSG00000174576.9	11	0.00669285	0.0602357	9	0.0647376	No	No
Artery-Aorta	382	MRPL11	ENSG00000174547.13	11	0.00703874	0.0633487	9	0.0677382	No	No
Artery-Aorta	382	PELI3	ENSG00000174516.14	11	0.0167837	0.151054	9	0.152798	No	No
Artery-Aorta	382	DPP3	ENSG00000254986.7	11	2.25923e-08	2.03331e-07	9	9.66441e-07	Yes	Yes
Artery-Aorta	382	BBS1	ENSG00000174483.19	11	0.000426514	0.00341211	8	0.00646409	Yes	Yes
Artery-Aorta	382	ZDHHC24	ENSG00000174165.7	11	4.2825e-05	0.0003426	8	0.000928174	Yes	Yes
Artery-Aorta	382	ACTN3	ENSG00000248746.5	11	7.27369e-28	6.54632e-27	9	1.61947e-25	Yes	Yes
Artery-Aorta	382	CTSF	ENSG00000174080.10	11	4.17931e-20	3.76138e-19	9	5.5831e-18	Yes	Yes
Artery-Aorta	382	CCDC87	ENSG00000182791.4	11	0.00475516	0.0427964	9	0.048053	Yes	No
Artery-Aorta	382	CCS	ENSG00000173992.8	11	0.00258136	0.0232322	9	0.0291254	Yes	No
Artery-Aorta	382	RBM14	ENSG00000239306.4	11	0.00263054	0.0236749	9	0.0295746	Yes	No
Artery-Aorta	382	RBM4	ENSG00000173933.19	11	0.00497843	0.0448058	9	0.0499411	Yes	No
Artery-Aorta	382	RBM4B	ENSG00000173914.11	11	0.00189665	0.0170699	9	0.0228211	Yes	No
Artery-Aorta	382	SPTBN2	ENSG00000173898.11	11	0.00167372	0.0167372	10	0.0224637	Yes	No
Artery-Aorta	382	C11orf80	ENSG00000173715.15	11	3.20002e-05	0.000352002	11	0.000949094	Yes	Yes
Artery-Aorta	382	RCE1	ENSG00000173653.7	11	4.18016e-05	0.000459818	11	0.0012024	Yes	Yes
Artery-Aorta	382	PC	ENSG00000173599.13	11	8.54223e-05	0.00111049	13	0.00257434	Yes	Yes
Artery-Aorta	382	LRFN4	ENSG00000173621.8	11	9.38437e-05	0.00103228	11	0.00242105	Yes	Yes
Artery-Aorta	382	SYT12	ENSG00000173227.13	11	2.76604e-05	0.000331925	12	0.000903585	Yes	Yes
Artery-Aorta	382	RHOD	ENSG00000173156.6	11	2.59427e-14	3.11312e-13	12	2.86378e-12	Yes	Yes
Artery-Aorta	382	KDM2A	ENSG00000173120.14	11	4.07625e-07	5.29913e-06	13	2.0699e-05	Yes	Yes
Artery-Aorta	382	GRK2	ENSG00000173020.10	11	1.35534e-05	0.00016264	12	0.000479914	Yes	Yes
Artery-Aorta	382	ANKRD13D	ENSG00000172932.14	11	0.000330181	0.00396217	12	0.00728047	Yes	Yes
Artery-Aorta	382	SSH3	ENSG00000172830.12	11	0.000159515	0.00191418	12	0.00404084	Yes	Yes
Artery-Aorta	382	RAD9A	ENSG00000172613.7	11	6.23112e-19	8.10046e-18	13	1.08554e-16	Yes	Yes
Artery-Aorta	382	POLD4	ENSG00000175482.8	11	0.00282442	0.0338931	12	0.0395679	Yes	No
Artery-Aorta	382	CTC-1337H24.3	ENSG00000274251.1	11	0.0094737	0.113684	12	0.116226	No	No
Artery-Aorta	382	CLCF1	ENSG00000175505.10	11	0.00246103	0.0295324	12	0.0352958	Yes	No
Artery-Aorta	382	CTC-1337H24.4	ENSG00000275484.1	11	0.00101351	0.0121621	12	0.0175223	Yes	No
Artery-Aorta	382	PPP1CA	ENSG00000172531.14	11	0.00824233	0.098908	12	0.10191	No	No
Artery-Aorta	382	TBC1D10C	ENSG00000175463.11	11	0.00101671	0.0122006	12	0.0175691	Yes	No
Artery-Aorta	382	CARNS1	ENSG00000172508.10	11	0.000209883	0.00251859	12	0.00507164	Yes	Yes
Artery-Aorta	382	RPS6KB2	ENSG00000175634.14	11	3.14863e-09	3.77835e-08	12	1.99451e-07	Yes	Yes
Artery-Aorta	382	CORO1B	ENSG00000172725.13	11	0.000924203	0.0110904	12	0.0163154	Yes	No
Artery-Aorta	382	CABP4	ENSG00000175544.13	11	0.000811386	0.010548	13	0.0156872	Yes	No
Artery-Aorta	382	TMEM134	ENSG00000172663.8	11	0.000283582	0.00368656	13	0.00687794	Yes	Yes
Artery-Aorta	382	AIP	ENSG00000110711.9	11	0.00488154	0.06346	13	0.0678407	No	No
Artery-Aorta	382	PITPNM1	ENSG00000110697.12	11	0.00016228	0.00210965	13	0.00438499	Yes	Yes
Artery-Aorta	382	CDK2AP2	ENSG00000167797.7	11	0.000568713	0.00739327	13	0.0118291	Yes	No
Artery-Aorta	382	GSTP1	ENSG00000084207.15	11	4.11035e-13	4.93242e-12	12	4.02757e-11	Yes	Yes
Artery-Aorta	382	C11orf72	ENSG00000184224.3	11	0.00127478	0.0152973	12	0.0209273	Yes	No
Artery-Aorta	382	NDUFV1	ENSG00000167792.11	11	1.09447e-06	1.31337e-05	12	4.79841e-05	Yes	Yes
Artery-Aorta	382	NUDT8	ENSG00000167799.9	11	2.03705e-09	2.64816e-08	13	1.42628e-07	Yes	Yes
Artery-Aorta	382	ALDH3B2	ENSG00000132746.14	11	4.86637e-05	0.000632628	13	0.00158837	Yes	Yes
Artery-Aorta	382	UNC93B1	ENSG00000110057.7	11	0.00297377	0.0446065	15	0.0497538	Yes	No
Artery-Aorta	382	ALDH3B1	ENSG00000006534.15	11	0.000258969	0.00388453	15	0.00715959	Yes	Yes
Artery-Aorta	382	NDUFS8	ENSG00000110717.12	11	0.000565537	0.00848306	15	0.013199	Yes	No
Artery-Aorta	382	TCIRG1	ENSG00000110719.9	11	7.41067e-05	0.0011116	15	0.0025757	Yes	Yes
Artery-Aorta	382	CHKA	ENSG00000110721.11	11	5.87206e-06	9.39529e-05	16	0.000292444	Yes	Yes
Artery-Aorta	382	KMT5B	ENSG00000110066.14	11	0.00282144	0.0479645	17	0.0530097	No	No
Artery-Aorta	382	C11orf24	ENSG00000171067.10	11	5.49905e-22	9.8983e-21	18	1.63247e-19	Yes	Yes
Artery-Aorta	382	LRP5	ENSG00000162337.11	11	7.44391e-06	0.000141434	19	0.000422806	Yes	Yes
Artery-Aorta	382	PPP6R3	ENSG00000110075.14	11	0.00721402	0.151495	21	0.153236	No	No
Artery-Aorta	382	CTD-2007L18.5	ENSG00000260808.1	11	0.000152415	0.00304831	20	0.00589436	Yes	Yes
Artery-Aorta	382	GAL	ENSG00000069482.6	11	0.000260523	0.00521046	20	0.00905459	Yes	Yes
Artery-Aorta	382	TESMIN	ENSG00000132749.10	11	0.00338189	0.0676377	20	0.0718551	No	No
Artery-Aorta	382	CPT1A	ENSG00000110090.12	11	8.22087e-06	0.000164417	20	0.000484565	Yes	Yes
Artery-Aorta	382	RP11-757G1.6	ENSG00000250508.1	11	3.78863e-07	6.81953e-06	18	2.61652e-05	Yes	Yes
Artery-Aorta	382	MRPL21	ENSG00000197345.12	11	6.03869e-85	1.08696e-83	18	6.79935e-81	Yes	Yes
Artery-Aorta	382	IGHMBP2	ENSG00000132740.8	11	3.68847e-36	6.63925e-35	18	2.55014e-33	Yes	Yes
Artery-Aorta	382	MRGPRD	ENSG00000172938.3	11	2.50547e-20	4.50985e-19	18	6.64339e-18	Yes	Yes
Artery-Aorta	382	MRGPRF	ENSG00000172935.8	11	7.89633e-06	0.00015003	19	0.000445991	Yes	Yes
Artery-Aorta	382	TPCN2	ENSG00000162341.16	11	1.2503e-06	2.62562e-05	21	9.11552e-05	Yes	Yes
Artery-Aorta	382	MYEOV	ENSG00000172927.7	11	9.58608e-07	2.01308e-05	21	7.12845e-05	Yes	Yes
Artery-Aorta	382	CCND1	ENSG00000110092.3	11	0.000964914	0.0202632	21	0.026129	Yes	No
Artery-Aorta	382	ORAOV1	ENSG00000149716.12	11	0.000130777	0.00274633	21	0.00544324	Yes	Yes
Artery-Aorta	382	RP11-626H12.1	ENSG00000255191.1	11	4.39896e-06	8.79792e-05	20	0.000275811	Yes	Yes
Artery-Aorta	382	RP11-626H12.2	ENSG00000254605.1	11	0.000424674	0.00849349	20	0.0132128	Yes	No
Artery-Aorta	382	ANO1	ENSG00000131620.17	11	0.00153238	0.0306477	20	0.0364101	Yes	No
Artery-Aorta	382	FADD	ENSG00000168040.4	11	0.000589899	0.0112081	19	0.0164455	Yes	No
Artery-Aorta	382	PPFIA1	ENSG00000131626.16	11	1.82421e-19	3.64841e-18	20	5.02374e-17	Yes	Yes
Artery-Aorta	382	CTTN	ENSG00000085733.15	11	2.13229e-11	4.26458e-10	20	2.83685e-09	Yes	Yes
Artery-Aorta	382	SHANK2	ENSG00000162105.17	11	0.000921618	0.0248837	27	0.0307838	Yes	No
Artery-Aorta	382	DHCR7	ENSG00000172893.15	11	5.20224e-05	0.000884381	17	0.00212482	Yes	Yes
Artery-Aorta	382	NADSYN1	ENSG00000172890.11	11	8.10364e-16	1.37762e-14	17	1.4286e-13	Yes	Yes
Artery-Aorta	382	KRTAP5-8	ENSG00000241233.3	11	2.79529e-05	0.000475199	17	0.00123893	Yes	Yes
Artery-Aorta	382	KRTAP5-9	ENSG00000254997.3	11	9.86816e-06	0.000167759	17	0.000493582	Yes	Yes
Artery-Aorta	382	KRTAP5-10	ENSG00000204572.9	11	0.000313504	0.00532957	17	0.00920404	Yes	Yes
Artery-Aorta	382	FAM86C1	ENSG00000158483.15	11	2.69149e-49	4.57554e-48	17	3.54604e-46	Yes	Yes
Artery-Aorta	382	ZNF705E	ENSG00000214534.5	11	0.000128116	0.00217797	17	0.00450114	Yes	Yes
Artery-Aorta	382	RP11-849H4.2	ENSG00000254469.7	11	9.3161e-05	0.00158374	17	0.00346047	Yes	Yes
Artery-Aorta	382	RNF121	ENSG00000137522.17	11	0.00327493	0.0556738	17	0.0603139	No	No
Artery-Aorta	382	IL18BP	ENSG00000137496.17	11	0.00150149	0.0255253	17	0.0313913	Yes	No
Artery-Aorta	382	NUMA1	ENSG00000137497.17	11	0.00145134	0.0246729	17	0.0305662	Yes	No
Artery-Aorta	382	LRTOMT	ENSG00000184154.13	11	0.000757957	0.0128853	17	0.0183156	Yes	No
Artery-Aorta	382	LAMTOR1	ENSG00000149357.9	11	5.12533e-05	0.000871307	17	0.00209772	Yes	Yes
Artery-Aorta	382	ANAPC15	ENSG00000110200.8	11	0.00223249	0.0357199	16	0.0413587	Yes	No
Artery-Aorta	382	FOLR3	ENSG00000110203.8	11	2.68439e-14	4.29502e-13	16	3.89981e-12	Yes	Yes
Artery-Aorta	382	FOLR2	ENSG00000165457.13	11	0.00202693	0.0324309	16	0.0381431	Yes	No
Artery-Aorta	382	INPPL1	ENSG00000165458.13	11	0.00296246	0.0473993	16	0.0524546	No	No
Artery-Aorta	382	CLPB	ENSG00000162129.12	11	0.00137884	0.0234402	17	0.0293463	Yes	No
Artery-Aorta	382	LINC01537	ENSG00000227467.3	11	0.00100329	0.0140461	14	0.019585	Yes	No
Artery-Aorta	382	PDE2A	ENSG00000186642.15	11	0.000131589	0.00184225	14	0.00391206	Yes	Yes
Artery-Aorta	382	ARAP1	ENSG00000186635.14	11	0.00329686	0.0428591	13	0.0481142	Yes	No
Artery-Aorta	382	STARD10	ENSG00000214530.8	11	1.86366e-15	2.42276e-14	13	2.46283e-13	Yes	Yes
Artery-Aorta	382	ATG16L2	ENSG00000168010.10	11	0.00225782	0.0270939	12	0.0329179	Yes	No
Artery-Aorta	382	FCHSD2	ENSG00000137478.14	11	0.000512202	0.00717082	14	0.0115459	Yes	No
Artery-Aorta	382	RP11-800A3.3	ENSG00000256568.1	11	0.00646949	0.0841034	13	0.0876098	No	No
Artery-Aorta	382	P2RY2	ENSG00000175591.11	11	0.000143076	0.00185999	13	0.00394212	Yes	Yes
Artery-Aorta	382	P2RY6	ENSG00000171631.14	11	0.00176234	0.0229104	13	0.0288003	Yes	No
Artery-Aorta	382	ARHGEF17	ENSG00000110237.3	11	0.0091875	0.119438	13	0.121859	No	No
Artery-Aorta	382	RELT	ENSG00000054967.12	11	0.00313223	0.0407189	13	0.0460689	Yes	No
Artery-Aorta	382	FAM168A	ENSG00000054965.10	11	0.000968306	0.0145246	15	0.0200855	Yes	No
Artery-Aorta	382	PLEKHB1	ENSG00000021300.13	11	0.000385235	0.00539329	14	0.00929302	Yes	Yes
Artery-Aorta	382	RAB6A	ENSG00000175582.19	11	9.19801e-06	0.000128772	14	0.000388	Yes	Yes
Artery-Aorta	382	MRPL48	ENSG00000175581.13	11	6.84488e-05	0.000958283	14	0.00227368	Yes	Yes
Artery-Aorta	382	COA4	ENSG00000181924.6	11	0.00169718	0.0220634	13	0.0279341	Yes	No
Artery-Aorta	382	PAAF1	ENSG00000175575.12	11	6.41799e-29	8.98519e-28	14	2.34889e-26	Yes	Yes
Artery-Aorta	382	DNAJB13	ENSG00000187726.8	11	0.00113876	0.0159426	14	0.0216176	Yes	No
Artery-Aorta	382	UCP2	ENSG00000175567.8	11	1.78308e-14	2.49632e-13	14	2.31952e-12	Yes	Yes
Artery-Aorta	382	UCP3	ENSG00000175564.12	11	0.00108513	0.0151918	14	0.0208113	Yes	No
Artery-Aorta	382	C2CD3	ENSG00000168014.16	11	0.00107677	0.0161515	15	0.0218552	Yes	No
Artery-Aorta	382	PPME1	ENSG00000214517.9	11	0.000170943	0.00256415	15	0.0051474	Yes	Yes
Artery-Aorta	382	P4HA3	ENSG00000149380.11	11	3.20853e-13	4.81279e-12	15	3.94091e-11	Yes	Yes
Artery-Aorta	382	PGM2L1	ENSG00000165434.7	11	4.70053e-09	7.0508e-08	15	3.56612e-07	Yes	Yes
Artery-Aorta	382	KCNE3	ENSG00000175538.10	11	5.98772e-05	0.000898158	15	0.00215306	Yes	Yes
Artery-Aorta	382	LIPT2	ENSG00000175536.6	11	5.4696e-06	8.2044e-05	15	0.00025948	Yes	Yes
Artery-Aorta	382	AP001372.2	ENSG00000254837.2	11	0.000334007	0.00501011	15	0.00876645	Yes	Yes
Artery-Aorta	382	POLD3	ENSG00000077514.8	11	0.00542463	0.0867942	16	0.090134	No	No
Artery-Aorta	382	CHRDL2	ENSG00000054938.15	11	0.000734483	0.0117517	16	0.0170602	Yes	No
Artery-Aorta	382	RNF169	ENSG00000166439.5	11	0.0035455	0.056728	16	0.0613479	No	No
Artery-Aorta	382	XRRA1	ENSG00000166435.15	11	9.79991e-157	1.56798e-155	16	2.74633e-151	Yes	Yes
Artery-Aorta	382	SPCS2	ENSG00000118363.11	11	0.00566257	0.079276	14	0.0829511	No	No
Artery-Aorta	382	NEU3	ENSG00000162139.9	11	0.0017557	0.0245798	14	0.0304811	Yes	No
Artery-Aorta	382	SLCO2B1	ENSG00000137491.14	11	0.000363498	0.00508897	14	0.00888268	Yes	Yes
Artery-Aorta	382	TPBGL	ENSG00000261594.3	11	6.26332e-05	0.000876865	14	0.00210892	Yes	Yes
Artery-Aorta	382	ARRB1	ENSG00000137486.16	11	0.00101703	0.0152555	15	0.0208848	Yes	No
Artery-Aorta	382	RPS3	ENSG00000149273.14	11	3.91017e-09	5.86525e-08	15	3.0038e-07	Yes	Yes
Artery-Aorta	382	KLHL35	ENSG00000149243.15	11	7.3866e-24	1.10799e-22	15	2.06671e-21	Yes	Yes
Artery-Aorta	382	GDPD5	ENSG00000158555.14	11	1.14306e-07	1.71458e-06	15	7.22766e-06	Yes	Yes
Artery-Aorta	382	SERPINH1	ENSG00000149257.13	11	0.000298298	0.00417617	14	0.00757202	Yes	Yes
Artery-Aorta	382	MAP6	ENSG00000171533.11	11	3.03652e-07	4.55478e-06	15	1.79759e-05	Yes	Yes
Artery-Aorta	382	DGAT2	ENSG00000062282.14	11	0.000251705	0.00377557	15	0.00700417	Yes	Yes
Artery-Aorta	382	UVRAG	ENSG00000198382.8	11	3.14359e-09	5.34411e-08	17	2.75394e-07	Yes	Yes
Artery-Aorta	382	WNT11	ENSG00000085741.12	11	9.76093e-05	0.00156175	16	0.00341925	Yes	Yes
Artery-Aorta	382	RP11-619A14.3	ENSG00000255362.1	11	0.000657711	0.00986567	15	0.0148732	Yes	No
Artery-Aorta	382	THAP12	ENSG00000137492.7	11	0.00218477	0.0349564	16	0.0406332	Yes	No
Artery-Aorta	382	RP11-111M22.2	ENSG00000179240.9	11	0.000398512	0.00637618	16	0.0105647	Yes	No
Artery-Aorta	382	RP11-111M22.4	ENSG00000272301.1	11	0.00288754	0.043313	15	0.0485491	Yes	No
Artery-Aorta	382	RP11-111M22.5	ENSG00000271757.1	11	0.00113851	0.0170776	15	0.0228275	Yes	No
Artery-Aorta	382	RP11-111M22.3	ENSG00000255135.3	11	0.000281979	0.00422969	15	0.00764767	Yes	Yes
Artery-Aorta	382	EMSY	ENSG00000158636.16	11	0.000189364	0.00302983	16	0.00586948	Yes	Yes
Artery-Aorta	382	RP11-672A2.5	ENSG00000255363.2	11	0.00518592	0.0777888	15	0.0815021	No	No
Artery-Aorta	382	RP11-672A2.6	ENSG00000255479.1	11	8.59767e-05	0.00128965	15	0.00291913	Yes	Yes
Artery-Aorta	382	RP11-672A2.4	ENSG00000254810.1	11	4.32932e-17	6.49398e-16	15	7.51268e-15	Yes	Yes
Artery-Aorta	382	LRRC32	ENSG00000137507.11	11	0.000960848	0.0144127	15	0.019973	Yes	No
Artery-Aorta	382	TSKU	ENSG00000182704.7	11	6.06872e-11	9.10308e-10	15	5.83817e-09	Yes	Yes
Artery-Aorta	382	ACER3	ENSG00000078124.11	11	0.000231851	0.00394147	17	0.00724852	Yes	Yes
Artery-Aorta	382	CAPN5	ENSG00000149260.15	11	2.35922e-05	0.000424659	18	0.00111917	Yes	Yes
Artery-Aorta	382	MYO7A	ENSG00000137474.19	11	3.97528e-07	7.1555e-06	18	2.73524e-05	Yes	Yes
Artery-Aorta	382	GDPD4	ENSG00000178795.9	11	0.000780406	0.0140473	18	0.019585	Yes	No
Artery-Aorta	382	PAK1	ENSG00000149269.9	11	4.28138e-13	7.70648e-12	18	6.1578e-11	Yes	Yes
Artery-Aorta	382	CLNS1A	ENSG00000074201.8	11	4.62734e-07	8.32922e-06	18	3.15225e-05	Yes	Yes
Artery-Aorta	382	AQP11	ENSG00000178301.3	11	7.97566e-12	1.35586e-10	17	9.56421e-10	Yes	Yes
Artery-Aorta	382	RSF1	ENSG00000048649.13	11	0.000430537	0.00731913	17	0.0117341	Yes	No
Artery-Aorta	382	AAMDC	ENSG00000087884.14	11	9.26038e-11	1.48166e-09	16	9.25839e-09	Yes	Yes
Artery-Aorta	382	INTS4	ENSG00000149262.16	11	1.15239e-07	1.84382e-06	16	7.73523e-06	Yes	Yes
Artery-Aorta	382	KCTD14	ENSG00000151364.16	11	0.00458341	0.0733345	16	0.0772836	No	No
Artery-Aorta	382	THRSP	ENSG00000151365.2	11	0.00162133	0.0243199	15	0.0302123	Yes	No
Artery-Aorta	382	NDUFC2	ENSG00000151366.12	11	3.53947e-05	0.00053092	15	0.00136751	Yes	Yes
Artery-Aorta	382	ALG8	ENSG00000159063.12	11	8.7673e-06	0.000140277	16	0.000419632	Yes	Yes
Artery-Aorta	382	KCTD21	ENSG00000188997.7	11	0.00374841	0.0562262	15	0.0608391	No	No
Artery-Aorta	382	USP35	ENSG00000118369.12	11	0.00481863	0.0770981	16	0.0808607	No	No
Artery-Aorta	382	GAB2	ENSG00000033327.12	11	0.00200366	0.0360659	18	0.041685	Yes	No
Artery-Aorta	382	RP11-452H21.4	ENSG00000251323.2	11	0.000613217	0.00981148	16	0.0148056	Yes	No
Artery-Aorta	382	NARS2	ENSG00000137513.9	11	5.89688e-29	1.06144e-27	18	2.76242e-26	Yes	Yes
Artery-Aorta	382	TENM4	ENSG00000149256.15	11	9.19002e-43	2.1137e-41	23	1.17529e-39	Yes	Yes
Artery-Aorta	382	FAM181B	ENSG00000182103.4	11	8.4303e-12	1.60176e-10	19	1.1195e-09	Yes	Yes
Artery-Aorta	382	PRCP	ENSG00000137509.10	11	6.58917e-08	1.31783e-06	20	5.64349e-06	Yes	Yes
Artery-Aorta	382	DDIAS	ENSG00000165490.12	11	8.05774e-10	1.53097e-08	19	8.49112e-08	Yes	Yes
Artery-Aorta	382	RAB30	ENSG00000137502.9	11	3.88067e-06	7.76135e-05	20	0.000246536	Yes	Yes
Artery-Aorta	382	RAB30-AS1	ENSG00000246067.7	11	9.03912e-16	1.71743e-14	19	1.76946e-13	Yes	Yes
Artery-Aorta	382	PCF11	ENSG00000165494.11	11	0.000269423	0.00511904	19	0.00892494	Yes	Yes
Artery-Aorta	382	ANKRD42	ENSG00000137494.13	11	1.67817e-07	3.35634e-06	20	1.35359e-05	Yes	Yes
Artery-Aorta	382	CCDC90B	ENSG00000137500.9	11	7.10394e-54	1.34975e-52	19	1.33564e-50	Yes	Yes
Artery-Aorta	382	DLG2	ENSG00000150672.16	11	0.001699	0.0560669	33	0.0606892	No	No
Artery-Aorta	382	TMEM126B	ENSG00000171204.12	11	0.000757953	0.0113693	15	0.0166235	Yes	No
Artery-Aorta	382	TMEM126A	ENSG00000171202.6	11	0.000535993	0.00857588	16	0.0133221	Yes	No
Artery-Aorta	382	CREBZF	ENSG00000137504.13	11	0.00135981	0.0217569	16	0.02763	Yes	No
Artery-Aorta	382	CCDC89	ENSG00000179071.4	11	0.000593815	0.00950104	16	0.0144454	Yes	No
Artery-Aorta	382	SYTL2	ENSG00000137501.17	11	4.43009e-09	7.53115e-08	17	3.79155e-07	Yes	Yes
Artery-Aorta	382	PICALM	ENSG00000073921.17	11	7.5124e-06	0.000135223	18	0.000405345	Yes	Yes
Artery-Aorta	382	EED	ENSG00000074266.19	11	0.00428432	0.0856863	20	0.0890839	No	No
Artery-Aorta	382	HIKESHI	ENSG00000149196.15	11	0.000347861	0.00730507	21	0.0117158	Yes	No
Artery-Aorta	382	CCDC81	ENSG00000149201.9	11	0.000874884	0.0183726	21	0.0241733	Yes	No
Artery-Aorta	382	ME3	ENSG00000151376.16	11	7.79477e-22	1.87074e-20	24	3.02829e-19	Yes	Yes
Artery-Aorta	382	CTD-2005H7.1	ENSG00000254731.1	11	3.32531e-07	7.64821e-06	23	2.90898e-05	Yes	Yes
Artery-Aorta	382	PRSS23	ENSG00000150687.11	11	4.49904e-17	1.12476e-15	25	1.28089e-14	Yes	Yes
Artery-Aorta	382	AP000654.4	ENSG00000269895.1	11	0.00653454	0.156829	24	0.158457	No	No
Artery-Aorta	382	FZD4	ENSG00000174804.3	11	0.00034118	0.00818833	24	0.0128247	Yes	No
Artery-Aorta	382	RP11-736K20.6	ENSG00000246523.7	11	1.41338e-07	3.39211e-06	24	1.36675e-05	Yes	Yes
Artery-Aorta	382	TMEM135	ENSG00000166575.16	11	0.000587376	0.0164465	28	0.0221688	Yes	No
Artery-Aorta	382	RAB38	ENSG00000123892.11	11	5.65154e-14	1.24334e-12	22	1.07807e-11	Yes	Yes
Artery-Aorta	382	CTSC	ENSG00000109861.15	11	1.78458e-05	0.000356916	20	0.000959979	Yes	Yes
Artery-Aorta	382	GRM5	ENSG00000168959.14	11	0.00128098	0.0281816	22	0.0339571	Yes	No
Artery-Aorta	382	TYR	ENSG00000077498.8	11	0.00159529	0.0287151	18	0.0344845	Yes	No
Artery-Aorta	382	NOX4	ENSG00000086991.12	11	0.00724606	0.123183	17	0.125541	No	No
Artery-Aorta	382	NAALAD2	ENSG00000077616.10	11	1.44409e-05	0.000245496	17	0.000691296	Yes	Yes
Artery-Aorta	382	CHORDC1	ENSG00000110172.11	11	0.00213575	0.0363077	17	0.0419202	Yes	No
Artery-Aorta	382	FAT3	ENSG00000165323.15	11	0.00282582	0.062168	22	0.0665814	No	No
Artery-Aorta	382	SLC36A4	ENSG00000180773.14	11	1.97555e-08	3.35844e-07	17	1.55573e-06	Yes	Yes
Artery-Aorta	382	SMCO4	ENSG00000166002.6	11	0.000208845	0.00375922	18	0.00698374	Yes	Yes
Artery-Aorta	382	CEP295	ENSG00000166004.14	11	0.00029556	0.00532008	18	0.00919094	Yes	Yes
Artery-Aorta	382	TAF1D	ENSG00000166012.16	11	0.00295153	0.0531275	18	0.0578867	No	No
Artery-Aorta	382	C11orf54	ENSG00000182919.14	11	4.58912e-69	8.26042e-68	18	1.92908e-65	Yes	Yes
Artery-Aorta	382	MED17	ENSG00000042429.11	11	1.22205e-06	2.07748e-05	17	7.33611e-05	Yes	Yes
Artery-Aorta	382	VSTM5	ENSG00000214376.5	11	0.000427611	0.007697	18	0.0122213	Yes	No
Artery-Aorta	382	HEPHL1	ENSG00000181333.11	11	2.69895e-36	4.85811e-35	18	1.87836e-33	Yes	Yes
Artery-Aorta	382	PANX1	ENSG00000110218.8	11	0.000119074	0.00202426	17	0.00423242	Yes	Yes
Artery-Aorta	382	IZUMO1R	ENSG00000183560.9	11	0.000483721	0.00773953	16	0.0122788	Yes	No
Artery-Aorta	382	GPR83	ENSG00000123901.8	11	4.67176e-05	0.000747482	16	0.00183621	Yes	Yes
Artery-Aorta	382	MRE11	ENSG00000020922.12	11	6.3121e-48	1.07306e-46	17	7.9302e-45	Yes	Yes
Artery-Aorta	382	ANKRD49	ENSG00000168876.8	11	0.00175335	0.0280536	16	0.0338448	Yes	No
Artery-Aorta	382	FUT4	ENSG00000196371.3	11	0.000370262	0.0059242	16	0.00999156	Yes	Yes
Artery-Aorta	382	PIWIL4	ENSG00000134627.11	11	0.000421247	0.00673995	16	0.0110441	Yes	No
Artery-Aorta	382	AMOTL1	ENSG00000166025.17	11	0.000901567	0.0153266	17	0.0209552	Yes	No
Artery-Aorta	382	CWC15	ENSG00000150316.11	11	2.23465e-08	3.35197e-07	15	1.55358e-06	Yes	Yes
Artery-Aorta	382	KDM4D	ENSG00000186280.6	11	0.000814926	0.0130388	16	0.0184859	Yes	No
Artery-Aorta	382	SRSF8	ENSG00000263465.4	11	0.000174934	0.00279895	16	0.00552689	Yes	Yes
Artery-Aorta	382	ENDOD1	ENSG00000149218.4	11	1.33599e-20	2.13759e-19	16	3.25282e-18	Yes	Yes
Artery-Aorta	382	SESN3	ENSG00000149212.11	11	2.08794e-10	3.54949e-09	17	2.12763e-08	Yes	Yes
Artery-Aorta	382	FAM76B	ENSG00000077458.12	11	0.00151665	0.0242664	16	0.0301672	Yes	No
Artery-Aorta	382	CEP57	ENSG00000166037.10	11	0.000987829	0.0167931	17	0.0225182	Yes	No
Artery-Aorta	382	MTMR2	ENSG00000087053.18	11	9.19864e-26	1.65576e-24	18	3.50248e-23	Yes	Yes
Artery-Aorta	382	MAML2	ENSG00000184384.13	11	0.000405195	0.0081039	20	0.0127198	Yes	No
Artery-Aorta	382	CCDC82	ENSG00000149231.11	11	7.93998e-72	1.4292e-70	18	3.68123e-68	Yes	Yes
Artery-Aorta	382	JRKL	ENSG00000183340.6	11	0.000139735	0.00265497	19	0.00529513	Yes	Yes
Artery-Aorta	382	CNTN5	ENSG00000149972.10	11	8.73024e-18	3.6667e-16	42	4.33349e-15	Yes	Yes
Artery-Aorta	382	ARHGAP42	ENSG00000165895.17	11	1.47833e-21	3.9915e-20	27	6.32679e-19	Yes	Yes
Artery-Aorta	382	TMEM133	ENSG00000170647.3	11	2.12012e-17	4.87629e-16	23	5.71674e-15	Yes	Yes
Artery-Aorta	382	PGR	ENSG00000082175.14	11	2.22073e-10	5.32976e-09	24	3.12628e-08	Yes	Yes
Artery-Aorta	382	TRPC6	ENSG00000137672.12	11	0.000277464	0.00776899	28	0.0123166	Yes	No
Artery-Aorta	382	ANGPTL5	ENSG00000187151.7	11	1.9988e-10	4.59723e-09	23	2.7157e-08	Yes	Yes
Artery-Aorta	382	CEP126	ENSG00000110318.13	11	5.98399e-06	0.000143616	24	0.000428596	Yes	Yes
Artery-Aorta	382	C11orf70	ENSG00000137691.12	11	2.7433e-06	6.03526e-05	22	0.000195718	Yes	Yes
Artery-Aorta	382	RP11-732A21.2	ENSG00000260008.1	11	0.00115563	0.0242682	21	0.0301673	Yes	No
Artery-Aorta	382	RP11-732A21.3	ENSG00000277459.1	11	0.000230129	0.00483271	21	0.00851731	Yes	Yes
Artery-Aorta	382	YAP1	ENSG00000137693.13	11	0.0012202	0.0268444	22	0.0326923	Yes	No
Artery-Aorta	382	BIRC3	ENSG00000023445.13	11	0.000619437	0.0136276	22	0.0191256	Yes	No
Artery-Aorta	382	BIRC2	ENSG00000110330.8	11	0.000176712	0.00406438	23	0.00742853	Yes	Yes
Artery-Aorta	382	TMEM123	ENSG00000152558.14	11	6.14586e-09	1.47501e-07	24	7.18031e-07	Yes	Yes
Artery-Aorta	382	MMP7	ENSG00000137673.8	11	5.4036e-07	1.29687e-05	24	4.74209e-05	Yes	Yes
Artery-Aorta	382	MMP27	ENSG00000137675.4	11	0.000452225	0.0108534	24	0.0160487	Yes	No
Artery-Aorta	382	MMP8	ENSG00000118113.11	11	0.000313156	0.00751574	24	0.0119867	Yes	No
Artery-Aorta	382	MMP10	ENSG00000166670.9	11	8.59278e-05	0.00206227	24	0.00430059	Yes	Yes
Artery-Aorta	382	MMP1	ENSG00000196611.4	11	8.64751e-07	1.98893e-05	23	7.05041e-05	Yes	Yes
Artery-Aorta	382	MMP3	ENSG00000149968.11	11	1.55108e-05	0.000356749	23	0.000959676	Yes	Yes
Artery-Aorta	382	MMP12	ENSG00000262406.2	11	0.00230591	0.0530359	23	0.057794	No	No
Artery-Aorta	382	DCUN1D5	ENSG00000137692.11	11	9.61398e-06	0.000230735	24	0.000654573	Yes	Yes
Artery-Aorta	382	DYNC2H1	ENSG00000187240.13	11	0.001448	0.0405439	28	0.0459154	Yes	No
Artery-Aorta	382	RP11-563P16.1	ENSG00000254987.1	11	0.000960804	0.0240201	25	0.0299333	Yes	No
Artery-Aorta	382	PDGFD	ENSG00000170962.12	11	4.00352e-08	1.00088e-06	25	4.3608e-06	Yes	Yes
Artery-Aorta	382	DDI1	ENSG00000170967.4	11	0.000971857	0.0223527	23	0.0282249	Yes	No
Artery-Aorta	382	CASP4	ENSG00000196954.13	11	0.00205212	0.032834	16	0.0385189	Yes	No
Artery-Aorta	382	CASP5	ENSG00000137757.10	11	0.00114623	0.0183397	16	0.0241374	Yes	No
Artery-Aorta	382	CASP1	ENSG00000137752.23	11	0.00253784	0.0406054	16	0.0459672	Yes	No
Artery-Aorta	382	CARD16	ENSG00000204397.7	11	0.000735763	0.0117722	16	0.0170851	Yes	No
Artery-Aorta	382	GRIA4	ENSG00000152578.12	11	0.00013972	0.00251496	18	0.00506665	Yes	Yes
Artery-Aorta	382	MSANTD4	ENSG00000170903.10	11	4.21925e-05	0.000675079	16	0.00168098	Yes	Yes
Artery-Aorta	382	KBTBD3	ENSG00000182359.14	11	3.36764e-06	5.38822e-05	16	0.000176467	Yes	Yes
Artery-Aorta	382	AASDHPPT	ENSG00000149313.10	11	0.00032925	0.005268	16	0.00913103	Yes	Yes
Artery-Aorta	382	GUCY1A2	ENSG00000152402.10	11	0.00167591	0.0351941	21	0.0408499	Yes	No
Artery-Aorta	382	RP11-819C21.1	ENSG00000261098.1	11	1.83997e-11	3.31195e-10	18	2.23025e-09	Yes	Yes
Artery-Aorta	382	CWF19L2	ENSG00000152404.15	11	1.07333e-13	2.03932e-12	19	1.72721e-11	Yes	Yes
Artery-Aorta	382	ALKBH8	ENSG00000137760.14	11	0.000215656	0.00388181	18	0.00715608	Yes	Yes
Artery-Aorta	382	ELMOD1	ENSG00000110675.12	11	0.000587606	0.0105769	18	0.0157275	Yes	No
Artery-Aorta	382	SLN	ENSG00000170290.3	11	0.000486504	0.00875707	18	0.0135399	Yes	No
Artery-Aorta	382	SLC35F2	ENSG00000110660.14	11	2.36894e-20	4.2641e-19	18	6.30259e-18	Yes	Yes
Artery-Aorta	382	RAB39A	ENSG00000179331.2	11	0.00453246	0.0770518	17	0.0808218	No	No
Artery-Aorta	382	CUL5	ENSG00000166266.13	11	0.0014408	0.0259344	18	0.0317933	Yes	No
Artery-Aorta	382	ACAT1	ENSG00000075239.13	11	8.25803e-06	0.000148645	18	0.000442247	Yes	Yes
Artery-Aorta	382	NPAT	ENSG00000149308.16	11	2.7887e-06	5.01965e-05	18	0.000165455	Yes	Yes
Artery-Aorta	382	ATM	ENSG00000149311.18	11	5.3687e-08	9.66365e-07	18	4.22408e-06	Yes	Yes
Artery-Aorta	382	C11orf65	ENSG00000166323.12	11	0.00680124	0.115621	17	0.118116	No	No
Artery-Aorta	382	KDELC2	ENSG00000178202.12	11	6.73091e-22	1.00964e-20	15	1.66357e-19	Yes	Yes
Artery-Aorta	382	EXPH5	ENSG00000110723.11	11	3.10835e-24	4.66252e-23	15	8.92503e-22	Yes	Yes
Artery-Aorta	382	DDX10	ENSG00000178105.9	11	0.000139007	0.00222411	16	0.00457814	Yes	Yes
Artery-Aorta	382	ZC3H12C	ENSG00000149289.10	11	0.00136057	0.0217691	16	0.0276434	Yes	No
Artery-Aorta	382	RDX	ENSG00000137710.14	11	0.00389126	0.0661515	17	0.0704171	No	No
Artery-Aorta	382	FDX1	ENSG00000137714.2	11	2.60263e-16	4.68474e-15	18	5.06189e-14	Yes	Yes
Artery-Aorta	382	ARHGAP20	ENSG00000137727.12	11	0.000725037	0.0130507	18	0.0184966	Yes	No
Artery-Aorta	382	RP11-89C3.4	ENSG00000271584.2	11	4.47041e-12	7.5997e-11	17	5.48676e-10	Yes	Yes
Artery-Aorta	382	COLCA2	ENSG00000214290.8	11	6.66848e-05	0.00106696	16	0.00249104	Yes	Yes
Artery-Aorta	382	POU2AF1	ENSG00000110777.11	11	0.00235367	0.0400124	17	0.0454385	Yes	No
Artery-Aorta	382	C11orf88	ENSG00000183644.13	11	0.0179477	0.287164	16	0.287656	No	No
Artery-Aorta	382	LAYN	ENSG00000204381.11	11	0.000225928	0.00361485	16	0.00677595	Yes	Yes
Artery-Aorta	382	SIK2	ENSG00000170145.4	11	0.00414479	0.0704615	17	0.0745565	No	No
Artery-Aorta	382	PPP2R1B	ENSG00000137713.15	11	6.26644e-12	1.00263e-10	16	7.16486e-10	Yes	Yes
Artery-Aorta	382	ALG9	ENSG00000086848.14	11	0.00157347	0.0251755	16	0.0310812	Yes	No
Artery-Aorta	382	FDXACB1	ENSG00000255561.6	11	9.52614e-05	0.00142892	15	0.00317286	Yes	Yes
Artery-Aorta	382	C11orf1	ENSG00000137720.7	11	0.000628668	0.00943002	15	0.0143673	Yes	No
Artery-Aorta	382	CRYAB	ENSG00000109846.7	11	0.00307818	0.0492508	16	0.0542124	No	No
Artery-Aorta	382	HSPB2	ENSG00000170276.5	11	3.56687e-05	0.000535031	15	0.00137643	Yes	Yes
Artery-Aorta	382	C11orf52	ENSG00000149300.9	11	3.99355e-07	6.38968e-06	16	2.46184e-05	Yes	Yes
Artery-Aorta	382	DIXDC1	ENSG00000150764.13	11	0.00314753	0.0503605	16	0.0552326	No	No
Artery-Aorta	382	DLAT	ENSG00000150768.15	11	0.000153061	0.00244897	16	0.00495881	Yes	Yes
Artery-Aorta	382	PIH1D2	ENSG00000150773.10	11	0.00521499	0.0782248	15	0.0819295	No	No
Artery-Aorta	382	C11orf57	ENSG00000150776.17	11	7.19711e-05	0.00107957	15	0.00251444	Yes	Yes
Artery-Aorta	382	TIMM8B	ENSG00000150779.11	11	0.00102607	0.0153911	15	0.0210178	Yes	No
Artery-Aorta	382	SDHD	ENSG00000204370.9	11	0.0114832	0.172248	15	0.173706	No	No
Artery-Aorta	382	IL18	ENSG00000150782.11	11	0.000986152	0.0147923	15	0.0203749	Yes	No
Artery-Aorta	382	TEX12	ENSG00000150783.9	11	4.47054e-05	0.000670581	15	0.0016712	Yes	Yes
Artery-Aorta	382	BCO2	ENSG00000197580.11	11	4.99796e-19	7.49694e-18	15	1.0062e-16	Yes	Yes
Artery-Aorta	382	PTS	ENSG00000150787.7	11	9.34683e-05	0.00140202	15	0.00312542	Yes	Yes
Artery-Aorta	382	RP11-356J5.12	ENSG00000250303.3	11	2.11717e-06	3.17575e-05	15	0.000108916	Yes	Yes
Artery-Aorta	382	NCAM1	ENSG00000149294.16	11	8.28415e-32	1.65683e-30	20	5.10904e-29	Yes	Yes
Artery-Aorta	382	TTC12	ENSG00000149292.16	11	1.38667e-31	2.63467e-30	19	7.95624e-29	Yes	Yes
Artery-Aorta	382	ANKK1	ENSG00000170209.4	11	5.64495e-15	1.07254e-13	19	1.03331e-12	Yes	Yes
Artery-Aorta	382	DRD2	ENSG00000149295.13	11	2.79178e-08	5.30439e-07	19	2.40402e-06	Yes	Yes
Artery-Aorta	382	TMPRSS5	ENSG00000166682.10	11	0.000316511	0.00601372	19	0.0101044	Yes	No
Artery-Aorta	382	ZW10	ENSG00000086827.8	11	0.00290704	0.0552337	19	0.059926	No	No
Artery-Aorta	382	USP28	ENSG00000048028.11	11	1.03589e-05	0.000207178	20	0.000595459	Yes	Yes
Artery-Aorta	382	ZBTB16	ENSG00000109906.13	11	0.000339566	0.00679132	20	0.0111033	Yes	No
Artery-Aorta	382	NNMT	ENSG00000166741.7	11	7.35003e-05	0.00139651	19	0.0031155	Yes	Yes
Artery-Aorta	382	C11orf71	ENSG00000180425.11	11	8.31865e-09	1.49736e-07	18	7.28709e-07	Yes	Yes
Artery-Aorta	382	RBM7	ENSG00000076053.10	11	0.00242978	0.043736	18	0.0489292	Yes	No
Artery-Aorta	382	REXO2	ENSG00000076043.9	11	8.60216e-06	0.000154839	18	0.000458858	Yes	Yes
Artery-Aorta	382	NXPE2	ENSG00000204361.8	11	0.000272444	0.00490398	18	0.00862015	Yes	Yes
Artery-Aorta	382	CADM1	ENSG00000182985.17	11	0.000463584	0.00973527	21	0.0147193	Yes	No
Artery-Aorta	382	LINC00900	ENSG00000246100.3	11	3.60333e-06	6.486e-05	18	0.000209289	Yes	Yes
Artery-Aorta	382	BUD13	ENSG00000137656.11	11	0.000357675	0.00715349	20	0.0115234	Yes	No
Artery-Aorta	382	ZPR1	ENSG00000109917.10	11	0.000780109	0.0156022	20	0.0212497	Yes	No
Artery-Aorta	382	APOC3	ENSG00000110245.11	11	0.00101489	0.0202978	20	0.026162	Yes	No
Artery-Aorta	382	APOA1	ENSG00000118137.9	11	8.41445e-05	0.00168289	20	0.00363585	Yes	Yes
Artery-Aorta	382	SIK3	ENSG00000160584.15	11	3.04521e-05	0.000700399	23	0.00173515	Yes	Yes
Artery-Aorta	382	PAFAH1B2	ENSG00000168092.13	11	0.000313219	0.00689082	22	0.0112178	Yes	No
Artery-Aorta	382	SIDT2	ENSG00000149577.15	11	8.27719e-05	0.00182098	22	0.00387681	Yes	Yes
Artery-Aorta	382	TAGLN	ENSG00000149591.16	11	0.000299442	0.00658772	22	0.0108464	Yes	No
Artery-Aorta	382	PCSK7	ENSG00000160613.12	11	0.000329779	0.00725514	22	0.0116517	Yes	No
Artery-Aorta	382	RNF214	ENSG00000167257.10	11	0.000369491	0.0081288	22	0.0127517	Yes	No
Artery-Aorta	382	BACE1	ENSG00000186318.16	11	2.90256e-05	0.000638563	22	0.00160086	Yes	Yes
Artery-Aorta	382	CEP164	ENSG00000110274.15	11	4.94507e-08	1.08792e-06	22	4.72122e-06	Yes	Yes
Artery-Aorta	382	DSCAML1	ENSG00000177103.13	11	1.73901e-06	4.17362e-05	24	0.000139853	Yes	Yes
Artery-Aorta	382	FXYD2	ENSG00000137731.13	11	0.00600806	0.114153	19	0.116685	No	No
Artery-Aorta	382	FXYD6	ENSG00000137726.16	11	0.00203745	0.0387115	19	0.0442211	Yes	No
Artery-Aorta	382	TMPRSS13	ENSG00000137747.15	11	0.00333102	0.0632894	19	0.0676819	No	No
Artery-Aorta	382	IL10RA	ENSG00000110324.10	11	0.000204752	0.00368554	18	0.0068775	Yes	Yes
Artery-Aorta	382	TMPRSS4-AS1	ENSG00000255274.9	11	0.000104733	0.00198993	19	0.00416908	Yes	Yes
Artery-Aorta	382	SCN4B	ENSG00000177098.8	11	0.000170613	0.00307104	18	0.00592632	Yes	Yes
Artery-Aorta	382	SCN2B	ENSG00000149575.5	11	0.00014076	0.00253369	18	0.00509676	Yes	Yes
Artery-Aorta	382	JAML	ENSG00000160593.18	11	8.83602e-15	1.59048e-13	18	1.50336e-12	Yes	Yes
Artery-Aorta	382	MPZL3	ENSG00000160588.9	11	5.11344e-05	0.00092042	18	0.00219724	Yes	Yes
Artery-Aorta	382	MPZL2	ENSG00000149573.8	11	0.00022109	0.00397962	18	0.00730334	Yes	Yes
Artery-Aorta	382	CD3E	ENSG00000198851.9	11	0.000144141	0.00245039	17	0.00495997	Yes	Yes
Artery-Aorta	382	CD3D	ENSG00000167286.9	11	0.000147975	0.00251558	17	0.00506733	Yes	Yes
Artery-Aorta	382	CD3G	ENSG00000160654.9	11	0.0008612	0.0146404	17	0.020207	Yes	No
Artery-Aorta	382	UBE4A	ENSG00000110344.9	11	0.000407878	0.0073418	18	0.0117629	Yes	No
Artery-Aorta	382	ATP5L	ENSG00000167283.7	11	0.000398438	0.00717188	18	0.0115459	Yes	No
Artery-Aorta	382	RP11-770J1.4	ENSG00000255384.1	11	0.00827852	0.140735	17	0.142591	No	No
Artery-Aorta	382	KMT2A	ENSG00000118058.20	11	0.000883246	0.0158984	18	0.0215687	Yes	No
Artery-Aorta	382	TTC36	ENSG00000172425.10	11	0.00121318	0.0206241	17	0.0264891	Yes	No
Artery-Aorta	382	TMEM25	ENSG00000149582.15	11	1.76325e-05	0.000299752	17	0.000826277	Yes	Yes
Artery-Aorta	382	IFT46	ENSG00000118096.7	11	2.0681e-27	3.51577e-26	17	8.344e-25	Yes	Yes
Artery-Aorta	382	ARCN1	ENSG00000095139.13	11	0.000173175	0.00294397	17	0.00574678	Yes	Yes
Artery-Aorta	382	PHLDB1	ENSG00000019144.18	11	0.000327924	0.00557471	17	0.00952689	Yes	Yes
Artery-Aorta	382	TREH	ENSG00000118094.11	11	5.79254e-06	9.84732e-05	17	0.00030462	Yes	Yes
Artery-Aorta	382	DDX6	ENSG00000110367.11	11	4.53271e-06	7.7056e-05	17	0.000245077	Yes	Yes
Artery-Aorta	382	RP11-158I9.8	ENSG00000278376.1	11	3.61742e-30	6.14962e-29	17	1.71514e-27	Yes	Yes
Artery-Aorta	382	CXCR5	ENSG00000160683.4	11	0.00168072	0.0285722	17	0.0343616	Yes	No
Artery-Aorta	382	BCL9L	ENSG00000186174.12	11	0.000157256	0.00267335	17	0.0053239	Yes	Yes
Artery-Aorta	382	RP11-110I1.12	ENSG00000255121.2	11	1.96945e-05	0.000334807	17	0.000910017	Yes	Yes
Artery-Aorta	382	CCDC84	ENSG00000186166.8	11	0.00502996	0.0855092	17	0.0889209	No	No
Artery-Aorta	382	RPS25	ENSG00000118181.10	11	1.3169e-11	2.23874e-10	17	1.54133e-09	Yes	Yes
Artery-Aorta	382	TRAPPC4	ENSG00000196655.11	11	6.37683e-37	1.08406e-35	17	4.3649e-34	Yes	Yes
Artery-Aorta	382	SLC37A4	ENSG00000137700.17	11	7.1371e-08	1.21331e-06	17	5.23168e-06	Yes	Yes
Artery-Aorta	382	HYOU1	ENSG00000149428.18	11	0.00293395	0.0498772	17	0.0547986	No	No
Artery-Aorta	382	RP11-110I1.14	ENSG00000271751.1	11	9.09883e-08	1.5468e-06	17	6.55986e-06	Yes	Yes
Artery-Aorta	382	VPS11	ENSG00000160695.14	11	2.48753e-13	4.47755e-12	18	3.67155e-11	Yes	Yes
Artery-Aorta	382	HMBS	ENSG00000256269.7	11	1.54754e-20	2.63082e-19	17	3.97917e-18	Yes	Yes
Artery-Aorta	382	H2AFX	ENSG00000188486.3	11	0.00071194	0.012103	17	0.0174565	Yes	No
Artery-Aorta	382	DPAGT1	ENSG00000172269.18	11	0.00028721	0.00516977	18	0.00899623	Yes	Yes
Artery-Aorta	382	C2CD2L	ENSG00000172375.12	11	0.00012706	0.00228708	18	0.0046825	Yes	Yes
Artery-Aorta	382	HINFP	ENSG00000172273.12	11	2.72282e-10	4.62879e-09	17	2.73342e-08	Yes	Yes
Artery-Aorta	382	ABCG4	ENSG00000172350.9	11	0.0021113	0.035892	17	0.0415251	Yes	No
Artery-Aorta	382	NLRX1	ENSG00000160703.15	11	0.000279407	0.00474992	17	0.00839166	Yes	Yes
Artery-Aorta	382	PDZD3	ENSG00000172367.15	11	0.00197082	0.0335039	17	0.039199	Yes	No
Artery-Aorta	382	CCDC153	ENSG00000248712.7	11	1.91671e-13	3.2584e-12	17	2.7112e-11	Yes	Yes
Artery-Aorta	382	CBL	ENSG00000110395.6	11	1.68219e-05	0.000302794	18	0.000833479	Yes	Yes
Artery-Aorta	382	MCAM	ENSG00000076706.16	11	0.0010813	0.0183821	17	0.0241822	Yes	No
Artery-Aorta	382	RNF26	ENSG00000173456.4	11	0.000174107	0.00295981	17	0.0057691	Yes	Yes
Artery-Aorta	382	C1QTNF5	ENSG00000223953.5	11	0.000515529	0.008764	17	0.0135458	Yes	No
Artery-Aorta	382	USP2	ENSG00000036672.15	11	4.40575e-11	7.48977e-10	17	4.85325e-09	Yes	Yes
Artery-Aorta	382	THY1	ENSG00000154096.13	11	6.17586e-06	0.00010499	17	0.000322953	Yes	Yes
Artery-Aorta	382	NECTIN1	ENSG00000110400.10	11	0.00178002	0.0338204	19	0.0395015	Yes	No
Artery-Aorta	382	TRIM29	ENSG00000137699.16	11	1.21949e-28	2.19508e-27	18	5.64564e-26	Yes	Yes
Artery-Aorta	382	OAF	ENSG00000184232.8	11	5.06954e-10	9.12517e-09	18	5.218e-08	Yes	Yes
Artery-Aorta	382	POU2F3	ENSG00000137709.9	11	1.0196e-14	1.93724e-13	19	1.82325e-12	Yes	Yes
Artery-Aorta	382	TMEM136	ENSG00000181264.8	11	7.04182e-12	1.33795e-10	19	9.44163e-10	Yes	Yes
Artery-Aorta	382	ARHGEF12	ENSG00000196914.8	11	0.000951272	0.0190254	20	0.0248531	Yes	No
Artery-Aorta	382	TBCEL	ENSG00000154114.12	11	8.21979e-06	0.000139736	17	0.000418088	Yes	Yes
Artery-Aorta	382	TECTA	ENSG00000109927.9	11	8.40312e-05	0.00142853	17	0.00317276	Yes	Yes
Artery-Aorta	382	SC5D	ENSG00000109929.9	11	9.04406e-08	1.44705e-06	16	6.16669e-06	Yes	Yes
Artery-Aorta	382	SORL1	ENSG00000137642.12	11	2.26985e-11	4.08572e-10	18	2.71993e-09	Yes	Yes
Artery-Aorta	382	BLID	ENSG00000259571.1	11	0.00355124	0.0603712	17	0.0648712	No	No
Artery-Aorta	382	RP11-716H6.1	ENSG00000255015.1	11	4.52665e-33	7.6953e-32	17	2.53352e-30	Yes	Yes
Artery-Aorta	382	UBASH3B	ENSG00000154127.9	11	0.00189092	0.0378185	20	0.0433842	Yes	No
Artery-Aorta	382	CRTAM	ENSG00000109943.8	11	0.000848066	0.0169613	20	0.0226967	Yes	No
Artery-Aorta	382	C11orf63	ENSG00000109944.10	11	0.00138608	0.0277216	20	0.0335298	Yes	No
Artery-Aorta	382	HSPA8	ENSG00000109971.13	11	3.85794e-05	0.000771588	20	0.00188774	Yes	Yes
Artery-Aorta	382	CLMP	ENSG00000166250.11	11	4.21733e-09	9.27813e-08	22	4.61273e-07	Yes	Yes
Artery-Aorta	382	GRAMD1B	ENSG00000023171.16	11	5.46324e-06	0.000136581	25	0.000409206	Yes	Yes
Artery-Aorta	382	SCN3B	ENSG00000166257.8	11	7.86574e-06	0.000180912	23	0.000527497	Yes	Yes
Artery-Aorta	382	ZNF202	ENSG00000166261.10	11	7.36173e-07	1.61958e-05	22	5.83562e-05	Yes	Yes
Artery-Aorta	382	VWA5A	ENSG00000110002.15	11	2.5099e-30	5.77276e-29	23	1.6126e-27	Yes	Yes
Artery-Aorta	382	TBRG1	ENSG00000154144.12	11	0.000117796	0.00247371	21	0.00499792	Yes	Yes
Artery-Aorta	382	SIAE	ENSG00000110013.12	11	0.000120193	0.00264424	22	0.00527734	Yes	Yes
Artery-Aorta	382	SPA17	ENSG00000064199.6	11	1.5689e-06	3.2947e-05	21	0.000112686	Yes	Yes
Artery-Aorta	382	NRGN	ENSG00000154146.12	11	0.00157111	0.0329932	21	0.0386746	Yes	No
Artery-Aorta	382	VSIG2	ENSG00000019102.11	11	0.000179688	0.00377346	21	0.00700258	Yes	Yes
Artery-Aorta	382	ESAM	ENSG00000149564.11	11	0.000102171	0.00214559	21	0.00444628	Yes	Yes
Artery-Aorta	382	MSANTD2	ENSG00000120458.10	11	0.00118484	0.0260664	22	0.0319164	Yes	No
Artery-Aorta	382	ROBO3	ENSG00000154134.14	11	7.07989e-05	0.00148678	21	0.00328219	Yes	Yes
Artery-Aorta	382	ROBO4	ENSG00000154133.14	11	0.00306592	0.0643844	21	0.0687282	No	No
Artery-Aorta	382	HEPACAM	ENSG00000165478.6	11	0.000113889	0.00239168	21	0.0048636	Yes	Yes
Artery-Aorta	382	CCDC15	ENSG00000149548.14	11	4.83347e-11	1.06336e-09	22	6.77512e-09	Yes	Yes
Artery-Aorta	382	SLC37A2	ENSG00000134955.11	11	0.000499273	0.0104847	21	0.0156103	Yes	No
Artery-Aorta	382	TMEM218	ENSG00000150433.9	11	2.35641e-06	4.94846e-05	21	0.000163286	Yes	Yes
Artery-Aorta	382	PKNOX2	ENSG00000165495.15	11	0.00438862	0.105327	24	0.108142	No	No
Artery-Aorta	382	FEZ1	ENSG00000149557.12	11	8.9312e-19	1.78624e-17	20	2.33478e-16	Yes	Yes
Artery-Aorta	382	EI24	ENSG00000149547.14	11	0.000235187	0.00470375	20	0.00832772	Yes	Yes
Artery-Aorta	382	STT3A	ENSG00000134910.12	11	0.00067907	0.0135814	20	0.019076	Yes	No
Artery-Aorta	382	CHEK1	ENSG00000149554.12	11	1.80603e-09	3.79266e-08	21	2.00086e-07	Yes	Yes
Artery-Aorta	382	ACRV1	ENSG00000134940.13	11	7.96346e-05	0.00167233	21	0.00361883	Yes	Yes
Artery-Aorta	382	HYLS1	ENSG00000198331.10	11	4.37981e-06	9.63558e-05	22	0.000299074	Yes	Yes
Artery-Aorta	382	PUS3	ENSG00000110060.8	11	7.32651e-07	1.61183e-05	22	5.81129e-05	Yes	Yes
Artery-Aorta	382	CDON	ENSG00000064309.14	11	1.64818e-06	3.7908e-05	23	0.000127955	Yes	Yes
Artery-Aorta	382	RPUSD4	ENSG00000165526.8	11	0.000289396	0.00636671	22	0.0105519	Yes	No
Artery-Aorta	382	FAM118B	ENSG00000197798.8	11	0.000423527	0.00931759	22	0.0142332	Yes	No
Artery-Aorta	382	SRPRA	ENSG00000182934.11	11	4.52706e-06	9.95952e-05	22	0.000307656	Yes	Yes
Artery-Aorta	382	FOXRED1	ENSG00000110074.10	11	3.17231e-46	6.97908e-45	22	4.73793e-43	Yes	Yes
Artery-Aorta	382	TIRAP	ENSG00000150455.13	11	2.53977e-05	0.000558749	22	0.00142729	Yes	Yes
Artery-Aorta	382	DCPS	ENSG00000110063.8	11	4.16744e-06	9.16837e-05	22	0.00028645	Yes	Yes
Artery-Aorta	382	ST3GAL4	ENSG00000110080.18	11	1.50505e-06	3.46161e-05	23	0.000117776	Yes	Yes
Artery-Aorta	382	KIRREL3	ENSG00000149571.11	11	0.000411209	0.0111026	27	0.0163304	Yes	No
Artery-Aorta	382	RP11-480C22.1	ENSG00000273409.2	11	0.000417643	0.0087705	21	0.0135513	Yes	No
Artery-Aorta	382	RP11-702B10.2	ENSG00000273415.1	11	9.94871e-05	0.00189025	19	0.00399804	Yes	Yes
Artery-Aorta	382	ETS1	ENSG00000134954.14	11	0.00174558	0.0349116	20	0.0405946	Yes	No
Artery-Aorta	382	FLI1	ENSG00000151702.16	11	0.00304731	0.0639935	21	0.0683411	No	No
Artery-Aorta	382	KCNJ1	ENSG00000151704.15	11	0.00309261	0.0618522	20	0.0662796	No	No
Artery-Aorta	382	KCNJ5	ENSG00000120457.11	11	0.00195118	0.0390237	20	0.0445132	Yes	No
Artery-Aorta	382	C11orf45	ENSG00000174370.9	11	4.48118e-07	8.96236e-06	20	3.37437e-05	Yes	Yes
Artery-Aorta	382	TP53AIP1	ENSG00000120471.15	11	0.00272711	0.0545423	20	0.0592659	No	No
Artery-Aorta	382	ARHGAP32	ENSG00000134909.18	11	8.07523e-05	0.00177655	22	0.00379837	Yes	Yes
Artery-Aorta	382	BARX2	ENSG00000043039.6	11	0.000244807	0.00440652	18	0.00788841	Yes	Yes
Artery-Aorta	382	TMEM45B	ENSG00000151715.7	11	0.000693151	0.0124767	18	0.0178508	Yes	No
Artery-Aorta	382	NFRKB	ENSG00000170322.14	11	3.7515e-15	7.12785e-14	19	6.95124e-13	Yes	Yes
Artery-Aorta	382	PRDM10	ENSG00000170325.14	11	0.000526564	0.0100047	19	0.0150404	Yes	No
Artery-Aorta	382	APLP2	ENSG00000084234.16	11	0.000760202	0.0144438	19	0.0200082	Yes	No
Artery-Aorta	382	ST14	ENSG00000149418.10	11	0.00054958	0.0109916	20	0.0162066	Yes	No
Artery-Aorta	382	ZBTB44	ENSG00000196323.12	11	0.000165523	0.00331046	20	0.00630042	Yes	Yes
Artery-Aorta	382	RP11-121M22.1	ENSG00000175773.12	11	1.32259e-06	2.64519e-05	20	9.17799e-05	Yes	Yes
Artery-Aorta	382	ADAMTS8	ENSG00000134917.9	11	3.29372e-10	6.25807e-09	19	3.64638e-08	Yes	Yes
Artery-Aorta	382	ADAMTS15	ENSG00000166106.3	11	0.00145062	0.0275618	19	0.0333618	Yes	No
Artery-Aorta	382	RP11-890B15.2	ENSG00000254842.6	11	6.38396e-05	0.00127679	20	0.00289573	Yes	Yes
Artery-Aorta	382	RP11-890B15.3	ENSG00000255455.2	11	2.9668e-06	5.63691e-05	19	0.000183993	Yes	Yes
Artery-Aorta	382	SNX19	ENSG00000120451.10	11	6.13e-27	1.226e-25	20	2.78514e-24	Yes	Yes
Artery-Aorta	382	NTM	ENSG00000182667.14	11	0.000394268	0.0122223	31	0.0175932	Yes	No
Artery-Aorta	382	IGSF9B	ENSG00000080854.14	11	1.36413e-12	3.1375e-11	23	2.35044e-10	Yes	Yes
Artery-Aorta	382	RP11-713P17.3	ENSG00000204241.7	11	0.000376844	0.0086674	23	0.0134345	Yes	No
Artery-Aorta	382	RP11-713P17.4	ENSG00000254648.1	11	2.39079e-06	5.49883e-05	23	0.000179888	Yes	Yes
Artery-Aorta	382	JAM3	ENSG00000166086.12	11	5.64253e-22	1.29778e-20	23	2.1204e-19	Yes	Yes
Artery-Aorta	382	NCAPD3	ENSG00000151503.12	11	2.18958e-05	0.000503604	23	0.00130348	Yes	Yes
Artery-Aorta	382	VPS26B	ENSG00000151502.10	11	0.00124487	0.0273872	22	0.0332039	Yes	No
Artery-Aorta	382	THYN1	ENSG00000151500.14	11	0.000631754	0.0138986	22	0.0194358	Yes	No
Artery-Aorta	382	ACAD8	ENSG00000151498.11	11	0.00134756	0.0296463	22	0.0354102	Yes	No
Artery-Aorta	382	GLB1L2	ENSG00000149328.14	11	1.37829e-17	2.89442e-16	21	3.444e-15	Yes	Yes
Artery-Aorta	382	B3GAT1	ENSG00000109956.12	11	8.74618e-13	1.74924e-11	20	1.34731e-10	Yes	Yes
Artery-Aorta	382	RP11-469N6.1	ENSG00000251226.1	11	1.72313e-33	2.92932e-32	17	9.79142e-31	Yes	Yes
Artery-Aorta	382	RP11-555G19.1	ENSG00000255327.1	11	5.34015e-05	0.000801023	15	0.00194975	Yes	Yes
Artery-Aorta	382	IQSEC3	ENSG00000120645.11	12	1.58298e-30	1.74128e-29	11	5.02447e-28	Yes	Yes
Artery-Aorta	382	RP11-598F7.6	ENSG00000256540.1	12	0.00447982	0.049278	11	0.0542356	No	No
Artery-Aorta	382	SLC6A12	ENSG00000111181.12	12	0.00107931	0.0118725	11	0.0171885	Yes	No
Artery-Aorta	382	SLC6A13	ENSG00000010379.15	12	0.000608194	0.00669013	11	0.0109768	Yes	No
Artery-Aorta	382	KDM5A	ENSG00000073614.12	12	1.78818e-05	0.000232464	13	0.00065841	Yes	Yes
Artery-Aorta	382	CCDC77	ENSG00000120647.9	12	1.1078e-17	1.44014e-16	13	1.75533e-15	Yes	Yes
Artery-Aorta	382	B4GALNT3	ENSG00000139044.10	12	2.463e-39	3.6945e-38	15	1.65921e-36	Yes	Yes
Artery-Aorta	382	NINJ2	ENSG00000171840.11	12	2.65992e-10	4.25587e-09	16	2.52769e-08	Yes	Yes
Artery-Aorta	382	WNK1	ENSG00000060237.16	12	6.70829e-05	0.00120749	18	0.00276136	Yes	Yes
Artery-Aorta	382	RAD52	ENSG00000002016.17	12	4.63379e-14	8.80419e-13	19	7.75291e-12	Yes	Yes
Artery-Aorta	382	ERC1	ENSG00000082805.19	12	6.16554e-05	0.00147973	24	0.00326952	Yes	Yes
Artery-Aorta	382	LINC00942	ENSG00000249628.2	12	1.82039e-12	3.64079e-11	20	2.70894e-10	Yes	Yes
Artery-Aorta	382	WNT5B	ENSG00000111186.12	12	5.18052e-09	1.0361e-07	20	5.12638e-07	Yes	Yes
Artery-Aorta	382	FBXL14	ENSG00000171823.6	12	0.000184327	0.00350221	19	0.00660739	Yes	Yes
Artery-Aorta	382	ADIPOR2	ENSG00000006831.9	12	0.00211176	0.0401234	19	0.0455186	Yes	No
Artery-Aorta	382	CACNA2D4	ENSG00000151062.14	12	0.000100771	0.00201542	20	0.00421493	Yes	Yes
Artery-Aorta	382	LINC00940	ENSG00000235049.1	12	9.23655e-11	1.75495e-09	19	1.09116e-08	Yes	Yes
Artery-Aorta	382	DCP1B	ENSG00000151065.13	12	0.00553994	0.105259	19	0.108085	No	No
Artery-Aorta	382	CACNA1C	ENSG00000151067.21	12	0.000175379	0.00473524	27	0.00837163	Yes	Yes
Artery-Aorta	382	FKBP4	ENSG00000004478.7	12	0.000339043	0.0071199	21	0.011483	Yes	No
Artery-Aorta	382	ITFG2	ENSG00000111203.11	12	0.000262259	0.0057697	22	0.00978091	Yes	Yes
Artery-Aorta	382	NRIP2	ENSG00000053702.14	12	4.08277e-05	0.000857382	21	0.00206846	Yes	Yes
Artery-Aorta	382	RP4-816N1.8	ENSG00000283297.1	12	0.0011195	0.0235096	21	0.0294122	Yes	No
Artery-Aorta	382	FOXM1	ENSG00000111206.12	12	0.0026509	0.0556689	21	0.0603139	No	No
Artery-Aorta	382	RHNO1	ENSG00000171792.10	12	3.13329e-13	6.57992e-12	21	5.3036e-11	Yes	Yes
Artery-Aorta	382	TULP3	ENSG00000078246.16	12	2.55084e-06	5.35676e-05	21	0.000175692	Yes	Yes
Artery-Aorta	382	TEAD4	ENSG00000197905.8	12	0.000906305	0.0199387	22	0.0258075	Yes	No
Artery-Aorta	382	RP11-253E3.3	ENSG00000250899.3	12	0.00134556	0.0282567	21	0.0340289	Yes	No
Artery-Aorta	382	TSPAN9	ENSG00000011105.12	12	5.2475e-24	1.15445e-22	22	2.15108e-21	Yes	Yes
Artery-Aorta	382	RP5-1063M23.2	ENSG00000236908.2	12	3.33479e-11	7.00305e-10	21	4.55133e-09	Yes	Yes
Artery-Aorta	382	CRACR2A	ENSG00000130038.9	12	0.001618	0.0355959	22	0.0412507	Yes	No
Artery-Aorta	382	PARP11	ENSG00000111224.13	12	1.27138e-09	2.79705e-08	22	1.50139e-07	Yes	Yes
Artery-Aorta	382	CCND2	ENSG00000118971.7	12	8.03253e-05	0.00160651	20	0.00350215	Yes	Yes
Artery-Aorta	382	TIGAR	ENSG00000078237.6	12	9.1483e-07	1.82966e-05	20	6.53876e-05	Yes	Yes
Artery-Aorta	382	C12orf4	ENSG00000047621.11	12	0.000218641	0.00459146	21	0.00816689	Yes	Yes
Artery-Aorta	382	RAD51AP1	ENSG00000111247.14	12	0.000350664	0.00701329	20	0.0113581	Yes	No
Artery-Aorta	382	DYRK4	ENSG00000010219.13	12	4.93059e-06	0.000103542	21	0.000318949	Yes	Yes
Artery-Aorta	382	AKAP3	ENSG00000111254.7	12	9.69628e-29	2.03622e-27	21	5.25249e-26	Yes	Yes
Artery-Aorta	382	NDUFA9	ENSG00000139180.10	12	0.0028506	0.0598626	21	0.0643959	No	No
Artery-Aorta	382	RP11-234B24.2	ENSG00000255474.1	12	0.00100509	0.0211069	21	0.0269707	Yes	No
Artery-Aorta	382	GALNT8	ENSG00000130035.6	12	4.47971e-11	9.85536e-10	22	6.29758e-09	Yes	Yes
Artery-Aorta	382	KCNA1	ENSG00000111262.5	12	1.74235e-06	3.48469e-05	20	0.000118467	Yes	Yes
Artery-Aorta	382	KCNA5	ENSG00000130037.4	12	0.000681989	0.0143218	21	0.0198753	Yes	No
Artery-Aorta	382	NTF3	ENSG00000185652.11	12	6.193e-05	0.00136246	22	0.00305589	Yes	Yes
Artery-Aorta	382	ANO2	ENSG00000047617.14	12	9.65971e-09	2.31833e-07	24	1.09232e-06	Yes	Yes
Artery-Aorta	382	VWF	ENSG00000110799.13	12	0.000680798	0.0142968	21	0.0198484	Yes	No
Artery-Aorta	382	CD9	ENSG00000010278.12	12	0.00470644	0.0941289	20	0.0972493	No	No
Artery-Aorta	382	PLEKHG6	ENSG00000008323.15	12	0.00627007	0.119131	19	0.121553	No	No
Artery-Aorta	382	TNFRSF1A	ENSG00000067182.7	12	0.00180792	0.0343504	19	0.0400458	Yes	No
Artery-Aorta	382	SCNN1A	ENSG00000111319.12	12	0.000923212	0.0184642	20	0.0242648	Yes	No
Artery-Aorta	382	LTBR	ENSG00000111321.10	12	4.97889e-37	9.45988e-36	19	3.83541e-34	Yes	Yes
Artery-Aorta	382	RP1-102E24.8	ENSG00000256433.2	12	8.26851e-19	1.57102e-17	19	2.06115e-16	Yes	Yes
Artery-Aorta	382	CD27	ENSG00000139193.3	12	0.000246964	0.00469231	19	0.00831335	Yes	Yes
Artery-Aorta	382	TAPBPL	ENSG00000139192.11	12	1.06474e-92	2.02301e-91	19	1.77165e-88	Yes	Yes
Artery-Aorta	382	VAMP1	ENSG00000139190.16	12	4.40987e-26	8.37875e-25	19	1.81851e-23	Yes	Yes
Artery-Aorta	382	MRPL51	ENSG00000111639.7	12	0.000612612	0.0116396	19	0.0169326	Yes	No
Artery-Aorta	382	NCAPD2	ENSG00000010292.12	12	1.91057e-06	3.63008e-05	19	0.000122933	Yes	Yes
Artery-Aorta	382	GAPDH	ENSG00000111640.14	12	0.000799113	0.0151832	19	0.0208053	Yes	No
Artery-Aorta	382	IFFO1	ENSG00000010295.19	12	0.00031918	0.00606442	19	0.0101674	Yes	No
Artery-Aorta	382	NOP2	ENSG00000111641.11	12	0.0017063	0.0324198	19	0.0381377	Yes	No
Artery-Aorta	382	CHD4	ENSG00000111642.14	12	0.00120992	0.0241984	20	0.0300955	Yes	No
Artery-Aorta	382	LPAR5	ENSG00000184574.9	12	0.0025565	0.05113	20	0.0559469	No	No
Artery-Aorta	382	ACRBP	ENSG00000111644.7	12	0.000593673	0.0112798	19	0.0165244	Yes	No
Artery-Aorta	382	ING4	ENSG00000111653.19	12	0.00232394	0.0441548	19	0.0493159	Yes	No
Artery-Aorta	382	ZNF384	ENSG00000126746.17	12	2.38382e-06	4.52926e-05	19	0.000150696	Yes	Yes
Artery-Aorta	382	PIANP	ENSG00000139200.13	12	0.000249813	0.00474644	19	0.00838636	Yes	Yes
Artery-Aorta	382	COPS7A	ENSG00000111652.9	12	1.65551e-06	3.14547e-05	19	0.00010792	Yes	Yes
Artery-Aorta	382	RP4-761J14.10	ENSG00000269892.1	12	6.80428e-09	1.29281e-07	19	6.34453e-07	Yes	Yes
Artery-Aorta	382	MLF2	ENSG00000089693.10	12	3.13024e-06	5.94745e-05	19	0.000193193	Yes	Yes
Artery-Aorta	382	PTMS	ENSG00000159335.15	12	9.54761e-05	0.00181405	19	0.00386439	Yes	Yes
Artery-Aorta	382	LAG3	ENSG00000089692.8	12	0.00177158	0.0336601	19	0.0393404	Yes	No
Artery-Aorta	382	CD4	ENSG00000010610.9	12	3.72685e-06	7.45371e-05	20	0.000237626	Yes	Yes
Artery-Aorta	382	GPR162	ENSG00000250510.7	12	2.24015e-05	0.00044803	20	0.00117333	Yes	Yes
Artery-Aorta	382	P3H3	ENSG00000110811.19	12	1.44791e-06	2.89583e-05	20	9.99024e-05	Yes	Yes
Artery-Aorta	382	GNB3	ENSG00000111664.10	12	3.67183e-33	7.34367e-32	20	2.42687e-30	Yes	Yes
Artery-Aorta	382	CDCA3	ENSG00000111665.11	12	9.31342e-23	1.86268e-21	20	3.22381e-20	Yes	Yes
Artery-Aorta	382	USP5	ENSG00000111667.13	12	0.00113375	0.022675	20	0.0285659	Yes	No
Artery-Aorta	382	TPI1	ENSG00000111669.14	12	0.000853929	0.0170786	20	0.0228275	Yes	No
Artery-Aorta	382	SPSB2	ENSG00000111671.9	12	1.16725e-42	2.33449e-41	20	1.29395e-39	Yes	Yes
Artery-Aorta	382	U47924.32	ENSG00000275703.1	12	0.000314823	0.00629646	20	0.0104553	Yes	No
Artery-Aorta	382	LRRC23	ENSG00000010626.14	12	2.08602e-43	4.17205e-42	20	2.41965e-40	Yes	Yes
Artery-Aorta	382	ENO2	ENSG00000111674.8	12	0.000927924	0.0185585	20	0.0243722	Yes	No
Artery-Aorta	382	ATN1	ENSG00000111676.14	12	3.83697e-07	7.67394e-06	20	2.9175e-05	Yes	Yes
Artery-Aorta	382	C12orf57	ENSG00000111678.10	12	1.5305e-05	0.000306101	20	0.000840997	Yes	Yes
Artery-Aorta	382	PTPN6	ENSG00000111679.16	12	0.00128526	0.0257053	20	0.0315684	Yes	No
Artery-Aorta	382	PHB2	ENSG00000215021.8	12	0.00225788	0.0451576	20	0.050284	No	No
Artery-Aorta	382	EMG1	ENSG00000126749.14	12	0.000383831	0.00767662	20	0.0121933	Yes	No
Artery-Aorta	382	LPCAT3	ENSG00000111684.10	12	0.00154188	0.0308376	20	0.0366035	Yes	No
Artery-Aorta	382	C1S	ENSG00000182326.14	12	5.02642e-05	0.00100528	20	0.00236876	Yes	Yes
Artery-Aorta	382	C1R	ENSG00000159403.15	12	8.67094e-05	0.00164748	19	0.00357522	Yes	Yes
Artery-Aorta	382	C1RL	ENSG00000139178.10	12	9.64527e-10	1.8326e-08	19	1.00937e-07	Yes	Yes
Artery-Aorta	382	RBP5	ENSG00000139194.7	12	1.86987e-05	0.000355275	19	0.000956594	Yes	Yes
Artery-Aorta	382	CLSTN3	ENSG00000139182.13	12	7.52721e-19	1.43017e-17	19	1.88451e-16	Yes	Yes
Artery-Aorta	382	PEX5	ENSG00000139197.10	12	1.11448e-28	2.11751e-27	19	5.45415e-26	Yes	Yes
Artery-Aorta	382	CD163L1	ENSG00000177675.8	12	0.000325348	0.00715766	22	0.011529	Yes	No
Artery-Aorta	382	CD163	ENSG00000177575.12	12	2.95137e-05	0.000619788	21	0.00156016	Yes	Yes
Artery-Aorta	382	GDF3	ENSG00000184344.3	12	0.000825732	0.0173404	21	0.0231157	Yes	No
Artery-Aorta	382	SLC2A14	ENSG00000173262.11	12	6.14119e-21	1.28965e-19	21	1.98142e-18	Yes	Yes
Artery-Aorta	382	SLC2A3	ENSG00000059804.15	12	0.000101598	0.00213355	21	0.00442709	Yes	Yes
Artery-Aorta	382	FOXJ2	ENSG00000065970.8	12	0.000447527	0.00984558	22	0.0148493	Yes	No
Artery-Aorta	382	C3AR1	ENSG00000171860.4	12	9.24057e-11	2.03293e-09	22	1.25376e-08	Yes	Yes
Artery-Aorta	382	NECAP1	ENSG00000089818.17	12	8.77726e-43	1.931e-41	22	1.08402e-39	Yes	Yes
Artery-Aorta	382	CLEC4A	ENSG00000111729.13	12	0.000225735	0.00496618	22	0.00870522	Yes	Yes
Artery-Aorta	382	RP11-266K4.13	ENSG00000276417.1	12	5.69109e-06	0.000125204	22	0.000378552	Yes	Yes
Artery-Aorta	382	RP11-266K4.14	ENSG00000275367.1	12	2.22056e-07	4.88524e-06	22	1.91893e-05	Yes	Yes
Artery-Aorta	382	FAM90A1	ENSG00000171847.10	12	1.38451e-10	3.04593e-09	22	1.84409e-08	Yes	Yes
Artery-Aorta	382	RP11-266K4.9	ENSG00000215241.3	12	7.75383e-18	1.70584e-16	22	2.06624e-15	Yes	Yes
Artery-Aorta	382	LINC00937	ENSG00000226091.7	12	9.3855e-08	2.15867e-06	23	8.97224e-06	Yes	Yes
Artery-Aorta	382	CLEC4D	ENSG00000166527.7	12	4.00755e-11	9.21737e-10	23	5.90714e-09	Yes	Yes
Artery-Aorta	382	CLEC4E	ENSG00000166523.7	12	0.00049542	0.0108992	22	0.0161043	Yes	No
Artery-Aorta	382	AICDA	ENSG00000111732.10	12	6.69072e-05	0.00147196	22	0.00325481	Yes	Yes
Artery-Aorta	382	MFAP5	ENSG00000197614.10	12	0.000735973	0.0161914	22	0.0219007	Yes	No
Artery-Aorta	382	RIMKLB	ENSG00000166532.15	12	0.000225947	0.00519678	23	0.009038	Yes	Yes
Artery-Aorta	382	RP11-20D14.6	ENSG00000249790.2	12	7.56412e-09	1.66411e-07	22	8.04716e-07	Yes	Yes
Artery-Aorta	382	A2ML1	ENSG00000166535.19	12	0.000655186	0.0144141	22	0.0199733	Yes	No
Artery-Aorta	382	PHC1	ENSG00000111752.10	12	6.21181e-08	1.30448e-06	21	5.58962e-06	Yes	Yes
Artery-Aorta	382	M6PR	ENSG00000003056.7	12	2.56217e-09	5.38056e-08	21	2.77178e-07	Yes	Yes
Artery-Aorta	382	KLRG1	ENSG00000139187.9	12	4.19653e-13	9.23236e-12	22	7.30704e-11	Yes	Yes
Artery-Aorta	382	A2M	ENSG00000175899.14	12	3.99504e-06	8.78908e-05	22	0.000275583	Yes	Yes
Artery-Aorta	382	PZP	ENSG00000126838.9	12	0.000121912	0.00280398	23	0.00553372	Yes	Yes
Artery-Aorta	382	LINC00987	ENSG00000237248.4	12	3.72566e-06	8.19645e-05	22	0.000259276	Yes	Yes
Artery-Aorta	382	RP13-735L24.1	ENSG00000260423.1	12	1.24325e-09	2.61083e-08	21	1.40703e-07	Yes	Yes
Artery-Aorta	382	RP11-726G1.1	ENSG00000214776.10	12	1.6316e-62	3.58952e-61	22	5.67822e-59	Yes	Yes
Artery-Aorta	382	KLRB1	ENSG00000111796.3	12	0.0025503	0.0535562	21	0.0582922	No	No
Artery-Aorta	382	CLEC2D	ENSG00000069493.14	12	7.11757e-20	1.49469e-18	21	2.12496e-17	Yes	Yes
Artery-Aorta	382	CLECL1	ENSG00000184293.7	12	1.58633e-23	3.48993e-22	22	6.29518e-21	Yes	Yes
Artery-Aorta	382	CD69	ENSG00000110848.8	12	0.00440271	0.0968595	22	0.099929	No	No
Artery-Aorta	382	KLRF1	ENSG00000150045.11	12	0.000331337	0.00728941	22	0.0116971	Yes	No
Artery-Aorta	382	CLEC2B	ENSG00000110852.4	12	0.00732138	0.16107	22	0.162668	No	No
Artery-Aorta	382	CLEC12A	ENSG00000172322.13	12	1.51202e-48	3.17525e-47	21	2.37669e-45	Yes	Yes
Artery-Aorta	382	CLEC12B	ENSG00000256660.5	12	4.61835e-17	1.01604e-15	22	1.16313e-14	Yes	Yes
Artery-Aorta	382	CLEC9A	ENSG00000197992.6	12	0.00315024	0.0693052	22	0.0734484	No	No
Artery-Aorta	382	CLEC1A	ENSG00000150048.10	12	0.000101765	0.00223882	22	0.00460138	Yes	Yes
Artery-Aorta	382	CLEC7A	ENSG00000172243.17	12	0.00108815	0.0239394	22	0.0298454	Yes	No
Artery-Aorta	382	OLR1	ENSG00000173391.8	12	3.30692e-05	0.000760591	23	0.00186422	Yes	Yes
Artery-Aorta	382	TMEM52B	ENSG00000165685.8	12	0.000375422	0.0086347	23	0.0134016	Yes	No
Artery-Aorta	382	GABARAPL1	ENSG00000139112.10	12	0.00016204	0.00372692	23	0.00693403	Yes	Yes
Artery-Aorta	382	KLRD1	ENSG00000134539.16	12	1.20863e-05	0.000290071	24	0.000801498	Yes	Yes
Artery-Aorta	382	KLRK1	ENSG00000213809.8	12	0.00178191	0.039202	22	0.0446671	Yes	No
Artery-Aorta	382	KLRC4	ENSG00000183542.5	12	1.82872e-05	0.000402319	22	0.00106667	Yes	Yes
Artery-Aorta	382	KLRC3	ENSG00000205810.8	12	2.4253e-06	5.33565e-05	22	0.000175106	Yes	Yes
Artery-Aorta	382	KLRC2	ENSG00000205809.9	12	5.91415e-07	1.30111e-05	22	4.75662e-05	Yes	Yes
Artery-Aorta	382	KLRC1	ENSG00000134545.13	12	6.66538e-14	1.46638e-12	22	1.26086e-11	Yes	Yes
Artery-Aorta	382	EIF2S3L	ENSG00000180574.3	12	0.000548745	0.0120724	22	0.0174189	Yes	No
Artery-Aorta	382	RP11-291B21.2	ENSG00000256039.1	12	0.000514206	0.0113125	22	0.0165585	Yes	No
Artery-Aorta	382	MAGOHB	ENSG00000111196.9	12	9.41505e-05	0.00207131	22	0.00431688	Yes	Yes
Artery-Aorta	382	STYK1	ENSG00000060140.8	12	0.000325793	0.00749323	23	0.0119552	Yes	No
Artery-Aorta	382	YBX3	ENSG00000060138.12	12	5.67138e-08	1.2477e-06	22	5.36152e-06	Yes	Yes
Artery-Aorta	382	PRH1	ENSG00000231887.6	12	6.69008e-42	1.40492e-40	21	7.41178e-39	Yes	Yes
Artery-Aorta	382	TAS2R10	ENSG00000121318.2	12	0.000104065	0.00218536	21	0.00451374	Yes	Yes
Artery-Aorta	382	PRR4	ENSG00000111215.11	12	4.09565e-32	9.82956e-31	24	3.07437e-29	Yes	Yes
Artery-Aorta	382	TAS2R13	ENSG00000212128.2	12	8.62802e-06	0.000181188	21	0.000528215	Yes	Yes
Artery-Aorta	382	TAS2R14	ENSG00000212127.5	12	7.40715e-24	1.5555e-22	21	2.86484e-21	Yes	Yes
Artery-Aorta	382	TAS2R20	ENSG00000255837.1	12	1.06296e-14	2.23222e-13	21	2.09076e-12	Yes	Yes
Artery-Aorta	382	TAS2R19	ENSG00000212124.2	12	0.0106745	0.224165	21	0.224987	No	No
Artery-Aorta	382	TAS2R31	ENSG00000256436.1	12	3.40651e-06	7.15367e-05	21	0.000228685	Yes	Yes
Artery-Aorta	382	TAS2R43	ENSG00000255374.3	12	2.02843e-37	4.2597e-36	21	1.74728e-34	Yes	Yes
Artery-Aorta	382	TAS2R30	ENSG00000256188.3	12	4.40772e-06	9.25622e-05	21	0.000288834	Yes	Yes
Artery-Aorta	382	SMIM10L1	ENSG00000256537.4	12	1.10962e-09	2.3302e-08	21	1.26593e-07	Yes	Yes
Artery-Aorta	382	LINC01252	ENSG00000247157.6	12	1.04572e-29	2.19602e-28	21	5.90834e-27	Yes	Yes
Artery-Aorta	382	ETV6	ENSG00000139083.10	12	7.02186e-06	0.000154481	22	0.0004579	Yes	Yes
Artery-Aorta	382	LRP6	ENSG00000070018.8	12	2.72154e-05	0.000571522	21	0.00145476	Yes	Yes
Artery-Aorta	382	MANSC1	ENSG00000111261.13	12	0.000317418	0.00603095	19	0.0101219	Yes	No
Artery-Aorta	382	LOH12CR2	ENSG00000205791.3	12	0.00114177	0.0216937	19	0.0275717	Yes	No
Artery-Aorta	382	BORCS5	ENSG00000165714.10	12	3.23916e-06	6.80224e-05	21	0.000218488	Yes	Yes
Artery-Aorta	382	DUSP16	ENSG00000111266.8	12	0.000109161	0.00229237	21	0.00469107	Yes	Yes
Artery-Aorta	382	RP11-253I19.3	ENSG00000255670.1	12	7.04701e-07	1.4094e-05	20	5.13109e-05	Yes	Yes
Artery-Aorta	382	CREBL2	ENSG00000111269.2	12	0.000175719	0.0036901	21	0.00688162	Yes	Yes
Artery-Aorta	382	RP11-180M15.6	ENSG00000275963.1	12	0.00181095	0.036219	20	0.0418316	Yes	No
Artery-Aorta	382	GPR19	ENSG00000183150.7	12	0.00114153	0.0228305	20	0.0287288	Yes	No
Artery-Aorta	382	CDKN1B	ENSG00000111276.10	12	0.000893399	0.017868	20	0.0236516	Yes	No
Artery-Aorta	382	APOLD1	ENSG00000178878.12	12	0.00244246	0.0512917	21	0.0561028	No	No
Artery-Aorta	382	DDX47	ENSG00000213782.7	12	0.000370646	0.00778357	21	0.0123308	Yes	No
Artery-Aorta	382	GPRC5A	ENSG00000013588.7	12	0.000505438	0.0106142	21	0.0157696	Yes	No
Artery-Aorta	382	GPRC5D	ENSG00000111291.8	12	1.64477e-06	3.45402e-05	21	0.000117562	Yes	Yes
Artery-Aorta	382	HEBP1	ENSG00000013583.8	12	0.000855929	0.0179745	21	0.0237692	Yes	No
Artery-Aorta	382	RP11-377D9.3	ENSG00000255621.1	12	1.55848e-07	3.27281e-06	21	1.32447e-05	Yes	Yes
Artery-Aorta	382	FAM234B	ENSG00000084444.13	12	2.92369e-13	6.13975e-12	21	4.9763e-11	Yes	Yes
Artery-Aorta	382	GSG1	ENSG00000111305.18	12	0.00129343	0.0258687	20	0.031729	Yes	No
Artery-Aorta	382	EMP1	ENSG00000134531.9	12	0.000120858	0.00241717	20	0.00490292	Yes	Yes
Artery-Aorta	382	ATF7IP	ENSG00000171681.12	12	0.00244266	0.0464105	19	0.0514709	No	No
Artery-Aorta	382	PLBD1	ENSG00000121316.10	12	4.81514e-05	0.000866726	18	0.0020887	Yes	Yes
Artery-Aorta	382	GUCY2C	ENSG00000070019.4	12	4.20623e-05	0.000715059	17	0.00176722	Yes	Yes
Artery-Aorta	382	HIST4H4	ENSG00000197837.3	12	0.00012286	0.0018429	15	0.00391206	Yes	Yes
Artery-Aorta	382	H2AFJ	ENSG00000246705.4	12	0.00324081	0.0486122	15	0.053624	No	No
Artery-Aorta	382	WBP11	ENSG00000084463.7	12	2.52175e-05	0.000378262	15	0.00100979	Yes	Yes
Artery-Aorta	382	C12orf60	ENSG00000182993.3	12	4.44965e-13	6.67447e-12	15	5.3724e-11	Yes	Yes
Artery-Aorta	382	SMCO3	ENSG00000179256.2	12	4.24735e-13	6.37103e-12	15	5.15659e-11	Yes	Yes
Artery-Aorta	382	ART4	ENSG00000111339.10	12	7.42088e-05	0.00111313	15	0.00257825	Yes	Yes
Artery-Aorta	382	MGP	ENSG00000111341.9	12	3.35487e-06	4.69682e-05	14	0.000155716	Yes	Yes
Artery-Aorta	382	ERP27	ENSG00000139055.6	12	4.42955e-57	6.20137e-56	14	7.49082e-54	Yes	Yes
Artery-Aorta	382	ARHGDIB	ENSG00000111348.8	12	1.83748e-10	2.57247e-09	14	1.56774e-08	Yes	Yes
Artery-Aorta	382	RERG	ENSG00000134533.6	12	0.00132534	0.0212055	16	0.0270828	Yes	No
Artery-Aorta	382	PTPRO	ENSG00000151490.13	12	0.000553131	0.00829696	15	0.0129601	Yes	No
Artery-Aorta	382	EPS8	ENSG00000151491.12	12	9.99238e-05	0.00159878	16	0.00348856	Yes	Yes
Artery-Aorta	382	STRAP	ENSG00000023734.10	12	0.00131764	0.018447	14	0.0242494	Yes	No
Artery-Aorta	382	DERA	ENSG00000023697.12	12	0.00416032	0.0582444	14	0.0628443	No	No
Artery-Aorta	382	MGST1	ENSG00000008394.12	12	3.91232e-07	5.86848e-06	15	2.27454e-05	Yes	Yes
Artery-Aorta	382	LMO3	ENSG00000048540.14	12	0.00389889	0.0506856	13	0.0555404	No	No
Artery-Aorta	382	RERGL	ENSG00000111404.6	12	0.00213147	0.0447609	21	0.0499005	Yes	No
Artery-Aorta	382	PLEKHA5	ENSG00000052126.14	12	7.75976e-05	0.00186234	24	0.00394615	Yes	Yes
Artery-Aorta	382	AEBP2	ENSG00000139154.14	12	0.000236656	0.00567975	24	0.00966396	Yes	Yes
Artery-Aorta	382	RP11-405A12.2	ENSG00000255910.1	12	3.07211e-07	7.68027e-06	25	2.91927e-05	Yes	Yes
Artery-Aorta	382	RP11-664H17.1	ENSG00000256287.1	12	6.13063e-09	1.47135e-07	24	7.1665e-07	Yes	Yes
Artery-Aorta	382	CTC-465D4.1	ENSG00000256499.1	12	1.00531e-06	2.41274e-05	24	8.40811e-05	Yes	Yes
Artery-Aorta	382	PDE3A	ENSG00000172572.6	12	0.00227285	0.0659128	29	0.0701929	No	No
Artery-Aorta	382	SLCO1C1	ENSG00000139155.8	12	0.000182449	0.00456123	25	0.00812385	Yes	Yes
Artery-Aorta	382	PYROXD1	ENSG00000121350.15	12	6.97538e-41	1.46483e-39	21	7.14665e-38	Yes	Yes
Artery-Aorta	382	RECQL	ENSG00000004700.15	12	5.88721e-07	1.17744e-05	20	4.33528e-05	Yes	Yes
Artery-Aorta	382	GOLT1B	ENSG00000111711.9	12	0.000213706	0.00427412	20	0.0077097	Yes	Yes
Artery-Aorta	382	SPX	ENSG00000134548.9	12	0.000345239	0.00690479	20	0.0112354	Yes	No
Artery-Aorta	382	GYS2	ENSG00000111713.2	12	4.12024e-05	0.000824048	20	0.00199802	Yes	Yes
Artery-Aorta	382	LDHB	ENSG00000111716.12	12	0.00288517	0.0577034	20	0.0623143	No	No
Artery-Aorta	382	KCNJ8	ENSG00000121361.3	12	0.00362031	0.0687859	19	0.0729687	No	No
Artery-Aorta	382	ABCC9	ENSG00000069431.11	12	6.93352e-05	0.00131737	19	0.00296997	Yes	Yes
Artery-Aorta	382	CMAS	ENSG00000111726.12	12	0.00778115	0.13228	17	0.134382	No	No
Artery-Aorta	382	ST8SIA1	ENSG00000111728.10	12	2.77462e-05	0.000527178	19	0.00135907	Yes	Yes
Artery-Aorta	382	C2CD5	ENSG00000111731.12	12	9.63436e-13	1.44515e-11	15	1.12248e-10	Yes	Yes
Artery-Aorta	382	RP11-359J14.2	ENSG00000256973.1	12	0.000680275	0.00952384	14	0.0144725	Yes	No
Artery-Aorta	382	ETNK1	ENSG00000139163.15	12	0.000140384	0.00196537	14	0.00412801	Yes	Yes
Artery-Aorta	382	RP11-449P1.1	ENSG00000256923.1	12	0.000912466	0.0127745	14	0.0181804	Yes	No
Artery-Aorta	382	SOX5	ENSG00000134532.15	12	5.48409e-05	0.00104198	19	0.00243987	Yes	Yes
Artery-Aorta	382	RP11-444D3.1	ENSG00000255864.5	12	0.000189109	0.0041604	22	0.00755359	Yes	Yes
Artery-Aorta	382	BCAT1	ENSG00000060982.14	12	0.000144616	0.00318155	22	0.00610149	Yes	Yes
Artery-Aorta	382	LRMP	ENSG00000118308.15	12	0.000146341	0.00321951	22	0.00616147	Yes	Yes
Artery-Aorta	382	CASC1	ENSG00000118307.18	12	7.81841e-10	1.72005e-08	22	9.49769e-08	Yes	Yes
Artery-Aorta	382	ETFRF1	ENSG00000205707.10	12	0.00313553	0.0658461	21	0.0701389	No	No
Artery-Aorta	382	KRAS	ENSG00000133703.11	12	0.000320485	0.00705066	22	0.0114039	Yes	No
Artery-Aorta	382	RP11-707G18.1	ENSG00000278743.1	12	0.00037575	0.00789076	21	0.0124643	Yes	No
Artery-Aorta	382	RASSF8	ENSG00000123094.15	12	0.000264379	0.00608071	23	0.0101894	Yes	No
Artery-Aorta	382	BHLHE41	ENSG00000123095.5	12	0.00643273	0.14152	22	0.14337	No	No
Artery-Aorta	382	SSPN	ENSG00000123096.11	12	1.02059e-11	2.44943e-10	24	1.67519e-09	Yes	Yes
Artery-Aorta	382	ITPR2	ENSG00000123104.11	12	0.000327703	0.00884799	27	0.0136455	Yes	No
Artery-Aorta	382	INTS13	ENSG00000064102.14	12	8.68829e-05	0.00191142	22	0.00403746	Yes	Yes
Artery-Aorta	382	FGFR1OP2	ENSG00000111790.13	12	0.000114608	0.00252139	22	0.00507493	Yes	Yes
Artery-Aorta	382	TM7SF3	ENSG00000064115.10	12	4.67098e-22	1.02762e-20	22	1.69002e-19	Yes	Yes
Artery-Aorta	382	MED21	ENSG00000152944.8	12	0.000398021	0.00835845	21	0.0130375	Yes	No
Artery-Aorta	382	RP11-582E3.6	ENSG00000275764.1	12	1.41291e-13	2.96712e-12	21	2.47879e-11	Yes	Yes
Artery-Aorta	382	C12orf71	ENSG00000214700.5	12	0.00197748	0.0415272	21	0.0468773	Yes	No
Artery-Aorta	382	STK38L	ENSG00000211455.7	12	0.000810679	0.0170243	21	0.0227705	Yes	No
Artery-Aorta	382	ARNTL2	ENSG00000029153.14	12	0.000694131	0.0145768	21	0.0201382	Yes	No
Artery-Aorta	382	SMCO2	ENSG00000165935.9	12	0.00131337	0.0262675	20	0.0321134	Yes	No
Artery-Aorta	382	PPFIBP1	ENSG00000110841.13	12	5.84074e-05	0.00122656	21	0.0028002	Yes	Yes
Artery-Aorta	382	REP15	ENSG00000174236.3	12	0.00486184	0.092375	19	0.0955218	No	No
Artery-Aorta	382	MRPS35	ENSG00000061794.12	12	0.00132256	0.0264513	20	0.0322943	Yes	No
Artery-Aorta	382	MANSC4	ENSG00000205693.3	12	0.000204684	0.003889	19	0.00716707	Yes	Yes
Artery-Aorta	382	KLHL42	ENSG00000087448.9	12	2.79442e-12	5.30939e-11	19	3.88122e-10	Yes	Yes
Artery-Aorta	382	PTHLH	ENSG00000087494.15	12	1.34052e-07	2.68105e-06	20	1.09819e-05	Yes	Yes
Artery-Aorta	382	CCDC91	ENSG00000123106.10	12	4.45784e-11	1.11446e-09	25	7.08264e-09	Yes	Yes
Artery-Aorta	382	FAR2	ENSG00000064763.10	12	0.00155873	0.0420857	27	0.0474039	Yes	No
Artery-Aorta	382	ERGIC2	ENSG00000087502.17	12	9.29648e-12	2.41708e-10	26	1.65501e-09	Yes	Yes
Artery-Aorta	382	OVCH1	ENSG00000187950.8	12	0.000665445	0.017967	27	0.0237611	Yes	No
Artery-Aorta	382	TMTC1	ENSG00000133687.15	12	0.000878878	0.0254875	29	0.0313536	Yes	No
Artery-Aorta	382	IPO8	ENSG00000133704.9	12	8.27698e-10	2.23478e-08	27	1.21711e-07	Yes	Yes
Artery-Aorta	382	CAPRIN2	ENSG00000110888.17	12	3.06027e-06	7.9567e-05	26	0.000252467	Yes	Yes
Artery-Aorta	382	LINC00941	ENSG00000235884.3	12	8.1157e-09	2.02892e-07	25	9.65103e-07	Yes	Yes
Artery-Aorta	382	TSPAN11	ENSG00000110900.14	12	1.18456e-05	0.000331676	28	0.000903187	Yes	Yes
Artery-Aorta	382	DDX11	ENSG00000013573.16	12	1.18713e-126	3.20524e-125	27	1.87133e-121	Yes	Yes
Artery-Aorta	382	FAM60A	ENSG00000139146.13	12	4.62374e-05	0.00124841	27	0.00284231	Yes	Yes
Artery-Aorta	382	DENND5B	ENSG00000170456.15	12	1.10142e-09	3.08398e-08	28	1.65035e-07	Yes	Yes
Artery-Aorta	382	ETFBKMT	ENSG00000139160.13	12	6.83866e-06	0.000177805	26	0.000519649	Yes	Yes
Artery-Aorta	382	AMN1	ENSG00000151743.10	12	0.00240944	0.0650549	27	0.0693764	No	No
Artery-Aorta	382	H3F3C	ENSG00000188375.4	12	0.000607835	0.0158037	26	0.0214642	Yes	No
Artery-Aorta	382	KIAA1551	ENSG00000174718.11	12	0.000120462	0.00313201	26	0.00602164	Yes	Yes
Artery-Aorta	382	RP11-50I19.2	ENSG00000276136.1	12	7.0933e-05	0.00184426	26	0.00391446	Yes	Yes
Artery-Aorta	382	BICD1	ENSG00000151746.13	12	8.1516e-15	2.36396e-13	29	2.20356e-12	Yes	Yes
Artery-Aorta	382	FGD4	ENSG00000139132.14	12	0.00524083	0.146743	28	0.148558	No	No
Artery-Aorta	382	DNM1L	ENSG00000087470.17	12	0.00127596	0.0331749	26	0.0388693	Yes	No
Artery-Aorta	382	YARS2	ENSG00000139131.12	12	0.00129558	0.0336852	26	0.0393645	Yes	No
Artery-Aorta	382	PKP2	ENSG00000057294.14	12	1.88591e-07	4.90337e-06	26	1.92518e-05	Yes	Yes
Artery-Aorta	382	ALG10	ENSG00000139133.6	12	2.77244e-05	0.000415865	15	0.00109878	Yes	Yes
Artery-Aorta	382	ALG10B	ENSG00000175548.8	12	0.0124234	0.198775	16	0.199894	No	No
Artery-Aorta	382	CPNE8	ENSG00000139117.13	12	1.39588e-09	2.23341e-08	16	1.21674e-07	Yes	Yes
Artery-Aorta	382	KIF21A	ENSG00000139116.18	12	2.70337e-05	0.000432538	16	0.0011365	Yes	Yes
Artery-Aorta	382	ABCD2	ENSG00000173208.3	12	2.15898e-05	0.000367026	17	0.000984602	Yes	Yes
Artery-Aorta	382	SLC2A13	ENSG00000151229.12	12	0.0025176	0.0528695	21	0.0576378	No	No
Artery-Aorta	382	LRRK2	ENSG00000188906.14	12	6.7325e-14	1.3465e-12	20	1.16359e-11	Yes	Yes
Artery-Aorta	382	CNTN1	ENSG00000018236.14	12	3.29554e-08	8.23886e-07	25	3.63028e-06	Yes	Yes
Artery-Aorta	382	PDZRN4	ENSG00000165966.14	12	9.39402e-07	2.34851e-05	25	8.20057e-05	Yes	Yes
Artery-Aorta	382	RP11-630C16.2	ENSG00000257239.1	12	3.59388e-23	7.90653e-22	22	1.40449e-20	Yes	Yes
Artery-Aorta	382	GXYLT1	ENSG00000151233.10	12	2.87815e-11	6.33193e-10	22	4.13049e-09	Yes	Yes
Artery-Aorta	382	YAF2	ENSG00000015153.14	12	1.68759e-08	3.71271e-07	22	1.71036e-06	Yes	Yes
Artery-Aorta	382	PPHLN1	ENSG00000134283.17	12	5.66578e-09	1.30313e-07	23	6.38978e-07	Yes	Yes
Artery-Aorta	382	ZCRB1	ENSG00000139168.7	12	1.53061e-13	3.36735e-12	22	2.79655e-11	Yes	Yes
Artery-Aorta	382	PRICKLE1	ENSG00000139174.11	12	6.4177e-05	0.00147607	23	0.00326308	Yes	Yes
Artery-Aorta	382	PUS7L	ENSG00000129317.14	12	0.000807212	0.0137226	17	0.0192327	Yes	No
Artery-Aorta	382	IRAK4	ENSG00000198001.13	12	0.00181906	0.030924	17	0.0366904	Yes	No
Artery-Aorta	382	TWF1	ENSG00000151239.13	12	0.00102212	0.0163539	16	0.0220779	Yes	No
Artery-Aorta	382	TMEM117	ENSG00000139173.9	12	0.000171905	0.0032662	19	0.00623175	Yes	Yes
Artery-Aorta	382	NELL2	ENSG00000184613.10	12	7.3374e-13	1.10061e-11	15	8.64949e-11	Yes	Yes
Artery-Aorta	382	DBX2	ENSG00000185610.6	12	0.000427005	0.00512405	12	0.0089328	Yes	Yes
Artery-Aorta	382	ANO6	ENSG00000177119.15	12	0.00163313	0.0228639	14	0.0287605	Yes	No
Artery-Aorta	382	RP11-352M15.2	ENSG00000273015.2	12	0.00203417	0.0264442	13	0.0322899	Yes	No
Artery-Aorta	382	ARID2	ENSG00000189079.15	12	0.00050438	0.00756571	15	0.01205	Yes	No
Artery-Aorta	382	SCAF11	ENSG00000139218.17	12	0.00647653	0.0906715	14	0.0938877	No	No
Artery-Aorta	382	SLC38A1	ENSG00000111371.15	12	5.18617e-24	7.77925e-23	15	1.46352e-21	Yes	Yes
Artery-Aorta	382	SLC38A2	ENSG00000134294.13	12	0.000435281	0.00696449	16	0.0112971	Yes	No
Artery-Aorta	382	RP11-96H19.1	ENSG00000257261.5	12	2.12116e-23	4.45443e-22	21	8.00199e-21	Yes	Yes
Artery-Aorta	382	RP11-474P2.6	ENSG00000275481.1	12	0.000280863	0.0044938	16	0.00802088	Yes	Yes
Artery-Aorta	382	RP11-446N19.1	ENSG00000272369.1	12	2.79113e-12	5.02403e-11	18	3.68647e-10	Yes	Yes
Artery-Aorta	382	SLC38A4	ENSG00000139209.15	12	0.00244035	0.0439263	18	0.0490983	Yes	No
Artery-Aorta	382	RP11-618L22.1	ENSG00000274723.1	12	7.61076e-07	1.44604e-05	19	5.25451e-05	Yes	Yes
Artery-Aorta	382	AMIGO2	ENSG00000139211.6	12	9.81995e-19	1.96399e-17	20	2.56138e-16	Yes	Yes
Artery-Aorta	382	PCED1B	ENSG00000179715.12	12	1.85246e-18	3.89016e-17	21	4.91877e-16	Yes	Yes
Artery-Aorta	382	RP11-493L12.4	ENSG00000258181.1	12	1.21578e-21	2.43155e-20	20	3.90006e-19	Yes	Yes
Artery-Aorta	382	RPAP3	ENSG00000005175.9	12	0.000686147	0.0157814	23	0.0214405	Yes	No
Artery-Aorta	382	ENDOU	ENSG00000111405.8	12	1.55735e-05	0.00035819	23	0.000962939	Yes	Yes
Artery-Aorta	382	RP1-197B17.4	ENSG00000274902.1	12	1.10909e-05	0.00025509	23	0.000715665	Yes	Yes
Artery-Aorta	382	RAPGEF3	ENSG00000079337.15	12	1.02629e-07	2.36046e-06	23	9.74852e-06	Yes	Yes
Artery-Aorta	382	SLC48A1	ENSG00000211584.13	12	0.0056322	0.129541	23	0.131723	No	No
Artery-Aorta	382	HDAC7	ENSG00000061273.17	12	3.22418e-06	7.41562e-05	23	0.000236498	Yes	Yes
Artery-Aorta	382	VDR	ENSG00000111424.10	12	0.00109947	0.0252877	23	0.0311824	Yes	No
Artery-Aorta	382	RP11-89H19.2	ENSG00000278385.1	12	0.00375663	0.0826459	22	0.0862403	No	No
Artery-Aorta	382	TMEM106C	ENSG00000134291.11	12	5.68408e-05	0.0012505	22	0.00284541	Yes	Yes
Artery-Aorta	382	RP1-228P16.8	ENSG00000276814.1	12	0.00389134	0.0856094	22	0.0890092	No	No
Artery-Aorta	382	SENP1	ENSG00000079387.13	12	0.000297022	0.00653449	22	0.010775	Yes	No
Artery-Aorta	382	PFKM	ENSG00000152556.15	12	0.0014872	0.0327185	22	0.0384117	Yes	No
Artery-Aorta	382	ASB8	ENSG00000177981.10	12	3.1362e-05	0.000658602	21	0.00164463	Yes	Yes
Artery-Aorta	382	CCDC184	ENSG00000177875.4	12	0.000486751	0.0102218	21	0.0152812	Yes	No
Artery-Aorta	382	RP11-370I10.12	ENSG00000269514.1	12	1.24002e-05	0.000260404	21	0.000728008	Yes	Yes
Artery-Aorta	382	OR10AD1	ENSG00000172640.3	12	0.000934489	0.0196243	21	0.0254758	Yes	No
Artery-Aorta	382	H1FNT	ENSG00000187166.1	12	2.21022e-14	4.42044e-13	20	4.00745e-12	Yes	Yes
Artery-Aorta	382	ZNF641	ENSG00000167528.12	12	3.40098e-17	6.80197e-16	20	7.86379e-15	Yes	Yes
Artery-Aorta	382	RP11-370I10.11	ENSG00000273765.1	12	0.000432808	0.00865617	20	0.0134278	Yes	No
Artery-Aorta	382	C12orf54	ENSG00000177627.9	12	0.0045118	0.0857241	19	0.0891179	No	No
Artery-Aorta	382	KANSL2	ENSG00000139620.12	12	1.18416e-21	2.01308e-20	17	3.24669e-19	Yes	Yes
Artery-Aorta	382	CCNT1	ENSG00000129315.10	12	0.00716648	0.12183	17	0.124213	No	No
Artery-Aorta	382	ADCY6	ENSG00000174233.11	12	0.000290598	0.00494017	17	0.00866745	Yes	Yes
Artery-Aorta	382	CACNB3	ENSG00000167535.7	12	5.40698e-05	0.000919186	17	0.00219459	Yes	Yes
Artery-Aorta	382	DDX23	ENSG00000174243.9	12	0.000588523	0.0100049	17	0.0150404	Yes	No
Artery-Aorta	382	RND1	ENSG00000172602.9	12	0.00128668	0.0218736	17	0.027756	Yes	No
Artery-Aorta	382	CCDC65	ENSG00000139537.10	12	6.1997e-17	1.05395e-15	17	1.20417e-14	Yes	Yes
Artery-Aorta	382	FKBP11	ENSG00000134285.10	12	3.15237e-12	5.0438e-11	16	3.69787e-10	Yes	Yes
Artery-Aorta	382	ARF3	ENSG00000134287.9	12	0.0101806	0.17307	17	0.174504	No	No
Artery-Aorta	382	WNT10B	ENSG00000169884.13	12	0.0017634	0.0282145	16	0.0339897	Yes	No
Artery-Aorta	382	WNT1	ENSG00000125084.11	12	0.019723	0.315568	16	0.315911	No	No
Artery-Aorta	382	DDN	ENSG00000181418.7	12	0.00030962	0.00495392	16	0.00868721	Yes	Yes
Artery-Aorta	382	PRKAG1	ENSG00000181929.11	12	8.87887e-06	0.000142062	16	0.000424571	Yes	Yes
Artery-Aorta	382	KMT2D	ENSG00000167548.14	12	0.00704081	0.112653	16	0.115225	No	No
Artery-Aorta	382	RHEBL1	ENSG00000167550.10	12	0.0125046	0.200073	16	0.201164	No	No
Artery-Aorta	382	DHH	ENSG00000139549.2	12	0.00352534	0.0528801	15	0.0576422	No	No
Artery-Aorta	382	LMBR1L	ENSG00000139636.15	12	4.10443e-05	0.000615664	15	0.00155134	Yes	Yes
Artery-Aorta	382	TUBA1B	ENSG00000123416.15	12	0.00234524	0.0351786	15	0.04084	Yes	No
Artery-Aorta	382	TUBA1A	ENSG00000167552.13	12	0.00120562	0.0180843	15	0.0238843	Yes	No
Artery-Aorta	382	TUBA1C	ENSG00000167553.15	12	0.000204522	0.00306784	15	0.00592166	Yes	Yes
Artery-Aorta	382	PRPH	ENSG00000135406.13	12	1.78527e-07	2.49937e-06	14	1.02931e-05	Yes	Yes
Artery-Aorta	382	TROAP	ENSG00000135451.12	12	0.00603088	0.0844324	14	0.0879054	No	No
Artery-Aorta	382	DNAJC22	ENSG00000178401.14	12	5.85798e-06	7.61537e-05	13	0.000242383	Yes	Yes
Artery-Aorta	382	SPATS2	ENSG00000123352.17	12	0.00121005	0.0169407	14	0.0226756	Yes	No
Artery-Aorta	382	KCNH3	ENSG00000135519.6	12	0.00136691	0.0164029	12	0.0221304	Yes	No
Artery-Aorta	382	MCRS1	ENSG00000187778.13	12	1.67236e-05	0.000183959	11	0.000535313	Yes	Yes
Artery-Aorta	382	PRPF40B	ENSG00000110844.13	12	0.000469714	0.00516685	11	0.00899397	Yes	Yes
Artery-Aorta	382	FAM186B	ENSG00000135436.8	12	9.78124e-05	0.00107594	11	0.00250665	Yes	Yes
Artery-Aorta	382	FMNL3	ENSG00000161791.13	12	0.00431598	0.0474758	11	0.0525226	No	No
Artery-Aorta	382	TMBIM6	ENSG00000139644.12	12	0.000336254	0.00369879	11	0.00689562	Yes	Yes
Artery-Aorta	382	NCKAP5L	ENSG00000167566.16	12	0.00105747	0.0116321	11	0.0169245	Yes	No
Artery-Aorta	382	BCDIN3D	ENSG00000186666.5	12	7.38188e-05	0.000812007	11	0.00197258	Yes	Yes
Artery-Aorta	382	FAIM2	ENSG00000135472.8	12	2.22925e-25	2.45218e-24	11	5.14369e-23	Yes	Yes
Artery-Aorta	382	AQP5	ENSG00000161798.6	12	0.000208437	0.0022928	11	0.00469141	Yes	Yes
Artery-Aorta	382	AQP6	ENSG00000086159.12	12	0.000519247	0.00571172	11	0.00970421	Yes	Yes
Artery-Aorta	382	RACGAP1	ENSG00000161800.12	12	0.00649271	0.0714198	11	0.0754838	No	No
Artery-Aorta	382	ASIC1	ENSG00000110881.11	12	0.000886152	0.0106338	12	0.0157934	Yes	No
Artery-Aorta	382	SMARCD1	ENSG00000066117.14	12	1.61663e-05	0.000193996	12	0.000561163	Yes	Yes
Artery-Aorta	382	GPD1	ENSG00000167588.12	12	0.000253778	0.00304534	12	0.00588992	Yes	Yes
Artery-Aorta	382	COX14	ENSG00000178449.8	12	1.42065e-06	1.70478e-05	12	6.1162e-05	Yes	Yes
Artery-Aorta	382	CERS5	ENSG00000139624.12	12	9.77813e-07	1.17338e-05	12	4.32394e-05	Yes	Yes
Artery-Aorta	382	LIMA1	ENSG00000050405.13	12	3.11082e-07	4.04406e-06	13	1.60689e-05	Yes	Yes
Artery-Aorta	382	FAM186A	ENSG00000185958.9	12	6.28827e-06	8.17475e-05	13	0.000258636	Yes	Yes
Artery-Aorta	382	LARP4	ENSG00000161813.21	12	5.32165e-05	0.000691815	13	0.00171704	Yes	Yes
Artery-Aorta	382	DIP2B	ENSG00000066084.12	12	0.000151443	0.0021202	14	0.00440305	Yes	Yes
Artery-Aorta	382	ATF1	ENSG00000123268.8	12	7.27295e-19	9.45484e-18	13	1.25933e-16	Yes	Yes
Artery-Aorta	382	METTL7A	ENSG00000185432.11	12	0.000345111	0.00448644	13	0.00801098	Yes	Yes
Artery-Aorta	382	RP11-407N8.6	ENSG00000274156.1	12	6.03538e-05	0.000784599	13	0.00191503	Yes	Yes
Artery-Aorta	382	SLC11A2	ENSG00000110911.14	12	1.88173e-09	2.44625e-08	13	1.32364e-07	Yes	Yes
Artery-Aorta	382	LETMD1	ENSG00000050426.15	12	0.00118047	0.0153461	13	0.0209752	Yes	No
Artery-Aorta	382	CSRNP2	ENSG00000110925.6	12	5.07795e-06	6.60133e-05	13	0.000212619	Yes	Yes
Artery-Aorta	382	TFCP2	ENSG00000135457.9	12	2.98803e-05	0.000418324	14	0.00110395	Yes	Yes
Artery-Aorta	382	POU6F1	ENSG00000184271.16	12	0.00337053	0.0471874	14	0.0522234	No	No
Artery-Aorta	382	DAZAP2	ENSG00000183283.15	12	0.000757197	0.011358	15	0.0166111	Yes	No
Artery-Aorta	382	SMAGP	ENSG00000170545.16	12	0.000894215	0.0134132	15	0.0188944	Yes	No
Artery-Aorta	382	BIN2	ENSG00000110934.10	12	0.00713943	0.107092	15	0.109896	No	No
Artery-Aorta	382	GALNT6	ENSG00000139629.15	12	2.64032e-07	4.22451e-06	16	1.67517e-05	Yes	Yes
Artery-Aorta	382	SLC4A8	ENSG00000050438.16	12	5.57638e-12	1.00375e-10	18	7.16993e-10	Yes	Yes
Artery-Aorta	382	SCN8A	ENSG00000196876.15	12	0.0010861	0.0228082	21	0.0287048	Yes	No
Artery-Aorta	382	FIGNL2	ENSG00000261308.2	12	0.0011333	0.0237993	21	0.0296941	Yes	No
Artery-Aorta	382	ACVRL1	ENSG00000139567.12	12	0.00136427	0.0286498	21	0.0344359	Yes	No
Artery-Aorta	382	ACVR1B	ENSG00000135503.12	12	0.00207635	0.0436033	21	0.048815	Yes	No
Artery-Aorta	382	GRASP	ENSG00000161835.10	12	0.000202315	0.0040463	20	0.00740088	Yes	Yes
Artery-Aorta	382	NR4A1	ENSG00000123358.19	12	0.000928295	0.0194942	21	0.0253369	Yes	No
Artery-Aorta	382	RP11-1100L3.8	ENSG00000259884.1	12	0.000459645	0.00919291	20	0.0140697	Yes	No
Artery-Aorta	382	ATG101	ENSG00000123395.14	12	0.00211965	0.0423931	20	0.0476827	Yes	No
Artery-Aorta	382	LINC00592	ENSG00000258279.3	12	0.000627113	0.0125423	20	0.0179208	Yes	No
Artery-Aorta	382	KRT80	ENSG00000167767.13	12	1.12328e-37	2.24655e-36	20	9.34641e-35	Yes	Yes
Artery-Aorta	382	KRT7	ENSG00000135480.15	12	0.000355791	0.00711582	20	0.01148	Yes	No
Artery-Aorta	382	KRT86	ENSG00000170442.11	12	6.65849e-06	0.00013317	20	0.000399652	Yes	Yes
Artery-Aorta	382	KRT81	ENSG00000205426.10	12	2.92765e-09	5.8553e-08	20	3.00046e-07	Yes	Yes
Artery-Aorta	382	KRT85	ENSG00000135443.8	12	0.000753759	0.0143214	19	0.0198753	Yes	No
Artery-Aorta	382	KRT6B	ENSG00000185479.5	12	0.0049768	0.0945592	19	0.0976593	No	No
Artery-Aorta	382	KRT6C	ENSG00000170465.9	12	0.000346628	0.00658594	19	0.0108445	Yes	No
Artery-Aorta	382	KRT6A	ENSG00000205420.10	12	0.00326944	0.0621194	19	0.0665335	No	No
Artery-Aorta	382	KRT5	ENSG00000186081.11	12	0.00225712	0.0428853	19	0.0481405	Yes	No
Artery-Aorta	382	KRT2	ENSG00000172867.3	12	1.6255e-05	0.000308845	19	0.000847607	Yes	Yes
Artery-Aorta	382	KRT1	ENSG00000167768.4	12	0.000565109	0.0107371	19	0.0159219	Yes	No
Artery-Aorta	382	KRT77	ENSG00000189182.9	12	0.00160669	0.0321337	20	0.0378419	Yes	No
Artery-Aorta	382	KRT4	ENSG00000170477.12	12	0.00135477	0.0270955	20	0.0329179	Yes	No
Artery-Aorta	382	KRT78	ENSG00000170423.12	12	0.000312576	0.00625152	20	0.0104053	Yes	No
Artery-Aorta	382	KRT8	ENSG00000170421.12	12	1.82156e-12	3.64312e-11	20	2.70952e-10	Yes	Yes
Artery-Aorta	382	KRT18	ENSG00000111057.10	12	0.000226659	0.00453319	20	0.00807884	Yes	Yes
Artery-Aorta	382	EIF4B	ENSG00000063046.17	12	5.04828e-09	1.00966e-07	20	5.00541e-07	Yes	Yes
Artery-Aorta	382	TNS2	ENSG00000111077.17	12	1.82799e-15	3.65597e-14	20	3.65493e-13	Yes	Yes
Artery-Aorta	382	SPRYD3	ENSG00000167778.8	12	7.26093e-05	0.00145219	20	0.00321779	Yes	Yes
Artery-Aorta	382	IGFBP6	ENSG00000167779.7	12	0.00421635	0.0843269	20	0.0878113	No	No
Artery-Aorta	382	SOAT2	ENSG00000167780.11	12	1.90228e-12	3.80456e-11	20	2.82719e-10	Yes	Yes
Artery-Aorta	382	CSAD	ENSG00000139631.18	12	1.35632e-05	0.000271265	20	0.000754879	Yes	Yes
Artery-Aorta	382	ZNF740	ENSG00000139651.10	12	1.10032e-06	2.20064e-05	20	7.72429e-05	Yes	Yes
Artery-Aorta	382	ITGB7	ENSG00000139626.15	12	0.0132701	0.265402	20	0.265964	No	No
Artery-Aorta	382	RARG	ENSG00000172819.16	12	0.00241972	0.0483944	20	0.053404	No	No
Artery-Aorta	382	MFSD5	ENSG00000182544.8	12	0.000386372	0.00734106	19	0.0117628	Yes	No
Artery-Aorta	382	ESPL1	ENSG00000135476.11	12	0.00686042	0.130348	19	0.132481	No	No
Artery-Aorta	382	PFDN5	ENSG00000123349.13	12	0.000121808	0.00231436	19	0.0047272	Yes	Yes
Artery-Aorta	382	C12orf10	ENSG00000139637.13	12	7.08236e-05	0.00134565	19	0.00302477	Yes	Yes
Artery-Aorta	382	AAAS	ENSG00000094914.12	12	0.000325121	0.00617729	19	0.0103134	Yes	No
Artery-Aorta	382	SP1	ENSG00000185591.9	12	9.04296e-17	1.62773e-15	18	1.83225e-14	Yes	Yes
Artery-Aorta	382	AMHR2	ENSG00000135409.10	12	2.41186e-05	0.000410017	17	0.00108497	Yes	Yes
Artery-Aorta	382	PRR13	ENSG00000205352.10	12	6.14928e-40	1.04538e-38	17	4.88261e-37	Yes	Yes
Artery-Aorta	382	PCBP2	ENSG00000197111.15	12	0.000833428	0.0141683	17	0.0197107	Yes	No
Artery-Aorta	382	MAP3K12	ENSG00000139625.12	12	0.00326373	0.0554834	17	0.0601431	No	No
Artery-Aorta	382	TARBP2	ENSG00000139546.10	12	1.75018e-05	0.000280029	16	0.00077729	Yes	Yes
Artery-Aorta	382	NPFF	ENSG00000139574.8	12	0.00305036	0.0488057	16	0.0537901	No	No
Artery-Aorta	382	ATF7	ENSG00000170653.18	12	0.00207666	0.0353032	17	0.0409599	Yes	No
Artery-Aorta	382	ATP5G2	ENSG00000135390.17	12	1.73115e-11	2.76985e-10	16	1.88184e-09	Yes	Yes
Artery-Aorta	382	CALCOCO1	ENSG00000012822.15	12	0.00046567	0.00698504	15	0.0113218	Yes	No
Artery-Aorta	382	HOXC10	ENSG00000180818.4	12	0.00185269	0.0277904	15	0.0335987	Yes	No
Artery-Aorta	382	HOXC6	ENSG00000197757.7	12	1.65636e-05	0.000265017	16	0.000739136	Yes	Yes
Artery-Aorta	382	HOXC9	ENSG00000180806.4	12	0.000269049	0.00430478	16	0.00774666	Yes	Yes
Artery-Aorta	382	HOXC8	ENSG00000037965.5	12	0.000512562	0.008201	16	0.0128399	Yes	No
Artery-Aorta	382	AC012531.25	ENSG00000260597.1	12	0.00273204	0.0437127	16	0.0489094	Yes	No
Artery-Aorta	382	HOXC5	ENSG00000172789.3	12	6.61663e-05	0.00105866	16	0.00247497	Yes	Yes
Artery-Aorta	382	HOXC4	ENSG00000198353.7	12	7.40853e-05	0.00118536	16	0.00271749	Yes	Yes
Artery-Aorta	382	FLJ12825	ENSG00000248265.1	12	6.17693e-17	9.88309e-16	16	1.13435e-14	Yes	Yes
Artery-Aorta	382	LINC01598	ENSG00000250432.5	12	1.95059e-12	3.12095e-11	16	2.33904e-10	Yes	Yes
Artery-Aorta	382	RP11-834C11.4	ENSG00000250742.2	12	1.34167e-11	2.14667e-10	16	1.48086e-09	Yes	Yes
Artery-Aorta	382	SMUG1	ENSG00000123415.15	12	1.28773e-06	2.06037e-05	16	7.28448e-05	Yes	Yes
Artery-Aorta	382	RP11-834C11.15	ENSG00000283073.1	12	5.14314e-07	8.22903e-06	16	3.11659e-05	Yes	Yes
Artery-Aorta	382	RP11-834C11.11	ENSG00000260470.1	12	0.000308105	0.00492968	16	0.00865336	Yes	Yes
Artery-Aorta	382	CBX5	ENSG00000094916.15	12	5.0477e-05	0.000807633	16	0.00196386	Yes	Yes
Artery-Aorta	382	HNRNPA1	ENSG00000135486.17	12	0.00101476	0.0162361	16	0.0219426	Yes	No
Artery-Aorta	382	NFE2	ENSG00000123405.13	12	0.00111053	0.0177684	16	0.0235497	Yes	No
Artery-Aorta	382	COPZ1	ENSG00000111481.9	12	0.00257007	0.0436913	17	0.0488948	Yes	No
Artery-Aorta	382	GPR84	ENSG00000139572.3	12	7.57813e-06	0.000128828	17	0.000388102	Yes	Yes
Artery-Aorta	382	ZNF385A	ENSG00000161642.17	12	0.000537611	0.00913939	17	0.0140066	Yes	No
Artery-Aorta	382	ITGA5	ENSG00000161638.10	12	0.0102881	0.174898	17	0.176276	No	No
Artery-Aorta	382	GTSF1	ENSG00000170627.10	12	3.04653e-24	5.1791e-23	17	9.87073e-22	Yes	Yes
Artery-Aorta	382	NCKAP1L	ENSG00000123338.12	12	0.000696833	0.012543	18	0.0179208	Yes	No
Artery-Aorta	382	PDE1B	ENSG00000123360.11	12	2.9862e-22	5.37517e-21	18	9.01782e-20	Yes	Yes
Artery-Aorta	382	PPP1R1A	ENSG00000135447.16	12	0.00613202	0.110376	18	0.113048	No	No
Artery-Aorta	382	DCD	ENSG00000161634.11	12	0.00169889	0.03058	18	0.0363396	Yes	No
Artery-Aorta	382	MUCL1	ENSG00000172551.10	12	0.000914502	0.016461	18	0.0221781	Yes	No
Artery-Aorta	382	TESPA1	ENSG00000135426.15	12	0.000616838	0.0104863	17	0.0156113	Yes	No
Artery-Aorta	382	METTL7B	ENSG00000170439.6	12	9.70097e-14	1.45515e-12	15	1.25243e-11	Yes	Yes
Artery-Aorta	382	ITGA7	ENSG00000135424.15	12	1.03303e-08	1.54954e-07	15	7.52851e-07	Yes	Yes
Artery-Aorta	382	BLOC1S1	ENSG00000135441.7	12	0.000167695	0.00234773	14	0.00478478	Yes	Yes
Artery-Aorta	382	RDH5	ENSG00000135437.9	12	9.34088e-12	1.30772e-10	14	9.24325e-10	Yes	Yes
Artery-Aorta	382	CD63	ENSG00000135404.11	12	0.0024307	0.0340299	14	0.0397011	Yes	No
Artery-Aorta	382	GDF11	ENSG00000135414.9	12	0.000131632	0.00184285	14	0.00391206	Yes	Yes
Artery-Aorta	382	SARNP	ENSG00000205323.8	12	0.00177299	0.0248218	14	0.0307225	Yes	No
Artery-Aorta	382	ORMDL2	ENSG00000123353.9	12	0.00118586	0.016602	14	0.0223234	Yes	No
Artery-Aorta	382	DNAJC14	ENSG00000135392.15	12	0.00975084	0.136512	14	0.138537	No	No
Artery-Aorta	382	MMP19	ENSG00000123342.15	12	0.00659918	0.0923885	14	0.0955301	No	No
Artery-Aorta	382	PYM1	ENSG00000170473.16	12	0.00598846	0.0838385	14	0.0873494	No	No
Artery-Aorta	382	DGKA	ENSG00000065357.19	12	0.000249651	0.00349512	14	0.00659737	Yes	Yes
Artery-Aorta	382	PMEL	ENSG00000185664.14	12	0.000674662	0.0087706	13	0.0135513	Yes	No
Artery-Aorta	382	CDK2	ENSG00000123374.10	12	0.00379232	0.0493002	13	0.0542465	No	No
Artery-Aorta	382	RAB5B	ENSG00000111540.15	12	0.00159514	0.0207368	13	0.0265961	Yes	No
Artery-Aorta	382	SUOX	ENSG00000139531.12	12	5.65944e-20	7.35728e-19	13	1.07118e-17	Yes	Yes
Artery-Aorta	382	IKZF4	ENSG00000123411.14	12	0.0046806	0.0608479	13	0.0653233	No	No
Artery-Aorta	382	RPS26	ENSG00000197728.9	12	2.96353e-109	3.85259e-108	13	6.74781e-105	Yes	Yes
Artery-Aorta	382	ERBB3	ENSG00000065361.14	12	0.0151931	0.19751	13	0.198632	No	No
Artery-Aorta	382	PA2G4	ENSG00000170515.13	12	0.0111663	0.145162	13	0.146983	No	No
Artery-Aorta	382	RPL41	ENSG00000229117.8	12	0.00145323	0.0174388	12	0.0232221	Yes	No
Artery-Aorta	382	ZC3H10	ENSG00000135482.6	12	0.0073681	0.0884172	12	0.0916836	No	No
Artery-Aorta	382	ESYT1	ENSG00000139641.12	12	5.7145e-05	0.000685739	12	0.00170365	Yes	Yes
Artery-Aorta	382	MYL6B	ENSG00000196465.10	12	0.00335961	0.0403154	12	0.0457038	Yes	No
Artery-Aorta	382	MYL6	ENSG00000092841.18	12	0.000997322	0.0119679	12	0.0172978	Yes	No
Artery-Aorta	382	SMARCC2	ENSG00000139613.11	12	0.0120759	0.144911	12	0.146738	No	No
Artery-Aorta	382	RNF41	ENSG00000181852.17	12	0.00872374	0.104685	12	0.107527	No	No
Artery-Aorta	382	NABP2	ENSG00000139579.12	12	0.00559633	0.067156	12	0.0713953	No	No
Artery-Aorta	382	SLC39A5	ENSG00000139540.11	12	0.000858424	0.00944267	11	0.0143841	Yes	No
Artery-Aorta	382	ANKRD52	ENSG00000139645.9	12	0.000328459	0.00361305	11	0.00677398	Yes	Yes
Artery-Aorta	382	COQ10A	ENSG00000135469.13	12	0.00220862	0.0242948	11	0.0301897	Yes	No
Artery-Aorta	382	CS	ENSG00000062485.18	12	0.000390654	0.0042972	11	0.00773619	Yes	Yes
Artery-Aorta	382	CNPY2	ENSG00000257727.5	12	0.00275221	0.0302743	11	0.0360493	Yes	No
Artery-Aorta	382	PAN2	ENSG00000135473.14	12	1.7433e-07	1.91763e-06	11	8.02756e-06	Yes	Yes
Artery-Aorta	382	IL23A	ENSG00000110944.8	12	3.79987e-07	4.17986e-06	11	1.65859e-05	Yes	Yes
Artery-Aorta	382	STAT2	ENSG00000170581.13	12	0.000627904	0.00690694	11	0.0112368	Yes	No
Artery-Aorta	382	TIMELESS	ENSG00000111602.11	12	0.0137951	0.151746	11	0.153481	No	No
Artery-Aorta	382	SPRYD4	ENSG00000176422.13	12	0.00269379	0.0269379	10	0.0327741	Yes	No
Artery-Aorta	382	GLS2	ENSG00000135423.12	12	0.00491488	0.0491488	10	0.0541069	No	No
Artery-Aorta	382	RBMS2	ENSG00000076067.12	12	9.87483e-08	9.87483e-07	10	4.30886e-06	Yes	Yes
Artery-Aorta	382	BAZ2A	ENSG00000076108.11	12	0.000117909	0.00106119	9	0.00247954	Yes	Yes
Artery-Aorta	382	ATP5B	ENSG00000110955.8	12	0.00186344	0.016771	9	0.0224986	Yes	No
Artery-Aorta	382	PTGES3	ENSG00000110958.15	12	0.00147926	0.0133133	9	0.0187837	Yes	No
Artery-Aorta	382	NACA	ENSG00000196531.10	12	0.00443406	0.0399066	9	0.0453447	Yes	No
Artery-Aorta	382	PRIM1	ENSG00000198056.13	12	2.213e-07	1.9917e-06	9	8.31576e-06	Yes	Yes
Artery-Aorta	382	HSD17B6	ENSG00000025423.11	12	0.00033466	0.00301194	9	0.00584727	Yes	Yes
Artery-Aorta	382	SDR9C7	ENSG00000170426.1	12	0.00133848	0.0133848	10	0.018868	Yes	No
Artery-Aorta	382	RDH16	ENSG00000139547.7	12	0.00311318	0.0311318	10	0.0368702	Yes	No
Artery-Aorta	382	GPR182	ENSG00000166856.2	12	0.000410829	0.00410829	10	0.00748613	Yes	Yes
Artery-Aorta	382	ZBTB39	ENSG00000166860.2	12	0.00379681	0.0379681	10	0.0435274	Yes	No
Artery-Aorta	382	TAC3	ENSG00000166863.11	12	6.83772e-05	0.000683772	10	0.00169997	Yes	Yes
Artery-Aorta	382	MYO1A	ENSG00000166866.12	12	0.000471527	0.00471527	10	0.00834306	Yes	Yes
Artery-Aorta	382	NEMP1	ENSG00000166881.9	12	1.64275e-11	1.80703e-10	11	1.25496e-09	Yes	Yes
Artery-Aorta	382	NAB2	ENSG00000166886.12	12	0.0142038	0.156242	11	0.157874	No	No
Artery-Aorta	382	STAT6	ENSG00000166888.11	12	0.00343277	0.0377605	11	0.0433291	Yes	No
Artery-Aorta	382	LRP1	ENSG00000123384.13	12	3.02486e-06	3.32734e-05	11	0.000113692	Yes	Yes
Artery-Aorta	382	NXPH4	ENSG00000182379.9	12	0.00688213	0.0757034	11	0.079517	No	No
Artery-Aorta	382	SHMT2	ENSG00000182199.10	12	0.00407529	0.0448282	11	0.0499597	Yes	No
Artery-Aorta	382	NDUFA4L2	ENSG00000185633.10	12	0.00894624	0.0984086	11	0.101432	No	No
Artery-Aorta	382	STAC3	ENSG00000185482.7	12	0.00167457	0.0200948	12	0.0259577	Yes	No
Artery-Aorta	382	R3HDM2	ENSG00000179912.20	12	8.41658e-05	0.00109415	13	0.00254402	Yes	Yes
Artery-Aorta	382	INHBE	ENSG00000139269.2	12	0.0225405	0.293026	13	0.293479	No	No
Artery-Aorta	382	GLI1	ENSG00000111087.9	12	5.36447e-07	6.97381e-06	13	2.67162e-05	Yes	Yes
Artery-Aorta	382	ARHGAP9	ENSG00000123329.17	12	1.1267e-08	1.46472e-07	13	7.13616e-07	Yes	Yes
Artery-Aorta	382	MARS	ENSG00000166986.14	12	4.86691e-05	0.000681367	14	0.00169447	Yes	Yes
Artery-Aorta	382	DDIT3	ENSG00000175197.11	12	0.00155186	0.021726	14	0.0275987	Yes	No
Artery-Aorta	382	MBD6	ENSG00000166987.14	12	0.000694357	0.009721	14	0.0147045	Yes	No
Artery-Aorta	382	DCTN2	ENSG00000175203.15	12	0.0235589	0.329824	14	0.330126	No	No
Artery-Aorta	382	KIF5A	ENSG00000155980.11	12	0.0062662	0.0877268	14	0.0910378	No	No
Artery-Aorta	382	PIP4K2C	ENSG00000166908.17	12	0.000293522	0.00410931	14	0.00748721	Yes	Yes
Artery-Aorta	382	DTX3	ENSG00000178498.15	12	0.0126799	0.177519	14	0.178826	No	No
Artery-Aorta	382	ARHGEF25	ENSG00000240771.6	12	1.75533e-05	0.000245747	14	0.00069178	Yes	Yes
Artery-Aorta	382	SLC26A10	ENSG00000135502.17	12	0.000443805	0.00621327	14	0.0103604	Yes	No
Artery-Aorta	382	B4GALNT1	ENSG00000135454.13	12	7.54261e-10	1.05597e-08	14	5.96813e-08	Yes	Yes
Artery-Aorta	382	OS9	ENSG00000135506.15	12	3.60058e-07	5.04081e-06	14	1.9756e-05	Yes	Yes
Artery-Aorta	382	AGAP2	ENSG00000135439.11	12	0.00269339	0.0377074	14	0.0432818	Yes	No
Artery-Aorta	382	TSPAN31	ENSG00000135452.9	12	0.00146132	0.0204585	14	0.0263285	Yes	No
Artery-Aorta	382	CDK4	ENSG00000135446.16	12	0.00105169	0.0147237	14	0.0202947	Yes	No
Artery-Aorta	382	MARCH9	ENSG00000139266.5	12	0.000908315	0.0127164	14	0.0181124	Yes	No
Artery-Aorta	382	CYP27B1	ENSG00000111012.9	12	0.00429951	0.0601932	14	0.0646958	No	No
Artery-Aorta	382	METTL1	ENSG00000037897.16	12	0.000193435	0.00270809	14	0.00537963	Yes	Yes
Artery-Aorta	382	METTL21B	ENSG00000123427.16	12	2.93923e-36	4.11492e-35	14	1.59453e-33	Yes	Yes
Artery-Aorta	382	TSFM	ENSG00000123297.17	12	1.05637e-17	1.47891e-16	14	1.80133e-15	Yes	Yes
Artery-Aorta	382	AVIL	ENSG00000135407.10	12	0.00159497	0.0223296	14	0.0281998	Yes	No
Artery-Aorta	382	RP11-571M6.17	ENSG00000270039.1	12	0.0148535	0.207949	14	0.208951	No	No
Artery-Aorta	382	RP11-571M6.18	ENSG00000269903.1	12	0.00276863	0.0387609	14	0.0442653	Yes	No
Artery-Aorta	382	CTDSP2	ENSG00000175215.10	12	0.000892112	0.0124896	14	0.017859	Yes	No
Artery-Aorta	382	RP11-620J15.2	ENSG00000245651.2	12	0.00567751	0.0794851	14	0.0831501	No	No
Artery-Aorta	382	RP11-620J15.3	ENSG00000257698.1	12	2.98754e-16	4.18255e-15	14	4.53606e-14	Yes	Yes
Artery-Aorta	382	ATP23	ENSG00000166896.7	12	9.1081e-85	1.27513e-83	14	7.70137e-81	Yes	Yes
Artery-Aorta	382	RP11-767I20.1	ENSG00000257259.1	12	0.000229138	0.00412449	18	0.00750394	Yes	Yes
Artery-Aorta	382	LRIG3	ENSG00000139263.11	12	0.000684002	0.012312	18	0.0176889	Yes	No
Artery-Aorta	382	SLC16A7	ENSG00000118596.11	12	7.40654e-05	0.00118505	16	0.00271712	Yes	Yes
Artery-Aorta	382	FAM19A2	ENSG00000198673.10	12	2.23697e-21	6.03982e-20	27	9.47916e-19	Yes	Yes
Artery-Aorta	382	USP15	ENSG00000135655.15	12	2.12396e-38	4.67272e-37	22	1.98166e-35	Yes	Yes
Artery-Aorta	382	MON2	ENSG00000061987.14	12	0.000685544	0.0143964	21	0.0199536	Yes	No
Artery-Aorta	382	LINC01465	ENSG00000221949.5	12	0.00143954	0.0287907	20	0.034558	Yes	No
Artery-Aorta	382	RP11-631N16.4	ENSG00000275180.1	12	2.80063e-05	0.000560126	20	0.00143054	Yes	Yes
Artery-Aorta	382	RP11-631N16.2	ENSG00000257354.2	12	1.53279e-11	3.06559e-10	20	2.07072e-09	Yes	Yes
Artery-Aorta	382	PPM1H	ENSG00000111110.11	12	5.28715e-07	1.21605e-05	23	4.46427e-05	Yes	Yes
Artery-Aorta	382	AVPR1A	ENSG00000166148.3	12	0.000171677	0.00326187	19	0.00622552	Yes	Yes
Artery-Aorta	382	DPY19L2	ENSG00000177990.11	12	3.96756e-34	7.53837e-33	19	2.60423e-31	Yes	Yes
Artery-Aorta	382	TMEM5	ENSG00000118600.11	12	4.50232e-18	7.65394e-17	17	9.46074e-16	Yes	Yes
Artery-Aorta	382	SRGAP1	ENSG00000196935.8	12	4.59947e-11	8.27904e-10	18	5.34097e-09	Yes	Yes
Artery-Aorta	382	C12orf66	ENSG00000174206.12	12	0.00211672	0.0317509	15	0.0374792	Yes	No
Artery-Aorta	382	XPOT	ENSG00000184575.11	12	0.000956407	0.0133897	14	0.0188719	Yes	No
Artery-Aorta	382	TBK1	ENSG00000183735.9	12	0.00172811	0.0241935	14	0.0300916	Yes	No
Artery-Aorta	382	RASSF3	ENSG00000153179.12	12	0.00130374	0.0182524	14	0.0240549	Yes	No
Artery-Aorta	382	GNS	ENSG00000135677.10	12	1.69603e-29	2.03524e-28	12	5.50111e-27	Yes	Yes
Artery-Aorta	382	TBC1D30	ENSG00000111490.12	12	0.00192152	0.0230582	12	0.0289467	Yes	No
Artery-Aorta	382	WIF1	ENSG00000156076.9	12	0.00347489	0.0416987	12	0.0470437	Yes	No
Artery-Aorta	382	LEMD3	ENSG00000174106.2	12	1.60931e-05	0.000193117	12	0.000558898	Yes	Yes
Artery-Aorta	382	MSRB3	ENSG00000174099.10	12	0.000292457	0.0040944	14	0.00746704	Yes	Yes
Artery-Aorta	382	RP11-230G5.2	ENSG00000250748.6	12	0.00142984	0.0214476	15	0.0273352	Yes	No
Artery-Aorta	382	RP11-221N13.3	ENSG00000256268.1	12	0.000265583	0.00371816	14	0.00692289	Yes	Yes
Artery-Aorta	382	HMGA2	ENSG00000149948.13	12	0.00147974	0.022196	15	0.0280654	Yes	No
Artery-Aorta	382	LLPH	ENSG00000139233.6	12	0.00103669	0.0155503	15	0.0211972	Yes	No
Artery-Aorta	382	TMBIM4	ENSG00000155957.17	12	4.5985e-06	6.89775e-05	15	0.000221231	Yes	Yes
Artery-Aorta	382	IRAK3	ENSG00000090376.10	12	0.000476257	0.00762011	16	0.0121223	Yes	No
Artery-Aorta	382	HELB	ENSG00000127311.9	12	1.40688e-32	2.25101e-31	16	7.22095e-30	Yes	Yes
Artery-Aorta	382	GRIP1	ENSG00000155974.11	12	1.94795e-08	3.8959e-07	20	1.79099e-06	Yes	Yes
Artery-Aorta	382	CAND1	ENSG00000111530.12	12	8.96266e-07	1.79253e-05	20	6.41262e-05	Yes	Yes
Artery-Aorta	382	DYRK2	ENSG00000127334.10	12	0.000464299	0.00835739	18	0.013037	Yes	No
Artery-Aorta	382	RP11-43N5.1	ENSG00000255970.1	12	0.00285578	0.051404	18	0.0562129	No	No
Artery-Aorta	382	IFNG	ENSG00000111537.4	12	7.38137e-05	0.00132865	18	0.00299116	Yes	Yes
Artery-Aorta	382	MDM1	ENSG00000111554.14	12	9.3424e-19	1.77506e-17	19	2.32189e-16	Yes	Yes
Artery-Aorta	382	RP11-81H14.2	ENSG00000251301.6	12	0.000295164	0.00560811	19	0.00956716	Yes	Yes
Artery-Aorta	382	RAP1B	ENSG00000127314.17	12	0.000591431	0.0112372	19	0.0164758	Yes	No
Artery-Aorta	382	RP11-637A17.2	ENSG00000247363.2	12	0.000289454	0.00521016	18	0.00905459	Yes	Yes
Artery-Aorta	382	NUP107	ENSG00000111581.9	12	2.91546e-19	5.53937e-18	19	7.51526e-17	Yes	Yes
Artery-Aorta	382	SLC35E3	ENSG00000175782.9	12	0.00163114	0.0309917	19	0.0367416	Yes	No
Artery-Aorta	382	MDM2	ENSG00000135679.22	12	0.00330831	0.0628579	19	0.067271	No	No
Artery-Aorta	382	CPM	ENSG00000135678.11	12	0.000914772	0.0182954	20	0.0240966	Yes	No
Artery-Aorta	382	CPSF6	ENSG00000111605.16	12	0.00104368	0.0208736	20	0.026733	Yes	No
Artery-Aorta	382	LYZ	ENSG00000090382.6	12	9.64628e-30	1.92926e-28	20	5.22271e-27	Yes	Yes
Artery-Aorta	382	YEATS4	ENSG00000127337.6	12	4.68735e-20	9.84343e-19	21	1.4155e-17	Yes	Yes
Artery-Aorta	382	FRS2	ENSG00000166225.8	12	0.00207863	0.0457299	22	0.0508287	No	No
Artery-Aorta	382	CCT2	ENSG00000166226.12	12	0.000806147	0.0169291	21	0.0226646	Yes	No
Artery-Aorta	382	RAB3IP	ENSG00000127328.21	12	3.01716e-13	6.93948e-12	23	5.55761e-11	Yes	Yes
Artery-Aorta	382	MYRFL	ENSG00000166268.10	12	8.03741e-17	1.92898e-15	24	2.15885e-14	Yes	Yes
Artery-Aorta	382	LINC01481	ENSG00000257815.5	12	0.000726436	0.0188873	26	0.024717	Yes	No
Artery-Aorta	382	LINC01481	ENSG00000257613.1	12	0.000269985	0.00593967	22	0.010007	Yes	No
Artery-Aorta	382	CNOT2	ENSG00000111596.11	12	0.00610239	0.140355	23	0.142214	No	No
Artery-Aorta	382	KCNMB4	ENSG00000135643.4	12	0.000724151	0.0166555	23	0.0223746	Yes	No
Artery-Aorta	382	PTPRB	ENSG00000127329.15	12	8.35135e-05	0.00192081	23	0.00405191	Yes	Yes
Artery-Aorta	382	PTPRR	ENSG00000153233.12	12	0.00110516	0.0265238	24	0.032367	Yes	No
Artery-Aorta	382	TSPAN8	ENSG00000127324.8	12	2.75098e-05	0.000577706	21	0.00146837	Yes	Yes
Artery-Aorta	382	LGR5	ENSG00000139292.12	12	9.33288e-10	1.67992e-08	18	9.28781e-08	Yes	Yes
Artery-Aorta	382	ZFC3H1	ENSG00000133858.15	12	0.000154677	0.0026295	17	0.0052539	Yes	Yes
Artery-Aorta	382	THAP2	ENSG00000173451.6	12	0.00205157	0.0328251	16	0.0385175	Yes	No
Artery-Aorta	382	TMEM19	ENSG00000139291.13	12	8.70172e-05	0.00139228	16	0.00310804	Yes	Yes
Artery-Aorta	382	RAB21	ENSG00000080371.5	12	6.88916e-05	0.00117116	17	0.00269126	Yes	Yes
Artery-Aorta	382	TBC1D15	ENSG00000121749.15	12	0.000481841	0.00867313	18	0.0134417	Yes	No
Artery-Aorta	382	TRHDE	ENSG00000072657.8	12	1.04912e-05	0.000230807	22	0.000654626	Yes	Yes
Artery-Aorta	382	ATXN7L3B	ENSG00000253719.3	12	0.000200932	0.00341585	17	0.00646907	Yes	Yes
Artery-Aorta	382	CAPS2	ENSG00000180881.19	12	2.29227e-19	4.35532e-18	19	5.95965e-17	Yes	Yes
Artery-Aorta	382	GLIPR1L1	ENSG00000173401.9	12	0.000693865	0.0124896	18	0.017859	Yes	No
Artery-Aorta	382	GLIPR1L2	ENSG00000180481.10	12	1.33373e-84	2.40071e-83	18	1.40161e-80	Yes	Yes
Artery-Aorta	382	GLIPR1	ENSG00000139278.9	12	0.00146206	0.0263172	18	0.0321619	Yes	No
Artery-Aorta	382	KRR1	ENSG00000111615.13	12	3.56391e-09	6.41505e-08	18	3.26247e-07	Yes	Yes
Artery-Aorta	382	PHLDA1	ENSG00000139289.13	12	0.000698918	0.0118816	17	0.0171946	Yes	No
Artery-Aorta	382	NAP1L1	ENSG00000187109.13	12	0.000590432	0.0100373	17	0.0150737	Yes	No
Artery-Aorta	382	RP11-54A9.1	ENSG00000257219.5	12	7.01611e-05	0.0012629	18	0.00286748	Yes	Yes
Artery-Aorta	382	BBS10	ENSG00000179941.6	12	2.73605e-06	4.9249e-05	18	0.00016257	Yes	Yes
Artery-Aorta	382	OSBPL8	ENSG00000091039.16	12	0.000291554	0.00583107	20	0.00986489	Yes	Yes
Artery-Aorta	382	ZDHHC17	ENSG00000186908.14	12	5.67769e-05	0.00102198	18	0.00240144	Yes	Yes
Artery-Aorta	382	CSRP2	ENSG00000175183.9	12	2.47338e-06	4.45208e-05	18	0.000148332	Yes	Yes
Artery-Aorta	382	E2F7	ENSG00000165891.15	12	0.00052279	0.00941022	18	0.0143442	Yes	No
Artery-Aorta	382	NAV3	ENSG00000067798.14	12	0.000492867	0.0118288	24	0.0171409	Yes	No
Artery-Aorta	382	SYT1	ENSG00000067715.13	12	0.000136354	0.00231801	17	0.00473359	Yes	Yes
Artery-Aorta	382	RP1-78O14.1	ENSG00000257894.2	12	9.17762e-05	0.00119309	13	0.00273342	Yes	Yes
Artery-Aorta	382	PAWR	ENSG00000177425.10	12	0.00655045	0.0851558	13	0.0885954	No	No
Artery-Aorta	382	PPP1R12A	ENSG00000058272.16	12	0.000297339	0.00416275	14	0.00755584	Yes	Yes
Artery-Aorta	382	OTOGL	ENSG00000165899.10	12	4.77951e-08	6.69132e-07	14	2.98443e-06	Yes	Yes
Artery-Aorta	382	PTPRQ	ENSG00000139304.12	12	6.78024e-14	1.01704e-12	15	8.91561e-12	Yes	Yes
Artery-Aorta	382	LIN7A	ENSG00000111052.7	12	3.9675e-06	6.348e-05	16	0.000205366	Yes	Yes
Artery-Aorta	382	ACSS3	ENSG00000111058.7	12	0.000677226	0.0135445	20	0.0190456	Yes	No
Artery-Aorta	382	PPFIA2	ENSG00000139220.16	12	0.00130433	0.0286952	22	0.0344746	Yes	No
Artery-Aorta	382	RP11-121G22.3	ENSG00000257467.5	12	0.00979163	0.186041	19	0.18727	No	No
Artery-Aorta	382	CCDC59	ENSG00000133773.11	12	0.000482174	0.00916131	19	0.0140309	Yes	No
Artery-Aorta	382	METTL25	ENSG00000127720.7	12	2.20572e-05	0.000419087	19	0.0011058	Yes	Yes
Artery-Aorta	382	RP11-263K4.3	ENSG00000257431.1	12	2.19369e-16	4.168e-15	19	4.52308e-14	Yes	Yes
Artery-Aorta	382	TMTC2	ENSG00000179104.8	12	0.000498878	0.0119731	24	0.0173013	Yes	No
Artery-Aorta	382	SLC6A15	ENSG00000072041.16	12	0.0181667	0.327	18	0.327318	No	No
Artery-Aorta	382	RASSF9	ENSG00000198774.4	12	0.000452271	0.00678407	15	0.0110967	Yes	No
Artery-Aorta	382	NTS	ENSG00000133636.10	12	0.0049102	0.073653	15	0.0776006	No	No
Artery-Aorta	382	MGAT4C	ENSG00000182050.13	12	1.87617e-05	0.000375234	20	0.00100278	Yes	Yes
Artery-Aorta	382	C12orf29	ENSG00000133641.17	12	0.00044495	0.00489445	11	0.00860705	Yes	Yes
Artery-Aorta	382	CEP290	ENSG00000198707.14	12	0.00351705	0.0422046	12	0.0475165	Yes	No
Artery-Aorta	382	TMTC3	ENSG00000139324.11	12	0.00245315	0.0294378	12	0.0351971	Yes	No
Artery-Aorta	382	KITLG	ENSG00000049130.14	12	0.00149399	0.0164339	11	0.0221568	Yes	No
Artery-Aorta	382	RP11-13A1.1	ENSG00000246363.2	12	0.000328718	0.00328718	10	0.00626495	Yes	Yes
Artery-Aorta	382	DUSP6	ENSG00000139318.7	12	0.00265684	0.0292253	11	0.0350076	Yes	No
Artery-Aorta	382	RP11-823E8.3	ENSG00000274021.1	12	0.00428561	0.0471417	11	0.0521827	No	No
Artery-Aorta	382	RP11-1109F11.3	ENSG00000271327.1	12	0.00655562	0.0721118	11	0.0761279	No	No
Artery-Aorta	382	RP11-1109F11.5	ENSG00000271259.1	12	0.001387	0.015257	11	0.0208853	Yes	No
Artery-Aorta	382	POC1B	ENSG00000139323.13	12	2.8864e-06	3.46369e-05	12	0.000117776	Yes	Yes
Artery-Aorta	382	GALNT4	ENSG00000257594.3	12	0.00211798	0.0254158	12	0.031294	Yes	No
Artery-Aorta	382	ATP2B1	ENSG00000070961.15	12	0.000409867	0.0049184	12	0.00863877	Yes	Yes
Artery-Aorta	382	ATP2B1-AS1	ENSG00000271614.1	12	0.000380823	0.00456987	12	0.00813759	Yes	Yes
Artery-Aorta	382	LUM	ENSG00000139329.4	12	4.80547e-05	0.00072082	15	0.00177995	Yes	Yes
Artery-Aorta	382	DCN	ENSG00000011465.16	12	0.000338463	0.00541542	16	0.00932197	Yes	Yes
Artery-Aorta	382	BTG1	ENSG00000133639.4	12	0.000799287	0.0127886	16	0.0181974	Yes	No
Artery-Aorta	382	RP11-756G20.1	ENSG00000277851.1	12	0.0006728	0.0121104	18	0.0174602	Yes	No
Artery-Aorta	382	EEA1	ENSG00000102189.16	12	0.00124551	0.0236647	19	0.029564	Yes	No
Artery-Aorta	382	NUDT4	ENSG00000173598.13	12	8.21731e-05	0.00156129	19	0.00341868	Yes	Yes
Artery-Aorta	382	UBE2N	ENSG00000177889.9	12	0.00061389	0.0116639	19	0.016958	Yes	No
Artery-Aorta	382	MRPL42	ENSG00000198015.12	12	1.63286e-23	3.10244e-22	19	5.61355e-21	Yes	Yes
Artery-Aorta	382	SOCS2	ENSG00000120833.13	12	7.76386e-06	0.000147513	19	0.000439255	Yes	Yes
Artery-Aorta	382	CRADD	ENSG00000169372.12	12	0.00115344	0.0253757	22	0.0312579	Yes	No
Artery-Aorta	382	RP11-1060G2.2	ENSG00000271382.1	12	0.000900959	0.0189201	21	0.0247458	Yes	No
Artery-Aorta	382	PLXNC1	ENSG00000136040.8	12	0.00307358	0.0706923	23	0.0747781	No	No
Artery-Aorta	382	CEP83	ENSG00000173588.14	12	0.000758949	0.0182148	24	0.024018	Yes	No
Artery-Aorta	382	CEP83-AS1	ENSG00000278916.1	12	0.000694976	0.0159844	23	0.0216643	Yes	No
Artery-Aorta	382	TMCC3	ENSG00000057704.12	12	9.1494e-08	2.19586e-06	24	9.11169e-06	Yes	Yes
Artery-Aorta	382	NDUFA12	ENSG00000184752.12	12	0.000121417	0.00315685	26	0.00606407	Yes	Yes
Artery-Aorta	382	NR2C1	ENSG00000120798.16	12	1.51303e-05	0.000378259	25	0.00100979	Yes	Yes
Artery-Aorta	382	FGD6	ENSG00000180263.13	12	1.71875e-20	4.46874e-19	26	6.58839e-18	Yes	Yes
Artery-Aorta	382	VEZT	ENSG00000028203.17	12	0.000587894	0.0146974	25	0.0202699	Yes	No
Artery-Aorta	382	METAP2	ENSG00000111142.13	12	0.00129801	0.0324502	25	0.0381607	Yes	No
Artery-Aorta	382	USP44	ENSG00000136014.11	12	9.06673e-09	2.26668e-07	25	1.06982e-06	Yes	Yes
Artery-Aorta	382	NTN4	ENSG00000074527.11	12	2.74462e-07	6.86156e-06	25	2.63091e-05	Yes	Yes
Artery-Aorta	382	SNRPF	ENSG00000139343.10	12	1.27883e-08	2.94131e-07	23	1.37196e-06	Yes	Yes
Artery-Aorta	382	AMDHD1	ENSG00000139344.7	12	1.03816e-28	2.38777e-27	23	6.10537e-26	Yes	Yes
Artery-Aorta	382	HAL	ENSG00000084110.10	12	0.00128023	0.0281651	22	0.0339477	Yes	No
Artery-Aorta	382	LTA4H	ENSG00000111144.9	12	1.62835e-05	0.000358237	22	0.000962939	Yes	Yes
Artery-Aorta	382	ELK3	ENSG00000111145.7	12	0.000156314	0.00359521	23	0.00674705	Yes	Yes
Artery-Aorta	382	CDK17	ENSG00000059758.7	12	5.44429e-05	0.00130663	24	0.00294962	Yes	Yes
Artery-Aorta	382	CFAP54	ENSG00000188596.10	12	0.000960287	0.0240072	25	0.0299193	Yes	No
Artery-Aorta	382	NEDD1	ENSG00000139350.11	12	0.00325673	0.0683912	21	0.0725939	No	No
Artery-Aorta	382	RP11-181C3.1	ENSG00000245017.2	12	0.00106991	0.0171185	16	0.0228704	Yes	No
Artery-Aorta	382	TMPO	ENSG00000120802.13	12	0.00577589	0.0924142	16	0.095551	No	No
Artery-Aorta	382	SLC25A3	ENSG00000075415.12	12	0.000706094	0.0112975	16	0.0165434	Yes	No
Artery-Aorta	382	IKBIP	ENSG00000166130.14	12	9.21562e-34	1.4745e-32	16	5.01473e-31	Yes	Yes
Artery-Aorta	382	APAF1	ENSG00000120868.13	12	1.36555e-09	2.32143e-08	17	1.26194e-07	Yes	Yes
Artery-Aorta	382	ANKS1B	ENSG00000185046.18	12	0.000480446	0.0120112	25	0.0173463	Yes	No
Artery-Aorta	382	FAM71C	ENSG00000180219.1	12	0.000563821	0.00789349	14	0.0124643	Yes	No
Artery-Aorta	382	UHRF1BP1L	ENSG00000111647.12	12	0.00620031	0.0992049	16	0.102186	No	No
Artery-Aorta	382	ACTR6	ENSG00000075089.9	12	0.00778695	0.124591	16	0.12691	No	No
Artery-Aorta	382	DEPDC4	ENSG00000166153.16	12	0.000426183	0.00724511	17	0.0116378	Yes	No
Artery-Aorta	382	SCYL2	ENSG00000136021.18	12	0.00364688	0.061997	17	0.0664186	No	No
Artery-Aorta	382	GAS2L3	ENSG00000139354.10	12	4.97517e-06	8.45779e-05	17	0.000266101	Yes	Yes
Artery-Aorta	382	ANO4	ENSG00000151572.16	12	0.00218912	0.0437824	20	0.0489687	Yes	No
Artery-Aorta	382	UTP20	ENSG00000120800.4	12	3.50485e-10	5.95825e-09	17	3.47979e-08	Yes	Yes
Artery-Aorta	382	ARL1	ENSG00000120805.13	12	1.33982e-09	2.14371e-08	16	1.16969e-07	Yes	Yes
Artery-Aorta	382	RP11-321F8.4	ENSG00000257543.1	12	0.00307849	0.0492559	16	0.0542146	No	No
Artery-Aorta	382	MYBPC1	ENSG00000196091.13	12	0.00043716	0.00786889	18	0.0124401	Yes	No
Artery-Aorta	382	CHPT1	ENSG00000111666.10	12	7.5928e-31	1.3667e-29	18	3.96322e-28	Yes	Yes
Artery-Aorta	382	SYCP3	ENSG00000139351.14	12	0.00182984	0.0311072	17	0.0368485	Yes	No
Artery-Aorta	382	GNPTAB	ENSG00000111670.14	12	2.2284e-13	4.01112e-12	18	3.30455e-11	Yes	Yes
Artery-Aorta	382	DRAM1	ENSG00000136048.13	12	1.37578e-12	2.4764e-11	18	1.8728e-10	Yes	Yes
Artery-Aorta	382	WASHC3	ENSG00000120860.10	12	1.5871e-14	2.69807e-13	17	2.50157e-12	Yes	Yes
Artery-Aorta	382	NUP37	ENSG00000075188.8	12	0.00942385	0.150782	16	0.152541	No	No
Artery-Aorta	382	PARPBP	ENSG00000185480.11	12	0.00363956	0.0618725	17	0.0662974	No	No
Artery-Aorta	382	IGF1	ENSG00000017427.15	12	0.000278242	0.00445187	16	0.00795757	Yes	Yes
Artery-Aorta	382	ASCL1	ENSG00000139352.3	12	0.00195667	0.0332634	17	0.0389549	Yes	No
Artery-Aorta	382	STAB2	ENSG00000136011.14	12	7.24375e-21	1.59363e-19	22	2.44203e-18	Yes	Yes
Artery-Aorta	382	NT5DC3	ENSG00000111696.11	12	8.73181e-16	1.83368e-14	21	1.88038e-13	Yes	Yes
Artery-Aorta	382	HSP90B1	ENSG00000166598.14	12	0.000578038	0.0115608	20	0.016843	Yes	No
Artery-Aorta	382	C12orf73	ENSG00000204954.9	12	9.67135e-31	1.93427e-29	20	5.55389e-28	Yes	Yes
Artery-Aorta	382	TDG	ENSG00000139372.14	12	1.30025e-05	0.00026005	20	0.000727252	Yes	Yes
Artery-Aorta	382	GLT8D2	ENSG00000120820.12	12	1.59856e-05	0.000335698	21	0.000912013	Yes	Yes
Artery-Aorta	382	HCFC2	ENSG00000111727.11	12	0.00136658	0.0286982	21	0.0344746	Yes	No
Artery-Aorta	382	NFYB	ENSG00000120837.7	12	4.83438e-06	0.000101522	21	0.000313056	Yes	Yes
Artery-Aorta	382	TXNRD1	ENSG00000198431.15	12	0.00156464	0.0359867	23	0.04161	Yes	No
Artery-Aorta	382	EID3	ENSG00000255150.2	12	2.32794e-05	0.000512147	22	0.00132441	Yes	Yes
Artery-Aorta	382	CHST11	ENSG00000171310.10	12	0.000671098	0.0167775	25	0.0225023	Yes	No
Artery-Aorta	382	SLC41A2	ENSG00000136052.9	12	7.04191e-07	1.69006e-05	24	6.06834e-05	Yes	Yes
Artery-Aorta	382	C12orf45	ENSG00000151131.10	12	0.000746293	0.0164184	22	0.0221445	Yes	No
Artery-Aorta	382	ALDH1L2	ENSG00000136010.13	12	1.69883e-07	3.56754e-06	21	1.4325e-05	Yes	Yes
Artery-Aorta	382	WASHC4	ENSG00000136051.13	12	6.80813e-08	1.42971e-06	21	6.09872e-06	Yes	Yes
Artery-Aorta	382	APPL2	ENSG00000136044.11	12	3.51214e-07	7.3755e-06	21	2.81626e-05	Yes	Yes
Artery-Aorta	382	C12orf75	ENSG00000235162.8	12	1.25934e-56	2.77054e-55	22	3.1925e-53	Yes	Yes
Artery-Aorta	382	CASC18	ENSG00000257859.1	12	4.23778e-16	8.05178e-15	19	8.50585e-14	Yes	Yes
Artery-Aorta	382	RP11-114F10.2	ENSG00000257890.1	12	6.74173e-19	1.21351e-17	18	1.60655e-16	Yes	Yes
Artery-Aorta	382	NUAK1	ENSG00000074590.13	12	0.00235212	0.0446902	19	0.0498281	Yes	No
Artery-Aorta	382	CKAP4	ENSG00000136026.13	12	6.41586e-05	0.00115486	18	0.00265904	Yes	Yes
Artery-Aorta	382	TCP11L2	ENSG00000166046.10	12	0.000277673	0.00499812	18	0.00874983	Yes	Yes
Artery-Aorta	382	POLR3B	ENSG00000013503.9	12	0.00109634	0.0197342	18	0.0255976	Yes	No
Artery-Aorta	382	RIC8B	ENSG00000111785.19	12	0.00231698	0.0417057	18	0.0470469	Yes	No
Artery-Aorta	382	TMEM263	ENSG00000151135.9	12	2.3612e-05	0.000401405	17	0.0010646	Yes	Yes
Artery-Aorta	382	MTERF2	ENSG00000120832.9	12	0.00261718	0.0444921	17	0.0496376	Yes	No
Artery-Aorta	382	CRY1	ENSG00000008405.11	12	0.000999427	0.0179897	18	0.0237821	Yes	No
Artery-Aorta	382	BTBD11	ENSG00000151136.14	12	0.000353839	0.00743062	21	0.0118694	Yes	No
Artery-Aorta	382	PWP1	ENSG00000136045.11	12	5.48537e-05	0.000987367	18	0.00233321	Yes	Yes
Artery-Aorta	382	PRDM4	ENSG00000110851.11	12	1.46969e-05	0.000279241	19	0.00077535	Yes	Yes
Artery-Aorta	382	RP11-554D14.8	ENSG00000274395.1	12	0.00187755	0.0337959	18	0.0394756	Yes	No
Artery-Aorta	382	RP11-554D14.6	ENSG00000257398.6	12	0.000597523	0.0107554	18	0.0159388	Yes	No
Artery-Aorta	382	WSCD2	ENSG00000075035.9	12	3.59113e-05	0.000718225	20	0.00177429	Yes	Yes
Artery-Aorta	382	CMKLR1	ENSG00000174600.13	12	0.000234314	0.00445196	19	0.00795757	Yes	Yes
Artery-Aorta	382	FICD	ENSG00000198855.6	12	0.000487205	0.00925689	19	0.0141503	Yes	No
Artery-Aorta	382	SART3	ENSG00000075856.11	12	0.000630138	0.0126028	20	0.0179841	Yes	No
Artery-Aorta	382	ISCU	ENSG00000136003.15	12	0.0040164	0.0763117	19	0.080103	No	No
Artery-Aorta	382	TMEM119	ENSG00000183160.8	12	0.000564158	0.010719	19	0.015901	Yes	No
Artery-Aorta	382	SELPLG	ENSG00000110876.9	12	2.16498e-06	4.32996e-05	20	0.000144731	Yes	Yes
Artery-Aorta	382	CORO1C	ENSG00000110880.10	12	0.000325883	0.00651766	20	0.0107482	Yes	No
Artery-Aorta	382	SSH1	ENSG00000084112.14	12	0.00194442	0.0388884	20	0.0443936	Yes	No
Artery-Aorta	382	USP30	ENSG00000135093.12	12	7.09364e-11	1.27685e-09	18	8.06786e-09	Yes	Yes
Artery-Aorta	382	ALKBH2	ENSG00000189046.10	12	0.00404779	0.0688124	17	0.0729879	No	No
Artery-Aorta	382	UNG	ENSG00000076248.10	12	0.00759796	0.129165	17	0.131363	No	No
Artery-Aorta	382	ACACB	ENSG00000076555.15	12	1.68475e-05	0.000303255	18	0.000834617	Yes	Yes
Artery-Aorta	382	MYO1H	ENSG00000174527.9	12	0.00113046	0.0180874	16	0.0238861	Yes	No
Artery-Aorta	382	KCTD10	ENSG00000110906.12	12	7.27734e-13	1.0916e-11	15	8.58527e-11	Yes	Yes
Artery-Aorta	382	UBE3B	ENSG00000151148.13	12	7.76018e-10	1.16403e-08	15	6.54509e-08	Yes	Yes
Artery-Aorta	382	MMAB	ENSG00000139428.11	12	8.04732e-05	0.00112663	14	0.00260465	Yes	Yes
Artery-Aorta	382	MVK	ENSG00000110921.13	12	0.00176996	0.0247795	14	0.0306788	Yes	No
Artery-Aorta	382	FAM222A	ENSG00000139438.5	12	0.00110529	0.015474	14	0.0211163	Yes	No
Artery-Aorta	382	TRPV4	ENSG00000111199.10	12	5.40359e-05	0.000756502	14	0.00185498	Yes	Yes
Artery-Aorta	382	GLTP	ENSG00000139433.9	12	1.22242e-20	1.71139e-19	14	2.6179e-18	Yes	Yes
Artery-Aorta	382	TCHP	ENSG00000139437.17	12	0.00115681	0.0161953	14	0.0219011	Yes	No
Artery-Aorta	382	GIT2	ENSG00000139436.20	12	2.36031e-05	0.000330443	14	0.000900391	Yes	Yes
Artery-Aorta	382	ANKRD13A	ENSG00000076513.16	12	0.000643464	0.00836503	13	0.0130454	Yes	No
Artery-Aorta	382	C12orf76	ENSG00000174456.13	12	0.00695665	0.0904364	13	0.093672	No	No
Artery-Aorta	382	IFT81	ENSG00000122970.15	12	0.00486863	0.0632921	13	0.0676819	No	No
Artery-Aorta	382	ATP2A2	ENSG00000174437.16	12	0.00191481	0.0229777	12	0.0288664	Yes	No
Artery-Aorta	382	ANAPC7	ENSG00000196510.12	12	0.00220059	0.0242064	11	0.0301034	Yes	No
Artery-Aorta	382	ARPC3	ENSG00000111229.15	12	0.00289987	0.0289987	10	0.0347623	Yes	No
Artery-Aorta	382	GPN3	ENSG00000111231.8	12	0.00112212	0.0112212	10	0.0164593	Yes	No
Artery-Aorta	382	FAM216A	ENSG00000204856.11	12	0.000162012	0.00162012	10	0.00352505	Yes	Yes
Artery-Aorta	382	VPS29	ENSG00000111237.18	12	1.17448e-07	1.17448e-06	10	5.07675e-06	Yes	Yes
Artery-Aorta	382	RAD9B	ENSG00000151164.18	12	9.98499e-05	0.000998499	10	0.00235538	Yes	Yes
Artery-Aorta	382	PPTC7	ENSG00000196850.5	12	0.00991676	0.0991676	10	0.102154	No	No
Artery-Aorta	382	TCTN1	ENSG00000204852.15	12	0.00198206	0.0178386	9	0.0236215	Yes	No
Artery-Aorta	382	HVCN1	ENSG00000122986.13	12	0.000419397	0.00377457	9	0.00700335	Yes	Yes
Artery-Aorta	382	PPP1CC	ENSG00000186298.11	12	0.0249513	0.19961	8	0.20071	No	No
Artery-Aorta	382	MYL2	ENSG00000111245.14	12	0.0121366	0.084956	7	0.0884085	No	No
Artery-Aorta	382	FAM109A	ENSG00000198324.13	12	0.00108988	0.00871907	8	0.013499	Yes	No
Artery-Aorta	382	RP3-473L9.4	ENSG00000257595.2	12	0.00896638	0.0717311	8	0.0757716	No	No
Artery-Aorta	382	SH2B3	ENSG00000111252.10	12	0.0117278	0.0938226	8	0.0969558	No	No
Artery-Aorta	382	ATXN2	ENSG00000204842.14	12	0.023365	0.18692	8	0.188145	No	No
Artery-Aorta	382	BRAP	ENSG00000089234.15	12	0.000468678	0.00374942	8	0.00697072	Yes	Yes
Artery-Aorta	382	ACAD10	ENSG00000111271.14	12	0.0102837	0.0822699	8	0.0858837	No	No
Artery-Aorta	382	ALDH2	ENSG00000111275.12	12	1.33714e-08	1.06971e-07	8	5.28965e-07	Yes	Yes
Artery-Aorta	382	MAPKAPK5-AS1	ENSG00000234608.7	12	0.00283234	0.0226587	8	0.0285496	Yes	No
Artery-Aorta	382	MAPKAPK5	ENSG00000089022.13	12	5.24947e-05	0.000419957	8	0.00110776	Yes	Yes
Artery-Aorta	382	TMEM116	ENSG00000198270.12	12	3.35207e-12	3.01686e-11	9	2.26491e-10	Yes	Yes
Artery-Aorta	382	ERP29	ENSG00000089248.6	12	9.2017e-06	7.36136e-05	8	0.000235024	Yes	Yes
Artery-Aorta	382	NAA25	ENSG00000111300.9	12	0.00180202	0.0162182	9	0.0219234	Yes	No
Artery-Aorta	382	TRAFD1	ENSG00000135148.11	12	0.00293364	0.0293364	10	0.0350998	Yes	No
Artery-Aorta	382	HECTD4	ENSG00000173064.12	12	0.00210167	0.0231183	11	0.0290014	Yes	No
Artery-Aorta	382	RPL6	ENSG00000089009.15	12	0.00338648	0.0338648	10	0.0395455	Yes	No
Artery-Aorta	382	PTPN11	ENSG00000179295.17	12	0.0304839	0.335323	11	0.33561	No	No
Artery-Aorta	382	OAS1	ENSG00000089127.12	12	0.00267555	0.0401333	15	0.0455269	Yes	No
Artery-Aorta	382	OAS3	ENSG00000111331.12	12	0.000279196	0.00418794	15	0.00758784	Yes	Yes
Artery-Aorta	382	OAS2	ENSG00000111335.12	12	0.000179737	0.00269606	15	0.00535938	Yes	Yes
Artery-Aorta	382	DTX1	ENSG00000135144.7	12	0.0011997	0.0191952	16	0.0250279	Yes	No
Artery-Aorta	382	DDX54	ENSG00000123064.12	12	0.000488775	0.00830918	17	0.0129757	Yes	No
Artery-Aorta	382	RITA1	ENSG00000139405.15	12	4.33529e-05	0.000736999	17	0.00181504	Yes	Yes
Artery-Aorta	382	IQCD	ENSG00000166578.9	12	6.43119e-11	1.0933e-09	17	6.96081e-09	Yes	Yes
Artery-Aorta	382	TPCN1	ENSG00000186815.12	12	0.00450772	0.0811389	18	0.0847738	No	No
Artery-Aorta	382	SLC8B1	ENSG00000089060.11	12	2.77808e-08	5.27835e-07	19	2.39447e-06	Yes	Yes
Artery-Aorta	382	PLBD2	ENSG00000151176.7	12	3.49376e-07	6.63815e-06	19	2.5514e-05	Yes	Yes
Artery-Aorta	382	SDS	ENSG00000135094.10	12	0.00125654	0.0238742	19	0.0297741	Yes	No
Artery-Aorta	382	SDSL	ENSG00000139410.14	12	1.5261e-05	0.000289959	19	0.000801498	Yes	Yes
Artery-Aorta	382	RBM19	ENSG00000122965.10	12	1.50922e-09	3.47121e-08	23	1.84573e-07	Yes	Yes
Artery-Aorta	382	TBX5	ENSG00000089225.19	12	1.48773e-06	3.42177e-05	23	0.000116577	Yes	Yes
Artery-Aorta	382	TBX3	ENSG00000135111.15	12	0.000264128	0.00633906	24	0.0105111	Yes	No
Artery-Aorta	382	MED13L	ENSG00000123066.7	12	0.00451329	0.0992923	22	0.102258	No	No
Artery-Aorta	382	MAP1LC3B2	ENSG00000258102.3	12	8.95543e-05	0.00161198	18	0.00351254	Yes	Yes
Artery-Aorta	382	C12orf49	ENSG00000111412.5	12	0.00308325	0.0554984	18	0.0601557	No	No
Artery-Aorta	382	RNFT2	ENSG00000135119.14	12	0.000901881	0.0171357	19	0.0228847	Yes	No
Artery-Aorta	382	HRK	ENSG00000135116.9	12	0.000256901	0.00462422	18	0.00821349	Yes	Yes
Artery-Aorta	382	FBXW8	ENSG00000174989.12	12	2.00179e-09	3.8034e-08	19	2.00592e-07	Yes	Yes
Artery-Aorta	382	TESC	ENSG00000088992.17	12	6.79066e-05	0.00129023	19	0.00292006	Yes	Yes
Artery-Aorta	382	FBXO21	ENSG00000135108.14	12	8.80946e-05	0.0016738	19	0.00362156	Yes	Yes
Artery-Aorta	382	RFC5	ENSG00000111445.13	12	0.000140564	0.00281128	20	0.00554749	Yes	Yes
Artery-Aorta	382	WSB2	ENSG00000176871.8	12	0.000325758	0.00684092	21	0.0111573	Yes	No
Artery-Aorta	382	VSIG10	ENSG00000176834.13	12	3.55699e-17	7.46968e-16	21	8.61867e-15	Yes	Yes
Artery-Aorta	382	PEBP1	ENSG00000089220.4	12	3.43946e-08	7.22286e-07	21	3.2068e-06	Yes	Yes
Artery-Aorta	382	TAOK3	ENSG00000135090.13	12	0.000832467	0.0191467	23	0.024978	Yes	No
Artery-Aorta	382	RP11-131L12.2	ENSG00000270482.1	12	0.00181907	0.0382004	21	0.0437564	Yes	No
Artery-Aorta	382	SUDS3	ENSG00000111707.11	12	1.00686e-05	0.00022151	22	0.000630854	Yes	Yes
Artery-Aorta	382	RP11-131L12.3	ENSG00000275759.1	12	7.73843e-24	1.62507e-22	21	2.98668e-21	Yes	Yes
Artery-Aorta	382	RP11-131L12.4	ENSG00000275409.1	12	1.96698e-09	4.13065e-08	21	2.16417e-07	Yes	Yes
Artery-Aorta	382	SRRM4	ENSG00000139767.8	12	2.46952e-05	0.000493904	20	0.00128159	Yes	Yes
Artery-Aorta	382	HSPB8	ENSG00000152137.6	12	0.000688846	0.0123992	18	0.0177704	Yes	No
Artery-Aorta	382	RP11-768F21.1	ENSG00000248636.6	12	0.000707599	0.014152	20	0.0196955	Yes	No
Artery-Aorta	382	TMEM233	ENSG00000224982.3	12	0.00256054	0.0460897	18	0.0511637	No	No
Artery-Aorta	382	PRKAB1	ENSG00000111725.10	12	0.000106372	0.00191469	18	0.00404144	Yes	Yes
Artery-Aorta	382	CIT	ENSG00000122966.15	12	0.000105245	0.00199965	19	0.00418695	Yes	Yes
Artery-Aorta	382	BICDL1	ENSG00000135127.11	12	0.000835283	0.0150351	18	0.0206541	Yes	No
Artery-Aorta	382	RAB35	ENSG00000111737.11	12	0.00291049	0.0494782	17	0.0544046	No	No
Artery-Aorta	382	GCN1	ENSG00000089154.10	12	4.28579e-06	7.71443e-05	18	0.000245313	Yes	Yes
Artery-Aorta	382	RPLP0	ENSG00000089157.15	12	0.00305951	0.0520116	17	0.0568087	No	No
Artery-Aorta	382	PXN	ENSG00000089159.16	12	0.000293182	0.00527728	18	0.00914168	Yes	Yes
Artery-Aorta	382	SIRT4	ENSG00000089163.4	12	1.23818e-06	2.1049e-05	17	7.42096e-05	Yes	Yes
Artery-Aorta	382	PLA2G1B	ENSG00000170890.13	12	0.00323481	0.0549917	17	0.0596951	No	No
Artery-Aorta	382	MSI1	ENSG00000135097.6	12	0.00323156	0.0549365	17	0.0596499	No	No
Artery-Aorta	382	COX6A1	ENSG00000111775.2	12	0.000845237	0.014369	17	0.0199251	Yes	No
Artery-Aorta	382	TRIAP1	ENSG00000170855.3	12	3.18235e-05	0.000540999	17	0.00138816	Yes	Yes
Artery-Aorta	382	GATC	ENSG00000257218.5	12	8.72113e-25	1.48259e-23	17	2.93088e-22	Yes	Yes
Artery-Aorta	382	SRSF9	ENSG00000111786.8	12	0.000548714	0.00932814	17	0.0142456	Yes	No
Artery-Aorta	382	DYNLL1	ENSG00000088986.10	12	0.000140016	0.00238028	17	0.00484154	Yes	Yes
Artery-Aorta	382	COQ5	ENSG00000110871.14	12	2.30237e-30	3.91402e-29	17	1.10216e-27	Yes	Yes
Artery-Aorta	382	RNF10	ENSG00000022840.15	12	0.00679119	0.108659	16	0.111394	No	No
Artery-Aorta	382	POP5	ENSG00000167272.10	12	6.23777e-17	9.98043e-16	16	1.14478e-14	Yes	Yes
Artery-Aorta	382	CABP1	ENSG00000157782.9	12	0.000136155	0.00217848	16	0.00450167	Yes	Yes
Artery-Aorta	382	MLEC	ENSG00000110917.7	12	0.00377456	0.060393	16	0.0648907	No	No
Artery-Aorta	382	RP11-173P15.9	ENSG00000277423.1	12	0.000777718	0.0124435	16	0.0178164	Yes	No
Artery-Aorta	382	RP11-173P15.10	ENSG00000276188.1	12	0.00138681	0.0221889	16	0.0280626	Yes	No
Artery-Aorta	382	UNC119B	ENSG00000175970.10	12	0.00337188	0.0539501	16	0.0586699	No	No
Artery-Aorta	382	ACADS	ENSG00000122971.8	12	7.67329e-11	1.22773e-09	16	7.77427e-09	Yes	Yes
Artery-Aorta	382	SPPL3	ENSG00000157837.15	12	2.90128e-10	4.93218e-09	17	2.90768e-08	Yes	Yes
Artery-Aorta	382	C12orf43	ENSG00000157895.11	12	6.43761e-23	1.03002e-21	16	1.81314e-20	Yes	Yes
Artery-Aorta	382	OASL	ENSG00000135114.12	12	0.000638671	0.0102187	16	0.015278	Yes	No
Artery-Aorta	382	P2RX7	ENSG00000089041.16	12	4.9171e-05	0.000835906	17	0.00202222	Yes	Yes
Artery-Aorta	382	P2RX4	ENSG00000135124.14	12	1.93714e-12	3.29314e-11	17	2.46388e-10	Yes	Yes
Artery-Aorta	382	CAMKK2	ENSG00000110931.18	12	5.09138e-09	8.65535e-08	17	4.32028e-07	Yes	Yes
Artery-Aorta	382	ANAPC5	ENSG00000089053.12	12	0.000364363	0.00655854	18	0.0108065	Yes	No
Artery-Aorta	382	RNF34	ENSG00000170633.16	12	0.00105666	0.0179632	17	0.0237597	Yes	No
Artery-Aorta	382	KDM2B	ENSG00000089094.18	12	0.00174834	0.0314701	18	0.037198	Yes	No
Artery-Aorta	382	RP13-941N14.1	ENSG00000256742.1	12	0.00222029	0.0377448	17	0.043314	Yes	No
Artery-Aorta	382	ORAI1	ENSG00000276045.2	12	8.64012e-06	0.000146882	17	0.000437598	Yes	Yes
Artery-Aorta	382	MORN3	ENSG00000139714.12	12	5.90063e-05	0.000944101	16	0.0022449	Yes	Yes
Artery-Aorta	382	TMEM120B	ENSG00000188735.12	12	1.5351e-22	2.60967e-21	17	4.48122e-20	Yes	Yes
Artery-Aorta	382	RHOF	ENSG00000139725.7	12	7.12344e-07	1.21098e-05	17	4.44667e-05	Yes	Yes
Artery-Aorta	382	LINC01089	ENSG00000212694.8	12	5.14303e-07	8.74315e-06	17	3.29822e-05	Yes	Yes
Artery-Aorta	382	RP11-347I19.8	ENSG00000272849.1	12	2.60429e-17	4.16687e-16	16	4.89817e-15	Yes	Yes
Artery-Aorta	382	RP11-347I19.7	ENSG00000274292.1	12	3.54077e-12	5.66523e-11	16	4.13616e-10	Yes	Yes
Artery-Aorta	382	SETD1B	ENSG00000139718.10	12	0.00291754	0.0495982	17	0.0545194	No	No
Artery-Aorta	382	HPD	ENSG00000158104.11	12	3.57418e-09	6.0761e-08	17	3.10271e-07	Yes	Yes
Artery-Aorta	382	PSMD9	ENSG00000110801.13	12	2.12687e-05	0.000340299	16	0.000922654	Yes	Yes
Artery-Aorta	382	WDR66	ENSG00000158023.9	12	3.00964e-19	4.81543e-18	16	6.57383e-17	Yes	Yes
Artery-Aorta	382	BCL7A	ENSG00000110987.8	12	0.0122306	0.183458	15	0.184713	No	No
Artery-Aorta	382	MLXIP	ENSG00000175727.13	12	8.1726e-06	0.000122589	15	0.00037135	Yes	Yes
Artery-Aorta	382	LRRC43	ENSG00000158113.12	12	7.67209e-10	1.07409e-08	14	6.0608e-08	Yes	Yes
Artery-Aorta	382	B3GNT4	ENSG00000176383.8	12	0.00228286	0.0296771	13	0.0354373	Yes	No
Artery-Aorta	382	DIABLO	ENSG00000184047.16	12	0.00114501	0.0148851	13	0.0204818	Yes	No
Artery-Aorta	382	VPS33A	ENSG00000139719.9	12	0.000361446	0.0046988	13	0.00832317	Yes	Yes
Artery-Aorta	382	CLIP1	ENSG00000130779.19	12	0.0019257	0.0269598	14	0.0327963	Yes	No
Artery-Aorta	382	ZCCHC8	ENSG00000033030.13	12	0.000394914	0.00513388	13	0.0089449	Yes	Yes
Artery-Aorta	382	RSRC2	ENSG00000111011.17	12	0.000580751	0.00754976	13	0.0120311	Yes	No
Artery-Aorta	382	KNTC1	ENSG00000184445.11	12	0.000343916	0.00481483	14	0.00849091	Yes	Yes
Artery-Aorta	382	RP11-324E6.10	ENSG00000274191.1	12	0.000792181	0.0110905	14	0.0163154	Yes	No
Artery-Aorta	382	HCAR2	ENSG00000182782.7	12	0.00458435	0.0641809	14	0.0685277	No	No
Artery-Aorta	382	HCAR3	ENSG00000255398.2	12	0.00777844	0.108898	14	0.111632	No	No
Artery-Aorta	382	HCAR1	ENSG00000196917.5	12	0.002381	0.033334	14	0.0390192	Yes	No
Artery-Aorta	382	DENR	ENSG00000139726.10	12	0.00185735	0.0260029	14	0.0318602	Yes	No
Artery-Aorta	382	CCDC62	ENSG00000130783.13	12	0.030043	0.420602	14	0.42077	No	No
Artery-Aorta	382	HIP1R	ENSG00000130787.13	12	2.2258e-07	3.11612e-06	14	1.26516e-05	Yes	Yes
Artery-Aorta	382	VPS37B	ENSG00000139722.6	12	7.70175e-09	1.07824e-07	14	5.32885e-07	Yes	Yes
Artery-Aorta	382	ABCB9	ENSG00000150967.17	12	6.16921e-05	0.00086369	14	0.00208196	Yes	Yes
Artery-Aorta	382	OGFOD2	ENSG00000111325.16	12	0.000483452	0.00676832	14	0.0110771	Yes	No
Artery-Aorta	382	ARL6IP4	ENSG00000182196.13	12	0.000991207	0.0138769	14	0.0194148	Yes	No
Artery-Aorta	382	PITPNM2	ENSG00000090975.12	12	0.000220099	0.00330149	15	0.00628675	Yes	Yes
Artery-Aorta	382	MPHOSPH9	ENSG00000051825.14	12	5.79507e-06	8.69261e-05	15	0.000272851	Yes	Yes
Artery-Aorta	382	C12orf65	ENSG00000130921.7	12	7.49273e-12	1.04898e-10	14	7.47779e-10	Yes	Yes
Artery-Aorta	382	CDK2AP1	ENSG00000111328.6	12	5.82294e-17	8.15211e-16	14	9.38753e-15	Yes	Yes
Artery-Aorta	382	SBNO1	ENSG00000139697.13	12	5.14064e-05	0.000771097	15	0.00188707	Yes	Yes
Artery-Aorta	382	RP13-942N8.1	ENSG00000256092.2	12	4.9762e-07	7.4643e-06	15	2.84589e-05	Yes	Yes
Artery-Aorta	382	KMT5A	ENSG00000183955.12	12	0.000442203	0.00663305	15	0.0109057	Yes	No
Artery-Aorta	382	RILPL2	ENSG00000150977.10	12	7.89704e-05	0.00118456	15	0.00271671	Yes	Yes
Artery-Aorta	382	SNRNP35	ENSG00000184209.14	12	0.000651538	0.00977307	15	0.0147578	Yes	No
Artery-Aorta	382	RILPL1	ENSG00000188026.12	12	3.69254e-06	5.53881e-05	15	0.000180993	Yes	Yes
Artery-Aorta	382	RP11-486O12.2	ENSG00000247373.3	12	0.000717632	0.0107645	15	0.0159496	Yes	No
Artery-Aorta	382	TMED2	ENSG00000086598.10	12	4.19044e-05	0.000628566	15	0.00157953	Yes	Yes
Artery-Aorta	382	DDX55	ENSG00000111364.15	12	1.60764e-26	2.41146e-25	15	5.38734e-24	Yes	Yes
Artery-Aorta	382	EIF2B1	ENSG00000111361.12	12	0.000201255	0.00301882	15	0.00585674	Yes	Yes
Artery-Aorta	382	GTF2H3	ENSG00000111358.13	12	0.00209409	0.0335055	16	0.039199	Yes	No
Artery-Aorta	382	TCTN2	ENSG00000168778.11	12	1.60425e-27	2.5668e-26	16	6.14173e-25	Yes	Yes
Artery-Aorta	382	ATP6V0A2	ENSG00000185344.13	12	1.7635e-18	2.8216e-17	16	3.61524e-16	Yes	Yes
Artery-Aorta	382	DNAH10	ENSG00000197653.15	12	7.15162e-06	0.000121578	17	0.000368605	Yes	Yes
Artery-Aorta	382	CCDC92	ENSG00000119242.8	12	8.2617e-05	0.00148711	18	0.0032825	Yes	Yes
Artery-Aorta	382	DNAH10OS	ENSG00000250091.2	12	4.71388e-10	8.0136e-09	17	4.61098e-08	Yes	Yes
Artery-Aorta	382	ZNF664	ENSG00000179195.15	12	0.000234196	0.00421553	18	0.00762696	Yes	Yes
Artery-Aorta	382	RP11-214K3.24	ENSG00000275389.1	12	0.000431881	0.00820574	19	0.0128461	Yes	No
Artery-Aorta	382	RFLNA	ENSG00000178882.14	12	3.03605e-14	6.37571e-13	21	5.66568e-12	Yes	Yes
Artery-Aorta	382	NCOR2	ENSG00000196498.13	12	0.000118882	0.00261541	22	0.00523351	Yes	Yes
Artery-Aorta	382	RP11-83B20.1	ENSG00000214650.2	12	0.000189027	0.00378055	20	0.00701072	Yes	Yes
Artery-Aorta	382	SCARB1	ENSG00000073060.15	12	0.00019686	0.00433091	22	0.00778249	Yes	Yes
Artery-Aorta	382	UBC	ENSG00000150991.14	12	0.00086556	0.0181768	21	0.0239715	Yes	No
Artery-Aorta	382	DHX37	ENSG00000150990.7	12	0.000273865	0.00602503	22	0.0101168	Yes	No
Artery-Aorta	382	BRI3BP	ENSG00000184992.10	12	4.88642e-05	0.00107501	22	0.00250517	Yes	Yes
Artery-Aorta	382	AACS	ENSG00000081760.16	12	3.91185e-06	8.99725e-05	23	0.000281556	Yes	Yes
Artery-Aorta	382	TMEM132B	ENSG00000139364.10	12	0.000893956	0.0241368	27	0.0300384	Yes	No
Artery-Aorta	382	LINC00944	ENSG00000256128.5	12	2.01068e-06	4.82562e-05	24	0.000159533	Yes	Yes
Artery-Aorta	382	RP11-575F12.3	ENSG00000278266.1	12	2.21727e-07	5.09973e-06	23	1.99736e-05	Yes	Yes
Artery-Aorta	382	TMEM132C	ENSG00000181234.9	12	0.000150528	0.00481691	32	0.00849372	Yes	Yes
Artery-Aorta	382	SLC15A4	ENSG00000139370.11	12	1.59958e-16	4.31887e-15	27	4.681e-14	Yes	Yes
Artery-Aorta	382	RP11-21K12.3	ENSG00000274695.1	12	2.29727e-05	0.00059729	26	0.00151237	Yes	Yes
Artery-Aorta	382	GLT1D1	ENSG00000151948.11	12	4.25449e-26	1.19126e-24	28	2.55384e-23	Yes	Yes
Artery-Aorta	382	FZD10	ENSG00000111432.4	12	0.00015577	0.00436155	28	0.0078255	Yes	Yes
Artery-Aorta	382	RIMBP2	ENSG00000060709.14	12	4.77031e-09	1.43109e-07	30	6.98011e-07	Yes	Yes
Artery-Aorta	382	STX2	ENSG00000111450.13	12	2.06517e-16	5.78247e-15	28	6.19672e-14	Yes	Yes
Artery-Aorta	382	RP11-989F5.1	ENSG00000256250.1	12	9.96996e-33	2.79159e-31	28	8.9387e-30	Yes	Yes
Artery-Aorta	382	RAN	ENSG00000132341.11	12	0.000566708	0.0158678	28	0.0215329	Yes	No
Artery-Aorta	382	ADGRD1	ENSG00000111452.12	12	0.000509297	0.0147696	29	0.0203452	Yes	No
Artery-Aorta	382	SFSWAP	ENSG00000061936.9	12	3.83159e-05	0.000996212	26	0.00235132	Yes	Yes
Artery-Aorta	382	RP11-495K9.5	ENSG00000255933.1	12	0.000738388	0.0177213	24	0.0235043	Yes	No
Artery-Aorta	382	MMP17	ENSG00000198598.6	12	8.16069e-17	1.95857e-15	24	2.18917e-14	Yes	Yes
Artery-Aorta	382	ULK1	ENSG00000177169.9	12	0.000147434	0.00353841	24	0.00666229	Yes	Yes
Artery-Aorta	382	RP11-417L19.4	ENSG00000255992.1	12	9.11878e-06	0.000218851	24	0.000624193	Yes	Yes
Artery-Aorta	382	PUS1	ENSG00000177192.13	12	0.000361787	0.00868289	24	0.0134537	Yes	No
Artery-Aorta	382	EP400	ENSG00000183495.13	12	0.000732114	0.0183028	25	0.0241033	Yes	No
Artery-Aorta	382	EP400NL	ENSG00000185684.12	12	1.70869e-45	4.10085e-44	24	2.66023e-42	Yes	Yes
Artery-Aorta	382	DDX51	ENSG00000185163.9	12	9.64245e-11	2.31419e-09	24	1.41773e-08	Yes	Yes
Artery-Aorta	382	NOC4L	ENSG00000184967.6	12	0.0002047	0.00470811	23	0.00833291	Yes	Yes
Artery-Aorta	382	RP13-977J11.2	ENSG00000256576.2	12	3.12386e-38	7.18487e-37	23	3.02507e-35	Yes	Yes
Artery-Aorta	382	GALNT9	ENSG00000182870.12	12	5.4609e-13	1.31062e-11	24	1.02206e-10	Yes	Yes
Artery-Aorta	382	RP13-895J2.6	ENSG00000277011.1	12	2.94431e-07	6.77192e-06	23	2.59939e-05	Yes	Yes
Artery-Aorta	382	FBRSL1	ENSG00000112787.12	12	0.00840947	0.168189	20	0.169681	No	No
Artery-Aorta	382	LRCOL1	ENSG00000204583.9	12	0.000535239	0.0096343	18	0.0145998	Yes	No
Artery-Aorta	382	P2RX2	ENSG00000187848.12	12	5.656e-07	1.01808e-05	18	3.7972e-05	Yes	Yes
Artery-Aorta	382	POLE	ENSG00000177084.16	12	3.91477e-05	0.000704658	18	0.00174397	Yes	Yes
Artery-Aorta	382	PXMP2	ENSG00000176894.9	12	1.73621e-06	2.95156e-05	17	0.000101625	Yes	Yes
Artery-Aorta	382	PGAM5	ENSG00000247077.6	12	0.000267823	0.00428516	16	0.00772246	Yes	Yes
Artery-Aorta	382	ANKLE2	ENSG00000176915.14	12	2.43038e-19	3.8886e-18	16	5.3335e-17	Yes	Yes
Artery-Aorta	382	GOLGA3	ENSG00000090615.14	12	9.03668e-09	1.44587e-07	16	7.04826e-07	Yes	Yes
Artery-Aorta	382	CHFR	ENSG00000072609.17	12	6.45771e-05	0.00103323	16	0.00242262	Yes	Yes
Artery-Aorta	382	RP11-46H11.3	ENSG00000250790.4	12	1.3519e-10	2.02785e-09	15	1.25107e-08	Yes	Yes
Artery-Aorta	382	ZNF605	ENSG00000196458.10	12	3.13976e-28	4.70964e-27	15	1.17506e-25	Yes	Yes
Artery-Aorta	382	ZNF26	ENSG00000198393.7	12	0.00265222	0.0371311	14	0.0427301	Yes	No
Artery-Aorta	382	ZNF84	ENSG00000198040.10	12	0.000447344	0.00626281	14	0.0104162	Yes	No
Artery-Aorta	382	ZNF140	ENSG00000196387.9	12	0.000279638	0.00391493	14	0.00720727	Yes	Yes
Artery-Aorta	382	ZNF891	ENSG00000214029.4	12	0.000465371	0.0065152	14	0.0107454	Yes	No
Artery-Aorta	382	ZNF10	ENSG00000256223.5	12	3.64826e-12	5.10756e-11	14	3.73992e-10	Yes	Yes
Artery-Aorta	382	ZNF268	ENSG00000090612.20	12	9.02932e-06	0.000117381	13	0.000357056	Yes	Yes
Artery-Aorta	382	TPTE2	ENSG00000132958.17	13	0.00013144	0.00354889	27	0.00667513	Yes	Yes
Artery-Aorta	382	MPHOSPH8	ENSG00000196199.13	13	1.49371e-15	3.73427e-14	25	3.72895e-13	Yes	Yes
Artery-Aorta	382	PSPC1	ENSG00000121390.18	13	0.00271653	0.0706297	26	0.0747209	No	No
Artery-Aorta	382	ZMYM5	ENSG00000132950.18	13	0.000334836	0.00803608	24	0.0126394	Yes	No
Artery-Aorta	382	RP11-61K9.3	ENSG00000275964.1	13	0.000721738	0.0166	23	0.0223234	Yes	No
Artery-Aorta	382	ZMYM2	ENSG00000121741.16	13	0.00356564	0.0855755	24	0.0889845	No	No
Artery-Aorta	382	GJA3	ENSG00000121743.3	13	1.807e-05	0.000397539	22	0.00105514	Yes	Yes
Artery-Aorta	382	GJB2	ENSG00000165474.5	13	5.10421e-07	1.12293e-05	22	4.15552e-05	Yes	Yes
Artery-Aorta	382	GJB6	ENSG00000121742.16	13	0.00184881	0.038825	21	0.044327	Yes	No
Artery-Aorta	382	CRYL1	ENSG00000165475.13	13	2.96887e-05	0.000623463	21	0.00156851	Yes	Yes
Artery-Aorta	382	IFT88	ENSG00000032742.17	13	8.70292e-17	1.82761e-15	21	2.04832e-14	Yes	Yes
Artery-Aorta	382	IL17D	ENSG00000172458.4	13	3.73526e-05	0.000747052	20	0.00183541	Yes	Yes
Artery-Aorta	382	EEF1AKMT1	ENSG00000150456.10	13	0.000941023	0.0197615	21	0.0256235	Yes	No
Artery-Aorta	382	XPO4	ENSG00000132953.16	13	2.71898e-10	5.98175e-09	22	3.49234e-08	Yes	Yes
Artery-Aorta	382	LATS2	ENSG00000150457.8	13	0.000297889	0.00655357	22	0.0108003	Yes	No
Artery-Aorta	382	SAP18	ENSG00000150459.12	13	7.13939e-07	1.57066e-05	22	5.67806e-05	Yes	Yes
Artery-Aorta	382	SKA3	ENSG00000165480.15	13	0.00138591	0.0304901	22	0.0362499	Yes	No
Artery-Aorta	382	MRPL57	ENSG00000173141.4	13	0.000329741	0.00692457	21	0.0112529	Yes	No
Artery-Aorta	382	LINC00539	ENSG00000224429.7	13	0.00140976	0.0324244	23	0.0381394	Yes	No
Artery-Aorta	382	ZDHHC20	ENSG00000180776.15	13	3.37282e-08	7.75748e-07	23	3.43112e-06	Yes	Yes
Artery-Aorta	382	MICU2	ENSG00000165487.13	13	7.52017e-05	0.00172964	23	0.00371667	Yes	Yes
Artery-Aorta	382	FGF9	ENSG00000102678.6	13	2.73244e-05	0.000601136	22	0.00151932	Yes	Yes
Artery-Aorta	382	LINC00540	ENSG00000276476.2	13	0.000580527	0.0168353	29	0.022569	Yes	No
Artery-Aorta	382	SGCG	ENSG00000102683.7	13	8.92539e-20	2.85612e-18	32	3.96081e-17	Yes	Yes
Artery-Aorta	382	SACS	ENSG00000151835.14	13	0.000497359	0.0154181	31	0.0210499	Yes	No
Artery-Aorta	382	SACS-AS1	ENSG00000229558.2	13	1.44756e-08	4.34268e-07	30	1.98699e-06	Yes	Yes
Artery-Aorta	382	LINC00327	ENSG00000232977.6	13	6.35298e-06	0.000196942	31	0.000568947	Yes	Yes
Artery-Aorta	382	TNFRSF19	ENSG00000127863.15	13	3.00855e-08	9.92821e-07	33	4.32999e-06	Yes	Yes
Artery-Aorta	382	MIPEP	ENSG00000027001.9	13	1.86353e-10	6.33599e-09	34	3.68932e-08	Yes	Yes
Artery-Aorta	382	C1QTNF9B	ENSG00000205863.10	13	6.35057e-07	1.96868e-05	31	6.98569e-05	Yes	Yes
Artery-Aorta	382	SPATA13	ENSG00000182957.15	13	8.7497e-05	0.00306239	35	0.00591442	Yes	Yes
Artery-Aorta	382	C1QTNF9	ENSG00000240654.6	13	1.20431e-05	0.000337207	28	0.000915686	Yes	Yes
Artery-Aorta	382	PARP4	ENSG00000102699.5	13	1.05731e-10	2.96048e-09	28	1.79484e-08	Yes	Yes
Artery-Aorta	382	ATP12A	ENSG00000075673.11	13	3.57964e-42	9.66503e-41	27	5.14538e-39	Yes	Yes
Artery-Aorta	382	CENPJ	ENSG00000151849.14	13	3.55112e-05	0.000923291	26	0.00220259	Yes	Yes
Artery-Aorta	382	PABPC3	ENSG00000151846.8	13	0.000774421	0.0185861	24	0.0244011	Yes	No
Artery-Aorta	382	MTMR6	ENSG00000139505.11	13	7.1255e-09	1.71012e-07	24	8.2469e-07	Yes	Yes
Artery-Aorta	382	NUP58	ENSG00000139496.15	13	0.00148621	0.0356691	24	0.0413136	Yes	No
Artery-Aorta	382	ATP8A2	ENSG00000132932.16	13	3.13738e-30	9.41215e-29	30	2.59204e-27	Yes	Yes
Artery-Aorta	382	SHISA2	ENSG00000180730.4	13	7.80569e-06	0.000156114	20	0.000462271	Yes	Yes
Artery-Aorta	382	RNF6	ENSG00000127870.16	13	0.000381059	0.00762118	20	0.0121229	Yes	No
Artery-Aorta	382	CDK8	ENSG00000132964.11	13	5.59385e-07	1.17471e-05	21	4.32768e-05	Yes	Yes
Artery-Aorta	382	WASF3	ENSG00000132970.12	13	1.8961e-15	4.17142e-14	22	4.14656e-13	Yes	Yes
Artery-Aorta	382	USP12	ENSG00000152484.13	13	0.00116995	0.0280789	24	0.0338683	Yes	No
Artery-Aorta	382	RPL21	ENSG00000122026.10	13	0.000585683	0.012885	22	0.0183156	Yes	No
Artery-Aorta	382	RASL11A	ENSG00000122035.6	13	4.58976e-11	1.00975e-09	22	6.44759e-09	Yes	Yes
Artery-Aorta	382	GTF3A	ENSG00000122034.14	13	5.80378e-05	0.00127683	22	0.00289573	Yes	Yes
Artery-Aorta	382	MTIF3	ENSG00000122033.14	13	1.95144e-05	0.000429317	22	0.00112956	Yes	Yes
Artery-Aorta	382	LNX2	ENSG00000139517.7	13	1.41359e-09	3.1099e-08	22	1.66371e-07	Yes	Yes
Artery-Aorta	382	POLR1D	ENSG00000186184.16	13	6.4649e-19	1.48693e-17	23	1.95375e-16	Yes	Yes
Artery-Aorta	382	ATP5EP2	ENSG00000180389.6	13	0.00012841	0.00256819	20	0.0051547	Yes	Yes
Artery-Aorta	382	FLT3	ENSG00000122025.14	13	0.00192603	0.0404466	21	0.0458243	Yes	No
Artery-Aorta	382	PAN3	ENSG00000152520.13	13	0.0019218	0.0422796	22	0.0475826	Yes	No
Artery-Aorta	382	FLT1	ENSG00000102755.11	13	5.88827e-05	0.00141318	24	0.0031451	Yes	Yes
Artery-Aorta	382	POMP	ENSG00000132963.7	13	0.00109626	0.0241176	22	0.0300248	Yes	No
Artery-Aorta	382	SLC46A3	ENSG00000139508.14	13	5.52534e-06	0.000116032	21	0.000353444	Yes	Yes
Artery-Aorta	382	MTUS2	ENSG00000132938.19	13	0.00160613	0.0465777	29	0.0516236	No	No
Artery-Aorta	382	SLC7A1	ENSG00000139514.12	13	0.000411878	0.00947319	23	0.0144175	Yes	No
Artery-Aorta	382	UBL3	ENSG00000122042.9	13	0.00325192	0.0747941	23	0.0786232	No	No
Artery-Aorta	382	LINC00365	ENSG00000224511.1	13	0.00138177	0.0317806	23	0.0375067	Yes	No
Artery-Aorta	382	KATNAL1	ENSG00000102781.13	13	5.49598e-05	0.00131904	24	0.00297258	Yes	Yes
Artery-Aorta	382	LINC00426	ENSG00000238121.5	13	0.000113271	0.00249197	22	0.00502902	Yes	Yes
Artery-Aorta	382	LINC01058	ENSG00000225039.1	13	0.000427762	0.00941077	22	0.0143442	Yes	No
Artery-Aorta	382	UBE2L5P	ENSG00000236444.4	13	0.000120366	0.00264804	22	0.00528372	Yes	Yes
Artery-Aorta	382	HMGB1	ENSG00000189403.14	13	0.00163954	0.0377094	23	0.0432818	Yes	No
Artery-Aorta	382	USPL1	ENSG00000132952.11	13	0.00197792	0.0435143	22	0.048731	Yes	No
Artery-Aorta	382	ALOX5AP	ENSG00000132965.9	13	5.22845e-05	0.00115026	22	0.0026514	Yes	Yes
Artery-Aorta	382	LINC00398	ENSG00000237879.1	13	8.71121e-05	0.00182935	21	0.0038899	Yes	Yes
Artery-Aorta	382	MEDAG	ENSG00000102802.9	13	6.92044e-16	1.45329e-14	21	1.50529e-13	Yes	Yes
Artery-Aorta	382	TEX26	ENSG00000175664.9	13	1.10548e-07	2.32151e-06	21	9.59899e-06	Yes	Yes
Artery-Aorta	382	HSPH1	ENSG00000120694.19	13	0.000508381	0.00965924	19	0.0146262	Yes	No
Artery-Aorta	382	B3GLCT	ENSG00000187676.7	13	1.56951e-10	3.13903e-09	20	1.89652e-08	Yes	Yes
Artery-Aorta	382	RXFP2	ENSG00000133105.7	13	0.000506329	0.00911392	18	0.0139794	Yes	No
Artery-Aorta	382	FRY	ENSG00000073910.19	13	0.00577723	0.115545	20	0.118045	No	No
Artery-Aorta	382	BRCA2	ENSG00000139618.14	13	9.2616e-24	1.66709e-22	18	3.05568e-21	Yes	Yes
Artery-Aorta	382	N4BP2L1	ENSG00000139597.17	13	0.00252709	0.0429605	17	0.0482095	Yes	No
Artery-Aorta	382	N4BP2L2	ENSG00000244754.8	13	0.00011329	0.00192592	17	0.00405976	Yes	Yes
Artery-Aorta	382	PDS5B	ENSG00000083642.18	13	0.000398236	0.00677002	17	0.0110788	Yes	No
Artery-Aorta	382	RP11-380B4.3	ENSG00000277151.1	13	8.08061e-06	0.00012929	16	0.000389411	Yes	Yes
Artery-Aorta	382	KL	ENSG00000133116.7	13	0.00380658	0.0609052	16	0.0653809	No	No
Artery-Aorta	382	STARD13	ENSG00000133121.20	13	1.22417e-06	2.2035e-05	18	7.73277e-05	Yes	Yes
Artery-Aorta	382	RP11-141M1.3	ENSG00000230490.2	13	0.000222735	0.00400923	18	0.00734767	Yes	Yes
Artery-Aorta	382	RFC3	ENSG00000133119.12	13	0.00280595	0.0505071	18	0.055376	No	No
Artery-Aorta	382	NBEA	ENSG00000172915.18	13	2.62537e-10	6.03835e-09	23	3.52422e-08	Yes	Yes
Artery-Aorta	382	MAB21L1	ENSG00000180660.7	13	0.00111634	0.0200942	18	0.0259577	Yes	No
Artery-Aorta	382	DCLK1	ENSG00000133083.14	13	3.75372e-05	0.000750745	20	0.00184215	Yes	Yes
Artery-Aorta	382	SOHLH2	ENSG00000120669.15	13	7.06817e-25	1.27227e-23	18	2.52938e-22	Yes	Yes
Artery-Aorta	382	SPG20	ENSG00000133104.12	13	5.8302e-05	0.00110774	19	0.00256981	Yes	Yes
Artery-Aorta	382	CCNA1	ENSG00000133101.9	13	1.34027e-12	2.68053e-11	20	2.01847e-10	Yes	Yes
Artery-Aorta	382	SERTM1	ENSG00000180440.3	13	0.000576353	0.0121034	21	0.0174565	Yes	No
Artery-Aorta	382	RFXAP	ENSG00000133111.3	13	0.00037153	0.00743059	20	0.0118694	Yes	No
Artery-Aorta	382	SMAD9	ENSG00000120693.13	13	3.89106e-08	8.17123e-07	21	3.60139e-06	Yes	Yes
Artery-Aorta	382	ALG5	ENSG00000120697.8	13	0.00127873	0.0268534	21	0.0326986	Yes	No
Artery-Aorta	382	EXOSC8	ENSG00000120699.12	13	0.00163567	0.0327134	20	0.0384083	Yes	No
Artery-Aorta	382	SUPT20H	ENSG00000102710.19	13	5.85126e-08	1.22877e-06	21	5.29052e-06	Yes	Yes
Artery-Aorta	382	POSTN	ENSG00000133110.14	13	6.07812e-09	1.15484e-07	19	5.70098e-07	Yes	Yes
Artery-Aorta	382	TRPC4	ENSG00000133107.14	13	0.000184436	0.00368873	20	0.00687978	Yes	Yes
Artery-Aorta	382	RP11-93G5.1	ENSG00000274317.1	13	0.00370312	0.0740624	20	0.0779569	No	No
Artery-Aorta	382	LINC00571	ENSG00000223685.5	13	5.20354e-10	1.09274e-08	21	6.1581e-08	Yes	Yes
Artery-Aorta	382	UFM1	ENSG00000120686.11	13	0.000247865	0.0049573	20	0.00869139	Yes	Yes
Artery-Aorta	382	PROSER1	ENSG00000120685.19	13	0.00203059	0.0385813	19	0.0441145	Yes	No
Artery-Aorta	382	NHLRC3	ENSG00000188811.13	13	9.59894e-05	0.0018238	19	0.00388045	Yes	Yes
Artery-Aorta	382	RP11-50D16.4	ENSG00000273507.4	13	0.000146065	0.00292131	20	0.00571631	Yes	Yes
Artery-Aorta	382	LHFP	ENSG00000183722.7	13	0.00203893	0.0428176	21	0.0480707	Yes	No
Artery-Aorta	382	COG6	ENSG00000133103.16	13	1.99725e-18	4.19423e-17	21	5.28503e-16	Yes	Yes
Artery-Aorta	382	LINC00598	ENSG00000215483.9	13	0.00257935	0.0593251	23	0.0638961	No	No
Artery-Aorta	382	FOXO1	ENSG00000150907.7	13	0.00129155	0.0245394	19	0.0304375	Yes	No
Artery-Aorta	382	MRPS31	ENSG00000102738.7	13	0.0015402	0.0261833	17	0.032023	Yes	No
Artery-Aorta	382	SLC25A15	ENSG00000102743.14	13	3.49709e-20	5.94506e-19	17	8.73555e-18	Yes	Yes
Artery-Aorta	382	ELF1	ENSG00000120690.15	13	2.50701e-05	0.000426191	17	0.00112235	Yes	Yes
Artery-Aorta	382	WBP4	ENSG00000120688.8	13	6.21234e-06	9.93975e-05	16	0.000307154	Yes	Yes
Artery-Aorta	382	KBTBD6	ENSG00000165572.7	13	0.00158353	0.02692	17	0.0327593	Yes	No
Artery-Aorta	382	KBTBD7	ENSG00000120696.8	13	0.000351281	0.00597178	17	0.0100534	Yes	No
Artery-Aorta	382	MTRF1	ENSG00000120662.15	13	0.000738735	0.0125585	17	0.0179371	Yes	No
Artery-Aorta	382	NAA16	ENSG00000172766.18	13	0.00193139	0.0328337	17	0.0385189	Yes	No
Artery-Aorta	382	RGCC	ENSG00000102760.12	13	0.00333145	0.0566347	17	0.0612584	No	No
Artery-Aorta	382	VWA8	ENSG00000102763.17	13	6.86089e-07	1.44079e-05	21	5.24099e-05	Yes	Yes
Artery-Aorta	382	DGKH	ENSG00000102780.16	13	2.50042e-05	0.000500084	20	0.00129551	Yes	Yes
Artery-Aorta	382	AKAP11	ENSG00000023516.8	13	2.05056e-14	3.89606e-13	19	3.54491e-12	Yes	Yes
Artery-Aorta	382	EPSTI1	ENSG00000133106.14	13	4.19536e-05	0.000839072	20	0.00202901	Yes	Yes
Artery-Aorta	382	DNAJC15	ENSG00000120675.5	13	4.32056e-74	8.64111e-73	20	2.56524e-70	Yes	Yes
Artery-Aorta	382	ENOX1	ENSG00000120658.13	13	1.89789e-08	4.17535e-07	22	1.91293e-06	Yes	Yes
Artery-Aorta	382	CCDC122	ENSG00000151773.12	13	2.85626e-47	4.85564e-46	17	3.54361e-44	Yes	Yes
Artery-Aorta	382	LACC1	ENSG00000179630.10	13	2.03571e-05	0.000346071	17	0.000935407	Yes	Yes
Artery-Aorta	382	RP11-269C23.5	ENSG00000277831.1	13	0.000216588	0.00324882	15	0.00620806	Yes	Yes
Artery-Aorta	382	SERP2	ENSG00000151778.10	13	0.000342271	0.00513406	15	0.0089449	Yes	Yes
Artery-Aorta	382	TSC22D1	ENSG00000102804.14	13	0.000635038	0.0101606	16	0.0152144	Yes	No
Artery-Aorta	382	RP11-442J21.2	ENSG00000276527.1	13	0.0015704	0.023556	15	0.0294555	Yes	No
Artery-Aorta	382	NUFIP1	ENSG00000083635.7	13	0.000242917	0.00364375	15	0.0068149	Yes	Yes
Artery-Aorta	382	GPALPP1	ENSG00000133114.17	13	0.00259735	0.0389603	15	0.0444553	Yes	No
Artery-Aorta	382	GTF2F2	ENSG00000188342.11	13	0.00236006	0.0401211	17	0.0455186	Yes	No
Artery-Aorta	382	KCTD4	ENSG00000180332.6	13	1.94285e-15	2.91428e-14	15	2.93692e-13	Yes	Yes
Artery-Aorta	382	TPT1	ENSG00000133112.16	13	0.00101903	0.0152855	15	0.0209144	Yes	No
Artery-Aorta	382	SLC25A30	ENSG00000174032.16	13	6.99644e-08	1.04947e-06	15	4.56114e-06	Yes	Yes
Artery-Aorta	382	COG3	ENSG00000136152.14	13	0.00124213	0.019874	16	0.025737	Yes	No
Artery-Aorta	382	ERICH6B	ENSG00000165837.11	13	0.000757823	0.0121252	16	0.0174792	Yes	No
Artery-Aorta	382	LINC01055	ENSG00000235366.2	13	0.000274848	0.00467242	17	0.00828817	Yes	Yes
Artery-Aorta	382	ZC3H13	ENSG00000123200.16	13	2.74463e-07	4.94034e-06	18	1.9384e-05	Yes	Yes
Artery-Aorta	382	CPB2	ENSG00000080618.13	13	1.44543e-05	0.000260177	18	0.00072749	Yes	Yes
Artery-Aorta	382	LCP1	ENSG00000136167.13	13	0.000237748	0.00427947	18	0.00771537	Yes	Yes
Artery-Aorta	382	LRRC63	ENSG00000173988.12	13	4.85137e-06	8.73247e-05	18	0.000273906	Yes	Yes
Artery-Aorta	382	RUBCNL	ENSG00000102445.18	13	3.84959e-10	7.31421e-09	19	4.22661e-08	Yes	Yes
Artery-Aorta	382	LINC01198	ENSG00000231817.7	13	1.09971e-19	2.08946e-18	19	2.94187e-17	Yes	Yes
Artery-Aorta	382	LRCH1	ENSG00000136141.14	13	3.8704e-06	8.12785e-05	21	0.000257431	Yes	Yes
Artery-Aorta	382	ESD	ENSG00000139684.13	13	3.70107e-06	7.77224e-05	21	0.000246837	Yes	Yes
Artery-Aorta	382	HTR2A	ENSG00000102468.10	13	2.83564e-14	5.95485e-13	21	5.31596e-12	Yes	Yes
Artery-Aorta	382	LINC00562	ENSG00000260388.2	13	0.00249348	0.0448827	18	0.0500076	No	No
Artery-Aorta	382	SUCLA2	ENSG00000136143.14	13	5.76615e-07	1.03791e-05	18	3.86457e-05	Yes	Yes
Artery-Aorta	382	NUDT15	ENSG00000136159.3	13	0.000145223	0.00246879	17	0.00499086	Yes	Yes
Artery-Aorta	382	MED4	ENSG00000136146.14	13	4.86845e-05	0.000827637	17	0.0020061	Yes	Yes
Artery-Aorta	382	ITM2B	ENSG00000136156.12	13	0.000593969	0.0100975	17	0.0151432	Yes	No
Artery-Aorta	382	LINC00441	ENSG00000231473.2	13	0.00114575	0.018332	16	0.0241326	Yes	No
Artery-Aorta	382	RB1	ENSG00000139687.13	13	0.00204624	0.0368323	18	0.0424279	Yes	No
Artery-Aorta	382	LPAR6	ENSG00000139679.15	13	0.000710081	0.0120714	17	0.0174189	Yes	No
Artery-Aorta	382	RCBTB2	ENSG00000136161.12	13	3.34158e-05	0.000534653	16	0.00137591	Yes	Yes
Artery-Aorta	382	CYSLTR2	ENSG00000152207.7	13	7.53454e-05	0.00128087	17	0.00290316	Yes	Yes
Artery-Aorta	382	FNDC3A	ENSG00000102531.16	13	5.70036e-05	0.000969062	17	0.00229584	Yes	Yes
Artery-Aorta	382	CDADC1	ENSG00000102543.14	13	4.34729e-05	0.00060862	14	0.00153536	Yes	Yes
Artery-Aorta	382	CAB39L	ENSG00000102547.18	13	8.62048e-06	0.000129307	15	0.000389411	Yes	Yes
Artery-Aorta	382	SETDB2	ENSG00000136169.16	13	0.00734034	0.110105	15	0.11279	No	No
Artery-Aorta	382	PHF11	ENSG00000136147.17	13	2.12305e-06	3.39688e-05	16	0.000115864	Yes	Yes
Artery-Aorta	382	RCBTB1	ENSG00000136144.11	13	2.48653e-16	3.97845e-15	16	4.3308e-14	Yes	Yes
Artery-Aorta	382	ARL11	ENSG00000152213.3	13	0.00241559	0.0386495	16	0.0441726	Yes	No
Artery-Aorta	382	EBPL	ENSG00000123179.13	13	2.21625e-40	3.546e-39	16	1.70627e-37	Yes	Yes
Artery-Aorta	382	KPNA3	ENSG00000102753.9	13	0.00183591	0.0312104	17	0.0369284	Yes	No
Artery-Aorta	382	SPRYD7	ENSG00000123178.14	13	0.00123637	0.0197819	16	0.0256462	Yes	No
Artery-Aorta	382	TRIM13	ENSG00000204977.9	13	0.000100904	0.00161446	16	0.00351577	Yes	Yes
Artery-Aorta	382	KCNRG	ENSG00000198553.8	13	1.01655e-05	0.000162647	16	0.000479914	Yes	Yes
Artery-Aorta	382	DLEU1	ENSG00000176124.11	13	5.79159e-07	1.15832e-05	20	4.27565e-05	Yes	Yes
Artery-Aorta	382	DLEU7	ENSG00000186047.9	13	0.000167961	0.00268737	16	0.00534454	Yes	Yes
Artery-Aorta	382	RNASEH2B	ENSG00000136104.19	13	3.73671e-26	5.2314e-25	14	1.14678e-23	Yes	Yes
Artery-Aorta	382	FAM124A	ENSG00000150510.16	13	9.17854e-05	0.001285	14	0.0029101	Yes	Yes
Artery-Aorta	382	SERPINE3	ENSG00000253309.6	13	0.00011849	0.00165887	14	0.00359414	Yes	Yes
Artery-Aorta	382	INTS6	ENSG00000102786.14	13	0.00697525	0.104629	15	0.107476	No	No
Artery-Aorta	382	WDFY2	ENSG00000139668.8	13	0.000242191	0.00363287	15	0.00680086	Yes	Yes
Artery-Aorta	382	DHRS12	ENSG00000102796.10	13	0.000541995	0.00758793	14	0.0120755	Yes	No
Artery-Aorta	382	LINC00282	ENSG00000281106.2	13	0.000225406	0.00315569	14	0.00606317	Yes	Yes
Artery-Aorta	382	ATP7B	ENSG00000123191.14	13	1.04371e-33	1.56556e-32	15	5.30383e-31	Yes	Yes
Artery-Aorta	382	ALG11	ENSG00000253710.2	13	4.47273e-06	6.7091e-05	15	0.000215733	Yes	Yes
Artery-Aorta	382	UTP14C	ENSG00000253797.2	13	0.000480796	0.00721194	15	0.0115983	Yes	No
Artery-Aorta	382	NEK5	ENSG00000197168.11	13	1.33032e-19	1.99548e-18	15	2.81635e-17	Yes	Yes
Artery-Aorta	382	NEK3	ENSG00000136098.16	13	1.56659e-17	2.19323e-16	14	2.63835e-15	Yes	Yes
Artery-Aorta	382	THSD1	ENSG00000136114.15	13	0.000335165	0.00469231	14	0.00831335	Yes	Yes
Artery-Aorta	382	VPS36	ENSG00000136100.12	13	5.24604e-07	7.34446e-06	14	2.80502e-05	Yes	Yes
Artery-Aorta	382	RP11-245D16.4	ENSG00000278238.1	13	2.10046e-10	2.94064e-09	14	1.78404e-08	Yes	Yes
Artery-Aorta	382	CKAP2	ENSG00000136108.14	13	5.86017e-35	8.20424e-34	14	2.98747e-32	Yes	Yes
Artery-Aorta	382	HNRNPA1L2	ENSG00000139675.11	13	1.0017e-20	1.50255e-19	15	2.3065e-18	Yes	Yes
Artery-Aorta	382	RP11-93H24.3	ENSG00000273723.1	13	0.00601248	0.0901872	15	0.0934305	No	No
Artery-Aorta	382	SUGT1	ENSG00000165416.14	13	0.00846419	0.135427	16	0.137452	No	No
Artery-Aorta	382	OLFM4	ENSG00000102837.6	13	6.11235e-31	9.77977e-30	16	2.85488e-28	Yes	Yes
Artery-Aorta	382	PCDH17	ENSG00000118946.11	13	0.00103288	0.016526	16	0.0222451	Yes	No
Artery-Aorta	382	DIAPH3	ENSG00000139734.17	13	0.000801559	0.020039	25	0.025899	Yes	No
Artery-Aorta	382	TDRD3	ENSG00000083544.13	13	0.000317925	0.00667643	21	0.0109638	Yes	No
Artery-Aorta	382	PCDH20	ENSG00000280165.1	13	2.90514e-13	6.39131e-12	22	5.16953e-11	Yes	Yes
Artery-Aorta	382	PCDH9	ENSG00000184226.14	13	5.71868e-07	1.25811e-05	22	4.60807e-05	Yes	Yes
Artery-Aorta	382	DACH1	ENSG00000276644.4	13	0.000239692	0.00527323	22	0.00913561	Yes	Yes
Artery-Aorta	382	MZT1	ENSG00000204899.5	13	0.00011924	0.00226556	19	0.00464542	Yes	Yes
Artery-Aorta	382	BORA	ENSG00000136122.15	13	3.72767e-06	7.45535e-05	20	0.000237635	Yes	Yes
Artery-Aorta	382	DIS3	ENSG00000083520.14	13	8.5713e-05	0.00171426	20	0.00369068	Yes	Yes
Artery-Aorta	382	PIBF1	ENSG00000083535.15	13	7.56568e-05	0.00166445	22	0.00360357	Yes	Yes
Artery-Aorta	382	KLF5	ENSG00000102554.13	13	3.34919e-06	6.69838e-05	20	0.000215468	Yes	Yes
Artery-Aorta	382	KLF12	ENSG00000118922.17	13	0.00197061	0.0433533	22	0.0485849	Yes	No
Artery-Aorta	382	TBC1D4	ENSG00000136111.12	13	3.36261e-14	7.73401e-13	23	6.83457e-12	Yes	Yes
Artery-Aorta	382	COMMD6	ENSG00000188243.12	13	2.12365e-05	0.000424729	20	0.00111917	Yes	Yes
Artery-Aorta	382	UCHL3	ENSG00000118939.17	13	1.64908e-11	3.29815e-10	20	2.22352e-09	Yes	Yes
Artery-Aorta	382	LMO7	ENSG00000136153.19	13	9.68716e-08	2.0343e-06	21	8.48151e-06	Yes	Yes
Artery-Aorta	382	LMO7DN	ENSG00000178734.5	13	0.000268365	0.00509893	19	0.00889605	Yes	Yes
Artery-Aorta	382	KCTD12	ENSG00000178695.5	13	3.42179e-06	5.81704e-05	17	0.000189421	Yes	Yes
Artery-Aorta	382	AC000403.4	ENSG00000278727.1	13	0.000171826	0.00292105	17	0.00571631	Yes	Yes
Artery-Aorta	382	CLN5	ENSG00000102805.14	13	8.70421e-05	0.00147972	17	0.00326952	Yes	Yes
Artery-Aorta	382	FBXL3	ENSG00000005812.10	13	1.60906e-05	0.00027354	17	0.000760606	Yes	Yes
Artery-Aorta	382	AC001226.7	ENSG00000274898.1	13	7.27368e-08	1.23652e-06	17	5.31974e-06	Yes	Yes
Artery-Aorta	382	MYCBP2	ENSG00000005810.17	13	0.0029349	0.058698	20	0.0632791	No	No
Artery-Aorta	382	SCEL	ENSG00000136155.16	13	0.000131141	0.00222939	17	0.00458469	Yes	Yes
Artery-Aorta	382	SLAIN1	ENSG00000139737.21	13	0.00202157	0.0343667	17	0.040062	Yes	No
Artery-Aorta	382	EDNRB	ENSG00000136160.14	13	0.000931876	0.01491	16	0.020508	Yes	No
Artery-Aorta	382	POU4F1	ENSG00000152192.7	13	2.18479e-17	3.93262e-16	18	4.6415e-15	Yes	Yes
Artery-Aorta	382	RNF219	ENSG00000152193.7	13	2.88231e-06	5.18816e-05	18	0.000170713	Yes	Yes
Artery-Aorta	382	RBM26	ENSG00000139746.15	13	0.00117128	0.0187405	16	0.0245651	Yes	No
Artery-Aorta	382	NDFIP2	ENSG00000102471.13	13	0.0110003	0.176004	16	0.177371	No	No
Artery-Aorta	382	SPRY2	ENSG00000136158.11	13	0.000128277	0.00205242	16	0.00428465	Yes	Yes
Artery-Aorta	382	LINC00377	ENSG00000229246.1	13	1.47466e-07	2.94932e-06	20	1.20245e-05	Yes	Yes
Artery-Aorta	382	SLITRK1	ENSG00000178235.7	13	1.17922e-24	2.12259e-23	18	4.15852e-22	Yes	Yes
Artery-Aorta	382	SLITRK6	ENSG00000184564.8	13	0.00171614	0.0446196	26	0.0497652	Yes	No
Artery-Aorta	382	SLITRK5	ENSG00000165300.7	13	0.000381302	0.00686343	18	0.0111878	Yes	No
Artery-Aorta	382	GPC5	ENSG00000179399.14	13	4.14241e-12	1.32557e-10	32	9.35807e-10	Yes	Yes
Artery-Aorta	382	GPC6	ENSG00000183098.10	13	2.88876e-43	9.53291e-42	33	5.43873e-40	Yes	Yes
Artery-Aorta	382	DCT	ENSG00000080166.15	13	2.3536e-17	5.17792e-16	22	6.05011e-15	Yes	Yes
Artery-Aorta	382	TGDS	ENSG00000088451.10	13	0.000118947	0.00261684	22	0.00523517	Yes	Yes
Artery-Aorta	382	GPR180	ENSG00000152749.7	13	6.00562e-19	1.32124e-17	22	1.74389e-16	Yes	Yes
Artery-Aorta	382	ABCC4	ENSG00000125257.13	13	1.12779e-09	2.48113e-08	22	1.34044e-07	Yes	Yes
Artery-Aorta	382	CLDN10	ENSG00000134873.9	13	4.31458e-13	9.06061e-12	21	7.18409e-11	Yes	Yes
Artery-Aorta	382	DZIP1	ENSG00000134874.17	13	6.93875e-11	1.38775e-09	20	8.71198e-09	Yes	Yes
Artery-Aorta	382	DNAJC3-AS1	ENSG00000247400.3	13	2.56043e-05	0.000486482	19	0.00126495	Yes	Yes
Artery-Aorta	382	DNAJC3	ENSG00000102580.14	13	2.19398e-06	4.38795e-05	20	0.000146418	Yes	Yes
Artery-Aorta	382	UGGT2	ENSG00000102595.19	13	9.40741e-22	1.88148e-20	20	3.04286e-19	Yes	Yes
Artery-Aorta	382	HS6ST3	ENSG00000185352.8	13	4.34715e-60	9.56374e-59	22	1.35088e-56	Yes	Yes
Artery-Aorta	382	OXGR1	ENSG00000165621.8	13	2.92326e-06	4.09256e-05	14	0.000137373	Yes	Yes
Artery-Aorta	382	MBNL2	ENSG00000139793.18	13	1.61372e-09	2.58196e-08	16	1.39191e-07	Yes	Yes
Artery-Aorta	382	RAP2A	ENSG00000125249.6	13	1.706e-42	2.559e-41	15	1.40946e-39	Yes	Yes
Artery-Aorta	382	IPO5	ENSG00000065150.18	13	0.000526314	0.00947366	18	0.0144175	Yes	No
Artery-Aorta	382	FARP1	ENSG00000152767.16	13	8.61685e-12	1.80954e-10	21	1.25621e-09	Yes	Yes
Artery-Aorta	382	STK24	ENSG00000102572.14	13	9.53029e-05	0.00200136	21	0.00418954	Yes	Yes
Artery-Aorta	382	DOCK9	ENSG00000088387.18	13	3.64297e-06	8.37884e-05	23	0.000264234	Yes	Yes
Artery-Aorta	382	UBAC2-AS1	ENSG00000228889.6	13	8.33372e-05	0.00175008	21	0.00375599	Yes	Yes
Artery-Aorta	382	UBAC2	ENSG00000134882.15	13	0.000187217	0.00411876	22	0.00750101	Yes	Yes
Artery-Aorta	382	GPR18	ENSG00000125245.12	13	0.00011022	0.00231461	21	0.0047272	Yes	Yes
Artery-Aorta	382	GPR183	ENSG00000169508.6	13	0.00241154	0.0482309	20	0.0532537	No	No
Artery-Aorta	382	TM9SF2	ENSG00000125304.8	13	0.00357165	0.0714331	20	0.0754933	No	No
Artery-Aorta	382	CLYBL	ENSG00000125246.15	13	0.000858922	0.0188963	22	0.0247259	Yes	No
Artery-Aorta	382	RP11-12G12.7	ENSG00000274605.1	13	0.000218551	0.00415246	19	0.00754308	Yes	Yes
Artery-Aorta	382	PCCA	ENSG00000175198.15	13	0.000694484	0.0166676	24	0.0223892	Yes	No
Artery-Aorta	382	GGACT	ENSG00000134864.10	13	1.17356e-09	2.34712e-08	20	1.27393e-07	Yes	Yes
Artery-Aorta	382	TMTC4	ENSG00000125247.15	13	2.2154e-48	4.65233e-47	21	3.46681e-45	Yes	Yes
Artery-Aorta	382	NALCN	ENSG00000102452.15	13	1.88506e-06	4.14713e-05	22	0.000138992	Yes	Yes
Artery-Aorta	382	ITGBL1	ENSG00000198542.13	13	2.7234e-09	6.26382e-08	23	3.19112e-07	Yes	Yes
Artery-Aorta	382	FGF14	ENSG00000102466.15	13	2.65737e-09	7.44063e-08	28	3.74921e-07	Yes	Yes
Artery-Aorta	382	FGF14-AS2	ENSG00000272143.1	13	1.89355e-07	3.78711e-06	20	1.51441e-05	Yes	Yes
Artery-Aorta	382	RP11-29B2.6	ENSG00000276957.1	13	0.00109223	0.0218446	20	0.0277293	Yes	No
Artery-Aorta	382	TPP2	ENSG00000134900.11	13	0.000667238	0.014012	21	0.0195554	Yes	No
Artery-Aorta	382	TEX30	ENSG00000151287.16	13	0.00162634	0.0325268	20	0.0382328	Yes	No
Artery-Aorta	382	KDELC1	ENSG00000134901.12	13	0.000757751	0.015155	20	0.0207797	Yes	No
Artery-Aorta	382	BIVM	ENSG00000134897.13	13	1.75657e-05	0.000351314	20	0.000947385	Yes	Yes
Artery-Aorta	382	ERCC5	ENSG00000134899.18	13	0.000261242	0.00522484	20	0.00907328	Yes	Yes
Artery-Aorta	382	LINC00460	ENSG00000233532.5	13	0.000340409	0.00680817	20	0.0111195	Yes	No
Artery-Aorta	382	EFNB2	ENSG00000125266.6	13	3.49841e-05	0.000734666	21	0.00181005	Yes	Yes
Artery-Aorta	382	ARGLU1	ENSG00000134884.13	13	0.000540669	0.0108134	20	0.015999	Yes	No
Artery-Aorta	382	RP11-282A11.4	ENSG00000277863.1	13	1.36604e-20	2.73208e-19	20	4.11456e-18	Yes	Yes
Artery-Aorta	382	FAM155A	ENSG00000204442.3	13	0.00195572	0.0528046	27	0.0575742	No	No
Artery-Aorta	382	LIG4	ENSG00000174405.13	13	3.6872e-06	8.48057e-05	23	0.000266721	Yes	Yes
Artery-Aorta	382	ABHD13	ENSG00000139826.5	13	2.61361e-06	6.0113e-05	23	0.000195122	Yes	Yes
Artery-Aorta	382	TNFSF13B	ENSG00000102524.11	13	6.76194e-07	1.55525e-05	23	5.62813e-05	Yes	Yes
Artery-Aorta	382	MYO16	ENSG00000041515.15	13	8.69526e-09	2.43467e-07	28	1.14479e-06	Yes	Yes
Artery-Aorta	382	IRS2	ENSG00000185950.8	13	0.00108279	0.0270697	25	0.0328935	Yes	No
Artery-Aorta	382	RP11-40E6.2	ENSG00000275248.1	13	9.71661e-05	0.00233199	24	0.00475769	Yes	Yes
Artery-Aorta	382	RP11-403A3.1	ENSG00000274331.1	13	1.53636e-14	3.68726e-13	24	3.36717e-12	Yes	Yes
Artery-Aorta	382	RP11-403A3.3	ENSG00000275830.1	13	6.70881e-14	1.6772e-12	25	1.43368e-11	Yes	Yes
Artery-Aorta	382	RP11-403A3.2	ENSG00000276269.1	13	4.44352e-12	1.06645e-10	24	7.58992e-10	Yes	Yes
Artery-Aorta	382	COL4A1	ENSG00000187498.14	13	0.000461401	0.011535	25	0.0168111	Yes	No
Artery-Aorta	382	COL4A2	ENSG00000134871.17	13	0.00107276	0.0289645	27	0.0347295	Yes	No
Artery-Aorta	382	RAB20	ENSG00000139832.4	13	0.000636201	0.015905	25	0.021575	Yes	No
Artery-Aorta	382	NAXD	ENSG00000213995.11	13	6.73327e-05	0.00168332	25	0.00363632	Yes	Yes
Artery-Aorta	382	CARS2	ENSG00000134905.16	13	2.701e-25	6.7525e-24	25	1.36413e-22	Yes	Yes
Artery-Aorta	382	ING1	ENSG00000153487.12	13	0.000986572	0.0246643	25	0.0305578	Yes	No
Artery-Aorta	382	LINC00346	ENSG00000255874.2	13	1.26783e-05	0.0002916	23	0.000805325	Yes	Yes
Artery-Aorta	382	ANKRD10	ENSG00000088448.14	13	2.28686e-05	0.000548846	24	0.00140624	Yes	Yes
Artery-Aorta	382	RP11-365P13.5	ENSG00000277767.1	13	1.82928e-32	4.39028e-31	24	1.3981e-29	Yes	Yes
Artery-Aorta	382	ARHGEF7	ENSG00000102606.17	13	2.47935e-11	6.4463e-10	26	4.20041e-09	Yes	Yes
Artery-Aorta	382	TEX29	ENSG00000153495.10	13	0.000300103	0.00690237	23	0.0112326	Yes	No
Artery-Aorta	382	TUBGCP3	ENSG00000126216.13	13	0.00016592	0.00348433	21	0.00657984	Yes	Yes
Artery-Aorta	382	RP11-88E10.4	ENSG00000277159.1	13	0.000247448	0.00470152	19	0.00832545	Yes	Yes
Artery-Aorta	382	RP11-88E10.5	ENSG00000274922.1	13	1.20354e-09	2.28672e-08	19	1.24462e-07	Yes	Yes
Artery-Aorta	382	ATP11A	ENSG00000068650.18	13	5.9224e-07	1.2437e-05	21	4.55817e-05	Yes	Yes
Artery-Aorta	382	MCF2L	ENSG00000126217.20	13	8.62094e-23	1.98282e-21	23	3.42495e-20	Yes	Yes
Artery-Aorta	382	F7	ENSG00000057593.13	13	2.50146e-06	5.25306e-05	21	0.000172702	Yes	Yes
Artery-Aorta	382	F10	ENSG00000126218.11	13	9.48902e-18	1.9927e-16	21	2.40538e-15	Yes	Yes
Artery-Aorta	382	PROZ	ENSG00000126231.13	13	4.47495e-09	9.3974e-08	21	4.66938e-07	Yes	Yes
Artery-Aorta	382	PCID2	ENSG00000126226.21	13	4.29263e-06	9.44379e-05	22	0.000293641	Yes	Yes
Artery-Aorta	382	CUL4A	ENSG00000139842.14	13	0.00522873	0.115032	22	0.117549	No	No
Artery-Aorta	382	LAMP1	ENSG00000185896.10	13	0.000593448	0.0124624	21	0.0178391	Yes	No
Artery-Aorta	382	GRTP1	ENSG00000139835.13	13	2.2244e-48	4.67124e-47	21	3.46681e-45	Yes	Yes
Artery-Aorta	382	ADPRHL1	ENSG00000153531.13	13	1.53503e-24	3.07006e-23	20	5.94167e-22	Yes	Yes
Artery-Aorta	382	DCUN1D2	ENSG00000150401.14	13	0.00115935	0.0220277	19	0.0278987	Yes	No
Artery-Aorta	382	TMCO3	ENSG00000150403.17	13	3.53485e-08	6.71622e-07	19	2.99401e-06	Yes	Yes
Artery-Aorta	382	TFDP1	ENSG00000198176.12	13	0.000606419	0.0109155	18	0.0161188	Yes	No
Artery-Aorta	382	TMEM255B	ENSG00000184497.12	13	0.000447807	0.00716491	16	0.0115386	Yes	No
Artery-Aorta	382	GAS6	ENSG00000183087.14	13	4.99102e-05	0.000748653	15	0.00183882	Yes	Yes
Artery-Aorta	382	GAS6-AS2	ENSG00000272695.1	13	0.000202658	0.00303988	15	0.00588325	Yes	Yes
Artery-Aorta	382	LINC00454	ENSG00000226921.6	13	0.00654078	0.0981117	15	0.101137	No	No
Artery-Aorta	382	LINC00453	ENSG00000274766.1	13	0.000235885	0.00353828	15	0.00666229	Yes	Yes
Artery-Aorta	382	LINC00452	ENSG00000229373.8	13	8.9723e-09	1.34584e-07	15	6.58449e-07	Yes	Yes
Artery-Aorta	382	LINC00565	ENSG00000260910.1	13	1.54722e-08	2.1661e-07	14	1.02566e-06	Yes	Yes
Artery-Aorta	382	ABC13-47488600E17.1	ENSG00000283199.1	13	1.25864e-05	0.00017621	14	0.000515417	Yes	Yes
Artery-Aorta	382	RASA3	ENSG00000185989.10	13	0.000491702	0.00688383	14	0.0112117	Yes	No
Artery-Aorta	382	CDC16	ENSG00000130177.14	13	1.16911e-15	1.28602e-14	11	1.33757e-13	Yes	Yes
Artery-Aorta	382	UPF3A	ENSG00000169062.14	13	1.51622e-23	1.66785e-22	11	3.05568e-21	Yes	Yes
Artery-Aorta	382	CHAMP1	ENSG00000198824.5	13	0.00511525	0.0562677	11	0.0608802	No	No
Artery-Aorta	382	POTEG	ENSG00000187537.13	14	0.000720254	0.00864304	12	0.0134121	Yes	No
Artery-Aorta	382	TTC5	ENSG00000136319.11	14	3.98604e-05	0.000797207	20	0.00194229	Yes	Yes
Artery-Aorta	382	CTD-2292M16.8	ENSG00000258768.2	14	1.19488e-05	0.000238977	20	0.000674456	Yes	Yes
Artery-Aorta	382	CCNB1IP1	ENSG00000100814.17	14	4.06811e-10	8.13622e-09	20	4.67846e-08	Yes	Yes
Artery-Aorta	382	PARP2	ENSG00000129484.13	14	3.8683e-16	8.12342e-15	21	8.57636e-14	Yes	Yes
Artery-Aorta	382	TEP1	ENSG00000129566.12	14	8.50248e-05	0.00178552	21	0.00381383	Yes	Yes
Artery-Aorta	382	KLHL33	ENSG00000185271.7	14	2.96389e-07	6.22417e-06	21	2.40124e-05	Yes	Yes
Artery-Aorta	382	OSGEP	ENSG00000092094.10	14	7.65454e-37	1.60745e-35	21	6.34112e-34	Yes	Yes
Artery-Aorta	382	APEX1	ENSG00000100823.11	14	9.21005e-05	0.00193411	21	0.00407359	Yes	Yes
Artery-Aorta	382	TMEM55B	ENSG00000165782.10	14	0.000100134	0.00210282	21	0.0043737	Yes	Yes
Artery-Aorta	382	PNP	ENSG00000198805.11	14	4.08815e-27	8.58511e-26	21	1.97334e-24	Yes	Yes
Artery-Aorta	382	RP11-203M5.8	ENSG00000258908.1	14	0.000463621	0.00973603	21	0.0147193	Yes	No
Artery-Aorta	382	RNASE4	ENSG00000258818.3	14	3.11119e-05	0.000746686	24	0.00183499	Yes	Yes
Artery-Aorta	382	ANG	ENSG00000214274.9	14	1.82878e-05	0.000438908	24	0.00115168	Yes	Yes
Artery-Aorta	382	RNASE6	ENSG00000169413.2	14	4.98861e-08	1.19727e-06	24	5.16505e-06	Yes	Yes
Artery-Aorta	382	RNASE1	ENSG00000129538.13	14	6.12309e-07	1.53077e-05	25	5.54759e-05	Yes	Yes
Artery-Aorta	382	RNASE3	ENSG00000169397.3	14	0.000211892	0.00529729	25	0.00916456	Yes	Yes
Artery-Aorta	382	RNASE2	ENSG00000169385.2	14	0.000624849	0.0162461	26	0.0219543	Yes	No
Artery-Aorta	382	METTL17	ENSG00000165792.17	14	0.000103089	0.0026803	26	0.00533411	Yes	Yes
Artery-Aorta	382	SLC39A2	ENSG00000165794.9	14	0.000499988	0.0129997	26	0.0184424	Yes	No
Artery-Aorta	382	NDRG2	ENSG00000165795.23	14	0.000257974	0.00696529	27	0.0112971	Yes	No
Artery-Aorta	382	RNASE13	ENSG00000206150.3	14	0.000929518	0.0241675	26	0.0300677	Yes	No
Artery-Aorta	382	RNASE7	ENSG00000165799.4	14	0.00114988	0.0298968	26	0.0356462	Yes	No
Artery-Aorta	382	ARHGEF40	ENSG00000165801.9	14	8.33811e-33	2.16791e-31	26	6.96714e-30	Yes	Yes
Artery-Aorta	382	ZNF219	ENSG00000165804.15	14	0.00193368	0.0483421	25	0.0533574	No	No
Artery-Aorta	382	TMEM253	ENSG00000232070.8	14	0.000710321	0.017758	25	0.023539	Yes	No
Artery-Aorta	382	HNRNPC	ENSG00000092199.17	14	0.000208861	0.00563926	27	0.00961001	Yes	Yes
Artery-Aorta	382	RPGRIP1	ENSG00000092200.12	14	4.1233e-05	0.00111329	27	0.00257825	Yes	Yes
Artery-Aorta	382	SUPT16H	ENSG00000092201.9	14	0.00448308	0.121043	27	0.123425	No	No
Artery-Aorta	382	CHD8	ENSG00000100888.12	14	0.000461686	0.0124655	27	0.0178421	Yes	No
Artery-Aorta	382	RAB2B	ENSG00000129472.13	14	7.89257e-06	0.000205207	26	0.000590471	Yes	Yes
Artery-Aorta	382	TOX4	ENSG00000092203.13	14	6.56653e-12	1.77296e-10	27	1.23228e-09	Yes	Yes
Artery-Aorta	382	METTL3	ENSG00000165819.11	14	0.000100663	0.00261725	26	0.0052354	Yes	Yes
Artery-Aorta	382	SALL2	ENSG00000165821.11	14	0.00161142	0.041897	26	0.0472187	Yes	No
Artery-Aorta	382	TRAV38-2DV8	ENSG00000211817.2	14	1.17328e-05	0.000305054	26	0.000838647	Yes	Yes
Artery-Aorta	382	TRAV39	ENSG00000211818.1	14	1.52267e-09	3.80668e-08	25	2.00705e-07	Yes	Yes
Artery-Aorta	382	TRDC	ENSG00000211829.9	14	0.00587054	0.152634	26	0.154344	No	No
Artery-Aorta	382	TRAC	ENSG00000277734.7	14	0.00127756	0.0319389	25	0.0376458	Yes	No
Artery-Aorta	382	DAD1	ENSG00000129562.10	14	0.000118738	0.00296845	25	0.00578103	Yes	Yes
Artery-Aorta	382	ABHD4	ENSG00000100439.10	14	5.30912e-11	1.27419e-09	24	8.05393e-09	Yes	Yes
Artery-Aorta	382	OXA1L	ENSG00000155463.12	14	0.00337711	0.0810507	24	0.0846917	No	No
Artery-Aorta	382	SLC7A7	ENSG00000155465.18	14	2.03256e-12	5.0814e-11	25	3.72232e-10	Yes	Yes
Artery-Aorta	382	MRPL52	ENSG00000172590.18	14	3.83351e-06	9.20043e-05	24	0.000287247	Yes	Yes
Artery-Aorta	382	MMP14	ENSG00000157227.12	14	0.00150854	0.036205	24	0.0418182	Yes	No
Artery-Aorta	382	LRP10	ENSG00000197324.8	14	0.00062967	0.0151121	24	0.0207322	Yes	No
Artery-Aorta	382	REM2	ENSG00000139890.9	14	0.000156968	0.00361026	23	0.0067708	Yes	Yes
Artery-Aorta	382	RBM23	ENSG00000100461.17	14	1.57192e-10	3.61542e-09	23	2.16345e-08	Yes	Yes
Artery-Aorta	382	PRMT5	ENSG00000100462.15	14	0.00304975	0.0701442	23	0.0742521	No	No
Artery-Aorta	382	HAUS4	ENSG00000092036.18	14	4.03551e-50	8.87812e-49	22	7.13304e-47	Yes	Yes
Artery-Aorta	382	AJUBA	ENSG00000129474.15	14	5.54443e-07	1.21978e-05	22	4.47702e-05	Yes	Yes
Artery-Aorta	382	C14orf93	ENSG00000100802.14	14	0.000251473	0.00553241	22	0.00947493	Yes	Yes
Artery-Aorta	382	PSMB5	ENSG00000100804.18	14	1.49072e-06	3.27959e-05	22	0.000112235	Yes	Yes
Artery-Aorta	382	CDH24	ENSG00000139880.19	14	0.00140505	0.030911	22	0.0366856	Yes	No
Artery-Aorta	382	ACIN1	ENSG00000100813.14	14	0.0029455	0.0648009	22	0.0691265	No	No
Artery-Aorta	382	C14orf119	ENSG00000179933.5	14	0.00128953	0.0283696	22	0.0341508	Yes	No
Artery-Aorta	382	CEBPE	ENSG00000092067.5	14	0.00296856	0.0653084	22	0.0696043	No	No
Artery-Aorta	382	SLC7A8	ENSG00000092068.19	14	0.000125866	0.00276906	22	0.00547899	Yes	Yes
Artery-Aorta	382	HOMEZ	ENSG00000215271.7	14	0.000408205	0.0077559	19	0.0122992	Yes	No
Artery-Aorta	382	PPP1R3E	ENSG00000235194.8	14	0.00129646	0.0246328	19	0.0305317	Yes	No
Artery-Aorta	382	BCL2L2	ENSG00000129473.9	14	0.000826408	0.0157018	19	0.0213476	Yes	No
Artery-Aorta	382	BCL2L2-PABPN1	ENSG00000258643.5	14	0.000192998	0.00366697	19	0.00684868	Yes	Yes
Artery-Aorta	382	PABPN1	ENSG00000100836.10	14	0.0033723	0.0640737	19	0.0684216	No	No
Artery-Aorta	382	SLC22A17	ENSG00000092096.16	14	8.48578e-05	0.0016123	19	0.0035128	Yes	Yes
Artery-Aorta	382	EFS	ENSG00000100842.12	14	0.000745904	0.0141722	19	0.019713	Yes	No
Artery-Aorta	382	IL25	ENSG00000166090.8	14	0.000131713	0.00250255	19	0.0050463	Yes	Yes
Artery-Aorta	382	CMTM5	ENSG00000166091.19	14	2.46887e-06	4.69086e-05	19	0.000155577	Yes	Yes
Artery-Aorta	382	MYH6	ENSG00000197616.11	14	0.000592696	0.0112612	19	0.0165027	Yes	No
Artery-Aorta	382	MYH7	ENSG00000092054.12	14	0.0009677	0.0183863	19	0.024186	Yes	No
Artery-Aorta	382	NGDN	ENSG00000129460.15	14	0.00176435	0.0352869	20	0.0409494	Yes	No
Artery-Aorta	382	ZFHX2	ENSG00000136367.13	14	0.0030558	0.061116	20	0.0655911	No	No
Artery-Aorta	382	THTPA	ENSG00000259431.5	14	8.95224e-05	0.00170093	19	0.00366893	Yes	Yes
Artery-Aorta	382	AP1G2	ENSG00000213983.11	14	1.99937e-19	3.79881e-18	19	5.22672e-17	Yes	Yes
Artery-Aorta	382	JPH4	ENSG00000092051.16	14	0.000434501	0.00825551	19	0.0129103	Yes	No
Artery-Aorta	382	DHRS2	ENSG00000100867.14	14	0.00171857	0.0326529	19	0.0383531	Yes	No
Artery-Aorta	382	DHRS4	ENSG00000157326.18	14	2.81152e-07	5.34189e-06	19	2.08474e-05	Yes	Yes
Artery-Aorta	382	DHRS4L2	ENSG00000187630.15	14	1.88011e-18	3.5722e-17	19	4.53714e-16	Yes	Yes
Artery-Aorta	382	CARMIL3	ENSG00000186648.14	14	0.000439272	0.00834617	19	0.0130253	Yes	No
Artery-Aorta	382	CPNE6	ENSG00000100884.9	14	1.01042e-07	1.9198e-06	19	8.0347e-06	Yes	Yes
Artery-Aorta	382	NRL	ENSG00000129535.12	14	0.00156512	0.0297372	19	0.035497	Yes	No
Artery-Aorta	382	PCK2	ENSG00000100889.11	14	3.78492e-10	7.19136e-09	19	4.1611e-08	Yes	Yes
Artery-Aorta	382	DCAF11	ENSG00000100897.17	14	0.00202268	0.038431	19	0.0439745	Yes	No
Artery-Aorta	382	FITM1	ENSG00000139914.6	14	0.0020364	0.0386916	19	0.0442058	Yes	No
Artery-Aorta	382	PSME1	ENSG00000092010.14	14	0.000255914	0.00486237	19	0.00856354	Yes	Yes
Artery-Aorta	382	EMC9	ENSG00000100908.13	14	2.2076e-06	4.19444e-05	19	0.000140497	Yes	Yes
Artery-Aorta	382	RP11-468E2.5	ENSG00000259321.1	14	2.63373e-06	5.0041e-05	19	0.000164998	Yes	Yes
Artery-Aorta	382	PSME2	ENSG00000100911.15	14	0.000321108	0.00610105	19	0.0102151	Yes	No
Artery-Aorta	382	RNF31	ENSG00000092098.16	14	8.04899e-06	0.000152931	19	0.00045392	Yes	Yes
Artery-Aorta	382	IRF9	ENSG00000213928.8	14	0.000394573	0.00789146	20	0.0124643	Yes	No
Artery-Aorta	382	REC8	ENSG00000100918.12	14	4.60603e-05	0.000921206	20	0.00219822	Yes	Yes
Artery-Aorta	382	IPO4	ENSG00000196497.16	14	3.67549e-05	0.000735098	20	0.00181061	Yes	Yes
Artery-Aorta	382	TM9SF1	ENSG00000100926.14	14	8.25679e-05	0.00165136	20	0.00358142	Yes	Yes
Artery-Aorta	382	RP11-468E2.10	ENSG00000276698.1	14	0.000201195	0.00402389	20	0.00736837	Yes	Yes
Artery-Aorta	382	TSSK4	ENSG00000139908.14	14	0.000156132	0.00312264	20	0.00600693	Yes	Yes
Artery-Aorta	382	CHMP4A	ENSG00000254505.9	14	0.000443694	0.00887388	20	0.0136758	Yes	No
Artery-Aorta	382	MDP1	ENSG00000213920.8	14	0.00449568	0.0899135	20	0.0931635	No	No
Artery-Aorta	382	NEDD8	ENSG00000129559.12	14	0.00135345	0.027069	20	0.0328935	Yes	No
Artery-Aorta	382	GMPR2	ENSG00000100938.17	14	0.00205747	0.0411494	20	0.0464928	Yes	No
Artery-Aorta	382	TINF2	ENSG00000092330.15	14	0.000426362	0.00852724	20	0.0132571	Yes	No
Artery-Aorta	382	TGM1	ENSG00000092295.11	14	2.07032e-08	4.14064e-07	20	1.89852e-06	Yes	Yes
Artery-Aorta	382	RABGGTA	ENSG00000100949.14	14	0.000695946	0.0139189	20	0.0194549	Yes	No
Artery-Aorta	382	DHRS1	ENSG00000157379.13	14	3.36969e-20	6.73938e-19	20	9.86958e-18	Yes	Yes
Artery-Aorta	382	NOP9	ENSG00000196943.12	14	0.000191502	0.00383003	20	0.00708041	Yes	Yes
Artery-Aorta	382	LTB4R2	ENSG00000213906.9	14	0.000287022	0.00574044	20	0.00974262	Yes	Yes
Artery-Aorta	382	LTB4R	ENSG00000213903.8	14	5.58907e-12	1.11781e-10	20	7.9426e-10	Yes	Yes
Artery-Aorta	382	ADCY4	ENSG00000129467.13	14	7.54857e-07	1.5852e-05	21	5.72364e-05	Yes	Yes
Artery-Aorta	382	RIPK3	ENSG00000129465.15	14	1.23436e-06	2.59215e-05	21	9.00289e-05	Yes	Yes
Artery-Aorta	382	NFATC4	ENSG00000100968.13	14	2.37057e-09	4.9782e-08	21	2.57587e-07	Yes	Yes
Artery-Aorta	382	NYNRIN	ENSG00000205978.5	14	0.000240394	0.00504828	21	0.00882178	Yes	Yes
Artery-Aorta	382	CBLN3	ENSG00000139899.10	14	7.36656e-70	1.54698e-68	21	3.71169e-66	Yes	Yes
Artery-Aorta	382	KHNYN	ENSG00000100441.9	14	2.19088e-23	4.60085e-22	21	8.2481e-21	Yes	Yes
Artery-Aorta	382	SDR39U1	ENSG00000100445.17	14	6.43504e-05	0.00135136	21	0.00303605	Yes	Yes
Artery-Aorta	382	CMA1	ENSG00000092009.10	14	0.000612073	0.0128535	21	0.0182809	Yes	No
Artery-Aorta	382	CTSG	ENSG00000100448.3	14	0.0022819	0.0479199	21	0.0529738	No	No
Artery-Aorta	382	GZMH	ENSG00000100450.12	14	0.00204968	0.0430433	21	0.0482931	Yes	No
Artery-Aorta	382	GZMB	ENSG00000100453.12	14	2.68303e-05	0.000590267	22	0.00149617	Yes	Yes
Artery-Aorta	382	STXBP6	ENSG00000168952.15	14	5.7136e-06	0.000131413	23	0.00039487	Yes	Yes
Artery-Aorta	382	NOVA1	ENSG00000139910.19	14	0.000390085	0.00702154	18	0.0113662	Yes	No
Artery-Aorta	382	FOXG1	ENSG00000176165.10	14	0.000666444	0.0106631	16	0.0158328	Yes	No
Artery-Aorta	382	PRKD1	ENSG00000184304.14	14	0.00242674	0.0412545	17	0.0466026	Yes	No
Artery-Aorta	382	G2E3	ENSG00000092140.14	14	0.00111057	0.015548	14	0.0211958	Yes	No
Artery-Aorta	382	SCFD1	ENSG00000092108.20	14	0.000118531	0.00165943	14	0.00359492	Yes	Yes
Artery-Aorta	382	COCH	ENSG00000100473.15	14	0.000150277	0.00225416	15	0.00462747	Yes	Yes
Artery-Aorta	382	STRN3	ENSG00000196792.11	14	8.09783e-06	0.000129565	16	0.000389987	Yes	Yes
Artery-Aorta	382	AP4S1	ENSG00000100478.14	14	0.00332429	0.0531886	16	0.0579316	No	No
Artery-Aorta	382	HECTD1	ENSG00000092148.12	14	0.00484004	0.0726006	15	0.0766116	No	No
Artery-Aorta	382	HEATR5A	ENSG00000129493.14	14	1.06297e-05	0.000170075	16	0.000499474	Yes	Yes
Artery-Aorta	382	RP11-176H8.1	ENSG00000203546.7	14	1.27302e-24	1.90954e-23	15	3.7453e-22	Yes	Yes
Artery-Aorta	382	DTD2	ENSG00000129480.12	14	7.98257e-09	1.19739e-07	15	5.89935e-07	Yes	Yes
Artery-Aorta	382	NUBPL	ENSG00000151413.16	14	1.35575e-05	0.00027115	20	0.000754797	Yes	Yes
Artery-Aorta	382	ARHGAP5	ENSG00000100852.12	14	0.00101037	0.019197	19	0.0250279	Yes	No
Artery-Aorta	382	AKAP6	ENSG00000151320.10	14	1.45015e-07	3.62538e-06	25	1.45405e-05	Yes	Yes
Artery-Aorta	382	NPAS3	ENSG00000151322.18	14	0.000999578	0.0299873	30	0.035742	Yes	No
Artery-Aorta	382	EGLN3	ENSG00000129521.13	14	0.0006216	0.0174048	28	0.0231892	Yes	No
Artery-Aorta	382	SPTSSA	ENSG00000165389.6	14	2.04465e-08	4.49823e-07	22	2.05387e-06	Yes	Yes
Artery-Aorta	382	EAPP	ENSG00000129518.8	14	0.00180119	0.0396262	22	0.0450772	Yes	No
Artery-Aorta	382	SNX6	ENSG00000129515.18	14	0.000784626	0.0172618	22	0.0230319	Yes	No
Artery-Aorta	382	CFL2	ENSG00000165410.14	14	0.00293385	0.0616109	21	0.0660453	No	No
Artery-Aorta	382	BAZ1A	ENSG00000198604.10	14	0.000791443	0.0166203	21	0.0223428	Yes	No
Artery-Aorta	382	SRP54	ENSG00000100883.11	14	2.57613e-07	5.15227e-06	20	2.01661e-05	Yes	Yes
Artery-Aorta	382	FAM177A1	ENSG00000151327.12	14	5.45083e-06	0.000109017	20	0.000334276	Yes	Yes
Artery-Aorta	382	PPP2R3C	ENSG00000092020.10	14	3.12272e-05	0.000593317	19	0.00150325	Yes	Yes
Artery-Aorta	382	KIAA0391	ENSG00000100890.15	14	0.000383495	0.00805339	21	0.0126564	Yes	No
Artery-Aorta	382	PSMA6	ENSG00000100902.10	14	5.56348e-05	0.00100143	18	0.00236197	Yes	Yes
Artery-Aorta	382	NFKBIA	ENSG00000100906.10	14	1.8953e-05	0.000322202	17	0.000880537	Yes	Yes
Artery-Aorta	382	RALGAPA1	ENSG00000174373.16	14	2.40363e-35	4.80727e-34	20	1.76149e-32	Yes	Yes
Artery-Aorta	382	BRMS1L	ENSG00000100916.13	14	0.0006887	0.0123966	18	0.0177696	Yes	No
Artery-Aorta	382	MBIP	ENSG00000151332.18	14	8.93297e-06	0.000142928	16	0.000426688	Yes	Yes
Artery-Aorta	382	NKX2-1	ENSG00000136352.17	14	0.0020467	0.0286538	14	0.0344385	Yes	No
Artery-Aorta	382	PAX9	ENSG00000198807.12	14	8.21453e-06	0.000123218	15	0.000372933	Yes	Yes
Artery-Aorta	382	SLC25A21	ENSG00000183032.11	14	0.0021234	0.0339744	16	0.0396496	Yes	No
Artery-Aorta	382	MIPOL1	ENSG00000151338.18	14	6.21027e-05	0.00111785	18	0.00258675	Yes	Yes
Artery-Aorta	382	RP11-356O9.1	ENSG00000258414.1	14	0.00134125	0.0214599	16	0.027344	Yes	No
Artery-Aorta	382	FOXA1	ENSG00000129514.5	14	0.00167221	0.0267553	16	0.0326109	Yes	No
Artery-Aorta	382	SSTR1	ENSG00000139874.5	14	2.20891e-05	0.000353426	16	0.000952347	Yes	Yes
Artery-Aorta	382	CLEC14A	ENSG00000176435.6	14	0.000791364	0.0134532	17	0.01894	Yes	No
Artery-Aorta	382	LINC00639	ENSG00000259070.5	14	0.000245465	0.0049093	20	0.00862556	Yes	Yes
Artery-Aorta	382	SEC23A	ENSG00000100934.14	14	0.000173041	0.00363386	21	0.00680135	Yes	Yes
Artery-Aorta	382	GEMIN2	ENSG00000092208.16	14	1.04862e-05	0.000209723	20	0.000601294	Yes	Yes
Artery-Aorta	382	TRAPPC6B	ENSG00000182400.14	14	1.73524e-07	3.47049e-06	20	1.39512e-05	Yes	Yes
Artery-Aorta	382	PNN	ENSG00000100941.8	14	0.00261243	0.0522486	20	0.0570426	No	No
Artery-Aorta	382	CTAGE5	ENSG00000150527.16	14	0.00431343	0.0905821	21	0.0938078	No	No
Artery-Aorta	382	FBXO33	ENSG00000165355.7	14	0.000200127	0.00400253	20	0.0073377	Yes	Yes
Artery-Aorta	382	CTD-2298J14.2	ENSG00000258636.1	14	8.57129e-16	1.79997e-14	21	1.85015e-13	Yes	Yes
Artery-Aorta	382	LRFN5	ENSG00000165379.13	14	3.48951e-09	8.02588e-08	23	4.02328e-07	Yes	Yes
Artery-Aorta	382	RP11-398E10.1	ENSG00000258998.1	14	3.58945e-11	5.74313e-10	16	3.76463e-09	Yes	Yes
Artery-Aorta	382	C14orf28	ENSG00000179476.7	14	0.00138531	0.0221649	16	0.0280424	Yes	No
Artery-Aorta	382	KLHL28	ENSG00000179454.13	14	0.00369217	0.0664591	18	0.0707145	No	No
Artery-Aorta	382	TOGARAM1	ENSG00000198718.12	14	0.00233926	0.0397675	17	0.0452143	Yes	No
Artery-Aorta	382	PRPF39	ENSG00000185246.17	14	0.00862218	0.137955	16	0.139904	No	No
Artery-Aorta	382	FKBP3	ENSG00000100442.10	14	0.000803609	0.0128577	16	0.0182854	Yes	No
Artery-Aorta	382	FANCM	ENSG00000187790.10	14	5.10425e-06	8.67722e-05	17	0.000272417	Yes	Yes
Artery-Aorta	382	MIS18BP1	ENSG00000129534.13	14	0.000115797	0.00185275	16	0.0039294	Yes	Yes
Artery-Aorta	382	LINC00648	ENSG00000259129.5	14	1.10233e-08	2.53535e-07	23	1.18989e-06	Yes	Yes
Artery-Aorta	382	RPS29	ENSG00000213741.9	14	0.00708914	0.113426	16	0.115982	No	No
Artery-Aorta	382	LRR1	ENSG00000165501.16	14	3.44088e-05	0.000550541	16	0.00140955	Yes	Yes
Artery-Aorta	382	RPL36AL	ENSG00000165502.6	14	1.31415e-31	2.10265e-30	16	6.416e-29	Yes	Yes
Artery-Aorta	382	MGAT2	ENSG00000168282.5	14	0.000151012	0.00241618	16	0.00490149	Yes	Yes
Artery-Aorta	382	DNAAF2	ENSG00000165506.14	14	5.6277e-06	9.00431e-05	16	0.000281676	Yes	Yes
Artery-Aorta	382	POLE2	ENSG00000100479.12	14	0.000150127	0.00240204	16	0.00487958	Yes	Yes
Artery-Aorta	382	KLHDC1	ENSG00000197776.7	14	0.00109007	0.0174411	16	0.0232234	Yes	No
Artery-Aorta	382	KLHDC2	ENSG00000165516.10	14	0.0035647	0.0534705	15	0.0582134	No	No
Artery-Aorta	382	NEMF	ENSG00000165525.17	14	0.00181034	0.0289654	16	0.0347295	Yes	No
Artery-Aorta	382	RP11-596C23.6	ENSG00000282885.1	14	5.71015e-07	8.56522e-06	15	3.2337e-05	Yes	Yes
Artery-Aorta	382	RP11-596C23.2	ENSG00000278002.1	14	0.00237847	0.035677	15	0.04132	Yes	No
Artery-Aorta	382	ARF6	ENSG00000165527.6	14	0.000104708	0.00157062	15	0.00343662	Yes	Yes
Artery-Aorta	382	LINC01588	ENSG00000214900.9	14	1.95813e-07	3.32881e-06	17	1.34496e-05	Yes	Yes
Artery-Aorta	382	VCPKMT	ENSG00000100483.13	14	8.06197e-08	1.28992e-06	16	5.53204e-06	Yes	Yes
Artery-Aorta	382	SOS2	ENSG00000100485.11	14	6.20586e-08	1.055e-06	17	4.58404e-06	Yes	Yes
Artery-Aorta	382	L2HGDH	ENSG00000087299.11	14	0.00014381	0.00244477	17	0.00495316	Yes	Yes
Artery-Aorta	382	ATP5S	ENSG00000125375.14	14	1.28107e-07	2.17783e-06	17	9.04544e-06	Yes	Yes
Artery-Aorta	382	CDKL1	ENSG00000100490.9	14	8.29307e-15	1.49275e-13	18	1.4148e-12	Yes	Yes
Artery-Aorta	382	MAP4K5	ENSG00000012983.11	14	8.53709e-05	0.00162205	19	0.00352834	Yes	Yes
Artery-Aorta	382	ATL1	ENSG00000198513.11	14	0.00199663	0.0379359	19	0.0434962	Yes	No
Artery-Aorta	382	SAV1	ENSG00000151748.14	14	0.000610883	0.0109959	18	0.0162106	Yes	No
Artery-Aorta	382	NIN	ENSG00000100503.23	14	7.5726e-05	0.00151452	20	0.00333141	Yes	Yes
Artery-Aorta	382	PYGL	ENSG00000100504.16	14	0.00042675	0.00896176	21	0.0137894	Yes	No
Artery-Aorta	382	ABHD12B	ENSG00000131969.14	14	0.0003323	0.00664601	20	0.0109208	Yes	No
Artery-Aorta	382	RP11-218E20.3	ENSG00000258711.2	14	2.56119e-07	5.12238e-06	20	2.00578e-05	Yes	Yes
Artery-Aorta	382	TRIM9	ENSG00000100505.13	14	0.000130178	0.00286391	22	0.00563042	Yes	Yes
Artery-Aorta	382	TMX1	ENSG00000139921.12	14	7.11472e-27	1.56524e-25	22	3.5238e-24	Yes	Yes
Artery-Aorta	382	LINC00640	ENSG00000258479.5	14	0.000110665	0.00254529	23	0.00511599	Yes	Yes
Artery-Aorta	382	FRMD6	ENSG00000139926.15	14	0.000380187	0.0091245	24	0.0139919	Yes	No
Artery-Aorta	382	GNG2	ENSG00000186469.8	14	0.000786304	0.0188713	24	0.0246984	Yes	No
Artery-Aorta	382	C14orf166	ENSG00000087302.8	14	0.00302359	0.0665189	22	0.0707652	No	No
Artery-Aorta	382	NID2	ENSG00000087303.17	14	7.78436e-05	0.00171256	22	0.00368857	Yes	Yes
Artery-Aorta	382	PTGDR	ENSG00000168229.3	14	2.1746e-23	4.56666e-22	21	8.19519e-21	Yes	Yes
Artery-Aorta	382	PTGER2	ENSG00000125384.6	14	0.000959196	0.0211023	22	0.0269671	Yes	No
Artery-Aorta	382	TXNDC16	ENSG00000087301.8	14	1.18425e-18	2.72377e-17	23	3.49501e-16	Yes	Yes
Artery-Aorta	382	GPR137C	ENSG00000180998.11	14	3.99136e-09	8.78099e-08	22	4.37675e-07	Yes	Yes
Artery-Aorta	382	ERO1A	ENSG00000197930.12	14	0.001044	0.0219241	21	0.0277979	Yes	No
Artery-Aorta	382	PSMC6	ENSG00000100519.11	14	0.00041587	0.00873327	21	0.0135162	Yes	No
Artery-Aorta	382	STYX	ENSG00000198252.11	14	1.17172e-11	2.46062e-10	21	1.68088e-09	Yes	Yes
Artery-Aorta	382	GNPNAT1	ENSG00000100522.8	14	0.000489752	0.0102848	21	0.0153532	Yes	No
Artery-Aorta	382	FERMT2	ENSG00000073712.14	14	0.000824037	0.0173048	21	0.0230805	Yes	No
Artery-Aorta	382	DDHD1	ENSG00000100523.14	14	0.00223239	0.0446477	20	0.0497934	Yes	No
Artery-Aorta	382	BMP4	ENSG00000125378.15	14	6.04089e-05	0.00102695	17	0.00241049	Yes	Yes
Artery-Aorta	382	CDKN3	ENSG00000100526.19	14	0.00282216	0.0423324	15	0.0476359	Yes	No
Artery-Aorta	382	CNIH1	ENSG00000100528.11	14	4.73746e-27	7.1062e-26	15	1.65073e-24	Yes	Yes
Artery-Aorta	382	GMFB	ENSG00000197045.12	14	0.000657337	0.0105174	16	0.0156523	Yes	No
Artery-Aorta	382	CGRRF1	ENSG00000100532.11	14	0.00161702	0.0258723	16	0.0317292	Yes	No
Artery-Aorta	382	SAMD4A	ENSG00000020577.13	14	0.00268051	0.0509298	19	0.0557661	No	No
Artery-Aorta	382	GCH1	ENSG00000131979.18	14	0.000427505	0.0081226	19	0.0127445	Yes	No
Artery-Aorta	382	WDHD1	ENSG00000198554.11	14	0.00065201	0.0123882	19	0.0177644	Yes	No
Artery-Aorta	382	SOCS4	ENSG00000180008.8	14	0.00103848	0.0197311	19	0.0255954	Yes	No
Artery-Aorta	382	MAPK1IP1L	ENSG00000168175.14	14	0.00082845	0.0157405	19	0.0213933	Yes	No
Artery-Aorta	382	LGALS3	ENSG00000131981.15	14	1.7995e-06	3.41906e-05	19	0.000116519	Yes	Yes
Artery-Aorta	382	DLGAP5	ENSG00000126787.12	14	0.000808362	0.0153589	19	0.0209853	Yes	No
Artery-Aorta	382	FBXO34	ENSG00000178974.9	14	0.00406052	0.0812104	20	0.0848434	No	No
Artery-Aorta	382	ATG14	ENSG00000126775.8	14	0.00381696	0.0763392	20	0.0801271	No	No
Artery-Aorta	382	KTN1	ENSG00000126777.17	14	0.00137781	0.0303118	22	0.0360845	Yes	No
Artery-Aorta	382	CTD-2588E21.1	ENSG00000277763.1	14	1.52058e-05	0.000334528	22	0.0009094	Yes	Yes
Artery-Aorta	382	PELI2	ENSG00000139946.9	14	0.00069601	0.0160082	23	0.0216881	Yes	No
Artery-Aorta	382	RP11-930O11.1	ENSG00000259719.5	14	0.00290866	0.0610818	21	0.0655584	No	No
Artery-Aorta	382	TMEM260	ENSG00000070269.13	14	3.2491e-06	7.14802e-05	22	0.000228587	Yes	Yes
Artery-Aorta	382	EXOC5	ENSG00000070367.15	14	0.00207519	0.0394285	19	0.0448873	Yes	No
Artery-Aorta	382	AP5M1	ENSG00000053770.11	14	2.40444e-07	4.32799e-06	18	1.71271e-05	Yes	Yes
Artery-Aorta	382	NAA30	ENSG00000139977.13	14	0.00466929	0.0840473	18	0.0875566	No	No
Artery-Aorta	382	C14orf37	ENSG00000139971.15	14	4.31779e-05	0.000906736	21	0.00217049	Yes	Yes
Artery-Aorta	382	ACTR10	ENSG00000131966.13	14	0.00106742	0.0192135	18	0.025039	Yes	No
Artery-Aorta	382	PSMA3	ENSG00000100567.12	14	0.000289318	0.00549705	19	0.00943274	Yes	Yes
Artery-Aorta	382	LINC00216	ENSG00000279636.2	14	0.00024925	0.00473575	19	0.00837169	Yes	Yes
Artery-Aorta	382	ARID4A	ENSG00000032219.18	14	8.9361e-06	0.000178722	20	0.00052198	Yes	Yes
Artery-Aorta	382	TOMM20L	ENSG00000196860.7	14	2.70045e-05	0.000540089	20	0.00138664	Yes	Yes
Artery-Aorta	382	TIMM9	ENSG00000100575.13	14	0.000125663	0.00251326	20	0.00506382	Yes	Yes
Artery-Aorta	382	KIAA0586	ENSG00000100578.14	14	0.000713728	0.015702	22	0.0213476	Yes	No
Artery-Aorta	382	DACT1	ENSG00000165617.14	14	0.0018333	0.0384992	21	0.0440411	Yes	No
Artery-Aorta	382	DAAM1	ENSG00000100592.15	14	6.48718e-07	1.23256e-05	19	4.52112e-05	Yes	Yes
Artery-Aorta	382	GPR135	ENSG00000181619.11	14	1.52659e-05	0.000290053	19	0.000801498	Yes	Yes
Artery-Aorta	382	L3HYPDH	ENSG00000126790.11	14	1.5731e-28	2.98889e-27	19	7.58702e-26	Yes	Yes
Artery-Aorta	382	JKAMP	ENSG00000050130.17	14	2.87076e-09	5.45444e-08	19	2.80901e-07	Yes	Yes
Artery-Aorta	382	CCDC175	ENSG00000151838.11	14	8.75384e-18	1.75077e-16	20	2.11919e-15	Yes	Yes
Artery-Aorta	382	RTN1	ENSG00000139970.16	14	5.90657e-82	1.18131e-80	20	5.44493e-78	Yes	Yes
Artery-Aorta	382	PCNX4	ENSG00000126773.12	14	2.247e-12	3.3705e-11	15	2.51853e-10	Yes	Yes
Artery-Aorta	382	DHRS7	ENSG00000100612.13	14	0.00195372	0.0273521	14	0.0331745	Yes	No
Artery-Aorta	382	PPM1A	ENSG00000100614.17	14	0.00135949	0.0190328	14	0.024859	Yes	No
Artery-Aorta	382	SIX1	ENSG00000126778.8	14	0.000377221	0.00414943	11	0.00753991	Yes	Yes
Artery-Aorta	382	SIX4	ENSG00000100625.8	14	0.000140211	0.00154233	11	0.0033818	Yes	Yes
Artery-Aorta	382	MNAT1	ENSG00000020426.10	14	4.95078e-05	0.000643602	13	0.001612	Yes	Yes
Artery-Aorta	382	TRMT5	ENSG00000126814.6	14	1.94249e-05	0.000233099	12	0.000659994	Yes	Yes
Artery-Aorta	382	SLC38A6	ENSG00000139974.15	14	0.000109135	0.00141876	13	0.00315551	Yes	Yes
Artery-Aorta	382	PRKCH	ENSG00000027075.14	14	0.000215302	0.00366014	17	0.00683738	Yes	Yes
Artery-Aorta	382	TMEM30B	ENSG00000182107.6	14	0.00105276	0.0136859	13	0.0191921	Yes	No
Artery-Aorta	382	RP11-47I22.2	ENSG00000250548.6	14	0.00181623	0.0254273	14	0.031306	Yes	No
Artery-Aorta	382	FLJ22447	ENSG00000232774.7	14	9.32239e-05	0.00149158	16	0.00328989	Yes	Yes
Artery-Aorta	382	HIF1A	ENSG00000100644.16	14	0.00240045	0.0384071	16	0.0439587	Yes	No
Artery-Aorta	382	HIF1A-AS2	ENSG00000258667.1	14	0.000129623	0.00207397	16	0.0043219	Yes	Yes
Artery-Aorta	382	SNAPC1	ENSG00000023608.4	14	2.71561e-06	4.34497e-05	16	0.000145178	Yes	Yes
Artery-Aorta	382	RHOJ	ENSG00000126785.12	14	1.15131e-09	2.07235e-08	18	1.13464e-07	Yes	Yes
Artery-Aorta	382	RP11-696D21.2	ENSG00000258943.1	14	0.00342481	0.0582217	17	0.0628236	No	No
Artery-Aorta	382	PPP2R5E	ENSG00000154001.13	14	2.11315e-06	3.80367e-05	18	0.000128315	Yes	Yes
Artery-Aorta	382	WDR89	ENSG00000140006.11	14	0.00428554	0.0685687	16	0.0727647	No	No
Artery-Aorta	382	SGPP1	ENSG00000126821.7	14	0.00296562	0.0444843	15	0.0496333	Yes	No
Artery-Aorta	382	SYNE2	ENSG00000054654.16	14	0.0117583	0.223408	19	0.22424	No	No
Artery-Aorta	382	ESR2	ENSG00000140009.18	14	0.000587208	0.0105697	18	0.0157182	Yes	No
Artery-Aorta	382	MTHFD1	ENSG00000100714.15	14	1.57095e-14	2.67062e-13	17	2.47754e-12	Yes	Yes
Artery-Aorta	382	ZBTB25	ENSG00000089775.11	14	0.000294443	0.00500553	17	0.00876083	Yes	Yes
Artery-Aorta	382	AKAP5	ENSG00000179841.8	14	6.54003e-06	0.000111181	17	0.000340263	Yes	Yes
Artery-Aorta	382	ZBTB1	ENSG00000126804.13	14	8.81451e-11	1.49847e-09	17	9.35341e-09	Yes	Yes
Artery-Aorta	382	HSPA2	ENSG00000126803.9	14	0.00953828	0.152613	16	0.154331	No	No
Artery-Aorta	382	PPP1R36	ENSG00000165807.7	14	0.00518776	0.0881919	17	0.0914662	No	No
Artery-Aorta	382	PLEKHG3	ENSG00000126822.16	14	0.00198376	0.0337239	17	0.039402	Yes	No
Artery-Aorta	382	SPTB	ENSG00000070182.19	14	4.81723e-10	8.67102e-09	18	4.96641e-08	Yes	Yes
Artery-Aorta	382	CHURC1	ENSG00000258289.8	14	1.92835e-66	3.27819e-65	17	6.24103e-63	Yes	Yes
Artery-Aorta	382	GPX2	ENSG00000176153.11	14	4.04904e-06	6.88338e-05	17	0.00022081	Yes	Yes
Artery-Aorta	382	RAB15	ENSG00000139998.14	14	2.11899e-15	3.60228e-14	17	3.60537e-13	Yes	Yes
Artery-Aorta	382	FNTB	ENSG00000257365.7	14	0.000310964	0.00528639	17	0.00915184	Yes	Yes
Artery-Aorta	382	MAX	ENSG00000125952.18	14	0.000468592	0.00796606	17	0.0125529	Yes	No
Artery-Aorta	382	FUT8	ENSG00000033170.16	14	0.000155565	0.00264461	17	0.00527747	Yes	Yes
Artery-Aorta	382	RP11-72M17.1	ENSG00000258561.1	14	0.000162643	0.00211436	13	0.004393	Yes	Yes
Artery-Aorta	382	GPHN	ENSG00000171723.15	14	0.000107052	0.00149872	14	0.00330357	Yes	Yes
Artery-Aorta	382	FAM71D	ENSG00000172717.15	14	0.00125375	0.0125375	10	0.0179173	Yes	No
Artery-Aorta	382	MPP5	ENSG00000072415.8	14	2.46889e-05	0.000246889	10	0.000694771	Yes	Yes
Artery-Aorta	382	ATP6V1D	ENSG00000100554.11	14	4.05416e-09	4.05416e-08	10	2.12664e-07	Yes	Yes
Artery-Aorta	382	EIF2S1	ENSG00000134001.12	14	2.18195e-08	2.18195e-07	10	1.03261e-06	Yes	Yes
Artery-Aorta	382	PLEK2	ENSG00000100558.8	14	0.00241312	0.0241312	10	0.0300354	Yes	No
Artery-Aorta	382	TMEM229B	ENSG00000198133.8	14	0.00282445	0.0310689	11	0.0368082	Yes	No
Artery-Aorta	382	PLEKHH1	ENSG00000054690.13	14	9.66329e-13	1.15959e-11	12	9.08332e-11	Yes	Yes
Artery-Aorta	382	PIGH	ENSG00000100564.8	14	9.11522e-06	0.000109383	12	0.00033523	Yes	Yes
Artery-Aorta	382	ARG2	ENSG00000081181.7	14	0.00108092	0.0129711	12	0.0184152	Yes	No
Artery-Aorta	382	VTI1B	ENSG00000100568.10	14	2.51941e-06	3.27523e-05	13	0.000112119	Yes	Yes
Artery-Aorta	382	RDH11	ENSG00000072042.12	14	0.00421476	0.0547919	13	0.0595077	No	No
Artery-Aorta	382	RDH12	ENSG00000139988.9	14	0.00376313	0.0489207	13	0.0538964	No	No
Artery-Aorta	382	ZFYVE26	ENSG00000072121.15	14	0.00601414	0.084198	14	0.0876926	No	No
Artery-Aorta	382	RAD51B	ENSG00000182185.18	14	0.00060776	0.012763	21	0.0181683	Yes	No
Artery-Aorta	382	ZFP36L1	ENSG00000185650.9	14	0.00318587	0.050974	16	0.0558111	No	No
Artery-Aorta	382	ACTN1	ENSG00000072110.13	14	7.69251e-05	0.00130773	17	0.00295127	Yes	Yes
Artery-Aorta	382	DCAF5	ENSG00000139990.17	14	0.000564099	0.0107179	19	0.0159007	Yes	No
Artery-Aorta	382	EXD2	ENSG00000081177.18	14	0.000513826	0.00976269	19	0.0147497	Yes	No
Artery-Aorta	382	GALNT16	ENSG00000100626.16	14	0.00520979	0.104196	20	0.107056	No	No
Artery-Aorta	382	ERH	ENSG00000100632.10	14	0.00498833	0.0997667	20	0.102704	No	No
Artery-Aorta	382	SLC39A9	ENSG00000029364.11	14	0.000258173	0.00542163	21	0.00932991	Yes	Yes
Artery-Aorta	382	PLEKHD1	ENSG00000175985.9	14	4.25445e-07	8.93434e-06	21	3.36671e-05	Yes	Yes
Artery-Aorta	382	SUSD6	ENSG00000100647.7	14	0.00296841	0.0623367	21	0.0667415	No	No
Artery-Aorta	382	SRSF5	ENSG00000100650.15	14	0.00338673	0.0677346	20	0.0719405	No	No
Artery-Aorta	382	SLC10A1	ENSG00000100652.4	14	7.6752e-05	0.00153504	20	0.00336836	Yes	Yes
Artery-Aorta	382	SMOC1	ENSG00000198732.10	14	3.24923e-15	6.82338e-14	21	6.66174e-13	Yes	Yes
Artery-Aorta	382	SLC8A3	ENSG00000100678.18	14	0.000624812	0.0124962	20	0.0178656	Yes	No
Artery-Aorta	382	COX16	ENSG00000133983.14	14	1.12674e-11	2.25348e-10	20	1.55026e-09	Yes	Yes
Artery-Aorta	382	SYNJ2BP	ENSG00000213463.4	14	0.000187224	0.00355725	19	0.00668759	Yes	Yes
Artery-Aorta	382	ADAM21	ENSG00000139985.6	14	4.94108e-06	9.38806e-05	19	0.000292323	Yes	Yes
Artery-Aorta	382	ADAM20	ENSG00000134007.3	14	0.000393593	0.00708467	18	0.0114409	Yes	No
Artery-Aorta	382	MED6	ENSG00000133997.11	14	2.93461e-06	5.57577e-05	19	0.000182099	Yes	Yes
Artery-Aorta	382	TTC9	ENSG00000133985.2	14	1.00291e-07	1.80524e-06	18	7.5879e-06	Yes	Yes
Artery-Aorta	382	MAP3K9	ENSG00000006432.15	14	2.29661e-11	4.36355e-10	19	2.89938e-09	Yes	Yes
Artery-Aorta	382	RP6-65G23.5	ENSG00000275630.1	14	0.00113599	0.0204478	18	0.0263205	Yes	No
Artery-Aorta	382	RP1-292L20.3	ENSG00000274818.1	14	0.000361416	0.00650548	18	0.0107374	Yes	No
Artery-Aorta	382	PCNX1	ENSG00000100731.15	14	7.5347e-28	1.58229e-26	21	3.82787e-25	Yes	Yes
Artery-Aorta	382	RP6-91H8.3	ENSG00000269927.1	14	1.48501e-07	2.67302e-06	18	1.09516e-05	Yes	Yes
Artery-Aorta	382	SIPA1L1	ENSG00000197555.9	14	1.47288e-05	0.000309305	21	0.000848601	Yes	Yes
Artery-Aorta	382	RGS6	ENSG00000182732.16	14	0.000675036	0.0148508	22	0.020441	Yes	No
Artery-Aorta	382	DPF3	ENSG00000205683.11	14	1.46171e-17	3.06959e-16	21	3.64748e-15	Yes	Yes
Artery-Aorta	382	DCAF4	ENSG00000119599.16	14	2.83779e-11	5.67559e-10	20	3.72873e-09	Yes	Yes
Artery-Aorta	382	ZFYVE1	ENSG00000165861.13	14	0.00497704	0.0995409	20	0.10249	No	No
Artery-Aorta	382	RBM25	ENSG00000119707.13	14	0.0008134	0.016268	20	0.0219772	Yes	No
Artery-Aorta	382	PSEN1	ENSG00000080815.18	14	0.00162048	0.0324097	20	0.0381284	Yes	No
Artery-Aorta	382	PAPLN	ENSG00000100767.15	14	1.13428e-05	0.000226855	20	0.000645027	Yes	Yes
Artery-Aorta	382	NUMB	ENSG00000133961.19	14	0.00185915	0.0371829	20	0.0427756	Yes	No
Artery-Aorta	382	HEATR4	ENSG00000187105.8	14	3.07853e-08	5.84921e-07	19	2.635e-06	Yes	Yes
Artery-Aorta	382	RIOX1	ENSG00000170468.7	14	2.93007e-06	5.27412e-05	18	0.000173281	Yes	Yes
Artery-Aorta	382	ACOT1	ENSG00000184227.7	14	2.79809e-16	5.03657e-15	18	5.42197e-14	Yes	Yes
Artery-Aorta	382	ACOT2	ENSG00000119673.14	14	1.73243e-16	3.29161e-15	19	3.61508e-14	Yes	Yes
Artery-Aorta	382	ACOT4	ENSG00000177465.4	14	1.203e-18	2.1654e-17	18	2.81148e-16	Yes	Yes
Artery-Aorta	382	DNAL1	ENSG00000119661.14	14	3.28773e-08	6.24669e-07	19	2.79823e-06	Yes	Yes
Artery-Aorta	382	PNMA1	ENSG00000176903.4	14	7.45291e-05	0.00134152	18	0.00301628	Yes	Yes
Artery-Aorta	382	ELMSAN1	ENSG00000156030.13	14	0.000616582	0.0117151	19	0.0170098	Yes	No
Artery-Aorta	382	RP5-1021I20.2	ENSG00000258586.1	14	2.93973e-11	5.29151e-10	18	3.48555e-09	Yes	Yes
Artery-Aorta	382	PTGR2	ENSG00000140043.11	14	6.28097e-37	1.13057e-35	18	4.54175e-34	Yes	Yes
Artery-Aorta	382	ZNF410	ENSG00000119725.18	14	0.00968955	0.174412	18	0.175807	No	No
Artery-Aorta	382	FAM161B	ENSG00000156050.8	14	0.000135676	0.0023065	17	0.00471448	Yes	Yes
Artery-Aorta	382	COQ6	ENSG00000119723.16	14	1.38604e-12	2.35626e-11	17	1.78813e-10	Yes	Yes
Artery-Aorta	382	ENTPD5	ENSG00000187097.12	14	8.93853e-09	1.51955e-07	17	7.38892e-07	Yes	Yes
Artery-Aorta	382	BBOF1	ENSG00000119636.15	14	2.26957e-07	3.85827e-06	17	1.54076e-05	Yes	Yes
Artery-Aorta	382	ALDH6A1	ENSG00000119711.12	14	0.000453974	0.00771756	17	0.0122495	Yes	No
Artery-Aorta	382	LIN52	ENSG00000205659.10	14	6.99965e-08	1.18994e-06	17	5.13725e-06	Yes	Yes
Artery-Aorta	382	ABCD4	ENSG00000119688.20	14	0.000163647	0.00261835	16	0.00523672	Yes	Yes
Artery-Aorta	382	SYNDIG1L	ENSG00000183379.8	14	6.52409e-06	0.00011091	17	0.000339672	Yes	Yes
Artery-Aorta	382	RP3-449M8.9	ENSG00000270000.1	14	2.46868e-13	4.19675e-12	17	3.45099e-11	Yes	Yes
Artery-Aorta	382	RP3-449M8.6	ENSG00000259005.1	14	3.05968e-12	5.20145e-11	17	3.80549e-10	Yes	Yes
Artery-Aorta	382	NPC2	ENSG00000119655.10	14	8.60149e-07	1.46225e-05	17	5.30806e-05	Yes	Yes
Artery-Aorta	382	ISCA2	ENSG00000165898.13	14	0.000543606	0.00924131	17	0.0141302	Yes	No
Artery-Aorta	382	LTBP2	ENSG00000119681.11	14	1.73459e-05	0.000312226	18	0.000855143	Yes	Yes
Artery-Aorta	382	CTD-2207P18.1	ENSG00000258425.1	14	0.000328382	0.0055825	17	0.00953741	Yes	Yes
Artery-Aorta	382	CTD-2207P18.2	ENSG00000258976.1	14	0.00139021	0.0236336	17	0.0295315	Yes	No
Artery-Aorta	382	AREL1	ENSG00000119682.16	14	0.000794167	0.0135008	17	0.019001	Yes	No
Artery-Aorta	382	FCF1	ENSG00000119616.11	14	3.317e-05	0.00053072	16	0.0013672	Yes	Yes
Artery-Aorta	382	YLPM1	ENSG00000119596.17	14	3.64843e-06	6.20233e-05	17	0.000200802	Yes	Yes
Artery-Aorta	382	PROX2	ENSG00000119608.12	14	0.0012271	0.0196336	16	0.0254841	Yes	No
Artery-Aorta	382	DLST	ENSG00000119689.14	14	0.00135917	0.0203876	15	0.0262531	Yes	No
Artery-Aorta	382	RPS6KL1	ENSG00000198208.11	14	2.05801e-08	3.08702e-07	15	1.43724e-06	Yes	Yes
Artery-Aorta	382	PGF	ENSG00000119630.13	14	0.00037383	0.00560745	15	0.00956716	Yes	Yes
Artery-Aorta	382	EIF2B2	ENSG00000119718.10	14	6.05111e-22	9.07667e-21	15	1.50121e-19	Yes	Yes
Artery-Aorta	382	MLH3	ENSG00000119684.15	14	0.000544744	0.00817117	15	0.0128058	Yes	No
Artery-Aorta	382	ACYP1	ENSG00000119640.8	14	0.000123148	0.00172408	14	0.00370746	Yes	Yes
Artery-Aorta	382	ZC2HC1C	ENSG00000119703.13	14	0.00189406	0.0265169	14	0.0323609	Yes	No
Artery-Aorta	382	NEK9	ENSG00000119638.12	14	2.62429e-10	3.93644e-09	15	2.34752e-08	Yes	Yes
Artery-Aorta	382	TMED10	ENSG00000170348.8	14	9.869e-05	0.00148035	15	0.00327048	Yes	Yes
Artery-Aorta	382	FOS	ENSG00000170345.9	14	0.00054967	0.00769538	14	0.0122198	Yes	No
Artery-Aorta	382	LINC01220	ENSG00000259687.1	14	2.50948e-09	3.51328e-08	14	1.8664e-07	Yes	Yes
Artery-Aorta	382	JDP2	ENSG00000140044.12	14	0.00148136	0.0222205	15	0.0280903	Yes	No
Artery-Aorta	382	BATF	ENSG00000156127.6	14	0.000213975	0.00320962	15	0.00614791	Yes	Yes
Artery-Aorta	382	FLVCR2	ENSG00000119686.9	14	9.63245e-05	0.00154119	16	0.00338016	Yes	Yes
Artery-Aorta	382	TTLL5	ENSG00000119685.19	14	7.36076e-11	1.39854e-09	19	8.77661e-09	Yes	Yes
Artery-Aorta	382	C14orf1	ENSG00000133935.6	14	0.000422863	0.00676582	16	0.0110751	Yes	No
Artery-Aorta	382	TGFB3	ENSG00000119699.7	14	0.00125286	0.0212987	17	0.0271725	Yes	No
Artery-Aorta	382	RP11-270M14.5	ENSG00000258876.1	14	0.00135131	0.0229723	17	0.0288637	Yes	No
Artery-Aorta	382	IFT43	ENSG00000119650.12	14	0.00112669	0.0202804	18	0.0261435	Yes	No
Artery-Aorta	382	GPATCH2L	ENSG00000089916.17	14	9.76285e-06	0.000185494	19	0.000539331	Yes	Yes
Artery-Aorta	382	ESRRB	ENSG00000119715.14	14	6.44049e-17	1.2881e-15	20	1.4559e-14	Yes	Yes
Artery-Aorta	382	RP11-187O7.3	ENSG00000259124.1	14	0.00026258	0.00577675	22	0.00979001	Yes	Yes
Artery-Aorta	382	VASH1	ENSG00000071246.10	14	6.29462e-07	1.32187e-05	21	4.82848e-05	Yes	Yes
Artery-Aorta	382	RP11-488C13.5	ENSG00000258301.3	14	0.000635029	0.0133356	21	0.0188108	Yes	No
Artery-Aorta	382	ANGEL1	ENSG00000013523.9	14	5.70802e-06	0.000119868	21	0.000364053	Yes	Yes
Artery-Aorta	382	LINC01629	ENSG00000258602.1	14	2.45573e-42	5.4026e-41	22	2.92057e-39	Yes	Yes
Artery-Aorta	382	IRF2BPL	ENSG00000119669.4	14	0.000629615	0.0144811	23	0.0200492	Yes	No
Artery-Aorta	382	RP11-7F17.5	ENSG00000246548.3	14	0.000601325	0.0138305	23	0.0193638	Yes	No
Artery-Aorta	382	RP11-7F17.3	ENSG00000258819.1	14	3.78024e-06	8.69454e-05	23	0.000272863	Yes	Yes
Artery-Aorta	382	CIPC	ENSG00000198894.7	14	7.92891e-05	0.00182365	23	0.00388045	Yes	Yes
Artery-Aorta	382	TMEM63C	ENSG00000165548.10	14	0.000624955	0.0149989	24	0.0206125	Yes	No
Artery-Aorta	382	POMT2	ENSG00000009830.11	14	2.81571e-06	6.75771e-05	24	0.000217137	Yes	Yes
Artery-Aorta	382	GSTZ1	ENSG00000100577.18	14	5.70345e-14	1.31179e-12	23	1.13462e-11	Yes	Yes
Artery-Aorta	382	TMED8	ENSG00000100580.7	14	3.36268e-09	7.73417e-08	23	3.8826e-07	Yes	Yes
Artery-Aorta	382	SAMD15	ENSG00000100583.4	14	3.984e-05	0.000916319	23	0.00218894	Yes	Yes
Artery-Aorta	382	NOXRED1	ENSG00000165555.9	14	9.62563e-11	2.21389e-09	23	1.35724e-08	Yes	Yes
Artery-Aorta	382	VIPAS39	ENSG00000151445.15	14	0.000820421	0.0188697	23	0.0246984	Yes	No
Artery-Aorta	382	AHSA1	ENSG00000100591.7	14	0.000588454	0.0135344	23	0.0190345	Yes	No
Artery-Aorta	382	SPTLC2	ENSG00000100596.6	14	0.00044279	0.0101842	23	0.0152367	Yes	No
Artery-Aorta	382	ALKBH1	ENSG00000100601.9	14	0.00013293	0.00292447	22	0.00572122	Yes	Yes
Artery-Aorta	382	SLIRP	ENSG00000119705.9	14	0.000618818	0.013614	22	0.0191103	Yes	No
Artery-Aorta	382	SNW1	ENSG00000100603.13	14	0.000817292	0.0179804	22	0.0237753	Yes	No
Artery-Aorta	382	ADCK1	ENSG00000063761.15	14	0.000103522	0.00227749	22	0.00466552	Yes	Yes
Artery-Aorta	382	NRXN3	ENSG00000021645.18	14	1.24294e-05	0.000410171	33	0.00108522	Yes	Yes
Artery-Aorta	382	DIO2	ENSG00000211448.11	14	0.000407195	0.00773671	19	0.0122754	Yes	No
Artery-Aorta	382	CEP128	ENSG00000100629.16	14	0.000463951	0.0102069	22	0.0152642	Yes	No
Artery-Aorta	382	TSHR	ENSG00000165409.16	14	6.58778e-05	0.00125168	19	0.00284716	Yes	Yes
Artery-Aorta	382	GTF2A1	ENSG00000165417.11	14	0.00184768	0.0332582	18	0.0389513	Yes	No
Artery-Aorta	382	STON2	ENSG00000140022.9	14	3.7761e-07	6.79697e-06	18	2.60844e-05	Yes	Yes
Artery-Aorta	382	RP11-299L17.3	ENSG00000258675.1	14	0.0106039	0.190871	18	0.192044	No	No
Artery-Aorta	382	SEL1L	ENSG00000071537.13	14	0.000214152	0.00385473	18	0.00711439	Yes	Yes
Artery-Aorta	382	RP11-497E19.1	ENSG00000205562.2	14	0.00174343	0.0331252	19	0.0388215	Yes	No
Artery-Aorta	382	FLRT2	ENSG00000185070.10	14	2.07208e-06	4.14416e-05	20	0.000138919	Yes	Yes
Artery-Aorta	382	CTD-2341M24.1	ENSG00000258733.5	14	5.76665e-07	1.211e-05	21	4.44667e-05	Yes	Yes
Artery-Aorta	382	GALC	ENSG00000054983.16	14	2.19385e-14	4.16832e-13	19	3.78869e-12	Yes	Yes
Artery-Aorta	382	GPR65	ENSG00000140030.5	14	0.000197445	0.00355401	18	0.00668261	Yes	Yes
Artery-Aorta	382	LINC01146	ENSG00000258867.5	14	1.92396e-06	3.65553e-05	19	0.000123771	Yes	Yes
Artery-Aorta	382	SPATA7	ENSG00000042317.16	14	1.71575e-07	3.25993e-06	19	1.32018e-05	Yes	Yes
Artery-Aorta	382	PTPN21	ENSG00000070778.12	14	0.000697242	0.0132476	19	0.0187138	Yes	No
Artery-Aorta	382	ZC3H14	ENSG00000100722.18	14	0.000129295	0.00245661	19	0.00496912	Yes	Yes
Artery-Aorta	382	EML5	ENSG00000165521.15	14	0.000951033	0.0190207	20	0.0248506	Yes	No
Artery-Aorta	382	RP11-976B16.1	ENSG00000274492.1	14	0.000531982	0.0101077	19	0.0151546	Yes	No
Artery-Aorta	382	TTC8	ENSG00000165533.18	14	1.68535e-06	3.20216e-05	19	0.000109757	Yes	Yes
Artery-Aorta	382	FOXN3	ENSG00000053254.15	14	3.33255e-06	6.99835e-05	21	0.000224334	Yes	Yes
Artery-Aorta	382	EFCAB11	ENSG00000140025.15	14	4.92857e-05	0.000985715	20	0.00233025	Yes	Yes
Artery-Aorta	382	TDP1	ENSG00000042088.13	14	1.65098e-14	3.13686e-13	19	2.8841e-12	Yes	Yes
Artery-Aorta	382	KCNK13	ENSG00000152315.4	14	0.00112877	0.0214466	19	0.0273352	Yes	No
Artery-Aorta	382	PSMC1	ENSG00000100764.13	14	6.20739e-05	0.0011794	19	0.0027056	Yes	Yes
Artery-Aorta	382	NRDE2	ENSG00000119720.17	14	4.22331e-05	0.00080243	19	0.00195279	Yes	Yes
Artery-Aorta	382	RP11-471B22.3	ENSG00000275198.1	14	3.30569e-05	0.000595024	18	0.00150735	Yes	Yes
Artery-Aorta	382	CALM1	ENSG00000198668.10	14	0.000199628	0.00359331	18	0.00674551	Yes	Yes
Artery-Aorta	382	TTC7B	ENSG00000165914.14	14	3.03248e-05	0.000636821	21	0.00159758	Yes	Yes
Artery-Aorta	382	RPS6KA5	ENSG00000100784.10	14	0.000315668	0.00631336	20	0.0104754	Yes	No
Artery-Aorta	382	C14orf159	ENSG00000133943.20	14	0.000358106	0.00787834	22	0.0124501	Yes	No
Artery-Aorta	382	GPR68	ENSG00000119714.10	14	0.000966347	0.0193269	20	0.0251588	Yes	No
Artery-Aorta	382	CCDC88C	ENSG00000015133.18	14	0.00375443	0.0788429	21	0.0825226	No	No
Artery-Aorta	382	PPP4R3A	ENSG00000100796.17	14	0.00279588	0.0587135	21	0.0632903	No	No
Artery-Aorta	382	CATSPERB	ENSG00000133962.7	14	5.31901e-06	0.000122337	23	0.000370715	Yes	Yes
Artery-Aorta	382	TC2N	ENSG00000165929.12	14	5.5283e-09	1.21623e-07	22	5.98713e-07	Yes	Yes
Artery-Aorta	382	FBLN5	ENSG00000140092.14	14	0.00127896	0.0281371	22	0.0339269	Yes	No
Artery-Aorta	382	TRIP11	ENSG00000100815.12	14	2.0958e-08	4.61075e-07	22	2.10251e-06	Yes	Yes
Artery-Aorta	382	ATXN3	ENSG00000066427.21	14	0.000144214	0.00317271	22	0.0060872	Yes	Yes
Artery-Aorta	382	NDUFB1	ENSG00000183648.9	14	0.000303453	0.00667596	22	0.0109638	Yes	No
Artery-Aorta	382	CPSF2	ENSG00000165934.12	14	3.9389e-11	8.66557e-10	22	5.57391e-09	Yes	Yes
Artery-Aorta	382	SLC24A4	ENSG00000140090.17	14	4.30268e-05	0.000989617	23	0.00233758	Yes	Yes
Artery-Aorta	382	RIN3	ENSG00000100599.15	14	1.0239e-07	2.25258e-06	22	9.33377e-06	Yes	Yes
Artery-Aorta	382	LGMN	ENSG00000100600.14	14	0.000189151	0.00378302	20	0.0070132	Yes	Yes
Artery-Aorta	382	GOLGA5	ENSG00000066455.12	14	0.000491869	0.0103293	21	0.0154103	Yes	No
Artery-Aorta	382	RP11-862G15.2	ENSG00000258499.1	14	0.00512162	0.107554	21	0.110316	No	No
Artery-Aorta	382	CHGA	ENSG00000100604.12	14	0.00156824	0.0329331	21	0.0386145	Yes	No
Artery-Aorta	382	ITPK1	ENSG00000100605.16	14	0.00015427	0.00354821	23	0.00667456	Yes	Yes
Artery-Aorta	382	MOAP1	ENSG00000165943.4	14	0.00181605	0.038137	21	0.043701	Yes	No
Artery-Aorta	382	TMEM251	ENSG00000153485.5	14	0.000253331	0.00531996	21	0.00919094	Yes	Yes
Artery-Aorta	382	GON7	ENSG00000170270.4	14	1.53022e-05	0.000321345	21	0.000878333	Yes	Yes
Artery-Aorta	382	UBR7	ENSG00000012963.14	14	0.00171825	0.0360832	21	0.0417023	Yes	No
Artery-Aorta	382	BTBD7	ENSG00000011114.14	14	0.00485696	0.106853	22	0.109677	No	No
Artery-Aorta	382	UNC79	ENSG00000133958.13	14	4.37786e-07	1.18202e-05	27	4.3503e-05	Yes	Yes
Artery-Aorta	382	COX8C	ENSG00000187581.2	14	0.000276995	0.00581689	21	0.00984566	Yes	Yes
Artery-Aorta	382	PRIMA1	ENSG00000175785.12	14	5.63659e-08	1.24005e-06	22	5.33124e-06	Yes	Yes
Artery-Aorta	382	FAM181A	ENSG00000140067.6	14	2.77019e-05	0.000637143	23	0.0015981	Yes	Yes
Artery-Aorta	382	ASB2	ENSG00000100628.11	14	3.27761e-07	7.5385e-06	23	2.87095e-05	Yes	Yes
Artery-Aorta	382	LINC00521	ENSG00000175699.14	14	4.77958e-08	1.0993e-06	23	4.76828e-06	Yes	Yes
Artery-Aorta	382	OTUB2	ENSG00000089723.9	14	0.000184762	0.00424954	23	0.00767484	Yes	Yes
Artery-Aorta	382	DDX24	ENSG00000089737.16	14	0.000117861	0.00282866	24	0.00557363	Yes	Yes
Artery-Aorta	382	IFI27L1	ENSG00000165948.10	14	6.59433e-12	1.5167e-10	23	1.0626e-09	Yes	Yes
Artery-Aorta	382	IFI27	ENSG00000165949.12	14	0.000129348	0.00297501	23	0.00578971	Yes	Yes
Artery-Aorta	382	IFI27L2	ENSG00000119632.3	14	2.95626e-29	6.79939e-28	23	1.78548e-26	Yes	Yes
Artery-Aorta	382	PPP4R4	ENSG00000119698.11	14	0.000399002	0.00957604	24	0.0145316	Yes	No
Artery-Aorta	382	SERPINA10	ENSG00000140093.9	14	0.000435551	0.0100177	23	0.0150545	Yes	No
Artery-Aorta	382	SERPINA1	ENSG00000197249.13	14	0.000698603	0.0167665	24	0.0224944	Yes	No
Artery-Aorta	382	SERPINA12	ENSG00000165953.9	14	7.13888e-06	0.000178472	25	0.000521424	Yes	Yes
Artery-Aorta	382	SERPINA5	ENSG00000188488.13	14	8.76382e-05	0.00227859	26	0.00466724	Yes	Yes
Artery-Aorta	382	SERPINA3	ENSG00000196136.17	14	1.29291e-05	0.000349086	27	0.000942537	Yes	Yes
Artery-Aorta	382	GSC	ENSG00000133937.4	14	0.000263973	0.00712727	27	0.0114875	Yes	No
Artery-Aorta	382	RP11-991C1.1	ENSG00000258933.1	14	7.5892e-06	0.000197319	26	0.000569834	Yes	Yes
Artery-Aorta	382	DICER1	ENSG00000100697.14	14	2.33359e-05	0.000653404	28	0.00163328	Yes	Yes
Artery-Aorta	382	CLMN	ENSG00000165959.11	14	0.000202836	0.0056794	28	0.00966396	Yes	Yes
Artery-Aorta	382	SYNE3	ENSG00000176438.12	14	2.61899e-08	7.07126e-07	27	3.14268e-06	Yes	Yes
Artery-Aorta	382	RP11-1070N10.3	ENSG00000258572.1	14	1.17199e-12	3.04718e-11	26	2.28571e-10	Yes	Yes
Artery-Aorta	382	GLRX5	ENSG00000182512.4	14	4.58959e-05	0.00119329	26	0.00273352	Yes	Yes
Artery-Aorta	382	TUNAR	ENSG00000250366.2	14	3.18837e-06	7.6521e-05	24	0.000243507	Yes	Yes
Artery-Aorta	382	C14orf132	ENSG00000227051.6	14	9.84014e-07	2.26323e-05	23	7.92177e-05	Yes	Yes
Artery-Aorta	382	BDKRB2	ENSG00000168398.6	14	0.000304522	0.007004	23	0.0113487	Yes	No
Artery-Aorta	382	BDKRB1	ENSG00000100739.10	14	0.00259744	0.0597411	23	0.0642889	No	No
Artery-Aorta	382	ATG2B	ENSG00000066739.11	14	0.000919095	0.0211392	23	0.0270041	Yes	No
Artery-Aorta	382	GSKIP	ENSG00000100744.14	14	3.16906e-19	6.97194e-18	22	9.40783e-17	Yes	Yes
Artery-Aorta	382	AK7	ENSG00000140057.8	14	0.00112465	0.025867	23	0.031729	Yes	No
Artery-Aorta	382	PAPOLA	ENSG00000090060.17	14	2.07819e-05	0.000436419	21	0.00114601	Yes	Yes
Artery-Aorta	382	VRK1	ENSG00000100749.7	14	0.00139989	0.0279978	20	0.0337914	Yes	No
Artery-Aorta	382	LINC01550	ENSG00000246223.8	14	0.000130349	0.00273734	21	0.00542972	Yes	Yes
Artery-Aorta	382	BCL11B	ENSG00000127152.17	14	0.00116412	0.0244466	21	0.0303353	Yes	No
Artery-Aorta	382	SETD3	ENSG00000183576.12	14	0.000971388	0.0194278	20	0.0252562	Yes	No
Artery-Aorta	382	CCNK	ENSG00000090061.17	14	0.000732986	0.0139267	19	0.0194627	Yes	No
Artery-Aorta	382	CCDC85C	ENSG00000205476.8	14	0.000901372	0.0171261	19	0.022877	Yes	No
Artery-Aorta	382	RP11-543C4.1	ENSG00000247970.2	14	4.66136e-09	8.39045e-08	18	4.19762e-07	Yes	Yes
Artery-Aorta	382	HHIPL1	ENSG00000182218.9	14	1.28464e-12	2.31235e-11	18	1.75709e-10	Yes	Yes
Artery-Aorta	382	CYP46A1	ENSG00000036530.8	14	0.00030904	0.00556273	18	0.00951012	Yes	Yes
Artery-Aorta	382	EML1	ENSG00000066629.16	14	1.07022e-18	2.03342e-17	19	2.64601e-16	Yes	Yes
Artery-Aorta	382	EVL	ENSG00000196405.12	14	2.15846e-12	4.10108e-11	19	3.03723e-10	Yes	Yes
Artery-Aorta	382	DEGS2	ENSG00000168350.7	14	0.00082688	0.014057	17	0.0195947	Yes	No
Artery-Aorta	382	YY1	ENSG00000100811.12	14	0.00155005	0.0279009	18	0.0337039	Yes	No
Artery-Aorta	382	SLC25A29	ENSG00000197119.12	14	9.39715e-06	0.000169149	18	0.00049717	Yes	Yes
Artery-Aorta	382	WARS	ENSG00000140105.17	14	0.000500304	0.00900547	18	0.0138397	Yes	No
Artery-Aorta	382	WDR25	ENSG00000176473.13	14	1.96313e-10	3.72994e-09	19	2.22893e-08	Yes	Yes
Artery-Aorta	382	BEGAIN	ENSG00000183092.16	14	1.95575e-36	3.52034e-35	18	1.36716e-33	Yes	Yes
Artery-Aorta	382	DLK1	ENSG00000185559.13	14	0.000845341	0.0143708	17	0.0199259	Yes	No
Artery-Aorta	382	MEG3	ENSG00000214548.14	14	0.00023548	0.00423863	18	0.00765831	Yes	Yes
Artery-Aorta	382	SNHG23	ENSG00000225746.9	14	0.0021507	0.0387125	18	0.0442211	Yes	No
Artery-Aorta	382	MEG9	ENSG00000223403.3	14	0.000897739	0.0152616	17	0.0208882	Yes	No
Artery-Aorta	382	RP11-8L8.2	ENSG00000259004.1	14	0.000613838	0.0104352	17	0.0155472	Yes	No
Artery-Aorta	382	DIO3OS	ENSG00000258498.8	14	0.000843261	0.0143354	17	0.0198895	Yes	No
Artery-Aorta	382	DIO3	ENSG00000197406.7	14	0.00270283	0.0459482	17	0.0510325	No	No
Artery-Aorta	382	PPP2R5C	ENSG00000078304.19	14	0.000758576	0.0128958	17	0.0183276	Yes	No
Artery-Aorta	382	RP11-1017G21.5	ENSG00000271780.1	14	2.99669e-12	4.7947e-11	16	3.52706e-10	Yes	Yes
Artery-Aorta	382	RP11-1017G21.6	ENSG00000272444.1	14	0.000175094	0.0028015	16	0.00553042	Yes	Yes
Artery-Aorta	382	DYNC1H1	ENSG00000197102.10	14	0.000231675	0.00370679	16	0.00690613	Yes	Yes
Artery-Aorta	382	HSP90AA1	ENSG00000080824.18	14	0.000683922	0.0102588	15	0.0153274	Yes	No
Artery-Aorta	382	WDR20	ENSG00000140153.17	14	2.06472e-05	0.000309707	15	0.00084944	Yes	Yes
Artery-Aorta	382	MOK	ENSG00000080823.22	14	6.12858e-09	9.19287e-08	15	4.57294e-07	Yes	Yes
Artery-Aorta	382	ZNF839	ENSG00000022976.15	14	0.00182711	0.0255795	14	0.0314426	Yes	No
Artery-Aorta	382	CINP	ENSG00000100865.14	14	5.09224e-07	7.12914e-06	14	2.72576e-05	Yes	Yes
Artery-Aorta	382	TECPR2	ENSG00000196663.15	14	1.94108e-13	2.91162e-12	15	2.43538e-11	Yes	Yes
Artery-Aorta	382	ANKRD9	ENSG00000156381.8	14	6.84912e-12	9.58877e-11	14	6.85499e-10	Yes	Yes
Artery-Aorta	382	RCOR1	ENSG00000089902.9	14	0.00237365	0.0356048	15	0.0412555	Yes	No
Artery-Aorta	382	TRAF3	ENSG00000131323.14	14	0.000117122	0.00175682	15	0.00376644	Yes	Yes
Artery-Aorta	382	AMN	ENSG00000166126.10	14	0.00685559	0.0959783	14	0.0990431	No	No
Artery-Aorta	382	CDC42BPB	ENSG00000198752.10	14	0.000788087	0.0118213	15	0.0171314	Yes	No
Artery-Aorta	382	EXOC3L4	ENSG00000205436.7	14	0.00554054	0.0775675	14	0.0812898	No	No
Artery-Aorta	382	LINC00677	ENSG00000259717.1	14	0.00046989	0.00657845	14	0.0108342	Yes	No
Artery-Aorta	382	TNFAIP2	ENSG00000185215.8	14	0.0016863	0.0236082	14	0.0295039	Yes	No
Artery-Aorta	382	RP11-736N17.10	ENSG00000278071.1	14	6.53904e-10	9.80856e-09	15	5.58871e-08	Yes	Yes
Artery-Aorta	382	EIF5	ENSG00000100664.10	14	0.0022891	0.0366256	16	0.042226	Yes	No
Artery-Aorta	382	MARK3	ENSG00000075413.17	14	8.06982e-05	0.00137187	17	0.00307385	Yes	Yes
Artery-Aorta	382	CKB	ENSG00000166165.12	14	2.15553e-10	3.66441e-09	17	2.19201e-08	Yes	Yes
Artery-Aorta	382	TRMT61A	ENSG00000166166.12	14	4.85851e-11	8.25947e-10	17	5.33031e-09	Yes	Yes
Artery-Aorta	382	BAG5	ENSG00000166170.9	14	0.000611424	0.0103942	17	0.015494	Yes	No
Artery-Aorta	382	KLC1	ENSG00000126214.21	14	1.20863e-05	0.000229639	19	0.000651666	Yes	Yes
Artery-Aorta	382	APOPT1	ENSG00000256053.7	14	2.0366e-06	3.46222e-05	17	0.000117776	Yes	Yes
Artery-Aorta	382	XRCC3	ENSG00000126215.13	14	1.26389e-12	2.27499e-11	18	1.73095e-10	Yes	Yes
Artery-Aorta	382	ZFYVE21	ENSG00000100711.13	14	1.91579e-25	3.44843e-24	18	7.11416e-23	Yes	Yes
Artery-Aorta	382	PPP1R13B	ENSG00000088808.16	14	0.000317915	0.00604038	19	0.0101338	Yes	No
Artery-Aorta	382	CTD-2134A5.4	ENSG00000258534.1	14	0.000788127	0.0141863	18	0.019731	Yes	No
Artery-Aorta	382	C14orf2	ENSG00000156411.9	14	1.41177e-10	2.54119e-09	18	1.55084e-08	Yes	Yes
Artery-Aorta	382	TDRD9	ENSG00000156414.18	14	9.32144e-16	1.77107e-14	19	1.82258e-13	Yes	Yes
Artery-Aorta	382	ASPG	ENSG00000166183.15	14	3.26049e-14	6.19492e-13	19	5.51622e-12	Yes	Yes
Artery-Aorta	382	KIF26A	ENSG00000066735.14	14	0.0027277	0.0518264	19	0.0566169	No	No
Artery-Aorta	382	C14orf180	ENSG00000184601.10	14	2.83147e-05	0.000481349	17	0.00125272	Yes	Yes
Artery-Aorta	382	RP11-982M15.8	ENSG00000260792.1	14	0.00180551	0.0306937	17	0.0364524	Yes	No
Artery-Aorta	382	RP11-982M15.6	ENSG00000256050.2	14	7.35637e-05	0.00125058	17	0.00284541	Yes	Yes
Artery-Aorta	382	INF2	ENSG00000203485.12	14	0.000169071	0.00287421	17	0.00564382	Yes	Yes
Artery-Aorta	382	ADSSL1	ENSG00000185100.10	14	6.99354e-13	1.1889e-11	17	9.30872e-11	Yes	Yes
Artery-Aorta	382	SIVA1	ENSG00000184990.12	14	2.79288e-14	4.46861e-13	16	4.04902e-12	Yes	Yes
Artery-Aorta	382	AKT1	ENSG00000142208.15	14	0.00134673	0.0228944	17	0.0287886	Yes	No
Artery-Aorta	382	ZBTB42	ENSG00000179627.9	14	0.00169717	0.0271548	16	0.0329739	Yes	No
Artery-Aorta	382	LINC00638	ENSG00000258701.1	14	2.89856e-28	4.63769e-27	16	1.15876e-25	Yes	Yes
Artery-Aorta	382	CTD-3051D23.1	ENSG00000258811.1	14	8.32417e-06	0.000133187	16	0.000399652	Yes	Yes
Artery-Aorta	382	CEP170B	ENSG00000099814.15	14	2.11354e-06	3.59302e-05	17	0.000121796	Yes	Yes
Artery-Aorta	382	PLD4	ENSG00000166428.12	14	0.000249036	0.00423361	17	0.00765081	Yes	Yes
Artery-Aorta	382	AHNAK2	ENSG00000185567.6	14	1.0406e-06	1.87308e-05	18	6.67351e-05	Yes	Yes
Artery-Aorta	382	C14orf79	ENSG00000140104.13	14	5.28497e-23	9.51294e-22	18	1.67794e-20	Yes	Yes
Artery-Aorta	382	CDCA4	ENSG00000170779.10	14	0.000166597	0.00299875	18	0.00582619	Yes	Yes
Artery-Aorta	382	GPR132	ENSG00000183484.11	14	2.96141e-05	0.000562668	19	0.00143556	Yes	Yes
Artery-Aorta	382	RP11-44N21.1	ENSG00000257556.1	14	5.5566e-06	0.000105575	19	0.00032447	Yes	Yes
Artery-Aorta	382	JAG2	ENSG00000184916.8	14	0.000162895	0.00325789	20	0.00621862	Yes	Yes
Artery-Aorta	382	NUDT14	ENSG00000183828.14	14	1.90427e-18	3.80855e-17	20	4.82333e-16	Yes	Yes
Artery-Aorta	382	BRF1	ENSG00000185024.16	14	6.90414e-06	0.000144987	21	0.000432467	Yes	Yes
Artery-Aorta	382	BTBD6	ENSG00000184887.13	14	1.53872e-12	2.92357e-11	19	2.1977e-10	Yes	Yes
Artery-Aorta	382	PACS2	ENSG00000179364.13	14	0.00367358	0.0734717	20	0.0774142	No	No
Artery-Aorta	382	TEX22	ENSG00000226174.6	14	0.00533943	0.101449	19	0.104375	No	No
Artery-Aorta	382	MTA1	ENSG00000182979.17	14	0.00268927	0.0510962	19	0.0559134	No	No
Artery-Aorta	382	CRIP2	ENSG00000182809.10	14	0.000485372	0.00873669	18	0.013518	Yes	No
Artery-Aorta	382	CRIP1	ENSG00000213145.9	14	0.00130986	0.0235775	18	0.029476	Yes	No
Artery-Aorta	382	C14orf80	ENSG00000185347.17	14	0.00068927	0.0124069	18	0.017777	Yes	No
Artery-Aorta	382	TMEM121	ENSG00000184986.10	14	0.0022616	0.0407088	18	0.0460663	Yes	No
Artery-Aorta	382	IGHA2	ENSG00000211890.3	14	0.000353973	0.0067255	19	0.0110245	Yes	No
Artery-Aorta	382	IGHG4	ENSG00000211892.3	14	9.92563e-06	0.000188587	19	0.000547195	Yes	Yes
Artery-Aorta	382	IGHG2	ENSG00000211893.3	14	1.0618e-05	0.00021236	20	0.000607559	Yes	Yes
Artery-Aorta	382	IGHA1	ENSG00000211895.4	14	0.00137081	0.0274163	20	0.0332316	Yes	No
Artery-Aorta	382	IGHG1	ENSG00000211896.7	14	1.50576e-05	0.000301152	20	0.000829483	Yes	Yes
Artery-Aorta	382	IGHG3	ENSG00000211897.8	14	9.41398e-11	1.8828e-09	20	1.16486e-08	Yes	Yes
Artery-Aorta	382	IGHD	ENSG00000211898.7	14	0.00115322	0.0230644	20	0.0289524	Yes	No
Artery-Aorta	382	IGHM	ENSG00000211899.9	14	0.000352897	0.00705795	20	0.0114125	Yes	No
Artery-Aorta	382	IGHJ6	ENSG00000211900.2	14	3.14748e-05	0.000629495	20	0.00158141	Yes	Yes
Artery-Aorta	382	IGHJ5	ENSG00000242472.1	14	0.00156624	0.0313248	20	0.0370511	Yes	No
Artery-Aorta	382	IGHJ4	ENSG00000240041.1	14	0.000255327	0.00510653	20	0.00890668	Yes	Yes
Artery-Aorta	382	IGHJ3	ENSG00000242887.1	14	0.00381166	0.0762331	20	0.0800302	No	No
Artery-Aorta	382	IGHJ2	ENSG00000211904.2	14	0.0108937	0.217873	20	0.218735	No	No
Artery-Aorta	382	FAM30A	ENSG00000226777.7	14	3.39306e-05	0.000678612	20	0.00168863	Yes	Yes
Artery-Aorta	382	IGHV6-1	ENSG00000211933.2	14	0.00040331	0.0080662	20	0.0126708	Yes	No
Artery-Aorta	382	IGHV1-2	ENSG00000211934.3	14	3.94295e-19	7.88591e-18	20	1.05759e-16	Yes	Yes
Artery-Aorta	382	IGHV1-3	ENSG00000211935.3	14	7.85181e-33	1.49184e-31	19	4.82988e-30	Yes	Yes
Artery-Aorta	382	IGHV4-4	ENSG00000276775.1	14	1.02901e-15	1.95512e-14	19	2.00023e-13	Yes	Yes
Artery-Aorta	382	IGHV2-5	ENSG00000211937.3	14	4.04085e-05	0.000767762	19	0.00187943	Yes	Yes
Artery-Aorta	382	IGHV3-7	ENSG00000211938.2	14	0.00145615	0.0276668	19	0.033475	Yes	No
Artery-Aorta	382	IGHV3-64D	ENSG00000282639.1	14	6.16767e-16	1.17186e-14	19	1.22246e-13	Yes	Yes
Artery-Aorta	382	IGHV5-10-1	ENSG00000282651.2	14	7.48571e-27	1.34743e-25	18	3.04519e-24	Yes	Yes
Artery-Aorta	382	IGHV3-11	ENSG00000211941.3	14	0.00161096	0.0289972	18	0.0347623	Yes	No
Artery-Aorta	382	IGHV3-13	ENSG00000211942.3	14	2.77256e-05	0.00049906	18	0.00129344	Yes	Yes
Artery-Aorta	382	IGHV3-15	ENSG00000211943.2	14	6.18613e-05	0.0011135	18	0.0025784	Yes	Yes
Artery-Aorta	382	IGHV1-18	ENSG00000211945.2	14	0.000562756	0.00956684	17	0.0145215	Yes	No
Artery-Aorta	382	IGHV3-20	ENSG00000211946.3	14	3.49405e-17	5.93988e-16	17	6.90817e-15	Yes	Yes
Artery-Aorta	382	IGHV3-21	ENSG00000211947.2	14	0.006385	0.108545	17	0.111283	No	No
Artery-Aorta	382	IGHV3-23	ENSG00000211949.3	14	3.51743e-05	0.000597963	17	0.00151371	Yes	Yes
Artery-Aorta	382	IGHV1-24	ENSG00000211950.2	14	0.000799053	0.0135839	17	0.0190765	Yes	No
Artery-Aorta	382	IGHV2-26	ENSG00000211951.2	14	0.00113872	0.0193582	17	0.0251864	Yes	No
Artery-Aorta	382	IGHV4-28	ENSG00000211952.3	14	3.7745e-05	0.000641664	17	0.0016076	Yes	Yes
Artery-Aorta	382	IGHV3-30	ENSG00000270550.1	14	0.000236086	0.00401346	17	0.00735388	Yes	Yes
Artery-Aorta	382	IGHV4-31	ENSG00000231475.3	14	0.000208496	0.00354443	17	0.00667033	Yes	Yes
Artery-Aorta	382	IGHV3-33	ENSG00000211955.2	14	0.000220892	0.00375516	17	0.00697787	Yes	Yes
Artery-Aorta	382	IGHV4-34	ENSG00000211956.2	14	0.000964703	0.0163999	17	0.0221286	Yes	No
Artery-Aorta	382	IGHV4-39	ENSG00000211959.2	14	4.49096e-13	7.63463e-12	17	6.10317e-11	Yes	Yes
Artery-Aorta	382	IGHV3-43	ENSG00000232216.1	14	1.20064e-07	1.92102e-06	16	8.0379e-06	Yes	Yes
Artery-Aorta	382	IGHV1-46	ENSG00000211962.2	14	0.00208013	0.0332821	16	0.0389724	Yes	No
Artery-Aorta	382	IGHV3-48	ENSG00000211964.3	14	8.35987e-10	1.33758e-08	16	7.47534e-08	Yes	Yes
Artery-Aorta	382	IGHV3-49	ENSG00000211965.4	14	0.000933263	0.0149322	16	0.0205353	Yes	No
Artery-Aorta	382	IGHV5-51	ENSG00000211966.2	14	0.00423794	0.067807	16	0.0720044	No	No
Artery-Aorta	382	IGHV3-53	ENSG00000211967.3	14	6.53839e-08	1.04614e-06	16	4.54782e-06	Yes	Yes
Artery-Aorta	382	IGHV4-59	ENSG00000224373.3	14	1.82874e-07	2.92598e-06	16	1.19405e-05	Yes	Yes
Artery-Aorta	382	IGHV4-61	ENSG00000211970.3	14	2.46741e-11	3.94785e-10	16	2.63215e-09	Yes	Yes
Artery-Aorta	382	IGHV3-64	ENSG00000223648.4	14	8.5492e-07	1.36787e-05	16	4.98611e-05	Yes	Yes
Artery-Aorta	382	IGHV3-66	ENSG00000211972.2	14	3.51528e-05	0.000562445	16	0.00143541	Yes	Yes
Artery-Aorta	382	IGHV1-69	ENSG00000211973.2	14	3.6003e-07	5.40045e-06	15	2.10478e-05	Yes	Yes
Artery-Aorta	382	IGHV2-70D	ENSG00000211974.3	14	3.68154e-08	5.52232e-07	15	2.49931e-06	Yes	Yes
Artery-Aorta	382	IGHV1-69D	ENSG00000280411.1	14	2.74093e-07	4.11139e-06	15	1.6329e-05	Yes	Yes
Artery-Aorta	382	IGHV2-70	ENSG00000274576.2	14	4.30482e-06	6.45723e-05	15	0.000208438	Yes	Yes
Artery-Aorta	382	IGHV3-72	ENSG00000225698.3	14	0.00183237	0.0274856	15	0.0332948	Yes	No
Artery-Aorta	382	IGHV3-73	ENSG00000211976.2	14	0.00132973	0.019946	15	0.0258093	Yes	No
Artery-Aorta	382	IGHV3-74	ENSG00000224650.2	14	0.0003665	0.0054975	15	0.00943274	Yes	Yes
Artery-Aorta	382	RP11-467L19.16	ENSG00000278626.1	15	0.00393132	0.0157253	4	0.0213775	Yes	No
Artery-Aorta	382	RP11-403B2.7	ENSG00000260409.1	15	5.57635e-09	2.23054e-08	4	1.21556e-07	Yes	Yes
Artery-Aorta	382	NIPA1	ENSG00000170113.15	15	1.28708e-11	1.41579e-10	11	9.96283e-10	Yes	Yes
Artery-Aorta	382	NIPA2	ENSG00000140157.14	15	0.000253075	0.00278383	11	0.005502	Yes	Yes
Artery-Aorta	382	CYFIP1	ENSG00000273749.4	15	1.25624e-06	1.75874e-05	14	6.30073e-05	Yes	Yes
Artery-Aorta	382	TUBGCP5	ENSG00000275835.4	15	0.00134533	0.02018	15	0.0260504	Yes	No
Artery-Aorta	382	GOLGA8S	ENSG00000261739.2	15	0.00056102	0.0123424	22	0.0177195	Yes	No
Artery-Aorta	382	MKRN3	ENSG00000179455.7	15	0.00158733	0.0412705	26	0.0466176	Yes	No
Artery-Aorta	382	MAGEL2	ENSG00000254585.2	15	0.000101165	0.0026303	26	0.0052549	Yes	Yes
Artery-Aorta	382	NDN	ENSG00000182636.5	15	9.20268e-19	2.3927e-17	26	3.09971e-16	Yes	Yes
Artery-Aorta	382	SNRPN	ENSG00000128739.21	15	3.24394e-11	1.00562e-09	31	6.42357e-09	Yes	Yes
Artery-Aorta	382	SNURF	ENSG00000273173.5	15	0.00140988	0.0394765	28	0.0449332	Yes	No
Artery-Aorta	382	RP11-701H24.3	ENSG00000257647.1	15	8.48978e-05	0.00229224	27	0.00469107	Yes	Yes
Artery-Aorta	382	PWAR6	ENSG00000257151.1	15	1.37926e-10	3.72399e-09	27	2.22613e-08	Yes	Yes
Artery-Aorta	382	UBE3A	ENSG00000114062.18	15	1.57432e-05	0.000377836	24	0.00100896	Yes	Yes
Artery-Aorta	382	ATP10A	ENSG00000206190.11	15	0.000609878	0.0140272	23	0.0195735	Yes	No
Artery-Aorta	382	GABRB3	ENSG00000166206.14	15	2.60998e-24	7.04695e-23	27	1.33291e-21	Yes	Yes
Artery-Aorta	382	OCA2	ENSG00000104044.15	15	0.00113549	0.0204389	18	0.0263109	Yes	No
Artery-Aorta	382	HERC2	ENSG00000128731.15	15	0.000337338	0.00539741	16	0.00929645	Yes	Yes
Artery-Aorta	382	GOLGA8M	ENSG00000188626.6	15	1.10421e-22	1.54589e-21	14	2.69415e-20	Yes	Yes
Artery-Aorta	382	GOLGA6L7P	ENSG00000261649.6	15	0.0024151	0.0313963	13	0.0371232	Yes	No
Artery-Aorta	382	APBA2	ENSG00000034053.14	15	0.000390284	0.00585426	15	0.00989743	Yes	Yes
Artery-Aorta	382	FAM189A1	ENSG00000104059.4	15	0.000143602	0.00201043	14	0.004206	Yes	Yes
Artery-Aorta	382	NSMCE3	ENSG00000185115.5	15	0.00139407	0.0181229	13	0.0239221	Yes	No
Artery-Aorta	382	TJP1	ENSG00000104067.16	15	0.00062009	0.00992144	16	0.0149359	Yes	No
Artery-Aorta	382	GOLGA8T	ENSG00000261247.1	15	1.28493e-05	0.00019274	15	0.000557989	Yes	Yes
Artery-Aorta	382	CHRFAM7A	ENSG00000166664.13	15	1.31691e-20	1.84367e-19	14	2.81289e-18	Yes	Yes
Artery-Aorta	382	GOLGA8R	ENSG00000186399.10	15	2.44398e-13	3.42157e-12	14	2.83931e-11	Yes	Yes
Artery-Aorta	382	AC026150.8	ENSG00000260693.1	15	2.47328e-07	3.46259e-06	14	1.39259e-05	Yes	Yes
Artery-Aorta	382	GOLGA8Q	ENSG00000178115.11	15	1.25179e-13	1.75251e-12	14	1.49514e-11	Yes	Yes
Artery-Aorta	382	GOLGA8H	ENSG00000261794.1	15	1.40229e-18	1.96321e-17	14	2.56138e-16	Yes	Yes
Artery-Aorta	382	RP11-932O9.9	ENSG00000269930.1	15	2.84035e-08	3.97649e-07	14	1.82564e-06	Yes	Yes
Artery-Aorta	382	ARHGAP11B	ENSG00000187951.10	15	6.69275e-07	1.00391e-05	15	3.74596e-05	Yes	Yes
Artery-Aorta	382	RP11-932O9.10	ENSG00000269974.1	15	0.000847762	0.0118687	14	0.0171858	Yes	No
Artery-Aorta	382	FAN1	ENSG00000198690.9	15	0.000237519	0.00332526	14	0.00632423	Yes	Yes
Artery-Aorta	382	MTMR10	ENSG00000166912.16	15	4.07432e-11	5.70404e-10	14	3.74524e-09	Yes	Yes
Artery-Aorta	382	RP11-16E12.1	ENSG00000259448.2	15	0.000417284	0.00625925	15	0.0104113	Yes	No
Artery-Aorta	382	RP11-16E12.2	ENSG00000259772.6	15	0.00172457	0.0258686	15	0.031729	Yes	No
Artery-Aorta	382	KLF13	ENSG00000169926.10	15	0.000444408	0.00666613	15	0.0109498	Yes	No
Artery-Aorta	382	OTUD7A	ENSG00000169918.9	15	0.0010093	0.0181675	18	0.0239611	Yes	No
Artery-Aorta	382	CHRNA7	ENSG00000175344.17	15	2.90944e-15	5.52794e-14	19	5.43943e-13	Yes	Yes
Artery-Aorta	382	GOLGA8K	ENSG00000249931.4	15	3.60502e-08	6.48904e-07	18	2.89938e-06	Yes	Yes
Artery-Aorta	382	GOLGA8O	ENSG00000206127.10	15	5.71796e-37	1.02923e-35	18	4.16328e-34	Yes	Yes
Artery-Aorta	382	RP11-1000B6.3	ENSG00000261064.1	15	3.78554e-20	6.81397e-19	18	9.97048e-18	Yes	Yes
Artery-Aorta	382	GOLGA8N	ENSG00000232653.8	15	7.60132e-20	1.36824e-18	18	1.94993e-17	Yes	Yes
Artery-Aorta	382	RP11-1000B6.5	ENSG00000244952.2	15	0.000289607	0.00521293	18	0.00905734	Yes	Yes
Artery-Aorta	382	ARHGAP11A	ENSG00000198826.10	15	2.13775e-10	3.84794e-09	18	2.29631e-08	Yes	Yes
Artery-Aorta	382	SCG5	ENSG00000166922.8	15	1.67973e-08	3.19149e-07	19	1.48312e-06	Yes	Yes
Artery-Aorta	382	GREM1	ENSG00000166923.10	15	0.000275577	0.00523596	19	0.00908898	Yes	Yes
Artery-Aorta	382	FMN1	ENSG00000248905.8	15	3.0407e-05	0.000668953	22	0.00166786	Yes	Yes
Artery-Aorta	382	RYR3	ENSG00000198838.13	15	1.3497e-06	3.50921e-05	26	0.000119208	Yes	Yes
Artery-Aorta	382	AVEN	ENSG00000169857.7	15	2.30034e-19	5.52081e-18	24	7.49589e-17	Yes	Yes
Artery-Aorta	382	CHRM5	ENSG00000184984.9	15	0.00346885	0.0797836	23	0.0834374	No	No
Artery-Aorta	382	EMC7	ENSG00000134153.9	15	0.00045884	0.0100945	22	0.01514	Yes	No
Artery-Aorta	382	PGBD4	ENSG00000182405.5	15	1.58843e-06	3.49455e-05	22	0.000118759	Yes	Yes
Artery-Aorta	382	KATNBL1	ENSG00000134152.10	15	0.00123941	0.027267	22	0.0330827	Yes	No
Artery-Aorta	382	EMC4	ENSG00000128463.12	15	2.10446e-06	4.41937e-05	21	0.000147383	Yes	Yes
Artery-Aorta	382	SLC12A6	ENSG00000140199.11	15	1.48109e-18	3.25839e-17	22	4.15362e-16	Yes	Yes
Artery-Aorta	382	NOP10	ENSG00000182117.5	15	1.54759e-06	3.09519e-05	20	0.000106319	Yes	Yes
Artery-Aorta	382	LPCAT4	ENSG00000176454.13	15	0.000181867	0.00363735	20	0.00680642	Yes	Yes
Artery-Aorta	382	GOLGA8A	ENSG00000175265.17	15	0.000562466	0.0112493	20	0.0164895	Yes	No
Artery-Aorta	382	GOLGA8B	ENSG00000215252.11	15	6.13732e-07	1.22746e-05	20	4.5043e-05	Yes	Yes
Artery-Aorta	382	ACTC1	ENSG00000159251.6	15	5.42462e-06	9.76432e-05	18	0.000302373	Yes	Yes
Artery-Aorta	382	AQR	ENSG00000021776.10	15	1.25669e-08	2.38772e-07	19	1.12361e-06	Yes	Yes
Artery-Aorta	382	ZNF770	ENSG00000198146.4	15	0.000226209	0.00407176	18	0.00743604	Yes	Yes
Artery-Aorta	382	DPH6	ENSG00000134146.11	15	2.17021e-07	4.77446e-06	22	1.87752e-05	Yes	Yes
Artery-Aorta	382	DPH6-AS1	ENSG00000248079.2	15	2.93936e-07	6.46659e-06	22	2.48983e-05	Yes	Yes
Artery-Aorta	382	C15orf41	ENSG00000186073.11	15	0.00398618	0.0876959	22	0.0910165	No	No
Artery-Aorta	382	MEIS2	ENSG00000134138.19	15	0.00113395	0.0249469	22	0.0308511	Yes	No
Artery-Aorta	382	RP11-128A17.2	ENSG00000274444.1	15	0.000922583	0.0175291	19	0.02331	Yes	No
Artery-Aorta	382	RP11-1008C21.1	ENSG00000259225.6	15	4.54699e-05	0.000909398	20	0.00217508	Yes	Yes
Artery-Aorta	382	LINC01852	ENSG00000236914.3	15	0.000234302	0.00468604	20	0.00830477	Yes	Yes
Artery-Aorta	382	SPRED1	ENSG00000166068.12	15	0.00387567	0.0813891	21	0.0850149	No	No
Artery-Aorta	382	FAM98B	ENSG00000171262.11	15	0.000305785	0.00580991	19	0.0098348	Yes	Yes
Artery-Aorta	382	RASGRP1	ENSG00000172575.11	15	0.000150405	0.0028577	19	0.00562025	Yes	Yes
Artery-Aorta	382	THBS1	ENSG00000137801.10	15	0.00385117	0.0693211	18	0.0734608	No	No
Artery-Aorta	382	FSIP1	ENSG00000150667.6	15	0.000434844	0.00826204	19	0.0129159	Yes	No
Artery-Aorta	382	GPR176	ENSG00000166073.10	15	0.000638449	0.0114921	18	0.0167667	Yes	No
Artery-Aorta	382	EIF2AK4	ENSG00000128829.11	15	7.60886e-16	1.29351e-14	17	1.34456e-13	Yes	Yes
Artery-Aorta	382	SRP14	ENSG00000140319.10	15	3.06052e-10	4.59078e-09	15	2.7128e-08	Yes	Yes
Artery-Aorta	382	SRP14-AS1	ENSG00000248508.6	15	1.18499e-48	1.77749e-47	15	1.34773e-45	Yes	Yes
Artery-Aorta	382	RP11-521C20.2	ENSG00000259584.1	15	0.000555221	0.00832832	15	0.0130009	Yes	No
Artery-Aorta	382	BMF	ENSG00000104081.13	15	0.00265497	0.0398245	15	0.045266	Yes	No
Artery-Aorta	382	BUB1B	ENSG00000156970.12	15	0.0285452	0.456723	16	0.456828	No	No
Artery-Aorta	382	PAK6	ENSG00000137843.11	15	0.000184135	0.00294616	16	0.00575017	Yes	Yes
Artery-Aorta	382	PLCB2	ENSG00000137841.11	15	0.000203378	0.00325404	16	0.00621398	Yes	Yes
Artery-Aorta	382	INAFM2	ENSG00000259330.2	15	1.42839e-06	2.14258e-05	15	7.54165e-05	Yes	Yes
Artery-Aorta	382	C15orf52	ENSG00000188549.12	15	2.58525e-07	3.87788e-06	15	1.54718e-05	Yes	Yes
Artery-Aorta	382	PHGR1	ENSG00000233041.8	15	8.66763e-06	0.000130014	15	0.00039107	Yes	Yes
Artery-Aorta	382	DISP2	ENSG00000140323.5	15	1.5659e-15	2.34885e-14	15	2.39048e-13	Yes	Yes
Artery-Aorta	382	KNSTRN	ENSG00000128944.13	15	3.9398e-83	5.9097e-82	15	2.95738e-79	Yes	Yes
Artery-Aorta	382	IVD	ENSG00000128928.8	15	3.36372e-27	5.04557e-26	15	1.18304e-24	Yes	Yes
Artery-Aorta	382	BAHD1	ENSG00000140320.11	15	9.12632e-05	0.00136895	15	0.00306843	Yes	Yes
Artery-Aorta	382	CHST14	ENSG00000169105.7	15	0.00931065	0.13966	15	0.141567	No	No
Artery-Aorta	382	C15orf57	ENSG00000128891.15	15	1.09261e-55	1.63891e-54	15	1.80538e-52	Yes	Yes
Artery-Aorta	382	RPUSD2	ENSG00000166133.17	15	0.000374007	0.00561011	15	0.00956871	Yes	Yes
Artery-Aorta	382	KNL1	ENSG00000137812.19	15	0.00280553	0.042083	15	0.0474039	Yes	No
Artery-Aorta	382	RAD51	ENSG00000051180.16	15	0.000161971	0.00242956	15	0.00492635	Yes	Yes
Artery-Aorta	382	RMDN3	ENSG00000137824.15	15	0.00270968	0.0379355	14	0.0434962	Yes	No
Artery-Aorta	382	GCHFR	ENSG00000137880.5	15	9.04311e-05	0.00126604	14	0.00287385	Yes	Yes
Artery-Aorta	382	DNAJC17	ENSG00000104129.9	15	3.76868e-07	5.27616e-06	14	2.06139e-05	Yes	Yes
Artery-Aorta	382	C15orf62	ENSG00000188277.9	15	0.000192302	0.00269223	14	0.00535298	Yes	Yes
Artery-Aorta	382	ZFYVE19	ENSG00000166140.17	15	1.88991e-60	2.64588e-59	14	3.82996e-57	Yes	Yes
Artery-Aorta	382	SPINT1	ENSG00000166145.14	15	8.55587e-07	1.19782e-05	14	4.40476e-05	Yes	Yes
Artery-Aorta	382	RHOV	ENSG00000104140.6	15	0.000222997	0.00312195	14	0.00600626	Yes	Yes
Artery-Aorta	382	VPS18	ENSG00000104142.10	15	0.00145545	0.0203763	14	0.026247	Yes	No
Artery-Aorta	382	RP11-540O11.1	ENSG00000251161.3	15	0.00861021	0.120543	14	0.122944	No	No
Artery-Aorta	382	DLL4	ENSG00000128917.6	15	0.00044797	0.00627158	14	0.0104239	Yes	No
Artery-Aorta	382	CHAC1	ENSG00000128965.11	15	0.000968795	0.0135631	14	0.0190662	Yes	No
Artery-Aorta	382	INO80	ENSG00000128908.15	15	0.000613215	0.00981143	16	0.0148056	Yes	No
Artery-Aorta	382	CHP1	ENSG00000187446.11	15	2.5809e-05	0.000412944	16	0.00109173	Yes	Yes
Artery-Aorta	382	OIP5	ENSG00000104147.8	15	0.000274602	0.00411902	15	0.00750101	Yes	Yes
Artery-Aorta	382	NUSAP1	ENSG00000137804.12	15	3.0542e-05	0.000488672	16	0.00126914	Yes	Yes
Artery-Aorta	382	NDUFAF1	ENSG00000137806.8	15	2.34615e-12	3.51923e-11	15	2.62406e-10	Yes	Yes
Artery-Aorta	382	RTF1	ENSG00000137815.14	15	0.000442417	0.00663626	15	0.0109071	Yes	No
Artery-Aorta	382	ITPKA	ENSG00000137825.10	15	0.000685175	0.0102776	15	0.015345	Yes	No
Artery-Aorta	382	LTK	ENSG00000062524.15	15	4.99499e-09	7.49249e-08	15	3.77317e-07	Yes	Yes
Artery-Aorta	382	RPAP1	ENSG00000103932.11	15	1.72733e-16	2.591e-15	15	2.88135e-14	Yes	Yes
Artery-Aorta	382	TYRO3	ENSG00000092445.11	15	0.000519478	0.00779217	15	0.0123433	Yes	No
Artery-Aorta	382	MGA	ENSG00000174197.16	15	0.00012618	0.0018927	15	0.00400274	Yes	Yes
Artery-Aorta	382	MAPKBP1	ENSG00000137802.13	15	6.56768e-06	9.19475e-05	14	0.000287121	Yes	Yes
Artery-Aorta	382	JMJD7	ENSG00000243789.10	15	8.87207e-16	1.24209e-14	14	1.29341e-13	Yes	Yes
Artery-Aorta	382	PLA2G4B	ENSG00000243708.10	15	5.73882e-14	8.03434e-13	14	7.08924e-12	Yes	Yes
Artery-Aorta	382	SPTBN5	ENSG00000137877.9	15	2.04037e-77	2.85651e-76	14	1.00064e-73	Yes	Yes
Artery-Aorta	382	EHD4	ENSG00000103966.10	15	0.00117737	0.0164832	14	0.0222028	Yes	No
Artery-Aorta	382	PLA2G4F	ENSG00000168907.13	15	0.000675871	0.0094622	14	0.0144088	Yes	No
Artery-Aorta	382	VPS39	ENSG00000166887.15	15	1.20502e-06	1.56652e-05	13	5.66659e-05	Yes	Yes
Artery-Aorta	382	TMEM87A	ENSG00000103978.15	15	0.00272765	0.0354595	13	0.0411197	Yes	No
Artery-Aorta	382	GANC	ENSG00000214013.9	15	0.00228316	0.029681	13	0.0354396	Yes	No
Artery-Aorta	382	CAPN3	ENSG00000092529.23	15	1.40675e-05	0.000182877	13	0.000532607	Yes	Yes
Artery-Aorta	382	ZNF106	ENSG00000103994.16	15	0.00157362	0.020457	13	0.0263285	Yes	No
Artery-Aorta	382	SNAP23	ENSG00000092531.9	15	6.46506e-06	8.40457e-05	13	0.000264716	Yes	Yes
Artery-Aorta	382	LRRC57	ENSG00000180979.9	15	9.57071e-13	1.14849e-11	12	9.00435e-11	Yes	Yes
Artery-Aorta	382	HAUS2	ENSG00000137814.10	15	1.4343e-05	0.000172116	12	0.00050496	Yes	Yes
Artery-Aorta	382	STARD9	ENSG00000159433.11	15	0.000406436	0.00528366	13	0.00915003	Yes	Yes
Artery-Aorta	382	CDAN1	ENSG00000140326.12	15	1.42623e-08	1.71148e-07	12	8.25119e-07	Yes	Yes
Artery-Aorta	382	TTBK2	ENSG00000128881.16	15	3.98818e-07	4.78582e-06	12	1.88156e-05	Yes	Yes
Artery-Aorta	382	UBR1	ENSG00000159459.11	15	0.0070213	0.0772344	11	0.0809842	No	No
Artery-Aorta	382	EPB42	ENSG00000166947.11	15	0.000267017	0.00240315	9	0.00488116	Yes	Yes
Artery-Aorta	382	TMEM62	ENSG00000137842.6	15	0.00137011	0.012331	9	0.0177074	Yes	No
Artery-Aorta	382	CCNDBP1	ENSG00000166946.13	15	1.25976e-05	0.000100781	8	0.000311044	Yes	Yes
Artery-Aorta	382	TGM5	ENSG00000104055.15	15	0.00521337	0.0417069	8	0.0470469	Yes	No
Artery-Aorta	382	TGM7	ENSG00000159495.7	15	0.00395836	0.0316669	8	0.0374028	Yes	No
Artery-Aorta	382	LCMT2	ENSG00000168806.7	15	0.000124559	0.000996468	8	0.00235132	Yes	Yes
Artery-Aorta	382	ADAL	ENSG00000168803.14	15	7.89384e-68	6.31508e-67	8	1.34888e-64	Yes	Yes
Artery-Aorta	382	ZSCAN29	ENSG00000140265.12	15	0.00091229	0.00729832	8	0.0117071	Yes	No
Artery-Aorta	382	TUBGCP4	ENSG00000137822.12	15	0.00498439	0.0398751	8	0.0453132	Yes	No
Artery-Aorta	382	TP53BP1	ENSG00000067369.13	15	3.19143e-05	0.000255314	8	0.000716181	Yes	Yes
Artery-Aorta	382	MAP1A	ENSG00000166963.12	15	0.00010435	0.00073045	7	0.00180068	Yes	Yes
Artery-Aorta	382	PPIP5K1	ENSG00000168781.21	15	0.0105288	0.0737019	7	0.0776474	No	No
Artery-Aorta	382	CKMT1B	ENSG00000237289.9	15	0.00563926	0.0394748	7	0.0449332	Yes	No
Artery-Aorta	382	STRC	ENSG00000242866.9	15	4.20803e-07	2.94562e-06	7	1.20122e-05	Yes	Yes
Artery-Aorta	382	CATSPER2	ENSG00000166762.16	15	7.0408e-09	4.92856e-08	7	2.55244e-07	Yes	Yes
Artery-Aorta	382	PDIA3	ENSG00000167004.12	15	0.00177678	0.0124375	7	0.0178107	Yes	No
Artery-Aorta	382	ELL3	ENSG00000128886.11	15	0.0708359	0.495851	7	0.495879	No	No
Artery-Aorta	382	SERF2	ENSG00000140264.19	15	0.000630415	0.0044129	7	0.00789741	Yes	Yes
Artery-Aorta	382	HYPK	ENSG00000242028.6	15	0.000214148	0.00149903	7	0.00330383	Yes	Yes
Artery-Aorta	382	MFAP1	ENSG00000140259.6	15	0.0038755	0.0271285	7	0.0329489	Yes	No
Artery-Aorta	382	WDR76	ENSG00000092470.11	15	0.00217873	0.0174298	8	0.023219	Yes	No
Artery-Aorta	382	FRMD5	ENSG00000171877.20	15	0.00493613	0.0444252	9	0.0495767	Yes	No
Artery-Aorta	382	CASC4	ENSG00000166734.18	15	0.01229	0.1229	10	0.125275	No	No
Artery-Aorta	382	CTDSPL2	ENSG00000137770.13	15	0.00125983	0.0113384	9	0.0165881	Yes	No
Artery-Aorta	382	EIF3J-AS1	ENSG00000179523.4	15	0.00112639	0.0101375	9	0.015189	Yes	No
Artery-Aorta	382	EIF3J	ENSG00000104131.12	15	0.00027173	0.00244557	9	0.00495365	Yes	Yes
Artery-Aorta	382	SPG11	ENSG00000104133.14	15	0.00212496	0.0212496	10	0.0271277	Yes	No
Artery-Aorta	382	PATL2	ENSG00000229474.6	15	0.00335956	0.0335956	10	0.0392782	Yes	No
Artery-Aorta	382	B2M	ENSG00000166710.17	15	0.000115802	0.00115802	10	0.00266563	Yes	Yes
Artery-Aorta	382	TRIM69	ENSG00000185880.12	15	8.4261e-37	9.26871e-36	11	3.76662e-34	Yes	Yes
Artery-Aorta	382	SORD	ENSG00000140263.13	15	0.000345516	0.00414619	12	0.00753655	Yes	Yes
Artery-Aorta	382	DUOX2	ENSG00000140279.12	15	5.50877e-06	6.61052e-05	12	0.000212837	Yes	Yes
Artery-Aorta	382	DUOXA1	ENSG00000140254.12	15	1.37377e-06	1.64852e-05	12	5.93135e-05	Yes	Yes
Artery-Aorta	382	DUOX1	ENSG00000137857.17	15	1.91316e-06	2.2958e-05	12	8.03254e-05	Yes	Yes
Artery-Aorta	382	SHF	ENSG00000138606.19	15	0.000991727	0.0119007	12	0.0172176	Yes	No
Artery-Aorta	382	SLC28A2	ENSG00000137860.11	15	1.78303e-31	2.13964e-30	12	6.51752e-29	Yes	Yes
Artery-Aorta	382	GATM	ENSG00000171766.15	15	1.21614e-06	1.7026e-05	14	6.11086e-05	Yes	Yes
Artery-Aorta	382	SPATA5L1	ENSG00000171763.18	15	2.23088e-30	3.12323e-29	14	8.83738e-28	Yes	Yes
Artery-Aorta	382	C15orf48	ENSG00000166920.12	15	0.000161327	0.00225858	14	0.00463438	Yes	Yes
Artery-Aorta	382	SLC30A4	ENSG00000104154.6	15	0.00409309	0.0573032	14	0.0619127	No	No
Artery-Aorta	382	RP11-96O20.5	ENSG00000275709.1	15	0.000465654	0.00698481	15	0.0113218	Yes	No
Artery-Aorta	382	BLOC1S6	ENSG00000104164.10	15	0.000146692	0.00234707	16	0.004784	Yes	Yes
Artery-Aorta	382	SQRDL	ENSG00000137767.13	15	0.000101248	0.00161996	16	0.00352505	Yes	Yes
Artery-Aorta	382	CTD-2306A12.1	ENSG00000273972.1	15	5.2284e-13	8.36544e-12	16	6.65398e-11	Yes	Yes
Artery-Aorta	382	RP11-627D16.1	ENSG00000259255.1	15	4.9868e-10	9.47493e-09	19	5.40917e-08	Yes	Yes
Artery-Aorta	382	SEMA6D	ENSG00000137872.16	15	1.15059e-05	0.000218613	19	0.000623718	Yes	Yes
Artery-Aorta	382	SLC24A5	ENSG00000188467.10	15	0.000849175	0.0110393	13	0.0162618	Yes	No
Artery-Aorta	382	MYEF2	ENSG00000104177.17	15	0.000733629	0.00953718	13	0.014489	Yes	No
Artery-Aorta	382	SLC12A1	ENSG00000074803.17	15	0.00428594	0.0557172	13	0.060348	No	No
Artery-Aorta	382	DUT	ENSG00000128951.13	15	0.00315733	0.0410453	13	0.0463931	Yes	No
Artery-Aorta	382	FBN1	ENSG00000166147.13	15	0.00327239	0.0458134	14	0.0509054	No	No
Artery-Aorta	382	RP11-227D13.1	ENSG00000259705.1	15	6.8051e-06	8.16612e-05	12	0.000258456	Yes	Yes
Artery-Aorta	382	CEP152	ENSG00000103995.13	15	0.00573659	0.068839	12	0.0730117	No	No
Artery-Aorta	382	SHC4	ENSG00000185634.11	15	7.44065e-07	9.67284e-06	13	3.62008e-05	Yes	Yes
Artery-Aorta	382	EID1	ENSG00000255302.4	15	0.0091445	0.109734	12	0.11243	No	No
Artery-Aorta	382	SECISBP2L	ENSG00000138593.8	15	0.00264872	0.0344334	13	0.0401265	Yes	No
Artery-Aorta	382	COPS2	ENSG00000166200.14	15	0.00332246	0.0465144	14	0.0515698	No	No
Artery-Aorta	382	GALK2	ENSG00000156958.14	15	1.05153e-06	1.68245e-05	16	6.04351e-05	Yes	Yes
Artery-Aorta	382	FAM227B	ENSG00000166262.15	15	2.19471e-09	3.95048e-08	18	2.07786e-07	Yes	Yes
Artery-Aorta	382	RP11-295H24.4	ENSG00000275580.1	15	0.00206585	0.0309877	15	0.0367416	Yes	No
Artery-Aorta	382	FGF7	ENSG00000140285.9	15	0.000186277	0.00298043	16	0.00579574	Yes	Yes
Artery-Aorta	382	DTWD1	ENSG00000104047.14	15	0.0230314	0.368503	16	0.368734	No	No
Artery-Aorta	382	ATP8B4	ENSG00000104043.14	15	3.58456e-06	6.81066e-05	19	0.000218718	Yes	Yes
Artery-Aorta	382	SLC27A2	ENSG00000140284.10	15	0.00048678	0.00876203	18	0.0135452	Yes	No
Artery-Aorta	382	HDC	ENSG00000140287.10	15	0.00174041	0.0313273	18	0.0370517	Yes	No
Artery-Aorta	382	GABPB1	ENSG00000104064.16	15	1.03075e-11	1.95843e-10	19	1.35479e-09	Yes	Yes
Artery-Aorta	382	USP8	ENSG00000138592.13	15	1.41134e-06	2.68155e-05	19	9.2959e-05	Yes	Yes
Artery-Aorta	382	RP11-562A8.5	ENSG00000259618.1	15	0.000141888	0.00255398	18	0.00512992	Yes	Yes
Artery-Aorta	382	TRPM7	ENSG00000092439.13	15	0.0033124	0.0596231	18	0.0641895	No	No
Artery-Aorta	382	SPPL2A	ENSG00000138600.9	15	1.79099e-13	3.22378e-12	18	2.68495e-11	Yes	Yes
Artery-Aorta	382	CTD-2378E12.1	ENSG00000273674.4	15	1.54528e-05	0.000293604	19	0.000810605	Yes	Yes
Artery-Aorta	382	AP4E1	ENSG00000081014.10	15	3.43493e-05	0.000652636	19	0.00163182	Yes	Yes
Artery-Aorta	382	TNFAIP8L3	ENSG00000183578.6	15	0.00016899	0.00304183	18	0.0058852	Yes	Yes
Artery-Aorta	382	CYP19A1	ENSG00000137869.14	15	0.000216904	0.00368736	17	0.00687814	Yes	Yes
Artery-Aorta	382	GLDN	ENSG00000186417.13	15	5.18949e-10	8.30318e-09	16	4.76977e-08	Yes	Yes
Artery-Aorta	382	DMXL2	ENSG00000104093.13	15	6.12475e-05	0.00110245	18	0.0025589	Yes	Yes
Artery-Aorta	382	SCG3	ENSG00000104112.8	15	0.0024073	0.0385168	16	0.0440555	Yes	No
Artery-Aorta	382	LYSMD2	ENSG00000140280.13	15	0.0027393	0.0438287	16	0.0490048	Yes	No
Artery-Aorta	382	TMOD2	ENSG00000128872.9	15	8.1331e-09	1.3013e-07	16	6.38258e-07	Yes	Yes
Artery-Aorta	382	TMOD3	ENSG00000138594.13	15	7.49644e-13	1.27439e-11	17	9.95141e-11	Yes	Yes
Artery-Aorta	382	LEO1	ENSG00000166477.12	15	0.000973876	0.015582	16	0.0212273	Yes	No
Artery-Aorta	382	MAPK6	ENSG00000069956.11	15	0.00191366	0.0325322	17	0.0382366	Yes	No
Artery-Aorta	382	GNB5	ENSG00000069966.18	15	3.04579e-07	5.17785e-06	17	2.02578e-05	Yes	Yes
Artery-Aorta	382	CERNA1	ENSG00000259577.1	15	2.81694e-29	4.7888e-28	17	1.27085e-26	Yes	Yes
Artery-Aorta	382	MYO5C	ENSG00000128833.12	15	0.00280316	0.0504569	18	0.0553279	No	No
Artery-Aorta	382	MYO5A	ENSG00000197535.14	15	8.74278e-06	0.000166113	19	0.000489068	Yes	Yes
Artery-Aorta	382	ARPP19	ENSG00000128989.10	15	1.61829e-09	2.75109e-08	17	1.47989e-07	Yes	Yes
Artery-Aorta	382	FAM214A	ENSG00000047346.12	15	2.56425e-05	0.000487208	19	0.00126628	Yes	Yes
Artery-Aorta	382	WDR72	ENSG00000166415.14	15	2.08507e-37	5.21267e-36	25	2.13317e-34	Yes	Yes
Artery-Aorta	382	UNC13C	ENSG00000137766.16	15	8.03701e-05	0.0024111	30	0.00489402	Yes	Yes
Artery-Aorta	382	RSL24D1	ENSG00000137876.9	15	1.40744e-08	3.37786e-07	24	1.5631e-06	Yes	Yes
Artery-Aorta	382	RAB27A	ENSG00000069974.15	15	0.00210268	0.052567	25	0.0573545	No	No
Artery-Aorta	382	PIGBOS1	ENSG00000225973.3	15	3.11975e-07	7.17543e-06	23	2.74226e-05	Yes	Yes
Artery-Aorta	382	PIGB	ENSG00000069943.9	15	1.41067e-20	3.38562e-19	24	5.04244e-18	Yes	Yes
Artery-Aorta	382	CCPG1	ENSG00000260916.7	15	1.00241e-05	0.000240577	24	0.000678646	Yes	Yes
Artery-Aorta	382	C15orf65	ENSG00000261652.2	15	9.08958e-08	2.0906e-06	23	8.70174e-06	Yes	Yes
Artery-Aorta	382	DYX1C1	ENSG00000256061.7	15	3.3469e-09	7.69787e-08	23	3.8666e-07	Yes	Yes
Artery-Aorta	382	PYGO1	ENSG00000171016.11	15	0.000273379	0.00601434	22	0.0101044	Yes	No
Artery-Aorta	382	PRTG	ENSG00000166450.12	15	4.69098e-28	1.03202e-26	22	2.53517e-25	Yes	Yes
Artery-Aorta	382	NEDD4	ENSG00000069869.15	15	2.43817e-11	5.12016e-10	21	3.38159e-09	Yes	Yes
Artery-Aorta	382	RFX7	ENSG00000181827.14	15	8.29117e-13	1.57532e-11	19	1.21874e-10	Yes	Yes
Artery-Aorta	382	TEX9	ENSG00000151575.14	15	8.04131e-06	0.000152785	19	0.000453717	Yes	Yes
Artery-Aorta	382	MNS1	ENSG00000138587.5	15	0.00306138	0.0551048	18	0.059803	No	No
Artery-Aorta	382	ZNF280D	ENSG00000137871.19	15	0.00308302	0.0647433	21	0.0690693	No	No
Artery-Aorta	382	RP11-323F24.3	ENSG00000276524.1	15	0.000412015	0.00700426	17	0.0113487	Yes	No
Artery-Aorta	382	TCF12	ENSG00000140262.17	15	0.00051611	0.0108383	21	0.016031	Yes	No
Artery-Aorta	382	LINC00926	ENSG00000247982.6	15	5.74633e-36	9.76877e-35	17	3.69546e-33	Yes	Yes
Artery-Aorta	382	CGNL1	ENSG00000128849.10	15	7.12219e-06	0.000135322	19	0.000405571	Yes	Yes
Artery-Aorta	382	CTD-2515H24.2	ENSG00000276772.1	15	0.00533111	0.0959601	18	0.0990302	No	No
Artery-Aorta	382	MYZAP	ENSG00000263155.5	15	2.99801e-05	0.000569622	19	0.00145098	Yes	Yes
Artery-Aorta	382	POLR2M	ENSG00000255529.7	15	1.22135e-05	0.000232056	19	0.000657574	Yes	Yes
Artery-Aorta	382	ALDH1A2	ENSG00000128918.14	15	2.54983e-06	5.86462e-05	23	0.000190821	Yes	Yes
Artery-Aorta	382	AQP9	ENSG00000103569.9	15	0.000628284	0.0119374	19	0.0172597	Yes	No
Artery-Aorta	382	LIPC	ENSG00000166035.10	15	3.98671e-06	7.97341e-05	20	0.000252951	Yes	Yes
Artery-Aorta	382	ADAM10	ENSG00000137845.14	15	2.72267e-07	5.44533e-06	20	2.11944e-05	Yes	Yes
Artery-Aorta	382	RP11-30K9.6	ENSG00000245975.2	15	0.000861514	0.0155073	18	0.0211552	Yes	No
Artery-Aorta	382	MINDY2	ENSG00000128923.10	15	8.39224e-12	1.59452e-10	19	1.11534e-09	Yes	Yes
Artery-Aorta	382	SLTM	ENSG00000137776.16	15	0.00072493	0.0137737	19	0.0192981	Yes	No
Artery-Aorta	382	RNF111	ENSG00000157450.15	15	0.000901187	0.0171225	19	0.022874	Yes	No
Artery-Aorta	382	CCNB2	ENSG00000157456.7	15	1.11148e-09	2.00066e-08	18	1.0979e-07	Yes	Yes
Artery-Aorta	382	RP11-59H7.4	ENSG00000277144.1	15	9.6036e-07	1.72865e-05	18	6.20055e-05	Yes	Yes
Artery-Aorta	382	MYO1E	ENSG00000157483.8	15	8.44331e-05	0.00168866	20	0.00364562	Yes	Yes
Artery-Aorta	382	LDHAL6B	ENSG00000171989.5	15	0.000418735	0.00711849	17	0.0114818	Yes	No
Artery-Aorta	382	FAM81A	ENSG00000157470.11	15	0.000262129	0.00471833	18	0.00834679	Yes	Yes
Artery-Aorta	382	GTF2A2	ENSG00000140307.10	15	0.0021398	0.0342369	16	0.0399293	Yes	No
Artery-Aorta	382	BNIP2	ENSG00000140299.11	15	0.000545924	0.00873479	16	0.0135174	Yes	No
Artery-Aorta	382	ANXA2	ENSG00000182718.16	15	0.000417529	0.00793306	19	0.012511	Yes	No
Artery-Aorta	382	ICE2	ENSG00000128915.11	15	0.000886394	0.0168415	19	0.0225743	Yes	No
Artery-Aorta	382	RORA	ENSG00000069667.15	15	2.17551e-05	0.000543877	25	0.00139452	Yes	Yes
Artery-Aorta	382	RP11-219B17.3	ENSG00000273958.1	15	3.29526e-05	0.000593147	18	0.00150303	Yes	Yes
Artery-Aorta	382	RP11-507B12.2	ENSG00000259616.2	15	1.17379e-10	2.58234e-09	22	1.5732e-08	Yes	Yes
Artery-Aorta	382	VPS13C	ENSG00000129003.15	15	0.000109878	0.00230743	21	0.00471583	Yes	Yes
Artery-Aorta	382	C2CD4A	ENSG00000198535.5	15	0.000140794	0.00267508	19	0.0053266	Yes	Yes
Artery-Aorta	382	C2CD4B	ENSG00000205502.3	15	0.000730613	0.0138817	19	0.0194178	Yes	No
Artery-Aorta	382	RP11-435J9.2	ENSG00000274340.1	15	1.81721e-05	0.000327098	18	0.000892526	Yes	Yes
Artery-Aorta	382	TLN2	ENSG00000171914.16	15	4.82023e-15	1.01225e-13	21	9.77371e-13	Yes	Yes
Artery-Aorta	382	TPM1	ENSG00000140416.19	15	0.00010416	0.00187488	18	0.00397177	Yes	Yes
Artery-Aorta	382	LACTB	ENSG00000103642.11	15	1.27808e-12	2.17273e-11	17	1.65819e-10	Yes	Yes
Artery-Aorta	382	RPS27L	ENSG00000185088.13	15	0.000669908	0.0113884	17	0.016646	Yes	No
Artery-Aorta	382	RAB8B	ENSG00000166128.12	15	0.000307253	0.0052233	17	0.0090715	Yes	Yes
Artery-Aorta	382	APH1B	ENSG00000138613.13	15	4.40642e-07	7.49091e-06	17	2.85535e-05	Yes	Yes
Artery-Aorta	382	CA12	ENSG00000074410.13	15	9.10504e-05	0.00154786	17	0.00339265	Yes	Yes
Artery-Aorta	382	AC007950.2	ENSG00000276651.1	15	0.00172904	0.0259356	15	0.0317933	Yes	No
Artery-Aorta	382	USP3	ENSG00000140455.16	15	0.00322477	0.0515963	16	0.0563937	No	No
Artery-Aorta	382	FBXL22	ENSG00000197361.7	15	2.8776e-09	4.3164e-08	15	2.25274e-07	Yes	Yes
Artery-Aorta	382	HERC1	ENSG00000103657.13	15	0.000169712	0.00288511	17	0.00566066	Yes	Yes
Artery-Aorta	382	DAPK2	ENSG00000035664.11	15	3.4504e-39	5.52064e-38	16	2.46041e-36	Yes	Yes
Artery-Aorta	382	FAM96A	ENSG00000166797.10	15	0.00350593	0.049083	14	0.0540514	No	No
Artery-Aorta	382	SNX1	ENSG00000028528.14	15	1.22084e-05	0.000170918	14	0.000501614	Yes	Yes
Artery-Aorta	382	SNX22	ENSG00000157734.13	15	4.36679e-14	5.67683e-13	13	5.07553e-12	Yes	Yes
Artery-Aorta	382	PPIB	ENSG00000166794.4	15	0.00475603	0.0618283	13	0.0662582	No	No
Artery-Aorta	382	CSNK1G1	ENSG00000169118.17	15	1.76673e-05	0.000247342	14	0.00069571	Yes	Yes
Artery-Aorta	382	PCLAF	ENSG00000166803.11	15	0.00301012	0.0391316	13	0.0446072	Yes	No
Artery-Aorta	382	TRIP4	ENSG00000103671.9	15	1.82447e-21	2.37181e-20	13	3.81121e-19	Yes	Yes
Artery-Aorta	382	ZNF609	ENSG00000180357.9	15	3.86518e-06	5.41125e-05	14	0.000177155	Yes	Yes
Artery-Aorta	382	OAZ2	ENSG00000180304.14	15	0.00425052	0.0552568	13	0.0599419	No	No
Artery-Aorta	382	RBPMS2	ENSG00000166831.8	15	0.00861073	0.11194	13	0.114529	No	No
Artery-Aorta	382	PIF1	ENSG00000140451.12	15	0.000754669	0.0098107	13	0.0148056	Yes	No
Artery-Aorta	382	PLEKHO2	ENSG00000241839.9	15	3.59805e-24	4.67746e-23	13	8.94386e-22	Yes	Yes
Artery-Aorta	382	ANKDD1A	ENSG00000166839.16	15	9.88567e-15	1.28514e-13	13	1.22733e-12	Yes	Yes
Artery-Aorta	382	SPG21	ENSG00000090487.10	15	3.13205e-55	4.07166e-54	13	4.34848e-52	Yes	Yes
Artery-Aorta	382	MTFMT	ENSG00000103707.9	15	0.00609367	0.073124	12	0.0770897	No	No
Artery-Aorta	382	SLC51B	ENSG00000186198.3	15	0.000913306	0.0109597	12	0.0161685	Yes	No
Artery-Aorta	382	RASL12	ENSG00000103710.10	15	0.00011825	0.001419	12	0.00315563	Yes	Yes
Artery-Aorta	382	KBTBD13	ENSG00000234438.3	15	1.89805e-05	0.000227766	12	0.000647334	Yes	Yes
Artery-Aorta	382	RP11-325L12.7	ENSG00000278737.1	15	1.92385e-05	0.000230862	12	0.000654626	Yes	Yes
Artery-Aorta	382	UBAP1L	ENSG00000246922.8	15	2.47345e-06	2.96814e-05	12	0.000102176	Yes	Yes
Artery-Aorta	382	PDCD7	ENSG00000090470.14	15	0.00261186	0.0313423	12	0.0370668	Yes	No
Artery-Aorta	382	CLPX	ENSG00000166855.9	15	0.00852604	0.110839	13	0.113485	No	No
Artery-Aorta	382	CILP	ENSG00000138615.5	15	0.00195765	0.0254495	13	0.0313194	Yes	No
Artery-Aorta	382	PARP16	ENSG00000138617.14	15	0.00751991	0.105279	14	0.108099	No	No
Artery-Aorta	382	IGDCC4	ENSG00000103742.11	15	0.0023001	0.0322013	14	0.0379138	Yes	No
Artery-Aorta	382	DPP8	ENSG00000074603.18	15	0.00530576	0.0795864	15	0.083251	No	No
Artery-Aorta	382	HACD3	ENSG00000074696.12	15	0.0046309	0.0694634	15	0.0735804	No	No
Artery-Aorta	382	INTS14	ENSG00000138614.14	15	0.00388824	0.0622118	16	0.0666243	No	No
Artery-Aorta	382	SLC24A1	ENSG00000074621.13	15	1.51869e-06	2.4299e-05	16	8.46118e-05	Yes	Yes
Artery-Aorta	382	DENND4A	ENSG00000174485.15	15	0.0007563	0.0136134	18	0.0191103	Yes	No
Artery-Aorta	382	RAB11A	ENSG00000103769.9	15	0.00025854	0.00465373	18	0.00826003	Yes	Yes
Artery-Aorta	382	MEGF11	ENSG00000157890.17	15	0.000889678	0.0186832	21	0.024503	Yes	No
Artery-Aorta	382	DIS3L	ENSG00000166938.12	15	3.20672e-13	6.41344e-12	20	5.18373e-11	Yes	Yes
Artery-Aorta	382	TIPIN	ENSG00000075131.9	15	5.61166e-36	1.06621e-34	19	4.02473e-33	Yes	Yes
Artery-Aorta	382	MAP2K1	ENSG00000169032.9	15	0.000905781	0.0181156	20	0.0239176	Yes	No
Artery-Aorta	382	SNAPC5	ENSG00000174446.12	15	1.03878e-06	1.97368e-05	19	7.00204e-05	Yes	Yes
Artery-Aorta	382	RPL4	ENSG00000174444.14	15	0.000150816	0.0028655	19	0.00563291	Yes	Yes
Artery-Aorta	382	ZWILCH	ENSG00000174442.11	15	0.00456256	0.0866887	19	0.0900298	No	No
Artery-Aorta	382	LCTL	ENSG00000188501.11	15	3.18489e-05	0.000605129	19	0.00152743	Yes	Yes
Artery-Aorta	382	SMAD6	ENSG00000137834.14	15	0.00280197	0.0560395	20	0.0606707	No	No
Artery-Aorta	382	RP11-622C24.2	ENSG00000277152.1	15	0.000309914	0.00588838	19	0.00993975	Yes	Yes
Artery-Aorta	382	SMAD3	ENSG00000166949.15	15	7.15774e-06	0.000143155	20	0.000427293	Yes	Yes
Artery-Aorta	382	AAGAB	ENSG00000103591.12	15	0.00134037	0.025467	19	0.0313332	Yes	No
Artery-Aorta	382	IQCH	ENSG00000103599.19	15	1.59123e-09	3.18245e-08	20	1.69941e-07	Yes	Yes
Artery-Aorta	382	IQCH-AS1	ENSG00000259673.5	15	2.26336e-24	4.30038e-23	19	8.25889e-22	Yes	Yes
Artery-Aorta	382	C15orf61	ENSG00000189227.5	15	1.37518e-06	2.47533e-05	18	8.61423e-05	Yes	Yes
Artery-Aorta	382	RP11-502I4.3	ENSG00000270964.1	15	3.39674e-20	6.11413e-19	18	8.97644e-18	Yes	Yes
Artery-Aorta	382	MAP2K5	ENSG00000137764.19	15	2.4394e-15	4.8788e-14	20	4.82236e-13	Yes	Yes
Artery-Aorta	382	SKOR1	ENSG00000188779.10	15	1.68457e-09	2.69531e-08	16	1.45078e-07	Yes	Yes
Artery-Aorta	382	PIAS1	ENSG00000033800.13	15	4.62091e-16	6.93136e-15	15	7.35329e-14	Yes	Yes
Artery-Aorta	382	CALML4	ENSG00000129007.14	15	0.00209343	0.029308	14	0.0350747	Yes	No
Artery-Aorta	382	CLN6	ENSG00000128973.12	15	0.00102246	0.0143144	14	0.0198682	Yes	No
Artery-Aorta	382	FEM1B	ENSG00000169018.5	15	0.000573227	0.00802518	14	0.0126268	Yes	No
Artery-Aorta	382	ITGA11	ENSG00000137809.16	15	0.000280076	0.00392107	14	0.00721706	Yes	Yes
Artery-Aorta	382	CORO2B	ENSG00000103647.12	15	0.000269173	0.00376842	14	0.00699565	Yes	Yes
Artery-Aorta	382	ANP32A	ENSG00000140350.15	15	3.05983e-07	4.28377e-06	14	1.69713e-05	Yes	Yes
Artery-Aorta	382	SPESP1	ENSG00000258484.3	15	0.000702115	0.0105317	15	0.015667	Yes	No
Artery-Aorta	382	NOX5	ENSG00000255346.9	15	0.000337184	0.00472058	14	0.00834992	Yes	Yes
Artery-Aorta	382	EWSAT1	ENSG00000212766.9	15	0.00459278	0.0642989	14	0.0686412	No	No
Artery-Aorta	382	GLCE	ENSG00000138604.9	15	0.000102114	0.00153171	15	0.0033619	Yes	Yes
Artery-Aorta	382	PAQR5	ENSG00000137819.13	15	0.000106772	0.00170836	16	0.00368133	Yes	Yes
Artery-Aorta	382	KIF23	ENSG00000137807.13	15	0.00689674	0.103451	15	0.106341	No	No
Artery-Aorta	382	RPLP1	ENSG00000137818.11	15	0.000991793	0.0148769	15	0.0204737	Yes	No
Artery-Aorta	382	TLE3	ENSG00000140332.15	15	0.00236956	0.0355434	15	0.0411953	Yes	No
Artery-Aorta	382	LINC02204	ENSG00000280639.1	15	0.000296418	0.0050391	17	0.00880925	Yes	Yes
Artery-Aorta	382	SALRNA2	ENSG00000280515.1	15	0.00044488	0.00800785	18	0.0126102	Yes	No
Artery-Aorta	382	UACA	ENSG00000137831.14	15	3.05306e-06	5.80082e-05	19	0.000188991	Yes	Yes
Artery-Aorta	382	LARP6	ENSG00000166173.10	15	0.0022761	0.0386936	17	0.0442058	Yes	No
Artery-Aorta	382	LRRC49	ENSG00000137821.11	15	0.00118264	0.0212876	18	0.0271639	Yes	No
Artery-Aorta	382	THAP10	ENSG00000129028.8	15	0.000214805	0.00365169	17	0.00682374	Yes	Yes
Artery-Aorta	382	THSD4	ENSG00000187720.14	15	9.72115e-09	1.65259e-07	17	7.99591e-07	Yes	Yes
Artery-Aorta	382	CT62	ENSG00000225362.8	15	0.000245809	0.00393294	16	0.00723434	Yes	Yes
Artery-Aorta	382	NR2E3	ENSG00000278570.4	15	6.78122e-05	0.000745934	11	0.00183343	Yes	Yes
Artery-Aorta	382	MYO9A	ENSG00000066933.15	15	0.00974608	0.126699	13	0.128952	No	No
Artery-Aorta	382	SENP8	ENSG00000166192.14	15	0.000105998	0.00127198	12	0.00288622	Yes	Yes
Artery-Aorta	382	GRAMD2	ENSG00000175318.11	15	0.000139766	0.00167719	12	0.00362622	Yes	Yes
Artery-Aorta	382	PKM	ENSG00000067225.17	15	1.24409e-05	0.00014929	12	0.000443942	Yes	Yes
Artery-Aorta	382	PARP6	ENSG00000137817.16	15	0.00178059	0.0213671	12	0.0272515	Yes	No
Artery-Aorta	382	CELF6	ENSG00000140488.15	15	0.00161773	0.0194127	12	0.0252422	Yes	No
Artery-Aorta	382	HEXA	ENSG00000213614.9	15	7.18716e-05	0.000862459	12	0.00207957	Yes	Yes
Artery-Aorta	382	RP11-1007O24.3	ENSG00000261423.1	15	0.00614989	0.0737987	12	0.077726	No	No
Artery-Aorta	382	RP11-1007O24.2	ENSG00000261187.1	15	0.00199179	0.0219097	11	0.0277857	Yes	No
Artery-Aorta	382	ARIH1	ENSG00000166233.14	15	0.00175087	0.0210104	12	0.0268749	Yes	No
Artery-Aorta	382	RP11-1006G14.1	ENSG00000260672.1	15	0.00345165	0.0345165	10	0.0401993	Yes	No
Artery-Aorta	382	BBS4	ENSG00000140463.13	15	0.000580464	0.00580464	10	0.00982837	Yes	Yes
Artery-Aorta	382	ADPGK	ENSG00000159322.17	15	0.000603575	0.00603575	10	0.0101274	Yes	No
Artery-Aorta	382	NEO1	ENSG00000067141.16	15	0.0089603	0.107524	12	0.110301	No	No
Artery-Aorta	382	NPTN	ENSG00000156642.16	15	0.00133164	0.0173113	13	0.0230857	Yes	No
Artery-Aorta	382	CD276	ENSG00000103855.17	15	0.00879291	0.114308	13	0.116836	No	No
Artery-Aorta	382	C15orf59	ENSG00000205363.5	15	5.53912e-10	7.20086e-09	13	4.16522e-08	Yes	Yes
Artery-Aorta	382	LOXL1	ENSG00000129038.15	15	1.997e-07	2.5961e-06	13	1.06439e-05	Yes	Yes
Artery-Aorta	382	STOML1	ENSG00000067221.13	15	4.34447e-19	5.64781e-18	13	7.65646e-17	Yes	Yes
Artery-Aorta	382	PML	ENSG00000140464.19	15	0.00686691	0.0892699	13	0.0925239	No	No
Artery-Aorta	382	ISLR2	ENSG00000167178.15	15	9.08371e-06	0.000118088	13	0.00035902	Yes	Yes
Artery-Aorta	382	RP11-247C2.2	ENSG00000248540.2	15	0.00688913	0.0895588	13	0.0928069	No	No
Artery-Aorta	382	ISLR	ENSG00000129009.12	15	0.00448792	0.058343	13	0.0629429	No	No
Artery-Aorta	382	STRA6	ENSG00000137868.18	15	0.00022066	0.00286858	13	0.00563685	Yes	Yes
Artery-Aorta	382	CYP11A1	ENSG00000140459.17	15	0.000935736	0.0121646	13	0.0175245	Yes	No
Artery-Aorta	382	SEMA7A	ENSG00000138623.9	15	0.00040391	0.00484692	12	0.00853976	Yes	Yes
Artery-Aorta	382	UBL7	ENSG00000138629.15	15	0.000281947	0.00338336	12	0.00641963	Yes	Yes
Artery-Aorta	382	ARID3B	ENSG00000179361.17	15	1.14897e-06	1.37876e-05	12	5.02268e-05	Yes	Yes
Artery-Aorta	382	CLK3	ENSG00000179335.18	15	9.11149e-06	0.000118449	13	0.000359948	Yes	Yes
Artery-Aorta	382	EDC3	ENSG00000179151.11	15	0.00097381	0.0126595	13	0.0180532	Yes	No
Artery-Aorta	382	CYP1A1	ENSG00000140465.13	15	0.000136814	0.00164177	12	0.00356459	Yes	Yes
Artery-Aorta	382	CSK	ENSG00000103653.16	15	1.71232e-06	2.05479e-05	12	7.26622e-05	Yes	Yes
Artery-Aorta	382	CPLX3	ENSG00000213578.5	15	0.0053225	0.06387	12	0.0682332	No	No
Artery-Aorta	382	ULK3	ENSG00000140474.12	15	7.17311e-06	8.60773e-05	12	0.000270332	Yes	Yes
Artery-Aorta	382	SCAMP2	ENSG00000140497.16	15	1.44327e-06	1.73192e-05	12	6.20849e-05	Yes	Yes
Artery-Aorta	382	MPI	ENSG00000178802.17	15	1.07292e-05	0.00012875	12	0.000388	Yes	Yes
Artery-Aorta	382	FAM219B	ENSG00000178761.14	15	0.00344969	0.0413963	12	0.0467416	Yes	No
Artery-Aorta	382	COX5A	ENSG00000178741.11	15	0.00690051	0.0828061	12	0.0863818	No	No
Artery-Aorta	382	RPP25	ENSG00000178718.6	15	1.92838e-38	2.12122e-37	11	9.24207e-36	Yes	Yes
Artery-Aorta	382	SCAMP5	ENSG00000198794.11	15	1.22017e-36	1.34218e-35	11	5.34226e-34	Yes	Yes
Artery-Aorta	382	PPCDC	ENSG00000138621.11	15	8.72559e-10	1.04707e-08	12	5.92168e-08	Yes	Yes
Artery-Aorta	382	C15orf39	ENSG00000167173.18	15	0.00137779	0.0165334	12	0.0222534	Yes	No
Artery-Aorta	382	COMMD4	ENSG00000140365.15	15	8.57407e-11	1.02889e-09	12	6.56024e-09	Yes	Yes
Artery-Aorta	382	NEIL1	ENSG00000140398.13	15	4.29426e-11	5.15311e-10	12	3.40078e-09	Yes	Yes
Artery-Aorta	382	MAN2C1	ENSG00000140400.16	15	2.9498e-63	3.53976e-62	12	5.84895e-60	Yes	Yes
Artery-Aorta	382	RP11-817O13.8	ENSG00000260274.1	15	8.72088e-16	1.04651e-14	12	1.09365e-13	Yes	Yes
Artery-Aorta	382	SIN3A	ENSG00000169375.15	15	0.00563858	0.067663	12	0.0718775	No	No
Artery-Aorta	382	PTPN9	ENSG00000169410.9	15	0.000591981	0.00710377	12	0.0114661	Yes	No
Artery-Aorta	382	SNUPN	ENSG00000169371.13	15	1.79522e-05	0.000215426	12	0.000615528	Yes	Yes
Artery-Aorta	382	IMP3	ENSG00000177971.8	15	0.000364937	0.00437925	12	0.00785163	Yes	Yes
Artery-Aorta	382	SNX33	ENSG00000173548.8	15	8.06208e-05	0.00096745	12	0.00229264	Yes	Yes
Artery-Aorta	382	CSPG4	ENSG00000173546.7	15	0.0111458	0.13375	12	0.135792	No	No
Artery-Aorta	382	ODF3L1	ENSG00000182950.2	15	0.000134677	0.00161613	12	0.00351896	Yes	Yes
Artery-Aorta	382	UBE2Q2	ENSG00000140367.11	15	0.000740049	0.00962063	13	0.0145842	Yes	No
Artery-Aorta	382	FBXO22	ENSG00000167196.13	15	7.14922e-06	9.29399e-05	13	0.0002896	Yes	Yes
Artery-Aorta	382	NRG4	ENSG00000169752.16	15	0.000966499	0.0125645	13	0.0179427	Yes	No
Artery-Aorta	382	TMEM266	ENSG00000169758.12	15	4.84778e-06	6.30211e-05	13	0.000203919	Yes	Yes
Artery-Aorta	382	ETFA	ENSG00000140374.15	15	0.00562072	0.0674486	12	0.0716824	No	No
Artery-Aorta	382	SCAPER	ENSG00000140386.12	15	2.47182e-25	4.44928e-24	18	9.09326e-23	Yes	Yes
Artery-Aorta	382	RCN2	ENSG00000117906.13	15	0.00783888	0.125422	16	0.127704	No	No
Artery-Aorta	382	PSTPIP1	ENSG00000140368.12	15	6.54598e-05	0.00111282	17	0.00257817	Yes	Yes
Artery-Aorta	382	TSPAN3	ENSG00000140391.14	15	6.66844e-05	0.00113364	17	0.00261948	Yes	Yes
Artery-Aorta	382	PEAK1	ENSG00000173517.10	15	2.03532e-07	3.86712e-06	19	1.54386e-05	Yes	Yes
Artery-Aorta	382	HMG20A	ENSG00000140382.14	15	2.82288e-12	4.79889e-11	17	3.52866e-10	Yes	Yes
Artery-Aorta	382	LINGO1	ENSG00000169783.12	15	9.2666e-07	1.85332e-05	20	6.60849e-05	Yes	Yes
Artery-Aorta	382	TBC1D2B	ENSG00000167202.11	15	1.34704e-06	2.69407e-05	20	9.33281e-05	Yes	Yes
Artery-Aorta	382	SH2D7	ENSG00000183476.12	15	6.4126e-05	0.00128252	20	0.00290599	Yes	Yes
Artery-Aorta	382	CIB2	ENSG00000136425.12	15	3.75427e-20	7.50854e-19	20	1.09139e-17	Yes	Yes
Artery-Aorta	382	IDH3A	ENSG00000166411.13	15	0.000128825	0.00257651	20	0.00516865	Yes	Yes
Artery-Aorta	382	RP11-285A1.1	ENSG00000260988.1	15	1.55126e-05	0.000310251	20	0.000850399	Yes	Yes
Artery-Aorta	382	ACSBG1	ENSG00000103740.9	15	0.000365382	0.00767302	21	0.012191	Yes	No
Artery-Aorta	382	DNAJA4	ENSG00000140403.12	15	1.2199e-05	0.000256178	21	0.000718144	Yes	Yes
Artery-Aorta	382	WDR61	ENSG00000140395.8	15	0.0024041	0.0504862	21	0.0553565	No	No
Artery-Aorta	382	CRABP1	ENSG00000166426.7	15	0.000252117	0.00529446	21	0.00916093	Yes	Yes
Artery-Aorta	382	IREB2	ENSG00000136381.12	15	0.00956647	0.210462	22	0.211416	No	No
Artery-Aorta	382	HYKK	ENSG00000188266.13	15	0.00294647	0.0648223	22	0.0691409	No	No
Artery-Aorta	382	PSMA4	ENSG00000041357.15	15	5.87247e-09	1.29194e-07	22	6.34204e-07	Yes	Yes
Artery-Aorta	382	CHRNA5	ENSG00000169684.13	15	1.97452e-13	4.34394e-12	22	3.56366e-11	Yes	Yes
Artery-Aorta	382	CHRNA3	ENSG00000080644.15	15	0.000499493	0.0109888	22	0.0162039	Yes	No
Artery-Aorta	382	ADAMTS7	ENSG00000136378.14	15	2.14084e-16	4.92394e-15	23	5.30725e-14	Yes	Yes
Artery-Aorta	382	MORF4L1	ENSG00000185787.14	15	0.000225014	0.00540033	24	0.00930057	Yes	Yes
Artery-Aorta	382	CTSH	ENSG00000103811.15	15	1.39647e-27	3.07222e-26	22	7.31114e-25	Yes	Yes
Artery-Aorta	382	RASGRF1	ENSG00000058335.15	15	0.000508613	0.0116981	23	0.0169908	Yes	No
Artery-Aorta	382	ANKRD34C	ENSG00000235711.4	15	0.000217346	0.00478161	22	0.00843828	Yes	Yes
Artery-Aorta	382	TMED3	ENSG00000166557.12	15	0.000480936	0.0110615	23	0.0162878	Yes	No
Artery-Aorta	382	KIAA1024	ENSG00000169330.8	15	3.90089e-05	0.000897206	23	0.00215219	Yes	Yes
Artery-Aorta	382	RP11-38G5.2	ENSG00000259548.1	15	2.78617e-32	6.12958e-31	22	1.9379e-29	Yes	Yes
Artery-Aorta	382	MTHFS	ENSG00000136371.10	15	4.418e-52	9.7196e-51	22	8.73019e-49	Yes	Yes
Artery-Aorta	382	RP11-38G5.4	ENSG00000261229.6	15	8.42127e-07	1.85268e-05	22	6.60755e-05	Yes	Yes
Artery-Aorta	382	ST20	ENSG00000180953.11	15	8.56538e-33	1.88438e-31	22	6.06709e-30	Yes	Yes
Artery-Aorta	382	BCL2A1	ENSG00000140379.7	15	0.00514972	0.108144	21	0.110879	No	No
Artery-Aorta	382	ZFAND6	ENSG00000086666.18	15	0.00425461	0.0936015	22	0.0967501	No	No
Artery-Aorta	382	FAH	ENSG00000103876.11	15	1.19125e-09	2.50163e-08	21	1.35068e-07	Yes	Yes
Artery-Aorta	382	LINC01314	ENSG00000259417.2	15	0.00012286	0.00270291	22	0.00537093	Yes	Yes
Artery-Aorta	382	RP11-210M15.2	ENSG00000259495.2	15	4.85673e-07	1.01991e-05	21	3.80242e-05	Yes	Yes
Artery-Aorta	382	ARNT2	ENSG00000172379.20	15	7.49214e-18	1.57335e-16	21	1.90972e-15	Yes	Yes
Artery-Aorta	382	ABHD17C	ENSG00000136379.11	15	3.98839e-06	7.57795e-05	19	0.000241279	Yes	Yes
Artery-Aorta	382	RP11-28H5.2	ENSG00000271983.1	15	0.0015793	0.0300068	19	0.0357603	Yes	No
Artery-Aorta	382	CEMIP	ENSG00000103888.16	15	0.000700558	0.0133106	19	0.0187815	Yes	No
Artery-Aorta	382	MESDC2	ENSG00000117899.10	15	0.000235054	0.00423096	18	0.00764816	Yes	Yes
Artery-Aorta	382	RP11-775C24.3	ENSG00000260619.1	15	0.000238512	0.0040547	17	0.00741316	Yes	Yes
Artery-Aorta	382	RP11-775C24.5	ENSG00000277782.1	15	1.64626e-20	2.96328e-19	18	4.43984e-18	Yes	Yes
Artery-Aorta	382	MESDC1	ENSG00000140406.3	15	0.000343348	0.00618027	18	0.0103162	Yes	No
Artery-Aorta	382	CFAP161	ENSG00000156206.13	15	0.00155918	0.0296244	19	0.0353888	Yes	No
Artery-Aorta	382	IL16	ENSG00000172349.17	15	0.000403673	0.00766978	19	0.012188	Yes	No
Artery-Aorta	382	STARD5	ENSG00000172345.13	15	5.85191e-05	0.000994825	17	0.00234861	Yes	Yes
Artery-Aorta	382	TMC3	ENSG00000188869.12	15	0.00508541	0.0864519	17	0.0898159	No	No
Artery-Aorta	382	CTD-2240J17.2	ENSG00000278029.1	15	0.000247116	0.00395385	16	0.00726747	Yes	Yes
Artery-Aorta	382	MEX3B	ENSG00000183496.5	15	1.35416e-12	1.89582e-11	14	1.45382e-10	Yes	Yes
Artery-Aorta	382	EFL1	ENSG00000140598.13	15	3.25891e-06	4.56247e-05	14	0.000151635	Yes	Yes
Artery-Aorta	382	SAXO2	ENSG00000188659.9	15	6.64401e-37	8.63721e-36	13	3.51816e-34	Yes	Yes
Artery-Aorta	382	GOLGA6L10	ENSG00000278662.4	15	2.43525e-16	3.16582e-15	13	3.49246e-14	Yes	Yes
Artery-Aorta	382	GOLGA6L9	ENSG00000197978.9	15	1.23725e-42	1.60843e-41	13	9.0584e-40	Yes	Yes
Artery-Aorta	382	RPS17	ENSG00000182774.10	15	0.00145454	0.018909	13	0.0247379	Yes	No
Artery-Aorta	382	CPEB1	ENSG00000214575.9	15	1.43923e-09	2.01492e-08	14	1.10527e-07	Yes	Yes
Artery-Aorta	382	AP3B2	ENSG00000103723.12	15	1.31682e-33	1.84354e-32	14	6.22151e-31	Yes	Yes
Artery-Aorta	382	FSD2	ENSG00000186628.12	15	2.21423e-05	0.000309992	14	0.000849822	Yes	Yes
Artery-Aorta	382	WHAMM	ENSG00000156232.7	15	1.2274e-05	0.000171836	14	0.000504223	Yes	Yes
Artery-Aorta	382	HOMER2	ENSG00000103942.12	15	0.000376283	0.00564425	15	0.0096157	Yes	Yes
Artery-Aorta	382	FAM103A1	ENSG00000169612.3	15	0.00110236	0.0143307	13	0.0198849	Yes	No
Artery-Aorta	382	C15orf40	ENSG00000169609.13	15	2.2952e-16	2.98376e-15	13	3.30136e-14	Yes	Yes
Artery-Aorta	382	BTBD1	ENSG00000064726.9	15	0.000785452	0.0102109	13	0.0152688	Yes	No
Artery-Aorta	382	TM6SF1	ENSG00000136404.15	15	4.22151e-09	5.48796e-08	13	2.82545e-07	Yes	Yes
Artery-Aorta	382	RP11-382A20.3	ENSG00000166503.8	15	2.1262e-15	2.76406e-14	13	2.79035e-13	Yes	Yes
Artery-Aorta	382	BNC1	ENSG00000169594.13	15	0.00329375	0.039525	12	0.0449796	Yes	No
Artery-Aorta	382	SH3GL3	ENSG00000140600.16	15	0.00239779	0.0287735	12	0.0345444	Yes	No
Artery-Aorta	382	ADAMTSL3	ENSG00000156218.12	15	4.043e-17	6.4688e-16	16	7.4885e-15	Yes	Yes
Artery-Aorta	382	UBE2Q2L	ENSG00000259511.2	15	3.59366e-17	5.03112e-16	14	5.89038e-15	Yes	Yes
Artery-Aorta	382	GOLGA6L4	ENSG00000184206.11	15	7.63519e-32	1.06893e-30	14	3.3373e-29	Yes	Yes
Artery-Aorta	382	RP11-182J1.13	ENSG00000259774.1	15	0.000138546	0.00207819	15	0.00432967	Yes	Yes
Artery-Aorta	382	ZSCAN2	ENSG00000176371.13	15	0.00408142	0.0653027	16	0.0696024	No	No
Artery-Aorta	382	WDR73	ENSG00000177082.12	15	1.0508e-15	1.68128e-14	16	1.7363e-13	Yes	Yes
Artery-Aorta	382	NMB	ENSG00000197696.9	15	7.67102e-17	1.22736e-15	16	1.38961e-14	Yes	Yes
Artery-Aorta	382	SEC11A	ENSG00000140612.13	15	0.000814533	0.0138471	17	0.0193839	Yes	No
Artery-Aorta	382	ZNF592	ENSG00000166716.9	15	0.000188599	0.00320618	17	0.006142	Yes	Yes
Artery-Aorta	382	ALPK3	ENSG00000136383.6	15	0.00184317	0.033177	18	0.0388693	Yes	No
Artery-Aorta	382	SLC28A1	ENSG00000156222.11	15	4.52065e-06	8.13716e-05	18	0.000257648	Yes	Yes
Artery-Aorta	382	PDE8A	ENSG00000073417.14	15	0.000379105	0.00720299	19	0.0115892	Yes	No
Artery-Aorta	382	AKAP13	ENSG00000170776.21	15	8.79839e-06	0.000211161	24	0.000604909	Yes	Yes
Artery-Aorta	382	KLHL25	ENSG00000183655.12	15	0.00796435	0.175216	22	0.176587	No	No
Artery-Aorta	382	NTRK3	ENSG00000140538.16	15	0.00013035	0.0028677	22	0.00563661	Yes	Yes
Artery-Aorta	382	NTRK3-AS1	ENSG00000260305.1	15	1.40028e-06	2.38048e-05	17	8.30561e-05	Yes	Yes
Artery-Aorta	382	MRPL46	ENSG00000259494.1	15	0.0040413	0.0687022	17	0.0728886	No	No
Artery-Aorta	382	MRPS11	ENSG00000181991.15	15	0.000684358	0.0116341	17	0.0169259	Yes	No
Artery-Aorta	382	DET1	ENSG00000140543.14	15	0.0025115	0.0426956	17	0.0479706	Yes	No
Artery-Aorta	382	AEN	ENSG00000181026.14	15	0.000249068	0.00398509	16	0.00731184	Yes	Yes
Artery-Aorta	382	ISG20	ENSG00000172183.14	15	0.00121396	0.0194234	16	0.0252524	Yes	No
Artery-Aorta	382	RP11-343B18.2	ENSG00000259676.1	15	2.80435e-06	4.7674e-05	17	0.000157877	Yes	Yes
Artery-Aorta	382	ACAN	ENSG00000157766.15	15	1.01859e-05	0.00017316	17	0.000507769	Yes	Yes
Artery-Aorta	382	HAPLN3	ENSG00000140511.11	15	6.97213e-08	1.18526e-06	17	5.11957e-06	Yes	Yes
Artery-Aorta	382	MFGE8	ENSG00000140545.14	15	3.67856e-12	6.25355e-11	17	4.54485e-10	Yes	Yes
Artery-Aorta	382	RP11-326A19.4	ENSG00000260123.1	15	7.82992e-26	1.33109e-24	17	2.83625e-23	Yes	Yes
Artery-Aorta	382	ABHD2	ENSG00000140526.17	15	0.00176186	0.0317135	18	0.0374477	Yes	No
Artery-Aorta	382	FANCI	ENSG00000140525.17	15	0.00123589	0.0222461	18	0.0281146	Yes	No
Artery-Aorta	382	POLG	ENSG00000140521.12	15	3.19308e-22	5.74755e-21	18	9.62413e-20	Yes	Yes
Artery-Aorta	382	MIR9-3HG	ENSG00000255571.8	15	0.00108852	0.0206819	19	0.0265403	Yes	No
Artery-Aorta	382	RHCG	ENSG00000140519.12	15	0.00266892	0.0507095	19	0.0555596	No	No
Artery-Aorta	382	TICRR	ENSG00000140534.13	15	4.9765e-13	9.953e-12	20	7.84902e-11	Yes	Yes
Artery-Aorta	382	KIF7	ENSG00000166813.14	15	0.000216124	0.00432248	20	0.00777053	Yes	Yes
Artery-Aorta	382	PLIN1	ENSG00000166819.11	15	0.000454318	0.00863204	19	0.0133998	Yes	No
Artery-Aorta	382	PEX11A	ENSG00000166821.8	15	0.00213828	0.0406273	19	0.045989	Yes	No
Artery-Aorta	382	WDR93	ENSG00000140527.14	15	0.000848678	0.0161249	19	0.0218208	Yes	No
Artery-Aorta	382	MESP1	ENSG00000166823.5	15	9.48178e-05	0.00180154	19	0.00384336	Yes	Yes
Artery-Aorta	382	MESP2	ENSG00000188095.4	15	0.000551714	0.0104826	19	0.0156085	Yes	No
Artery-Aorta	382	ANPEP	ENSG00000166825.13	15	8.39149e-08	1.6783e-06	20	7.08664e-06	Yes	Yes
Artery-Aorta	382	AP3S2	ENSG00000157823.16	15	2.64483e-81	5.28966e-80	20	2.20591e-77	Yes	Yes
Artery-Aorta	382	ARPIN	ENSG00000242498.7	15	0.00230341	0.0437648	19	0.048952	Yes	No
Artery-Aorta	382	ZNF710	ENSG00000140548.9	15	0.000142758	0.00285516	20	0.00561763	Yes	Yes
Artery-Aorta	382	IDH2	ENSG00000182054.9	15	7.4274e-12	1.41121e-10	19	9.93459e-10	Yes	Yes
Artery-Aorta	382	SEMA4B	ENSG00000185033.14	15	3.17166e-08	6.34331e-07	20	2.83788e-06	Yes	Yes
Artery-Aorta	382	CIB1	ENSG00000185043.10	15	1.89707e-21	3.60443e-20	19	5.74445e-19	Yes	Yes
Artery-Aorta	382	GDPGP1	ENSG00000183208.12	15	6.04067e-25	1.14773e-23	19	2.2948e-22	Yes	Yes
Artery-Aorta	382	TTLL13P	ENSG00000213471.9	15	6.95444e-06	0.000139089	20	0.000416221	Yes	Yes
Artery-Aorta	382	NGRN	ENSG00000182768.8	15	0.00139102	0.0278204	20	0.0336306	Yes	No
Artery-Aorta	382	ZNF774	ENSG00000196391.10	15	4.26981e-36	8.53961e-35	20	3.26575e-33	Yes	Yes
Artery-Aorta	382	IQGAP1	ENSG00000140575.12	15	5.65271e-51	1.18707e-49	21	9.9481e-48	Yes	Yes
Artery-Aorta	382	CRTC3	ENSG00000140577.15	15	3.27864e-06	7.21301e-05	22	0.000230498	Yes	Yes
Artery-Aorta	382	BLM	ENSG00000197299.10	15	0.00143371	0.0301079	21	0.0358783	Yes	No
Artery-Aorta	382	FURIN	ENSG00000140564.11	15	0.000157391	0.00314783	20	0.00604873	Yes	Yes
Artery-Aorta	382	FES	ENSG00000182511.11	15	2.29585e-13	4.5917e-12	20	3.76339e-11	Yes	Yes
Artery-Aorta	382	MAN2A2	ENSG00000196547.14	15	0.00472945	0.0945891	20	0.0976844	No	No
Artery-Aorta	382	HDDC3	ENSG00000184508.10	15	0.000356361	0.00712722	20	0.0114875	Yes	No
Artery-Aorta	382	UNC45A	ENSG00000140553.17	15	4.64826e-07	9.29652e-06	20	3.49118e-05	Yes	Yes
Artery-Aorta	382	RCCD1	ENSG00000166965.12	15	1.24409e-18	2.48819e-17	20	3.21628e-16	Yes	Yes
Artery-Aorta	382	PRC1	ENSG00000198901.13	15	0.000644445	0.0135334	21	0.0190345	Yes	No
Artery-Aorta	382	VPS33B	ENSG00000184056.14	15	2.56037e-06	5.37679e-05	21	0.000176192	Yes	Yes
Artery-Aorta	382	SV2B	ENSG00000185518.11	15	1.05953e-06	2.54286e-05	24	8.83871e-05	Yes	Yes
Artery-Aorta	382	SLCO3A1	ENSG00000176463.13	15	1.06012e-13	2.75631e-12	26	2.31211e-11	Yes	Yes
Artery-Aorta	382	LINC00930	ENSG00000258647.5	15	2.16897e-08	5.63931e-07	26	2.54634e-06	Yes	Yes
Artery-Aorta	382	FAM174B	ENSG00000185442.12	15	8.93382e-28	2.50147e-26	28	6.00181e-25	Yes	Yes
Artery-Aorta	382	CHD2	ENSG00000173575.20	15	0.00130998	0.0366796	28	0.0422854	Yes	No
Artery-Aorta	382	RGMA	ENSG00000182175.13	15	0.000975264	0.0263321	27	0.0321757	Yes	No
Artery-Aorta	382	LINC02207	ENSG00000258476.5	15	0.000134752	0.00350354	26	0.00660829	Yes	Yes
Artery-Aorta	382	RP11-76E17.4	ENSG00000258831.1	15	0.00031269	0.00812993	26	0.0127517	Yes	No
Artery-Aorta	382	MCTP2	ENSG00000140563.14	15	6.78859e-06	0.000183292	27	0.000533548	Yes	Yes
Artery-Aorta	382	LINC01197	ENSG00000248441.6	15	9.78339e-11	2.05451e-09	21	1.26573e-08	Yes	Yes
Artery-Aorta	382	CTD-2536I1.3	ENSG00000273923.1	15	1.07004e-07	2.14008e-06	20	8.89921e-06	Yes	Yes
Artery-Aorta	382	LINC00924	ENSG00000259134.5	15	8.11567e-07	1.62313e-05	20	5.84722e-05	Yes	Yes
Artery-Aorta	382	RP11-398J10.2	ENSG00000258489.3	15	1.13889e-05	0.000227777	20	0.000647334	Yes	Yes
Artery-Aorta	382	RP11-236L14.2	ENSG00000273771.1	15	2.43519e-07	4.62686e-06	19	1.82398e-05	Yes	Yes
Artery-Aorta	382	RP11-327J17.9	ENSG00000277135.1	15	1.85675e-10	3.34215e-09	18	2.00954e-08	Yes	Yes
Artery-Aorta	382	RP11-327J17.2	ENSG00000259359.1	15	5.28916e-05	0.000952048	18	0.00226165	Yes	Yes
Artery-Aorta	382	NR2F2	ENSG00000185551.14	15	0.00078043	0.0140477	18	0.019585	Yes	No
Artery-Aorta	382	RP11-262A16.1	ENSG00000275322.1	15	0.000879379	0.0158288	18	0.0214915	Yes	No
Artery-Aorta	382	RP11-522B15.3	ENSG00000259275.2	15	4.4264e-11	8.41016e-10	19	5.42356e-09	Yes	Yes
Artery-Aorta	382	ARRDC4	ENSG00000140450.8	15	0.000209612	0.00482109	23	0.00849938	Yes	Yes
Artery-Aorta	382	RP11-167B3.2	ENSG00000274312.1	15	2.79401e-06	6.70563e-05	24	0.000215661	Yes	Yes
Artery-Aorta	382	RP11-167B3.3	ENSG00000277987.1	15	0.000259113	0.00621871	24	0.0103665	Yes	No
Artery-Aorta	382	FAM169B	ENSG00000283597.2	15	0.000487591	0.0121898	25	0.0175593	Yes	No
Artery-Aorta	382	IGF1R	ENSG00000140443.13	15	0.000463138	0.013431	29	0.0189174	Yes	No
Artery-Aorta	382	PGPEP1L	ENSG00000183571.10	15	5.05498e-15	1.31429e-13	26	1.25449e-12	Yes	Yes
Artery-Aorta	382	RP11-6O2.2	ENSG00000278090.1	15	3.90453e-19	9.76132e-18	25	1.29817e-16	Yes	Yes
Artery-Aorta	382	SYNM	ENSG00000182253.14	15	9.81025e-07	2.55067e-05	26	8.86407e-05	Yes	Yes
Artery-Aorta	382	TTC23	ENSG00000103852.12	15	1.82234e-12	4.73808e-11	26	3.48687e-10	Yes	Yes
Artery-Aorta	382	LRRC28	ENSG00000168904.14	15	0.000259704	0.007012	27	0.0113576	Yes	No
Artery-Aorta	382	RP11-20G13.5	ENSG00000274294.1	15	4.54305e-06	0.000109033	24	0.000334276	Yes	Yes
Artery-Aorta	382	MEF2A	ENSG00000068305.17	15	0.00287657	0.0776673	27	0.0813894	No	No
Artery-Aorta	382	LYSMD4	ENSG00000183060.15	15	5.18158e-25	1.34721e-23	26	2.6723e-22	Yes	Yes
Artery-Aorta	382	CTD-2054N24.2	ENSG00000259363.5	15	3.66681e-33	9.53371e-32	26	3.12118e-30	Yes	Yes
Artery-Aorta	382	ADAMTS17	ENSG00000140470.13	15	2.02053e-10	6.06158e-09	30	3.53659e-08	Yes	Yes
Artery-Aorta	382	SPATA41	ENSG00000189419.6	15	0.000698853	0.0174713	25	0.0232497	Yes	No
Artery-Aorta	382	CERS3	ENSG00000154227.13	15	0.000171232	0.0047945	28	0.00845806	Yes	Yes
Artery-Aorta	382	RP11-526I2.5	ENSG00000270127.2	15	4.38583e-68	1.14032e-66	26	2.37769e-64	Yes	Yes
Artery-Aorta	382	LINS1	ENSG00000140471.16	15	3.63248e-10	9.8077e-09	27	5.58871e-08	Yes	Yes
Artery-Aorta	382	ASB7	ENSG00000183475.12	15	0.000574347	0.0155074	27	0.0211552	Yes	No
Artery-Aorta	382	ALDH1A3	ENSG00000184254.16	15	0.00047101	0.0117753	25	0.0170851	Yes	No
Artery-Aorta	382	LRRK1	ENSG00000154237.12	15	0.000133211	0.00319707	24	0.00612923	Yes	Yes
Artery-Aorta	382	RP11-424I19.2	ENSG00000259182.5	15	0.000979669	0.020573	21	0.0264312	Yes	No
Artery-Aorta	382	CHSY1	ENSG00000131873.5	15	0.000159973	0.00335944	21	0.00638185	Yes	Yes
Artery-Aorta	382	SELENOS	ENSG00000131871.14	15	0.000971057	0.0184501	19	0.0242514	Yes	No
Artery-Aorta	382	SNRPA1	ENSG00000131876.16	15	0.00125432	0.0238321	19	0.0297265	Yes	No
Artery-Aorta	382	PCSK6	ENSG00000140479.16	15	4.73279e-09	8.9923e-08	19	4.47825e-07	Yes	Yes
Artery-Aorta	382	TM2D3	ENSG00000184277.12	15	0.000371546	0.00520164	14	0.00904375	Yes	Yes
Artery-Aorta	382	TARSL2	ENSG00000185418.15	15	1.13323e-12	1.58652e-11	14	1.22576e-10	Yes	Yes
Artery-Aorta	382	POLR3K	ENSG00000161980.5	16	1.87463e-08	2.24956e-07	12	1.06288e-06	Yes	Yes
Artery-Aorta	382	SNRNP25	ENSG00000161981.10	16	1.77341e-23	2.12809e-22	12	3.88266e-21	Yes	Yes
Artery-Aorta	382	RHBDF1	ENSG00000007384.15	16	0.000698372	0.00838047	12	0.0130649	Yes	No
Artery-Aorta	382	MPG	ENSG00000103152.11	16	0.000510496	0.00663645	13	0.0109071	Yes	No
Artery-Aorta	382	NPRL3	ENSG00000103148.15	16	6.53947e-37	8.50131e-36	13	3.47087e-34	Yes	Yes
Artery-Aorta	382	HBM	ENSG00000206177.6	16	0.00948926	0.12336	13	0.1257	No	No
Artery-Aorta	382	HBA2	ENSG00000188536.12	16	0.000775429	0.0100806	13	0.0151269	Yes	No
Artery-Aorta	382	HBA1	ENSG00000206172.8	16	0.00412004	0.0535606	13	0.0582933	No	No
Artery-Aorta	382	LA16c-OS12.2	ENSG00000268836.1	16	5.75022e-15	7.47529e-14	13	7.27792e-13	Yes	Yes
Artery-Aorta	382	LUC7L	ENSG00000007392.16	16	0.00186627	0.0261277	14	0.0319728	Yes	No
Artery-Aorta	382	FAM234A	ENSG00000167930.15	16	3.97421e-08	5.56389e-07	14	2.51683e-06	Yes	Yes
Artery-Aorta	382	RGS11	ENSG00000076344.15	16	2.81286e-17	3.93801e-16	14	4.64473e-15	Yes	Yes
Artery-Aorta	382	ARHGDIG	ENSG00000242173.8	16	2.16643e-09	3.24965e-08	15	1.73318e-07	Yes	Yes
Artery-Aorta	382	PDIA2	ENSG00000185615.15	16	8.80179e-06	0.000132027	15	0.000396579	Yes	Yes
Artery-Aorta	382	AXIN1	ENSG00000103126.14	16	0.000558636	0.00837955	15	0.0130646	Yes	No
Artery-Aorta	382	MRPL28	ENSG00000086504.15	16	3.19811e-09	5.11697e-08	16	2.64299e-07	Yes	Yes
Artery-Aorta	382	TMEM8A	ENSG00000129925.10	16	6.43341e-27	1.02934e-25	16	2.35058e-24	Yes	Yes
Artery-Aorta	382	NME4	ENSG00000103202.12	16	9.42147e-23	1.50744e-21	16	2.62975e-20	Yes	Yes
Artery-Aorta	382	DECR2	ENSG00000242612.6	16	8.84261e-27	1.41482e-25	16	3.18926e-24	Yes	Yes
Artery-Aorta	382	LA16c-359F1.1	ENSG00000276984.1	16	0.000606788	0.00970861	16	0.0146895	Yes	No
Artery-Aorta	382	RAB11FIP3	ENSG00000090565.15	16	0.000467144	0.00840859	18	0.0130982	Yes	No
Artery-Aorta	382	LINC00235	ENSG00000277142.1	16	0.00107001	0.0192602	18	0.0250836	Yes	No
Artery-Aorta	382	CAPN15	ENSG00000103326.11	16	7.50877e-09	1.35158e-07	18	6.60885e-07	Yes	Yes
Artery-Aorta	382	PIGQ	ENSG00000007541.16	16	1.40088e-05	0.000252158	18	0.000708234	Yes	Yes
Artery-Aorta	382	NHLRC4	ENSG00000257108.1	16	0.000201964	0.00363536	18	0.00680343	Yes	Yes
Artery-Aorta	382	RAB40C	ENSG00000197562.9	16	3.13329e-28	5.95325e-27	19	1.47693e-25	Yes	Yes
Artery-Aorta	382	WFIKKN1	ENSG00000127578.6	16	3.08113e-51	5.85415e-50	19	4.97744e-48	Yes	Yes
Artery-Aorta	382	METTL26	ENSG00000130731.15	16	6.46477e-58	1.22831e-56	19	1.5367e-54	Yes	Yes
Artery-Aorta	382	MCRIP2	ENSG00000172366.19	16	0.0013253	0.0251806	19	0.0310853	Yes	No
Artery-Aorta	382	WDR90	ENSG00000161996.18	16	6.39364e-19	1.21479e-17	19	1.60703e-16	Yes	Yes
Artery-Aorta	382	RHOT2	ENSG00000140983.13	16	0.0034301	0.065172	19	0.06948	No	No
Artery-Aorta	382	RHBDL1	ENSG00000103269.13	16	5.44101e-13	1.03379e-11	19	8.13792e-11	Yes	Yes
Artery-Aorta	382	STUB1	ENSG00000103266.10	16	0.00033826	0.00642694	19	0.0106327	Yes	No
Artery-Aorta	382	JMJD8	ENSG00000161999.11	16	2.72958e-10	5.1862e-09	19	3.04513e-08	Yes	Yes
Artery-Aorta	382	WDR24	ENSG00000127580.15	16	1.95867e-05	0.000372148	19	0.000996205	Yes	Yes
Artery-Aorta	382	FBXL16	ENSG00000127585.11	16	0.00228694	0.0434518	19	0.0486797	Yes	No
Artery-Aorta	382	LA16c-380A1.1	ENSG00000259840.1	16	0.00027173	0.00516286	19	0.0089891	Yes	Yes
Artery-Aorta	382	METRN	ENSG00000103260.8	16	6.80412e-05	0.00129278	19	0.00292471	Yes	Yes
Artery-Aorta	382	FAM173A	ENSG00000103254.9	16	0.000214787	0.00408095	19	0.00744895	Yes	Yes
Artery-Aorta	382	CCDC78	ENSG00000162004.16	16	4.10941e-14	7.80789e-13	19	6.89638e-12	Yes	Yes
Artery-Aorta	382	HAGHL	ENSG00000103253.17	16	4.33527e-15	8.23701e-14	19	7.97079e-13	Yes	Yes
Artery-Aorta	382	NARFL	ENSG00000103245.13	16	8.69071e-33	1.65123e-31	19	5.33605e-30	Yes	Yes
Artery-Aorta	382	MSLN	ENSG00000102854.15	16	2.65485e-07	5.3097e-06	20	2.07357e-05	Yes	Yes
Artery-Aorta	382	RPUSD1	ENSG00000007376.7	16	1.2552e-05	0.000251039	20	0.000705318	Yes	Yes
Artery-Aorta	382	CHTF18	ENSG00000127586.16	16	0.000470773	0.00941546	20	0.0143476	Yes	No
Artery-Aorta	382	PRR25	ENSG00000167945.1	16	0.000241953	0.00508101	21	0.00887278	Yes	Yes
Artery-Aorta	382	LMF1	ENSG00000103227.18	16	7.41672e-13	1.78001e-11	24	1.36861e-10	Yes	Yes
Artery-Aorta	382	RP11-161M6.2	ENSG00000260807.6	16	5.23903e-13	1.25737e-11	24	9.8316e-11	Yes	Yes
Artery-Aorta	382	SOX8	ENSG00000005513.9	16	3.08597e-12	7.40632e-11	24	5.35155e-10	Yes	Yes
Artery-Aorta	382	SSTR5	ENSG00000162009.8	16	1.04297e-07	2.50312e-06	24	1.03039e-05	Yes	Yes
Artery-Aorta	382	C1QTNF8	ENSG00000184471.7	16	1.24037e-32	2.97689e-31	24	9.51464e-30	Yes	Yes
Artery-Aorta	382	LA16c-381G6.1	ENSG00000260532.1	16	0.00176488	0.042357	24	0.0476544	Yes	No
Artery-Aorta	382	CACNA1H	ENSG00000196557.12	16	1.02462e-05	0.000256155	25	0.000718144	Yes	Yes
Artery-Aorta	382	TPSG1	ENSG00000116176.6	16	8.32416e-07	1.9978e-05	24	7.08042e-05	Yes	Yes
Artery-Aorta	382	TPSB2	ENSG00000197253.13	16	1.3402e-14	3.21649e-13	24	2.95267e-12	Yes	Yes
Artery-Aorta	382	TPSAB1	ENSG00000172236.16	16	8.12398e-06	0.000194975	24	0.00056353	Yes	Yes
Artery-Aorta	382	TPSD1	ENSG00000095917.13	16	1.5373e-66	3.68951e-65	24	6.85429e-63	Yes	Yes
Artery-Aorta	382	UBE2I	ENSG00000103275.19	16	1.03166e-09	2.47597e-08	24	1.33806e-07	Yes	Yes
Artery-Aorta	382	BAIAP3	ENSG00000007516.13	16	2.2263e-09	5.34311e-08	24	2.75394e-07	Yes	Yes
Artery-Aorta	382	TSR3	ENSG00000007520.3	16	3.79704e-09	8.7332e-08	23	4.35665e-07	Yes	Yes
Artery-Aorta	382	GNPTG	ENSG00000090581.9	16	1.1666e-11	2.68319e-10	23	1.82367e-09	Yes	Yes
Artery-Aorta	382	UNKL	ENSG00000059145.18	16	0.000494606	0.0118705	24	0.0171871	Yes	No
Artery-Aorta	382	C16orf91	ENSG00000174109.4	16	0.00145585	0.0334845	23	0.0391797	Yes	No
Artery-Aorta	382	CCDC154	ENSG00000197599.12	16	1.18711e-20	2.73035e-19	23	4.11456e-18	Yes	Yes
Artery-Aorta	382	CLCN7	ENSG00000103249.17	16	2.15367e-14	4.95345e-13	23	4.46065e-12	Yes	Yes
Artery-Aorta	382	PTX4	ENSG00000251692.7	16	0.000532948	0.0122578	23	0.0176327	Yes	No
Artery-Aorta	382	TELO2	ENSG00000100726.14	16	8.02616e-07	1.84602e-05	23	6.58647e-05	Yes	Yes
Artery-Aorta	382	IFT140	ENSG00000187535.13	16	8.73579e-14	2.00923e-12	23	1.70355e-11	Yes	Yes
Artery-Aorta	382	LA16c-385E7.1	ENSG00000260646.1	16	0.00063576	0.0146225	23	0.020187	Yes	No
Artery-Aorta	382	TMEM204	ENSG00000131634.13	16	9.87317e-06	0.00021721	22	0.00062022	Yes	Yes
Artery-Aorta	382	CRAMP1	ENSG00000007545.15	16	0.000125989	0.00277175	22	0.00548185	Yes	Yes
Artery-Aorta	382	HN1L	ENSG00000206053.12	16	1.03217e-28	2.27077e-27	22	5.83174e-26	Yes	Yes
Artery-Aorta	382	MAPK8IP3	ENSG00000138834.12	16	0.00213006	0.0468613	22	0.0519112	No	No
Artery-Aorta	382	NME3	ENSG00000103024.7	16	3.60341e-05	0.000756717	21	0.00185525	Yes	Yes
Artery-Aorta	382	MRPS34	ENSG00000074071.14	16	0.000291775	0.00612728	21	0.0102505	Yes	No
Artery-Aorta	382	EME2	ENSG00000197774.12	16	0.000355887	0.00747363	21	0.0119272	Yes	No
Artery-Aorta	382	SPSB3	ENSG00000162032.15	16	0.00636919	0.133753	21	0.135792	No	No
Artery-Aorta	382	NUBP2	ENSG00000095906.16	16	5.32985e-05	0.00111927	21	0.00258935	Yes	Yes
Artery-Aorta	382	IGFALS	ENSG00000099769.5	16	0.000109669	0.00230305	21	0.00470907	Yes	Yes
Artery-Aorta	382	HAGH	ENSG00000063854.12	16	7.60338e-27	1.59671e-25	21	3.59003e-24	Yes	Yes
Artery-Aorta	382	FAHD1	ENSG00000180185.11	16	1.69465e-65	3.55875e-64	21	6.36037e-62	Yes	Yes
Artery-Aorta	382	MSRB1	ENSG00000198736.11	16	0.000470728	0.00941456	20	0.0143475	Yes	No
Artery-Aorta	382	RPL3L	ENSG00000140986.7	16	8.25919e-05	0.00165184	20	0.0035816	Yes	Yes
Artery-Aorta	382	NDUFB10	ENSG00000140990.14	16	0.00015583	0.0031166	20	0.00599917	Yes	Yes
Artery-Aorta	382	RPS2	ENSG00000140988.15	16	0.000568719	0.0113744	20	0.0166296	Yes	No
Artery-Aorta	382	SNHG9	ENSG00000255198.4	16	6.9843e-27	1.39686e-25	20	3.15284e-24	Yes	Yes
Artery-Aorta	382	TBL3	ENSG00000183751.14	16	0.000940735	0.0188147	20	0.024644	Yes	No
Artery-Aorta	382	GFER	ENSG00000127554.12	16	0.000385734	0.00771468	20	0.0122476	Yes	No
Artery-Aorta	382	SYNGR3	ENSG00000127561.14	16	4.46869e-06	8.93738e-05	20	0.000279782	Yes	Yes
Artery-Aorta	382	ZNF598	ENSG00000167962.13	16	0.000833617	0.0166723	20	0.0223939	Yes	No
Artery-Aorta	382	NPW	ENSG00000183971.6	16	0.000132428	0.00251614	19	0.00506787	Yes	Yes
Artery-Aorta	382	SLC9A3R2	ENSG00000065054.13	16	0.00300289	0.057055	19	0.0616676	No	No
Artery-Aorta	382	NTHL1	ENSG00000065057.7	16	0.000571942	0.0108669	19	0.016066	Yes	No
Artery-Aorta	382	TSC2	ENSG00000103197.16	16	0.00025219	0.00504381	20	0.00881572	Yes	Yes
Artery-Aorta	382	PKD1	ENSG00000008710.19	16	3.55484e-05	0.00067542	19	0.00168137	Yes	Yes
Artery-Aorta	382	RAB26	ENSG00000167964.12	16	0.000731158	0.013892	19	0.0194282	Yes	No
Artery-Aorta	382	SNHG19	ENSG00000260260.1	16	0.000576047	0.0109449	19	0.016154	Yes	No
Artery-Aorta	382	TRAF7	ENSG00000131653.12	16	0.0002595	0.0049305	19	0.00865395	Yes	Yes
Artery-Aorta	382	CASKIN1	ENSG00000167971.15	16	0.000246776	0.00468875	19	0.00830872	Yes	Yes
Artery-Aorta	382	MLST8	ENSG00000167965.17	16	2.21422e-20	4.20702e-19	19	6.22348e-18	Yes	Yes
Artery-Aorta	382	BRICD5	ENSG00000182685.7	16	5.37735e-11	1.0217e-09	19	6.51913e-09	Yes	Yes
Artery-Aorta	382	PGP	ENSG00000184207.8	16	3.15712e-13	5.99853e-12	19	4.86634e-11	Yes	Yes
Artery-Aorta	382	E4F1	ENSG00000167967.15	16	0.000335589	0.00637619	19	0.0105647	Yes	No
Artery-Aorta	382	DNASE1L2	ENSG00000167968.12	16	0.00113612	0.0215862	19	0.027471	Yes	No
Artery-Aorta	382	ECI1	ENSG00000167969.12	16	5.14674e-06	9.77881e-05	19	0.000302768	Yes	Yes
Artery-Aorta	382	RNPS1	ENSG00000205937.11	16	5.79323e-05	0.00110071	19	0.00255663	Yes	Yes
Artery-Aorta	382	RP11-304L19.13	ENSG00000260778.5	16	7.64763e-13	1.45305e-11	19	1.12761e-10	Yes	Yes
Artery-Aorta	382	ABCA3	ENSG00000167972.13	16	8.67017e-05	0.00164733	19	0.00357522	Yes	Yes
Artery-Aorta	382	CCNF	ENSG00000162063.12	16	0.000270071	0.00513135	19	0.00894195	Yes	Yes
Artery-Aorta	382	RP11-715J22.4	ENSG00000260874.5	16	0.000227559	0.00409606	18	0.0074685	Yes	Yes
Artery-Aorta	382	C16orf59	ENSG00000162062.14	16	0.00124517	0.022413	18	0.0282929	Yes	No
Artery-Aorta	382	TBC1D24	ENSG00000162065.12	16	0.00123833	0.0235283	19	0.0294272	Yes	No
Artery-Aorta	382	ATP6V0C	ENSG00000185883.11	16	0.0111208	0.200175	18	0.201255	No	No
Artery-Aorta	382	AMDHD2	ENSG00000162066.14	16	5.66925e-06	0.000102046	18	0.000314507	Yes	Yes
Artery-Aorta	382	PDPK1	ENSG00000140992.18	16	0.00159532	0.0287157	18	0.0344845	Yes	No
Artery-Aorta	382	KCTD5	ENSG00000167977.8	16	6.91344e-05	0.00117528	17	0.00269862	Yes	Yes
Artery-Aorta	382	PRSS27	ENSG00000172382.9	16	0.00684921	0.116437	17	0.118922	No	No
Artery-Aorta	382	SRRM2	ENSG00000167978.16	16	0.00103696	0.0176283	17	0.0234157	Yes	No
Artery-Aorta	382	ELOB	ENSG00000103363.14	16	0.00273688	0.046527	17	0.0515773	No	No
Artery-Aorta	382	CTD-2270P14.5	ENSG00000276791.1	16	5.67313e-41	9.64433e-40	17	4.77176e-38	Yes	Yes
Artery-Aorta	382	PRSS21	ENSG00000007038.10	16	0.00442462	0.0707939	16	0.074881	No	No
Artery-Aorta	382	ZG16B	ENSG00000162078.11	16	2.20736e-05	0.000353178	16	0.000951826	Yes	Yes
Artery-Aorta	382	LA16c-325D7.2	ENSG00000263280.1	16	4.00065e-08	5.6009e-07	14	2.5303e-06	Yes	Yes
Artery-Aorta	382	FLYWCH2	ENSG00000162076.12	16	1.04853e-05	0.000146795	14	0.000437412	Yes	Yes
Artery-Aorta	382	FLYWCH1	ENSG00000059122.16	16	4.68337e-94	6.55672e-93	14	7.17756e-90	Yes	Yes
Artery-Aorta	382	KREMEN2	ENSG00000131650.13	16	0.00228941	0.0320518	14	0.0377606	Yes	No
Artery-Aorta	382	PKMYT1	ENSG00000127564.16	16	1.16545e-05	0.000163162	14	0.000481353	Yes	Yes
Artery-Aorta	382	PAQR4	ENSG00000162073.13	16	1.75438e-05	0.000245613	14	0.000691515	Yes	Yes
Artery-Aorta	382	LA16c-380H5.5	ENSG00000272079.2	16	3.28254e-12	4.59556e-11	14	3.3891e-10	Yes	Yes
Artery-Aorta	382	CLDN9	ENSG00000213937.3	16	1.29458e-05	0.000181242	14	0.000528283	Yes	Yes
Artery-Aorta	382	TNFRSF12A	ENSG00000006327.13	16	0.00208862	0.0292406	14	0.0350164	Yes	No
Artery-Aorta	382	HCFC1R1	ENSG00000103145.10	16	0.0024808	0.0347312	14	0.0404215	Yes	No
Artery-Aorta	382	THOC6	ENSG00000131652.13	16	0.00155725	0.0218016	14	0.0276766	Yes	No
Artery-Aorta	382	BICDL2	ENSG00000162069.14	16	0.000618553	0.00865974	14	0.0134297	Yes	No
Artery-Aorta	382	MMP25	ENSG00000008516.16	16	6.33887e-17	8.87442e-16	14	1.02059e-14	Yes	Yes
Artery-Aorta	382	IL32	ENSG00000008517.16	16	1.58195e-27	2.21473e-26	14	5.33576e-25	Yes	Yes
Artery-Aorta	382	RP11-473M20.9	ENSG00000262370.5	16	5.85537e-13	8.19752e-12	14	6.53228e-11	Yes	Yes
Artery-Aorta	382	ZNF205	ENSG00000122386.10	16	8.83405e-08	1.23677e-06	14	5.31974e-06	Yes	Yes
Artery-Aorta	382	ZNF213	ENSG00000085644.13	16	1.2403e-08	1.73641e-07	14	8.3553e-07	Yes	Yes
Artery-Aorta	382	RP11-473M20.16	ENSG00000261889.1	16	0.000515528	0.00721739	14	0.0116039	Yes	No
Artery-Aorta	382	ZNF200	ENSG00000010539.11	16	0.000627121	0.00940682	15	0.014342	Yes	No
Artery-Aorta	382	MEFV	ENSG00000103313.12	16	5.59194e-06	8.38791e-05	15	0.00026437	Yes	Yes
Artery-Aorta	382	LINC00921	ENSG00000281005.1	16	3.41498e-27	5.12247e-26	15	1.19947e-24	Yes	Yes
Artery-Aorta	382	ZNF263	ENSG00000006194.9	16	1.64577e-06	2.46865e-05	15	8.59441e-05	Yes	Yes
Artery-Aorta	382	TIGD7	ENSG00000140993.10	16	1.59147e-08	2.3872e-07	15	1.12361e-06	Yes	Yes
Artery-Aorta	382	ZNF75A	ENSG00000162086.14	16	0.000464623	0.00696935	15	0.0113005	Yes	No
Artery-Aorta	382	MTRNR2L4	ENSG00000232196.3	16	0.000409015	0.00613523	15	0.0102605	Yes	No
Artery-Aorta	382	ZSCAN32	ENSG00000140987.19	16	0.00372111	0.0558167	15	0.0604483	No	No
Artery-Aorta	382	ZNF174	ENSG00000103343.12	16	0.00101959	0.0152939	15	0.0209243	Yes	No
Artery-Aorta	382	ZNF597	ENSG00000167981.5	16	7.82755e-06	0.000117413	15	0.000357092	Yes	Yes
Artery-Aorta	382	NAA60	ENSG00000122390.17	16	2.62006e-06	4.1921e-05	16	0.000140445	Yes	Yes
Artery-Aorta	382	CLUAP1	ENSG00000103351.12	16	1.28928e-40	2.06285e-39	16	9.95341e-38	Yes	Yes
Artery-Aorta	382	NLRC3	ENSG00000167984.17	16	6.76785e-27	1.08286e-25	16	2.46635e-24	Yes	Yes
Artery-Aorta	382	SLX4	ENSG00000188827.10	16	0.00164532	0.0263252	16	0.0321695	Yes	No
Artery-Aorta	382	DNASE1	ENSG00000213918.10	16	6.95266e-06	0.000118195	17	0.000359283	Yes	Yes
Artery-Aorta	382	TRAP1	ENSG00000126602.10	16	4.51947e-63	7.68309e-62	17	1.24482e-59	Yes	Yes
Artery-Aorta	382	CREBBP	ENSG00000005339.14	16	0.000469705	0.00845469	18	0.0131603	Yes	No
Artery-Aorta	382	ADCY9	ENSG00000162104.9	16	0.000998336	0.0189684	19	0.0247915	Yes	No
Artery-Aorta	382	SRL	ENSG00000185739.13	16	0.000275809	0.00524037	19	0.00909371	Yes	Yes
Artery-Aorta	382	LINC01569	ENSG00000262468.5	16	1.94293e-07	3.49727e-06	18	1.40557e-05	Yes	Yes
Artery-Aorta	382	TFAP4	ENSG00000090447.11	16	0.000224591	0.00404263	18	0.00739495	Yes	Yes
Artery-Aorta	382	GLIS2	ENSG00000126603.8	16	0.00267259	0.0507793	19	0.0556152	No	No
Artery-Aorta	382	PAM16	ENSG00000217930.7	16	2.5275e-14	4.80225e-13	19	4.33118e-12	Yes	Yes
Artery-Aorta	382	CORO7	ENSG00000262246.5	16	3.71886e-05	0.000743773	20	0.00182889	Yes	Yes
Artery-Aorta	382	VASN	ENSG00000168140.4	16	0.00127547	0.0242339	19	0.0301332	Yes	No
Artery-Aorta	382	DNAJA3	ENSG00000103423.13	16	0.0109287	0.207646	19	0.208659	No	No
Artery-Aorta	382	NMRAL1	ENSG00000153406.13	16	6.11775e-45	1.16237e-43	19	7.3498e-42	Yes	Yes
Artery-Aorta	382	HMOX2	ENSG00000103415.11	16	2.84168e-07	5.3992e-06	19	2.10478e-05	Yes	Yes
Artery-Aorta	382	CDIP1	ENSG00000089486.16	16	8.2118e-05	0.00156024	19	0.00341724	Yes	Yes
Artery-Aorta	382	C16orf96	ENSG00000205832.7	16	1.01414e-05	0.00021297	21	0.000609006	Yes	Yes
Artery-Aorta	382	UBALD1	ENSG00000153443.12	16	0.000456603	0.00958866	21	0.0145445	Yes	No
Artery-Aorta	382	MGRN1	ENSG00000102858.12	16	1.45938e-42	3.21063e-41	22	1.75732e-39	Yes	Yes
Artery-Aorta	382	NUDT16L1	ENSG00000168101.14	16	2.68942e-05	0.000564779	21	0.00144011	Yes	Yes
Artery-Aorta	382	ANKS3	ENSG00000168096.14	16	0.000747901	0.0164538	22	0.0221728	Yes	No
Artery-Aorta	382	C16orf71	ENSG00000166246.13	16	1.57298e-05	0.000346056	22	0.000935407	Yes	Yes
Artery-Aorta	382	ZNF500	ENSG00000103199.13	16	6.0225e-17	1.32495e-15	22	1.49623e-14	Yes	Yes
Artery-Aorta	382	ROGDI	ENSG00000067836.12	16	0.00201867	0.0464293	23	0.0514885	No	No
Artery-Aorta	382	GLYR1	ENSG00000140632.16	16	0.000176827	0.00406703	23	0.0074295	Yes	Yes
Artery-Aorta	382	UBN1	ENSG00000118900.14	16	5.77996e-11	1.38719e-09	24	8.7116e-09	Yes	Yes
Artery-Aorta	382	PPL	ENSG00000118898.15	16	5.59603e-05	0.00139901	25	0.00311988	Yes	Yes
Artery-Aorta	382	SEC14L5	ENSG00000103184.11	16	0.00113343	0.0272023	24	0.0330156	Yes	No
Artery-Aorta	382	NAGPA	ENSG00000103174.11	16	9.34657e-10	2.24318e-08	24	1.2213e-07	Yes	Yes
Artery-Aorta	382	NAGPA-AS1	ENSG00000267072.2	16	0.00102852	0.0246845	24	0.0305784	Yes	No
Artery-Aorta	382	C16orf89	ENSG00000153446.15	16	1.51655e-17	3.63972e-16	24	4.3045e-15	Yes	Yes
Artery-Aorta	382	ALG1	ENSG00000033011.11	16	1.71954e-09	4.12689e-08	24	2.16285e-07	Yes	Yes
Artery-Aorta	382	EEF2KMT	ENSG00000118894.14	16	4.58999e-05	0.0011016	24	0.00255725	Yes	Yes
Artery-Aorta	382	METTL22	ENSG00000067365.14	16	0.000104707	0.00324591	31	0.00620367	Yes	Yes
Artery-Aorta	382	ABAT	ENSG00000183044.11	16	0.000382669	0.0122454	32	0.0176192	Yes	No
Artery-Aorta	382	TMEM186	ENSG00000184857.7	16	6.17124e-05	0.00185137	30	0.00392861	Yes	Yes
Artery-Aorta	382	PMM2	ENSG00000140650.11	16	0.000529192	0.0164049	31	0.0221314	Yes	No
Artery-Aorta	382	CARHSP1	ENSG00000153048.10	16	7.82775e-06	0.000234832	30	0.000663988	Yes	Yes
Artery-Aorta	382	USP7	ENSG00000187555.14	16	0.00109014	0.0327042	30	0.0384026	Yes	No
Artery-Aorta	382	C16orf72	ENSG00000182831.11	16	7.63784e-06	0.000221497	29	0.000630854	Yes	Yes
Artery-Aorta	382	GRIN2A	ENSG00000183454.16	16	6.67486e-43	2.00246e-41	30	1.11698e-39	Yes	Yes
Artery-Aorta	382	ATF7IP2	ENSG00000166669.13	16	7.76779e-12	2.17498e-10	28	1.49921e-09	Yes	Yes
Artery-Aorta	382	LINC01290	ENSG00000260468.1	16	2.70468e-11	7.30265e-10	27	4.73725e-09	Yes	Yes
Artery-Aorta	382	EMP2	ENSG00000213853.9	16	1.55681e-15	4.20338e-14	27	4.17359e-13	Yes	Yes
Artery-Aorta	382	TEKT5	ENSG00000153060.7	16	0.000211109	0.00569995	27	0.00968798	Yes	Yes
Artery-Aorta	382	NUBP1	ENSG00000103274.10	16	6.58081e-05	0.00171101	26	0.00368614	Yes	Yes
Artery-Aorta	382	TVP23A	ENSG00000166676.14	16	4.16967e-05	0.00112581	27	0.00260311	Yes	Yes
Artery-Aorta	382	CIITA	ENSG00000179583.18	16	0.00257646	0.066988	26	0.0712383	No	No
Artery-Aorta	382	DEXI	ENSG00000182108.9	16	7.23245e-07	1.88044e-05	26	6.697e-05	Yes	Yes
Artery-Aorta	382	CLEC16A	ENSG00000038532.14	16	0.000283335	0.00821671	29	0.0128565	Yes	No
Artery-Aorta	382	RP11-396B14.2	ENSG00000263033.2	16	1.51641e-05	0.000363938	24	0.000977066	Yes	Yes
Artery-Aorta	382	RMI2	ENSG00000175643.8	16	9.48651e-34	2.27676e-32	24	7.65403e-31	Yes	Yes
Artery-Aorta	382	SOCS1	ENSG00000185338.4	16	6.13094e-05	0.00147142	24	0.00325404	Yes	Yes
Artery-Aorta	382	PRM2	ENSG00000122304.10	16	0.00031183	0.0071721	23	0.0115459	Yes	No
Artery-Aorta	382	PRM1	ENSG00000175646.3	16	2.72059e-05	0.000625735	23	0.00157332	Yes	Yes
Artery-Aorta	382	CTD-3088G3.8	ENSG00000188897.8	16	0.00221459	0.0553648	25	0.0600442	No	No
Artery-Aorta	382	LITAF	ENSG00000189067.12	16	4.04634e-05	0.00109251	27	0.00254088	Yes	Yes
Artery-Aorta	382	SNN	ENSG00000184602.5	16	8.40747e-05	0.00218594	26	0.00451442	Yes	Yes
Artery-Aorta	382	TXNDC11	ENSG00000153066.12	16	0.000201057	0.00522748	26	0.00907696	Yes	Yes
Artery-Aorta	382	ZC3H7A	ENSG00000122299.11	16	0.00049941	0.0124853	25	0.0178557	Yes	No
Artery-Aorta	382	RP11-486I11.2	ENSG00000277369.1	16	0.000178601	0.00446502	25	0.00797765	Yes	Yes
Artery-Aorta	382	RSL1D1	ENSG00000171490.12	16	0.00192495	0.0500488	26	0.0549549	No	No
Artery-Aorta	382	GSPT1	ENSG00000103342.12	16	0.000390869	0.0101626	26	0.0152161	Yes	No
Artery-Aorta	382	NPIPB2	ENSG00000234719.8	16	4.39312e-91	1.14221e-89	26	9.52658e-87	Yes	Yes
Artery-Aorta	382	TNFRSF17	ENSG00000048462.10	16	0.0018608	0.0483807	26	0.0533922	No	No
Artery-Aorta	382	SNX29	ENSG00000048471.13	16	5.68716e-08	1.81989e-06	32	7.64581e-06	Yes	Yes
Artery-Aorta	382	CPPED1	ENSG00000103381.11	16	9.10667e-08	2.36773e-06	26	9.77614e-06	Yes	Yes
Artery-Aorta	382	SHISA9	ENSG00000237515.8	16	0.00046491	0.0125526	27	0.0179315	Yes	No
Artery-Aorta	382	ERCC4	ENSG00000175595.14	16	0.00777877	0.132239	17	0.134348	No	No
Artery-Aorta	382	LINC02185	ENSG00000262097.1	16	0.00160692	0.0257107	16	0.0315727	Yes	No
Artery-Aorta	382	MKL2	ENSG00000186260.16	16	5.30314e-07	8.48502e-06	16	3.20568e-05	Yes	Yes
Artery-Aorta	382	CTA-276F8.1	ENSG00000276564.1	16	0.00323275	0.0484912	15	0.0535074	No	No
Artery-Aorta	382	MIR193BHG	ENSG00000262454.2	16	2.63575e-06	3.69004e-05	14	0.000124795	Yes	Yes
Artery-Aorta	382	RP11-65J21.4	ENSG00000263257.1	16	0.00312886	0.0438041	14	0.048989	Yes	No
Artery-Aorta	382	PARN	ENSG00000140694.16	16	0.000140463	0.00196648	14	0.00412935	Yes	Yes
Artery-Aorta	382	BFAR	ENSG00000103429.10	16	0.000978094	0.010759	11	0.0159428	Yes	No
Artery-Aorta	382	NPIPA3	ENSG00000224712.12	16	0.00109522	0.0120474	11	0.01739	Yes	No
Artery-Aorta	382	NPIPA2	ENSG00000254852.8	16	1.35382e-09	1.35382e-08	10	7.56371e-08	Yes	Yes
Artery-Aorta	382	NOMO1	ENSG00000103512.14	16	1.3614e-08	1.63368e-07	12	7.91095e-07	Yes	Yes
Artery-Aorta	382	NPIPA1	ENSG00000183426.16	16	2.1809e-28	2.39899e-27	11	6.12513e-26	Yes	Yes
Artery-Aorta	382	PDXDC1	ENSG00000179889.18	16	1.49696e-05	0.000194605	13	0.000562739	Yes	Yes
Artery-Aorta	382	NTAN1	ENSG00000157045.8	16	1.14048e-08	1.25453e-07	11	6.16702e-07	Yes	Yes
Artery-Aorta	382	RRN3	ENSG00000085721.12	16	2.13923e-07	2.56708e-06	12	1.05496e-05	Yes	Yes
Artery-Aorta	382	NPIPA5	ENSG00000183793.13	16	2.51205e-36	3.01446e-35	12	1.17591e-33	Yes	Yes
Artery-Aorta	382	MPV17L	ENSG00000156968.8	16	8.31896e-05	0.000915086	11	0.00218629	Yes	Yes
Artery-Aorta	382	C16orf45	ENSG00000166780.10	16	0.000126546	0.00151855	12	0.00333802	Yes	Yes
Artery-Aorta	382	KIAA0430	ENSG00000166783.21	16	0.00291177	0.0320295	11	0.0377394	Yes	No
Artery-Aorta	382	NDE1	ENSG00000072864.14	16	8.50484e-05	0.000935532	11	0.00222785	Yes	Yes
Artery-Aorta	382	CTB-193M12.5	ENSG00000280206.1	16	0.000509533	0.00560486	11	0.00956534	Yes	Yes
Artery-Aorta	382	MYH11	ENSG00000133392.17	16	0.000319001	0.00414701	13	0.00753682	Yes	Yes
Artery-Aorta	382	FOPNL	ENSG00000133393.12	16	0.00205783	0.0267518	13	0.032609	Yes	No
Artery-Aorta	382	ABCC1	ENSG00000103222.18	16	0.000716477	0.0107472	15	0.0159333	Yes	No
Artery-Aorta	382	ABCC6	ENSG00000091262.15	16	3.80998e-38	5.71497e-37	15	2.41199e-35	Yes	Yes
Artery-Aorta	382	NOMO3	ENSG00000103226.17	16	1.17978e-36	1.88765e-35	16	7.41303e-34	Yes	Yes
Artery-Aorta	382	AC138969.4	ENSG00000183889.12	16	3.0327e-11	4.85231e-10	16	3.20831e-09	Yes	Yes
Artery-Aorta	382	NPIPA7	ENSG00000214967.5	16	0.000375965	0.00601544	16	0.0101046	Yes	No
Artery-Aorta	382	XYLT1	ENSG00000103489.11	16	9.31115e-07	1.5829e-05	17	5.71756e-05	Yes	Yes
Artery-Aorta	382	RP11-1212A22.4	ENSG00000233024.7	16	0.000192012	0.00268816	14	0.0053455	Yes	Yes
Artery-Aorta	382	NOMO2	ENSG00000185164.14	16	0.000112676	0.00180281	16	0.00384513	Yes	Yes
Artery-Aorta	382	RPS15A	ENSG00000134419.15	16	0.00287103	0.0401944	14	0.0455814	Yes	No
Artery-Aorta	382	ARL6IP1	ENSG00000170540.14	16	3.33174e-09	4.66444e-08	14	2.42354e-07	Yes	Yes
Artery-Aorta	382	SMG1	ENSG00000157106.16	16	0.000865306	0.0129796	15	0.0184213	Yes	No
Artery-Aorta	382	TMC7	ENSG00000170537.12	16	0.00024332	0.00340648	14	0.00645441	Yes	Yes
Artery-Aorta	382	COQ7	ENSG00000167186.10	16	2.52113e-13	3.27747e-12	13	2.72449e-11	Yes	Yes
Artery-Aorta	382	RP11-626G11.6	ENSG00000278389.1	16	0.00268844	0.0349498	13	0.0406309	Yes	No
Artery-Aorta	382	ITPRIPL2	ENSG00000205730.6	16	4.50667e-05	0.000585867	13	0.00148609	Yes	Yes
Artery-Aorta	382	SYT17	ENSG00000103528.16	16	9.24086e-05	0.00138613	15	0.00309827	Yes	Yes
Artery-Aorta	382	TMC5	ENSG00000103534.16	16	0.00325286	0.0520457	16	0.0568388	No	No
Artery-Aorta	382	GDE1	ENSG00000006007.11	16	3.3261e-05	0.000565437	17	0.00144116	Yes	Yes
Artery-Aorta	382	CCP110	ENSG00000103540.16	16	8.0691e-07	1.37175e-05	17	4.9992e-05	Yes	Yes
Artery-Aorta	382	C16orf62	ENSG00000103544.14	16	2.84865e-06	5.12757e-05	18	0.000168878	Yes	Yes
Artery-Aorta	382	KNOP1	ENSG00000103550.13	16	1.40344e-61	2.52619e-60	18	3.78363e-58	Yes	Yes
Artery-Aorta	382	IQCK	ENSG00000174628.16	16	0.000108233	0.00205643	19	0.00429149	Yes	Yes
Artery-Aorta	382	GPRC5B	ENSG00000167191.11	16	1.21631e-11	2.18935e-10	18	1.50852e-09	Yes	Yes
Artery-Aorta	382	GP2	ENSG00000169347.16	16	0.00175875	0.0316575	18	0.0373943	Yes	No
Artery-Aorta	382	ACSM5	ENSG00000183549.10	16	7.26908e-09	1.16305e-07	16	5.73827e-07	Yes	Yes
Artery-Aorta	382	ACSM3	ENSG00000005187.11	16	5.97721e-07	8.96581e-06	15	3.37494e-05	Yes	Yes
Artery-Aorta	382	ACSM1	ENSG00000166743.9	16	5.42503e-27	7.59504e-26	14	1.75962e-24	Yes	Yes
Artery-Aorta	382	THUMPD1	ENSG00000066654.13	16	8.36997e-06	0.00011718	14	0.000356629	Yes	Yes
Artery-Aorta	382	ERI2	ENSG00000196678.13	16	3.05965e-09	4.28351e-08	14	2.2389e-07	Yes	Yes
Artery-Aorta	382	AC004381.6	ENSG00000005189.19	16	0.000269802	0.00377723	14	0.00700606	Yes	Yes
Artery-Aorta	382	DCUN1D3	ENSG00000188215.9	16	0.000563754	0.00789256	14	0.0124643	Yes	No
Artery-Aorta	382	LYRM1	ENSG00000102897.9	16	0.00134101	0.0174332	13	0.0232199	Yes	No
Artery-Aorta	382	TMEM159	ENSG00000011638.10	16	5.99149e-10	7.18979e-09	12	4.1611e-08	Yes	Yes
Artery-Aorta	382	CRYM	ENSG00000103316.10	16	7.60723e-06	8.36795e-05	11	0.000263957	Yes	Yes
Artery-Aorta	382	CRYM-AS1	ENSG00000189149.11	16	0.00281141	0.0309255	11	0.0366904	Yes	No
Artery-Aorta	382	NPIPB3	ENSG00000169246.16	16	0.000377847	0.00377847	10	0.00700761	Yes	Yes
Artery-Aorta	382	METTL9	ENSG00000197006.13	16	0.00253765	0.0228389	9	0.0287352	Yes	No
Artery-Aorta	382	IGSF6	ENSG00000140749.8	16	0.000800318	0.00640255	8	0.0105993	Yes	No
Artery-Aorta	382	OTOA	ENSG00000155719.16	16	0.00175618	0.0140495	8	0.0195858	Yes	No
Artery-Aorta	382	RP11-645C24.5	ENSG00000260306.1	16	3.68314e-21	2.94651e-20	8	4.70877e-19	Yes	Yes
Artery-Aorta	382	NPIPB4	ENSG00000185864.16	16	1.52154e-07	1.21723e-06	8	5.24658e-06	Yes	Yes
Artery-Aorta	382	UQCRC2	ENSG00000140740.10	16	0.000116281	0.00104653	9	0.00244889	Yes	Yes
Artery-Aorta	382	PDZD9	ENSG00000155714.13	16	0.00676192	0.0540954	8	0.0588168	No	No
Artery-Aorta	382	C16orf52	ENSG00000185716.11	16	0.0080782	0.0727038	9	0.0766974	No	No
Artery-Aorta	382	VWA3A	ENSG00000175267.14	16	0.00107213	0.00964914	9	0.014616	Yes	No
Artery-Aorta	382	SDR42E2	ENSG00000183921.7	16	0.0101783	0.091605	9	0.0947871	No	No
Artery-Aorta	382	EEF2K	ENSG00000103319.11	16	0.00412647	0.0371382	9	0.0427326	Yes	No
Artery-Aorta	382	POLR3E	ENSG00000058600.15	16	0.000141717	0.00127546	9	0.00289373	Yes	Yes
Artery-Aorta	382	CDR2	ENSG00000140743.7	16	0.000267106	0.00240395	9	0.00488177	Yes	Yes
Artery-Aorta	382	NPIPB5	ENSG00000243716.10	16	8.37126e-07	8.37126e-06	10	3.16475e-05	Yes	Yes
Artery-Aorta	382	CTC-591M7.1	ENSG00000283213.1	16	0.00147128	0.0161841	11	0.0218942	Yes	No
Artery-Aorta	382	HS3ST2	ENSG00000122254.6	16	0.00165801	0.0198961	12	0.0257599	Yes	No
Artery-Aorta	382	USP31	ENSG00000103404.14	16	1.27803e-06	1.78924e-05	14	6.40214e-05	Yes	Yes
Artery-Aorta	382	SCNN1G	ENSG00000166828.2	16	0.00336507	0.047111	14	0.0521553	No	No
Artery-Aorta	382	SCNN1B	ENSG00000168447.10	16	0.000417051	0.00625576	15	0.0104075	Yes	No
Artery-Aorta	382	COG7	ENSG00000168434.12	16	0.000506795	0.00760192	15	0.0120955	Yes	No
Artery-Aorta	382	CTD-2270L9.4	ENSG00000260136.5	16	0.000426982	0.00640472	15	0.0106019	Yes	No
Artery-Aorta	382	GGA2	ENSG00000103365.15	16	0.00128031	0.0204849	16	0.0263528	Yes	No
Artery-Aorta	382	EARS2	ENSG00000103356.15	16	1.15766e-12	1.96802e-11	17	1.50721e-10	Yes	Yes
Artery-Aorta	382	UBFD1	ENSG00000103353.15	16	0.000886818	0.0150759	17	0.0206955	Yes	No
Artery-Aorta	382	NDUFAB1	ENSG00000004779.9	16	0.00172408	0.0293093	17	0.0350747	Yes	No
Artery-Aorta	382	PALB2	ENSG00000083093.9	16	0.00423499	0.0762297	18	0.0800302	No	No
Artery-Aorta	382	DCTN5	ENSG00000166847.9	16	1.24655e-10	2.24378e-09	18	1.37508e-08	Yes	Yes
Artery-Aorta	382	PLK1	ENSG00000166851.14	16	0.00143684	0.0258632	18	0.0317289	Yes	No
Artery-Aorta	382	CHP2	ENSG00000166869.2	16	0.000444765	0.00800576	18	0.0126087	Yes	No
Artery-Aorta	382	PRKCB	ENSG00000166501.12	16	2.78579e-16	5.85016e-15	21	6.25935e-14	Yes	Yes
Artery-Aorta	382	RBBP6	ENSG00000122257.18	16	0.00189114	0.0359317	19	0.0415628	Yes	No
Artery-Aorta	382	TNRC6A	ENSG00000090905.18	16	0.00108691	0.0228251	21	0.0287241	Yes	No
Artery-Aorta	382	LINC01567	ENSG00000224310.1	16	0.000561664	0.0112333	20	0.0164728	Yes	No
Artery-Aorta	382	SLC5A11	ENSG00000158865.12	16	4.85493e-53	1.01953e-51	21	9.65251e-50	Yes	Yes
Artery-Aorta	382	ARHGAP17	ENSG00000140750.16	16	0.00226737	0.0498821	22	0.0548006	No	No
Artery-Aorta	382	LINC02175	ENSG00000262155.1	16	1.59815e-07	3.35612e-06	21	1.35359e-05	Yes	Yes
Artery-Aorta	382	LCMT1-AS1	ENSG00000260448.5	16	0.000457221	0.00960163	21	0.0145577	Yes	No
Artery-Aorta	382	LCMT1	ENSG00000205629.11	16	0.00380193	0.0836425	22	0.0871816	No	No
Artery-Aorta	382	AQP8	ENSG00000103375.10	16	1.45852e-05	0.000306288	21	0.000841248	Yes	Yes
Artery-Aorta	382	ZKSCAN2	ENSG00000155592.15	16	4.12969e-16	8.67234e-15	21	9.11194e-14	Yes	Yes
Artery-Aorta	382	CTD-2547G23.4	ENSG00000274925.1	16	0.000382251	0.00802728	21	0.0126289	Yes	No
Artery-Aorta	382	KDM8	ENSG00000155666.11	16	2.18542e-05	0.00041523	19	0.00109744	Yes	Yes
Artery-Aorta	382	NSMCE1	ENSG00000169189.16	16	0.000216641	0.00433282	20	0.00778511	Yes	Yes
Artery-Aorta	382	IL4R	ENSG00000077238.13	16	0.00183484	0.034862	19	0.0405477	Yes	No
Artery-Aorta	382	IL21R	ENSG00000103522.15	16	0.00172415	0.0310346	18	0.03678	Yes	No
Artery-Aorta	382	GTF3C1	ENSG00000077235.17	16	0.000623202	0.0112176	18	0.0164567	Yes	No
Artery-Aorta	382	KIAA0556	ENSG00000047578.12	16	0.00020619	0.00371141	18	0.00691179	Yes	Yes
Artery-Aorta	382	GSG1L	ENSG00000169181.12	16	2.36799e-16	3.78878e-15	16	4.13719e-14	Yes	Yes
Artery-Aorta	382	XPO6	ENSG00000169180.11	16	0.00168761	0.0236266	14	0.0295248	Yes	No
Artery-Aorta	382	SBK1	ENSG00000188322.4	16	2.77343e-06	3.60546e-05	13	0.000122194	Yes	Yes
Artery-Aorta	382	NPIPB6	ENSG00000198156.10	16	0.00150051	0.0195066	13	0.0253493	Yes	No
Artery-Aorta	382	EIF3CL	ENSG00000205609.12	16	1.62303e-06	1.94764e-05	12	6.91665e-05	Yes	Yes
Artery-Aorta	382	NPIPB7	ENSG00000233232.6	16	8.17942e-11	9.8153e-10	12	6.27656e-09	Yes	Yes
Artery-Aorta	382	CLN3	ENSG00000188603.18	16	0.001612	0.019344	12	0.0251757	Yes	No
Artery-Aorta	382	APOBR	ENSG00000184730.10	16	6.8367e-05	0.000820404	12	0.0019916	Yes	Yes
Artery-Aorta	382	IL27	ENSG00000197272.2	16	0.0047403	0.0568836	12	0.0615124	No	No
Artery-Aorta	382	NUPR1	ENSG00000176046.8	16	3.38681e-14	3.7255e-13	11	3.39678e-12	Yes	Yes
Artery-Aorta	382	SGF29	ENSG00000176476.8	16	1.60823e-05	0.000176905	11	0.000517191	Yes	Yes
Artery-Aorta	382	SULT1A2	ENSG00000197165.10	16	2.73437e-28	3.0078e-27	11	7.62398e-26	Yes	Yes
Artery-Aorta	382	SULT1A1	ENSG00000196502.11	16	9.77702e-15	1.07547e-13	11	1.03556e-12	Yes	Yes
Artery-Aorta	382	EIF3C	ENSG00000184110.14	16	4.57839e-11	5.49407e-10	12	3.61219e-09	Yes	Yes
Artery-Aorta	382	NPIPB9	ENSG00000196993.8	16	1.31279e-12	1.57535e-11	12	1.21874e-10	Yes	Yes
Artery-Aorta	382	RP11-1348G14.4	ENSG00000251417.2	16	1.09454e-22	1.204e-21	11	2.11449e-20	Yes	Yes
Artery-Aorta	382	ATXN2L	ENSG00000168488.18	16	0.00592188	0.0651407	11	0.0694552	No	No
Artery-Aorta	382	TUFM	ENSG00000178952.10	16	2.20919e-26	2.43011e-25	11	5.42208e-24	Yes	Yes
Artery-Aorta	382	SH2B1	ENSG00000178188.14	16	0.000320668	0.00352735	11	0.00664603	Yes	Yes
Artery-Aorta	382	ATP2A1	ENSG00000196296.13	16	0.000197815	0.00217597	11	0.00449754	Yes	Yes
Artery-Aorta	382	RABEP2	ENSG00000177548.12	16	0.00138283	0.0152111	11	0.0208354	Yes	No
Artery-Aorta	382	CD19	ENSG00000177455.12	16	0.00111098	0.0111098	10	0.0163383	Yes	No
Artery-Aorta	382	NFATC2IP	ENSG00000176953.12	16	0.000132173	0.00132173	10	0.0029775	Yes	Yes
Artery-Aorta	382	SPNS1	ENSG00000169682.17	16	6.11023e-07	6.11023e-06	10	2.35936e-05	Yes	Yes
Artery-Aorta	382	LAT	ENSG00000213658.11	16	2.54494e-09	2.54494e-08	10	1.37364e-07	Yes	Yes
Artery-Aorta	382	RP11-426C22.5	ENSG00000260517.2	16	8.00811e-12	8.00811e-11	10	5.76736e-10	Yes	Yes
Artery-Aorta	382	RP11-426C22.4	ENSG00000259807.1	16	7.592e-08	6.8328e-07	9	3.04288e-06	Yes	Yes
Artery-Aorta	382	RP11-426C22.6	ENSG00000260953.1	16	0.000145662	0.00131096	9	0.0029578	Yes	Yes
Artery-Aorta	382	RP11-426C22.8	ENSG00000277999.1	16	2.93207e-11	2.63886e-10	9	1.79633e-09	Yes	Yes
Artery-Aorta	382	NPIPB11	ENSG00000254206.5	16	1.0937e-05	9.8433e-05	9	0.000304549	Yes	Yes
Artery-Aorta	382	BOLA2	ENSG00000183336.8	16	3.66035e-13	3.29432e-12	9	2.73719e-11	Yes	Yes
Artery-Aorta	382	SULT1A4	ENSG00000213648.10	16	0.00472068	0.0424861	9	0.047775	Yes	No
Artery-Aorta	382	NPIPB12	ENSG00000169203.16	16	3.9651e-07	3.56859e-06	9	1.43259e-05	Yes	Yes
Artery-Aorta	382	SPN	ENSG00000197471.11	16	0.000944647	0.00850182	9	0.0132235	Yes	No
Artery-Aorta	382	QPRT	ENSG00000103485.17	16	5.54505e-05	0.000499055	9	0.00129344	Yes	Yes
Artery-Aorta	382	C16orf54	ENSG00000185905.3	16	0.00396213	0.0356592	9	0.0413049	Yes	No
Artery-Aorta	382	KIF22	ENSG00000079616.12	16	0.00197454	0.0177708	9	0.0235497	Yes	No
Artery-Aorta	382	MAZ	ENSG00000103495.13	16	0.000421698	0.00379528	9	0.0070306	Yes	Yes
Artery-Aorta	382	PRRT2	ENSG00000167371.17	16	0.00319554	0.0287598	9	0.0345327	Yes	No
Artery-Aorta	382	PAGR1	ENSG00000280789.1	16	0.000357782	0.00322004	9	0.00616181	Yes	Yes
Artery-Aorta	382	MVP	ENSG00000013364.18	16	0.00301873	0.0271686	9	0.0329861	Yes	No
Artery-Aorta	382	CDIPT	ENSG00000103502.13	16	0.00012207	0.00109863	9	0.00255307	Yes	Yes
Artery-Aorta	382	SEZ6L2	ENSG00000174938.14	16	0.0182682	0.164414	9	0.165987	No	No
Artery-Aorta	382	ASPHD1	ENSG00000174939.10	16	0.000758512	0.0068266	9	0.0111423	Yes	No
Artery-Aorta	382	KCTD13	ENSG00000174943.9	16	1.33514e-05	0.000120162	9	0.000364756	Yes	Yes
Artery-Aorta	382	TMEM219	ENSG00000149932.16	16	0.00682284	0.0614056	9	0.0658586	No	No
Artery-Aorta	382	TAOK2	ENSG00000149930.17	16	0.00111644	0.0100479	9	0.0150864	Yes	No
Artery-Aorta	382	HIRIP3	ENSG00000149929.15	16	0.00147284	0.0132555	9	0.0187234	Yes	No
Artery-Aorta	382	INO80E	ENSG00000169592.14	16	2.89069e-28	2.60162e-27	9	6.63281e-26	Yes	Yes
Artery-Aorta	382	DOC2A	ENSG00000149927.17	16	3.70553e-08	3.33498e-07	9	1.54611e-06	Yes	Yes
Artery-Aorta	382	ALDOA	ENSG00000149925.17	16	0.000562941	0.00506647	9	0.00885179	Yes	Yes
Artery-Aorta	382	PPP4C	ENSG00000149923.13	16	0.000899454	0.00809509	9	0.0127093	Yes	No
Artery-Aorta	382	TBX6	ENSG00000149922.10	16	1.66931e-19	1.50238e-18	9	2.13416e-17	Yes	Yes
Artery-Aorta	382	YPEL3	ENSG00000090238.11	16	9.84923e-23	8.8643e-22	9	1.56827e-20	Yes	Yes
Artery-Aorta	382	GDPD3	ENSG00000102886.14	16	5.48173e-06	4.93355e-05	9	0.000162825	Yes	Yes
Artery-Aorta	382	MAPK3	ENSG00000102882.11	16	0.000467041	0.00420337	9	0.00761109	Yes	Yes
Artery-Aorta	382	CORO1A	ENSG00000102879.15	16	0.00304597	0.0243678	8	0.0302568	Yes	No
Artery-Aorta	382	BOLA2B	ENSG00000169627.7	16	0.00139216	0.0111372	8	0.0163703	Yes	No
Artery-Aorta	382	SLX1A	ENSG00000132207.17	16	0.00350534	0.0280427	8	0.033834	Yes	No
Artery-Aorta	382	SULT1A3	ENSG00000261052.5	16	0.000948144	0.00758515	8	0.0120732	Yes	No
Artery-Aorta	382	RP11-347C12.3	ENSG00000258130.7	16	0.00934256	0.0747404	8	0.0785856	No	No
Artery-Aorta	382	NPIPB13	ENSG00000198064.13	16	1.41852e-05	0.000113481	8	0.000346517	Yes	Yes
Artery-Aorta	382	CD2BP2	ENSG00000169217.8	16	0.00428569	0.0299998	7	0.0357544	Yes	No
Artery-Aorta	382	RP11-347C12.10	ENSG00000260219.2	16	0.000790992	0.00553694	7	0.00948084	Yes	Yes
Artery-Aorta	382	TBC1D10B	ENSG00000169221.13	16	0.00751927	0.0526349	7	0.0574178	No	No
Artery-Aorta	382	MYLPF	ENSG00000180209.11	16	0.0091317	0.0639219	7	0.0682762	No	No
Artery-Aorta	382	ZNF48	ENSG00000180035.12	16	0.00274877	0.0192414	7	0.0250679	Yes	No
Artery-Aorta	382	SEPT1	ENSG00000180096.11	16	5.69457e-12	3.9862e-11	7	2.95715e-10	Yes	Yes
Artery-Aorta	382	ZNF771	ENSG00000179965.11	16	0.000637332	0.00446133	7	0.00797348	Yes	Yes
Artery-Aorta	382	DCTPP1	ENSG00000179958.8	16	0.000160619	0.00112433	7	0.00260004	Yes	Yes
Artery-Aorta	382	SEPHS2	ENSG00000179918.18	16	0.002525	0.017675	7	0.0234653	Yes	No
Artery-Aorta	382	ITGAL	ENSG00000005844.17	16	0.00224799	0.0179839	8	0.0237781	Yes	No
Artery-Aorta	382	ZNF768	ENSG00000169957.9	16	0.000184663	0.00147731	8	0.00326499	Yes	Yes
Artery-Aorta	382	ZNF747	ENSG00000169955.7	16	0.00634732	0.0507786	8	0.0556152	No	No
Artery-Aorta	382	ZNF764	ENSG00000169951.9	16	0.0145265	0.116212	8	0.118713	No	No
Artery-Aorta	382	ZNF688	ENSG00000229809.8	16	0.00343214	0.0274571	8	0.0332672	Yes	No
Artery-Aorta	382	ZNF785	ENSG00000197162.9	16	0.00220224	0.0176179	8	0.0234037	Yes	No
Artery-Aorta	382	ZNF689	ENSG00000156853.12	16	0.00138015	0.0124214	9	0.0177949	Yes	No
Artery-Aorta	382	PRR14	ENSG00000156858.11	16	0.00426864	0.0384178	9	0.0439652	Yes	No
Artery-Aorta	382	FBRS	ENSG00000156860.15	16	0.0260592	0.234533	9	0.235272	No	No
Artery-Aorta	382	SRCAP	ENSG00000080603.16	16	0.00607711	0.054694	9	0.0594087	No	No
Artery-Aorta	382	TMEM265	ENSG00000281991.1	16	0.0254421	0.228978	9	0.229739	No	No
Artery-Aorta	382	PHKG2	ENSG00000156873.15	16	0.00231805	0.0208625	9	0.0267227	Yes	No
Artery-Aorta	382	CCDC189	ENSG00000196118.11	16	0.00196289	0.017666	9	0.0234551	Yes	No
Artery-Aorta	382	RNF40	ENSG00000103549.21	16	0.000507878	0.0045709	9	0.0081386	Yes	Yes
Artery-Aorta	382	ZNF629	ENSG00000102870.5	16	0.00745476	0.0670928	9	0.0713324	No	No
Artery-Aorta	382	RP11-2C24.7	ENSG00000274678.1	16	0.000217925	0.00196132	9	0.00412198	Yes	Yes
Artery-Aorta	382	BCL7C	ENSG00000099385.11	16	0.00451797	0.0451797	10	0.0502972	No	No
Artery-Aorta	382	CTF1	ENSG00000150281.6	16	0.000694867	0.0062538	9	0.0104062	Yes	No
Artery-Aorta	382	FBXL19	ENSG00000099364.16	16	0.0495227	0.495227	10	0.495284	No	No
Artery-Aorta	382	ORAI3	ENSG00000175938.6	16	0.00146989	0.013229	9	0.018701	Yes	No
Artery-Aorta	382	RP11-1072A3.4	ENSG00000275263.1	16	0.00305264	0.0274737	9	0.0332828	Yes	No
Artery-Aorta	382	SETD1A	ENSG00000099381.17	16	0.000343301	0.00343301	10	0.00649484	Yes	Yes
Artery-Aorta	382	HSD3B7	ENSG00000099377.13	16	8.35891e-07	7.52302e-06	9	2.86572e-05	Yes	Yes
Artery-Aorta	382	STX1B	ENSG00000099365.10	16	5.44608e-21	4.90147e-20	9	7.72721e-19	Yes	Yes
Artery-Aorta	382	STX4	ENSG00000103496.14	16	0.0011463	0.0103167	9	0.0153928	Yes	No
Artery-Aorta	382	RP11-196G11.2	ENSG00000260911.2	16	9.08975e-13	8.18078e-12	9	6.52191e-11	Yes	Yes
Artery-Aorta	382	RP11-196G11.6	ENSG00000232748.3	16	0.00501674	0.0451506	9	0.050284	No	No
Artery-Aorta	382	ZNF668	ENSG00000167394.12	16	0.000260007	0.00234007	9	0.00477084	Yes	Yes
Artery-Aorta	382	ZNF646	ENSG00000167395.10	16	0.00156707	0.0141036	9	0.0196441	Yes	No
Artery-Aorta	382	PRSS53	ENSG00000151006.7	16	1.32698e-07	1.19428e-06	9	5.15472e-06	Yes	Yes
Artery-Aorta	382	VKORC1	ENSG00000167397.14	16	2.78543e-08	2.50689e-07	9	1.17748e-06	Yes	Yes
Artery-Aorta	382	BCKDK	ENSG00000103507.13	16	0.00474445	0.0427	9	0.0479725	Yes	No
Artery-Aorta	382	KAT8	ENSG00000103510.19	16	1.14143e-16	1.02729e-15	9	1.17524e-14	Yes	Yes
Artery-Aorta	382	PRSS8	ENSG00000052344.15	16	0.000396253	0.00356628	9	0.00670125	Yes	Yes
Artery-Aorta	382	PRSS36	ENSG00000178226.10	16	2.942e-05	0.00026478	9	0.000738592	Yes	Yes
Artery-Aorta	382	FUS	ENSG00000089280.18	16	0.0148535	0.133681	9	0.135735	No	No
Artery-Aorta	382	PYCARD	ENSG00000103490.13	16	0.000471049	0.00423944	9	0.00765897	Yes	Yes
Artery-Aorta	382	ITGAM	ENSG00000169896.16	16	0.000585422	0.0052688	9	0.00913116	Yes	Yes
Artery-Aorta	382	ITGAX	ENSG00000140678.16	16	0.0102016	0.0918147	9	0.0949761	No	No
Artery-Aorta	382	ITGAD	ENSG00000156886.11	16	6.18801e-08	5.56921e-07	9	2.51793e-06	Yes	Yes
Artery-Aorta	382	COX6A2	ENSG00000156885.5	16	0.00184088	0.0165679	9	0.0222895	Yes	No
Artery-Aorta	382	ZNF843	ENSG00000176723.9	16	0.000361984	0.00325786	9	0.00621862	Yes	Yes
Artery-Aorta	382	RP11-452L6.1	ENSG00000261474.1	16	0.000401652	0.00361487	9	0.00677595	Yes	Yes
Artery-Aorta	382	ARMC5	ENSG00000140691.16	16	0.00102178	0.00817423	8	0.0128072	Yes	No
Artery-Aorta	382	TGFB1I1	ENSG00000140682.18	16	1.17723e-07	9.41788e-07	8	4.12282e-06	Yes	Yes
Artery-Aorta	382	SLC5A2	ENSG00000140675.12	16	0.000480163	0.0038413	8	0.00709603	Yes	Yes
Artery-Aorta	382	C16orf58	ENSG00000140688.16	16	0.00167896	0.0134317	8	0.0189174	Yes	No
Artery-Aorta	382	AHSP	ENSG00000169877.9	16	0.000607862	0.00486289	8	0.0085636	Yes	Yes
Artery-Aorta	382	CTD-2358C21.5	ENSG00000276867.1	16	0.0064546	0.0516368	8	0.0564344	No	No
Artery-Aorta	382	ZNF720	ENSG00000197302.10	16	5.82591e-07	4.66073e-06	8	1.8365e-05	Yes	Yes
Artery-Aorta	382	ZNF267	ENSG00000185947.14	16	0.00976773	0.0683741	7	0.0725801	No	No
Artery-Aorta	382	TP53TG3D	ENSG00000205456.11	16	3.64317e-06	2.1859e-05	6	7.68002e-05	Yes	Yes
Artery-Aorta	382	SHCBP1	ENSG00000171241.8	16	0.0041076	0.0123228	3	0.0177	Yes	No
Artery-Aorta	382	RP11-46D6.1	ENSG00000261512.2	16	0.000450147	0.00135044	3	0.00303438	Yes	Yes
Artery-Aorta	382	VPS35	ENSG00000069329.16	16	0.0150059	0.0450178	3	0.0501518	No	No
Artery-Aorta	382	ORC6	ENSG00000091651.8	16	0.0456973	0.137092	3	0.139085	No	No
Artery-Aorta	382	MYLK3	ENSG00000140795.12	16	0.000458413	0.00137524	3	0.00307982	Yes	Yes
Artery-Aorta	382	C16orf87	ENSG00000155330.9	16	0.00269851	0.010794	4	0.0159771	Yes	No
Artery-Aorta	382	GPT2	ENSG00000166123.13	16	0.0220382	0.0881529	4	0.0914311	No	No
Artery-Aorta	382	DNAJA2	ENSG00000069345.11	16	0.00473459	0.0189383	4	0.0247597	Yes	No
Artery-Aorta	382	NETO2	ENSG00000171208.9	16	0.00335456	0.0167728	5	0.0224986	Yes	No
Artery-Aorta	382	ITFG1	ENSG00000129636.12	16	0.00134984	0.00809905	6	0.0127139	Yes	No
Artery-Aorta	382	PHKB	ENSG00000102893.15	16	0.000107955	0.000863637	8	0.00208196	Yes	Yes
Artery-Aorta	382	LONP2	ENSG00000102910.13	16	1.30044e-17	1.56052e-16	12	1.89546e-15	Yes	Yes
Artery-Aorta	382	SIAH1	ENSG00000196470.11	16	0.00366601	0.0439921	12	0.0491655	Yes	No
Artery-Aorta	382	N4BP1	ENSG00000102921.7	16	0.00186728	0.0261419	14	0.0319879	Yes	No
Artery-Aorta	382	RP11-42I10.1	ENSG00000260086.2	16	6.22965e-05	0.000934448	15	0.00222587	Yes	Yes
Artery-Aorta	382	CBLN1	ENSG00000102924.11	16	4.62313e-07	7.397e-06	16	2.82386e-05	Yes	Yes
Artery-Aorta	382	ZNF423	ENSG00000102935.11	16	0.00439631	0.08353	19	0.0870798	No	No
Artery-Aorta	382	CNEP1R1	ENSG00000205423.11	16	0.00302144	0.048343	16	0.0533574	No	No
Artery-Aorta	382	HEATR3	ENSG00000155393.12	16	1.37096e-58	2.19353e-57	16	2.86714e-55	Yes	Yes
Artery-Aorta	382	PAPD5	ENSG00000121274.12	16	2.23588e-05	0.000357741	16	0.000961903	Yes	Yes
Artery-Aorta	382	ADCY7	ENSG00000121281.12	16	0.000160524	0.00256838	16	0.0051547	Yes	Yes
Artery-Aorta	382	BRD7	ENSG00000166164.15	16	8.56335e-11	1.37014e-09	16	8.61995e-09	Yes	Yes
Artery-Aorta	382	NKD1	ENSG00000140807.6	16	0.0023487	0.039928	17	0.0453591	Yes	No
Artery-Aorta	382	SNX20	ENSG00000167208.14	16	0.000584492	0.00935186	16	0.0142793	Yes	No
Artery-Aorta	382	NOD2	ENSG00000167207.11	16	0.00298163	0.0477061	16	0.0527584	No	No
Artery-Aorta	382	CYLD	ENSG00000083799.17	16	0.00501021	0.0801634	16	0.0837996	No	No
Artery-Aorta	382	RP11-467J12.4	ENSG00000277639.2	16	1.2208e-05	0.000207535	17	0.000596387	Yes	Yes
Artery-Aorta	382	CHD9	ENSG00000177200.16	16	0.000564386	0.0112877	20	0.0165318	Yes	No
Artery-Aorta	382	RBL2	ENSG00000103479.15	16	1.50795e-34	2.8651e-33	19	1.01135e-31	Yes	Yes
Artery-Aorta	382	AKTIP	ENSG00000166971.16	16	1.43576e-10	2.58436e-09	18	1.57389e-08	Yes	Yes
Artery-Aorta	382	RPGRIP1L	ENSG00000103494.12	16	0.000307293	0.00614587	20	0.0102724	Yes	No
Artery-Aorta	382	FTO	ENSG00000140718.20	16	0.000332366	0.00764441	23	0.0121556	Yes	No
Artery-Aorta	382	IRX3	ENSG00000177508.11	16	5.30612e-07	1.06122e-05	20	3.94803e-05	Yes	Yes
Artery-Aorta	382	RP11-434E6.4	ENSG00000277559.1	16	0.00381514	0.0763028	20	0.0800985	No	No
Artery-Aorta	382	CRNDE	ENSG00000245694.9	16	0.00123763	0.0272279	22	0.0330421	Yes	No
Artery-Aorta	382	IRX5	ENSG00000176842.14	16	0.00124245	0.0260914	21	0.0319418	Yes	No
Artery-Aorta	382	IRX6	ENSG00000159387.7	16	0.00015788	0.0031576	20	0.00606486	Yes	Yes
Artery-Aorta	382	MMP2	ENSG00000087245.12	16	0.000131924	0.00277041	21	0.00548051	Yes	Yes
Artery-Aorta	382	RP11-212I21.2	ENSG00000260135.6	16	5.24439e-35	1.04888e-33	20	3.80354e-32	Yes	Yes
Artery-Aorta	382	LPCAT2	ENSG00000087253.12	16	6.86425e-12	1.37285e-10	20	9.67624e-10	Yes	Yes
Artery-Aorta	382	RP11-212I21.4	ENSG00000261997.1	16	0.00384131	0.072985	19	0.076957	No	No
Artery-Aorta	382	CAPNS2	ENSG00000256812.1	16	0.0022703	0.0431358	19	0.0483844	Yes	No
Artery-Aorta	382	CES1	ENSG00000198848.12	16	2.02272e-31	4.04544e-30	20	1.20299e-28	Yes	Yes
Artery-Aorta	382	RP11-461O7.1	ENSG00000246379.6	16	1.30065e-47	2.73137e-46	21	2.00167e-44	Yes	Yes
Artery-Aorta	382	GNAO1	ENSG00000087258.14	16	1.7709e-67	3.71888e-66	21	7.48693e-64	Yes	Yes
Artery-Aorta	382	AMFR	ENSG00000159461.14	16	7.71451e-08	1.46576e-06	19	6.24033e-06	Yes	Yes
Artery-Aorta	382	NUDT21	ENSG00000167005.13	16	1.09569e-05	0.00020818	19	0.000597849	Yes	Yes
Artery-Aorta	382	OGFOD1	ENSG00000087263.16	16	1.19914e-05	0.000215846	18	0.000616526	Yes	Yes
Artery-Aorta	382	BBS2	ENSG00000125124.11	16	1.74049e-51	3.13288e-50	18	2.70307e-48	Yes	Yes
Artery-Aorta	382	MT3	ENSG00000087250.8	16	0.0016916	0.0304489	18	0.0362083	Yes	No
Artery-Aorta	382	MT2A	ENSG00000125148.6	16	0.003447	0.0620459	18	0.0664588	No	No
Artery-Aorta	382	MT1E	ENSG00000169715.14	16	0.000841646	0.0151496	18	0.0207748	Yes	No
Artery-Aorta	382	MT1M	ENSG00000205364.3	16	0.00216691	0.0390044	18	0.0444941	Yes	No
Artery-Aorta	382	MT1A	ENSG00000205362.11	16	2.10704e-07	3.79268e-06	18	1.51629e-05	Yes	Yes
Artery-Aorta	382	MT1F	ENSG00000198417.6	16	4.51941e-05	0.000813493	18	0.00197592	Yes	Yes
Artery-Aorta	382	MT1G	ENSG00000125144.13	16	9.94119e-06	0.000178941	18	0.000522447	Yes	Yes
Artery-Aorta	382	MT1H	ENSG00000205358.3	16	0.000147788	0.00266018	18	0.00530362	Yes	Yes
Artery-Aorta	382	MT1X	ENSG00000187193.8	16	4.76968e-12	8.58542e-11	18	6.16286e-10	Yes	Yes
Artery-Aorta	382	NUP93	ENSG00000102900.12	16	0.00142709	0.0271147	19	0.0329344	Yes	No
Artery-Aorta	382	HERPUD1	ENSG00000051108.14	16	3.77151e-06	6.78872e-05	18	0.000218093	Yes	Yes
Artery-Aorta	382	CETP	ENSG00000087237.10	16	3.47153e-05	0.00065959	19	0.00164686	Yes	Yes
Artery-Aorta	382	NLRC5	ENSG00000140853.15	16	0.00315543	0.0599531	19	0.0644735	No	No
Artery-Aorta	382	CPNE2	ENSG00000140848.16	16	0.00018391	0.00331039	18	0.00630042	Yes	Yes
Artery-Aorta	382	FAM192A	ENSG00000172775.16	16	4.53081e-07	8.15545e-06	18	3.09117e-05	Yes	Yes
Artery-Aorta	382	RSPRY1	ENSG00000159579.13	16	0.000995711	0.0189185	19	0.0247458	Yes	No
Artery-Aorta	382	ARL2BP	ENSG00000102931.7	16	0.000892073	0.0160573	18	0.0217395	Yes	No
Artery-Aorta	382	PLLP	ENSG00000102934.9	16	0.000233042	0.0044278	19	0.00792175	Yes	Yes
Artery-Aorta	382	CCL22	ENSG00000102962.4	16	0.0019118	0.0363241	19	0.0419364	Yes	No
Artery-Aorta	382	CX3CL1	ENSG00000006210.6	16	0.000288367	0.00547898	19	0.00940734	Yes	Yes
Artery-Aorta	382	CIAPIN1	ENSG00000005194.14	16	0.00109748	0.0208522	19	0.0267134	Yes	No
Artery-Aorta	382	COQ9	ENSG00000088682.13	16	3.98217e-09	7.56612e-08	19	3.80807e-07	Yes	Yes
Artery-Aorta	382	POLR2C	ENSG00000102978.12	16	0.000452625	0.00859988	19	0.0133546	Yes	No
Artery-Aorta	382	DOK4	ENSG00000125170.10	16	0.000211604	0.00402048	19	0.0073629	Yes	Yes
Artery-Aorta	382	CCDC102A	ENSG00000135736.5	16	9.73308e-11	1.84929e-09	19	1.14615e-08	Yes	Yes
Artery-Aorta	382	ADGRG5	ENSG00000159618.15	16	0.00014583	0.00277076	19	0.00548051	Yes	Yes
Artery-Aorta	382	ADGRG1	ENSG00000205336.11	16	0.000370115	0.00703219	19	0.0113782	Yes	No
Artery-Aorta	382	ADGRG3	ENSG00000182885.16	16	7.33075e-05	0.00131953	18	0.00297332	Yes	Yes
Artery-Aorta	382	KATNB1	ENSG00000140854.12	16	0.0029986	0.0569735	19	0.0615982	No	No
Artery-Aorta	382	KIFC3	ENSG00000140859.15	16	0.000481457	0.00962914	20	0.0145945	Yes	No
Artery-Aorta	382	TEPP	ENSG00000159648.11	16	1.84195e-11	3.4997e-10	19	2.34765e-09	Yes	Yes
Artery-Aorta	382	ZNF319	ENSG00000166188.2	16	0.000762992	0.0152598	20	0.0208875	Yes	No
Artery-Aorta	382	USB1	ENSG00000103005.11	16	0.00278006	0.0556013	20	0.0602559	No	No
Artery-Aorta	382	MMP15	ENSG00000102996.4	16	0.000941972	0.0188394	20	0.024669	Yes	No
Artery-Aorta	382	CFAP20	ENSG00000070761.7	16	0.00155532	0.0295511	19	0.0353134	Yes	No
Artery-Aorta	382	CSNK2A2	ENSG00000070770.8	16	0.0002692	0.00538401	20	0.00927885	Yes	Yes
Artery-Aorta	382	CCDC113	ENSG00000103021.9	16	8.3903e-09	1.67806e-07	20	8.10569e-07	Yes	Yes
Artery-Aorta	382	GINS3	ENSG00000181938.13	16	0.00137752	0.0275504	20	0.0333502	Yes	No
Artery-Aorta	382	NDRG4	ENSG00000103034.14	16	5.98623e-09	1.19725e-07	20	5.89935e-07	Yes	Yes
Artery-Aorta	382	SETD6	ENSG00000103037.11	16	0.000508538	0.0101708	20	0.0152218	Yes	No
Artery-Aorta	382	CNOT1	ENSG00000125107.17	16	0.000240878	0.00505843	21	0.00883862	Yes	Yes
Artery-Aorta	382	SLC38A7	ENSG00000103042.8	16	0.000504933	0.0100987	20	0.0151437	Yes	No
Artery-Aorta	382	GOT2	ENSG00000125166.12	16	2.51872e-12	5.03745e-11	20	3.69476e-10	Yes	Yes
Artery-Aorta	382	CDH8	ENSG00000150394.13	16	4.33923e-06	7.37669e-05	17	0.000235428	Yes	Yes
Artery-Aorta	382	CDH11	ENSG00000140937.13	16	0.000155794	0.00327168	21	0.00624152	Yes	Yes
Artery-Aorta	382	LINC00922	ENSG00000261742.5	16	9.8067e-05	0.00205941	21	0.00429616	Yes	Yes
Artery-Aorta	382	CDH5	ENSG00000179776.17	16	0.001954	0.025402	13	0.0312836	Yes	No
Artery-Aorta	382	LINC00920	ENSG00000246898.1	16	0.00245193	0.0318751	13	0.0375854	Yes	No
Artery-Aorta	382	BEAN1	ENSG00000166546.13	16	2.15696e-05	0.000280405	13	0.000777966	Yes	Yes
Artery-Aorta	382	TK2	ENSG00000166548.15	16	0.00112087	0.0134505	12	0.0189392	Yes	No
Artery-Aorta	382	CKLF	ENSG00000217555.12	16	0.000573097	0.00687717	12	0.011206	Yes	No
Artery-Aorta	382	CMTM1	ENSG00000089505.17	16	0.000331953	0.00365149	11	0.00682374	Yes	Yes
Artery-Aorta	382	CMTM2	ENSG00000140932.9	16	9.66285e-05	0.00106291	11	0.00248259	Yes	Yes
Artery-Aorta	382	CMTM3	ENSG00000140931.19	16	2.59098e-05	0.000285007	11	0.00078886	Yes	Yes
Artery-Aorta	382	CMTM4	ENSG00000183723.12	16	0.00125358	0.0137894	11	0.0193119	Yes	No
Artery-Aorta	382	DYNC1LI2	ENSG00000135720.12	16	0.000556489	0.00612138	11	0.0102462	Yes	No
Artery-Aorta	382	RP11-63M22.1	ENSG00000260558.1	16	0.00488483	0.0537331	11	0.0584484	No	No
Artery-Aorta	382	RP11-61A14.4	ENSG00000246777.1	16	0.00343591	0.037795	11	0.043363	Yes	No
Artery-Aorta	382	NAE1	ENSG00000159593.14	16	0.000401625	0.00401625	10	0.00735668	Yes	Yes
Artery-Aorta	382	PDP2	ENSG00000172840.6	16	0.00305141	0.0305141	10	0.0362736	Yes	No
Artery-Aorta	382	RRAD	ENSG00000166592.11	16	0.000344501	0.00310051	9	0.00597366	Yes	Yes
Artery-Aorta	382	FAM96B	ENSG00000166595.11	16	7.04054e-05	0.000633649	9	0.00159071	Yes	Yes
Artery-Aorta	382	CES2	ENSG00000172831.11	16	0.000487216	0.00438495	9	0.00785782	Yes	Yes
Artery-Aorta	382	CES3	ENSG00000172828.12	16	0.00240249	0.0216224	9	0.027493	Yes	No
Artery-Aorta	382	CES4A	ENSG00000172824.14	16	2.03574e-06	1.62859e-05	8	5.86447e-05	Yes	Yes
Artery-Aorta	382	CBFB	ENSG00000067955.13	16	6.05971e-06	4.84777e-05	8	0.000160205	Yes	Yes
Artery-Aorta	382	C16orf70	ENSG00000125149.11	16	0.00510274	0.0357192	7	0.0413587	Yes	No
Artery-Aorta	382	B3GNT9	ENSG00000237172.3	16	2.33236e-10	1.63266e-09	7	1.01729e-08	Yes	Yes
Artery-Aorta	382	TRADD	ENSG00000102871.15	16	2.15117e-05	0.000150582	7	0.000447556	Yes	Yes
Artery-Aorta	382	FBXL8	ENSG00000135722.8	16	0.00482194	0.0337536	7	0.039434	Yes	No
Artery-Aorta	382	HSF4	ENSG00000102878.16	16	0.0126923	0.088846	7	0.0921064	No	No
Artery-Aorta	382	NOL3	ENSG00000140939.14	16	0.00125911	0.00881376	7	0.0136047	Yes	No
Artery-Aorta	382	KIAA0895L	ENSG00000196123.12	16	0.0157892	0.110524	7	0.113187	No	No
Artery-Aorta	382	EXOC3L1	ENSG00000179044.15	16	0.000816446	0.00571512	7	0.00970905	Yes	Yes
Artery-Aorta	382	E2F4	ENSG00000205250.8	16	0.00483969	0.0338778	7	0.0395527	Yes	No
Artery-Aorta	382	ELMO3	ENSG00000102890.14	16	2.76001e-08	1.93201e-07	7	9.228e-07	Yes	Yes
Artery-Aorta	382	LRRC29	ENSG00000125122.15	16	0.000297403	0.00208182	7	0.0043362	Yes	Yes
Artery-Aorta	382	TMEM208	ENSG00000168701.18	16	0.000266977	0.00186884	7	0.00395944	Yes	Yes
Artery-Aorta	382	FHOD1	ENSG00000135723.13	16	3.42858e-06	2.40001e-05	7	8.36706e-05	Yes	Yes
Artery-Aorta	382	SLC9A5	ENSG00000135740.16	16	0.00471193	0.0329835	7	0.0386658	Yes	No
Artery-Aorta	382	PLEKHG4	ENSG00000196155.12	16	0.0115635	0.0693812	6	0.0735111	No	No
Artery-Aorta	382	TPPP3	ENSG00000159713.10	16	8.99184e-05	0.00053951	6	0.00138585	Yes	Yes
Artery-Aorta	382	ZDHHC1	ENSG00000159714.10	16	0.0125707	0.0754244	6	0.0792455	No	No
Artery-Aorta	382	HSD11B2	ENSG00000176387.6	16	0.00468162	0.0280897	6	0.033879	Yes	No
Artery-Aorta	382	ATP6V0D1	ENSG00000159720.11	16	0.000302963	0.00181778	6	0.00387046	Yes	Yes
Artery-Aorta	382	FAM65A	ENSG00000039523.19	16	0.00567688	0.0397382	7	0.0451921	Yes	No
Artery-Aorta	382	CTD-2012K14.6	ENSG00000261386.2	16	0.00325019	0.0227513	7	0.0286477	Yes	No
Artery-Aorta	382	CTCF	ENSG00000102974.14	16	0.00975435	0.0682804	7	0.0724895	No	No
Artery-Aorta	382	CARMIL2	ENSG00000159753.13	16	0.000445733	0.00312013	7	0.00600407	Yes	Yes
Artery-Aorta	382	ACD	ENSG00000102977.13	16	0.00425846	0.0298092	7	0.0355732	Yes	No
Artery-Aorta	382	PARD6A	ENSG00000102981.9	16	0.00361864	0.0253305	7	0.0312247	Yes	No
Artery-Aorta	382	ENKD1	ENSG00000124074.11	16	0.000614866	0.00430406	7	0.00774616	Yes	Yes
Artery-Aorta	382	C16orf86	ENSG00000159761.14	16	6.0736e-05	0.000425152	7	0.00112012	Yes	Yes
Artery-Aorta	382	GFOD2	ENSG00000141098.12	16	0.000870123	0.00696098	8	0.0112953	Yes	No
Artery-Aorta	382	RANBP10	ENSG00000141084.10	16	4.29828e-05	0.000343862	8	0.000931016	Yes	Yes
Artery-Aorta	382	TSNAXIP1	ENSG00000102904.14	16	2.41761e-06	1.93409e-05	8	6.8727e-05	Yes	Yes
Artery-Aorta	382	CENPT	ENSG00000102901.12	16	0.00939675	0.075174	8	0.0789988	No	No
Artery-Aorta	382	THAP11	ENSG00000168286.2	16	0.000119395	0.000955159	8	0.00226689	Yes	Yes
Artery-Aorta	382	NUTF2	ENSG00000102898.11	16	0.00126801	0.0101441	8	0.0151966	Yes	No
Artery-Aorta	382	EDC4	ENSG00000038358.14	16	0.0166074	0.132859	8	0.134939	No	No
Artery-Aorta	382	NRN1L	ENSG00000188038.7	16	0.0065825	0.05266	8	0.0574416	No	No
Artery-Aorta	382	PSKH1	ENSG00000159792.9	16	0.00515965	0.0464368	9	0.0514936	No	No
Artery-Aorta	382	CTRL	ENSG00000141086.17	16	0.00633948	0.0570553	9	0.0616676	No	No
Artery-Aorta	382	PSMB10	ENSG00000205220.11	16	0.00120117	0.0108106	9	0.0159962	Yes	No
Artery-Aorta	382	LCAT	ENSG00000213398.7	16	0.000123369	0.00111032	9	0.00257434	Yes	Yes
Artery-Aorta	382	SLC12A4	ENSG00000124067.16	16	0.00278388	0.0250549	9	0.0309498	Yes	No
Artery-Aorta	382	DPEP3	ENSG00000141096.4	16	0.0228854	0.205968	9	0.207009	No	No
Artery-Aorta	382	DPEP2	ENSG00000167261.13	16	0.000128293	0.00115464	9	0.00265889	Yes	Yes
Artery-Aorta	382	DUS2	ENSG00000167264.17	16	0.00023933	0.00215397	9	0.0044609	Yes	Yes
Artery-Aorta	382	DDX28	ENSG00000182810.6	16	0.000379148	0.00341233	9	0.00646409	Yes	Yes
Artery-Aorta	382	NFATC3	ENSG00000072736.18	16	2.38439e-11	2.38439e-10	10	1.63455e-09	Yes	Yes
Artery-Aorta	382	ESRP2	ENSG00000103067.13	16	0.00069171	0.0069171	10	0.011246	Yes	No
Artery-Aorta	382	PLA2G15	ENSG00000103066.12	16	1.51272e-07	1.51272e-06	10	6.43088e-06	Yes	Yes
Artery-Aorta	382	SLC7A6	ENSG00000103064.13	16	9.14674e-05	0.000914674	10	0.00218561	Yes	Yes
Artery-Aorta	382	SLC7A6OS	ENSG00000103061.12	16	0.00551809	0.0551809	10	0.0598745	No	No
Artery-Aorta	382	PRMT7	ENSG00000132600.16	16	2.57533e-33	2.57533e-32	10	8.62466e-31	Yes	Yes
Artery-Aorta	382	SMPD3	ENSG00000103056.11	16	0.0011198	0.0123178	11	0.0176957	Yes	No
Artery-Aorta	382	ZFP90	ENSG00000184939.15	16	0.00145247	0.0174297	12	0.023219	Yes	No
Artery-Aorta	382	RP11-615I2.6	ENSG00000275383.1	16	0.00110758	0.013291	12	0.0187644	Yes	No
Artery-Aorta	382	CDH3	ENSG00000062038.13	16	0.000100639	0.00120767	12	0.0027614	Yes	Yes
Artery-Aorta	382	CDH1	ENSG00000039068.18	16	0.00288452	0.0374988	13	0.0430767	Yes	No
Artery-Aorta	382	TANGO6	ENSG00000103047.7	16	0.000791729	0.0110842	14	0.0163102	Yes	No
Artery-Aorta	382	HAS3	ENSG00000103044.10	16	0.00215799	0.0302118	14	0.0359851	Yes	No
Artery-Aorta	382	CHTF8	ENSG00000168802.12	16	0.00432509	0.0605513	14	0.0650488	No	No
Artery-Aorta	382	UTP4	ENSG00000141076.17	16	7.43095e-06	0.000104033	14	0.000320349	Yes	Yes
Artery-Aorta	382	SNTB2	ENSG00000168807.16	16	0.00929816	0.130174	14	0.132335	No	No
Artery-Aorta	382	VPS4A	ENSG00000132612.15	16	0.000906502	0.0117845	13	0.0170922	Yes	No
Artery-Aorta	382	COG8	ENSG00000213380.14	16	0.004101	0.053313	13	0.0580563	No	No
Artery-Aorta	382	PDF	ENSG00000258429.1	16	1.16693e-17	1.51701e-16	13	1.84517e-15	Yes	Yes
Artery-Aorta	382	NIP7	ENSG00000132603.13	16	0.00170641	0.0221833	13	0.0280587	Yes	No
Artery-Aorta	382	TMED6	ENSG00000157315.4	16	9.88763e-07	1.28539e-05	13	4.70112e-05	Yes	Yes
Artery-Aorta	382	TERF2	ENSG00000132604.10	16	0.00235938	0.030672	13	0.036434	Yes	No
Artery-Aorta	382	CYB5B	ENSG00000103018.16	16	0.0026108	0.0339405	13	0.0396153	Yes	No
Artery-Aorta	382	NFAT5	ENSG00000102908.20	16	4.5452e-06	5.90876e-05	13	0.000192114	Yes	Yes
Artery-Aorta	382	NQO1	ENSG00000181019.12	16	0.000315431	0.00378517	12	0.00701559	Yes	Yes
Artery-Aorta	382	NOB1	ENSG00000141101.12	16	0.000140868	0.00169042	12	0.00364897	Yes	Yes
Artery-Aorta	382	WWP2	ENSG00000198373.12	16	1.08121e-07	1.29746e-06	12	5.56166e-06	Yes	Yes
Artery-Aorta	382	CLEC18A	ENSG00000157322.17	16	1.06115e-80	1.16726e-79	11	4.6465e-77	Yes	Yes
Artery-Aorta	382	PDPR	ENSG00000090857.13	16	1.58818e-07	1.747e-06	11	7.35722e-06	Yes	Yes
Artery-Aorta	382	CLEC18C	ENSG00000157335.20	16	1.05068e-33	1.15575e-32	11	3.96143e-31	Yes	Yes
Artery-Aorta	382	EXOSC6	ENSG00000223496.2	16	1.19391e-83	1.3133e-82	11	7.18828e-80	Yes	Yes
Artery-Aorta	382	AARS	ENSG00000090861.15	16	0.00188751	0.0207626	11	0.0266201	Yes	No
Artery-Aorta	382	DDX19B	ENSG00000157349.16	16	3.03752e-05	0.000334127	11	0.000908733	Yes	Yes
Artery-Aorta	382	DDX19A	ENSG00000168872.16	16	0.000584875	0.00643362	11	0.0106417	Yes	No
Artery-Aorta	382	ST3GAL2	ENSG00000157350.12	16	0.00442343	0.0530811	12	0.0578397	No	No
Artery-Aorta	382	FUK	ENSG00000157353.16	16	0.00848396	0.101807	12	0.104725	No	No
Artery-Aorta	382	COG4	ENSG00000103051.18	16	2.11217e-05	0.00025346	12	0.000711435	Yes	Yes
Artery-Aorta	382	SF3B3	ENSG00000189091.12	16	8.9453e-11	9.83983e-10	11	6.28995e-09	Yes	Yes
Artery-Aorta	382	IL34	ENSG00000157368.10	16	0.000166675	0.0020001	12	0.00418739	Yes	Yes
Artery-Aorta	382	MTSS1L	ENSG00000132613.14	16	3.09479e-05	0.000371375	12	0.000994287	Yes	Yes
Artery-Aorta	382	VAC14	ENSG00000103043.14	16	0.000572194	0.00686633	12	0.0111907	Yes	No
Artery-Aorta	382	CMTR2	ENSG00000180917.17	16	2.94357e-09	3.82665e-08	13	2.01696e-07	Yes	Yes
Artery-Aorta	382	CALB2	ENSG00000172137.18	16	0.000838816	0.0109046	13	0.0161081	Yes	No
Artery-Aorta	382	ZNF23	ENSG00000167377.17	16	1.62378e-09	2.11092e-08	13	1.15359e-07	Yes	Yes
Artery-Aorta	382	ZNF19	ENSG00000157429.15	16	7.81443e-06	0.000109402	14	0.00033523	Yes	Yes
Artery-Aorta	382	MARVELD3	ENSG00000140832.9	16	2.05469e-05	0.00026711	13	0.000744381	Yes	Yes
Artery-Aorta	382	PHLPP2	ENSG00000040199.18	16	2.21924e-18	2.88501e-17	13	3.69379e-16	Yes	Yes
Artery-Aorta	382	AP1G1	ENSG00000166747.12	16	1.23206e-05	0.000147847	12	0.000440025	Yes	Yes
Artery-Aorta	382	ATXN1L	ENSG00000224470.7	16	0.000225773	0.00270927	12	0.00538076	Yes	Yes
Artery-Aorta	382	ZNF821	ENSG00000102984.14	16	0.0012267	0.0147205	12	0.0202919	Yes	No
Artery-Aorta	382	IST1	ENSG00000182149.20	16	0.00020114	0.00241368	12	0.00489755	Yes	Yes
Artery-Aorta	382	PKD1L3	ENSG00000277481.1	16	1.26465e-07	1.64404e-06	13	6.95037e-06	Yes	Yes
Artery-Aorta	382	DHODH	ENSG00000102967.11	16	5.88623e-25	7.65209e-24	13	1.54053e-22	Yes	Yes
Artery-Aorta	382	TXNL4B	ENSG00000140830.8	16	6.20685e-07	8.0689e-06	13	3.06101e-05	Yes	Yes
Artery-Aorta	382	HP	ENSG00000257017.8	16	6.96841e-08	9.05893e-07	13	3.97363e-06	Yes	Yes
Artery-Aorta	382	HPR	ENSG00000261701.6	16	8.051e-21	1.04663e-19	13	1.61798e-18	Yes	Yes
Artery-Aorta	382	DHX38	ENSG00000140829.11	16	0.00656504	0.0853455	13	0.0887664	No	No
Artery-Aorta	382	PMFBP1	ENSG00000118557.15	16	0.000173346	0.00242684	14	0.0049214	Yes	Yes
Artery-Aorta	382	LINC01572	ENSG00000261008.6	16	0.000159437	0.00286986	18	0.00563769	Yes	Yes
Artery-Aorta	382	ZFHX3	ENSG00000140836.14	16	0.000367484	0.00587975	16	0.00992998	Yes	Yes
Artery-Aorta	382	RP11-346C20.4	ENSG00000272250.1	16	0.000359802	0.00503723	14	0.00880686	Yes	Yes
Artery-Aorta	382	RP11-346C20.3	ENSG00000271009.2	16	0.000899595	0.0125943	14	0.017975	Yes	No
Artery-Aorta	382	HCCAT5	ENSG00000260880.2	16	0.00250345	0.0350483	14	0.0407131	Yes	No
Artery-Aorta	382	C16orf47	ENSG00000197445.2	16	0.00427455	0.0598437	14	0.0643795	No	No
Artery-Aorta	382	PSMD7	ENSG00000103035.10	16	0.00220791	0.0397423	18	0.0451921	Yes	No
Artery-Aorta	382	AC009120.5	ENSG00000260884.1	16	0.00121823	0.0219281	18	0.027801	Yes	No
Artery-Aorta	382	RP11-252A24.3	ENSG00000261079.1	16	6.34332e-07	1.1418e-05	18	4.22e-05	Yes	Yes
Artery-Aorta	382	NPIPB15	ENSG00000196436.8	16	0.000320443	0.00576798	18	0.00977988	Yes	Yes
Artery-Aorta	382	CLEC18B	ENSG00000140839.11	16	0.00109563	0.0197213	18	0.0255866	Yes	No
Artery-Aorta	382	GLG1	ENSG00000090863.11	16	0.00073235	0.0139146	19	0.0194516	Yes	No
Artery-Aorta	382	RFWD3	ENSG00000168411.13	16	2.67901e-15	4.82222e-14	18	4.76912e-13	Yes	Yes
Artery-Aorta	382	MLKL	ENSG00000168404.12	16	6.45257e-12	1.16146e-10	18	8.24606e-10	Yes	Yes
Artery-Aorta	382	FA2H	ENSG00000103089.8	16	0.00204754	0.0368558	18	0.0424494	Yes	No
Artery-Aorta	382	WDR59	ENSG00000103091.14	16	0.00158864	0.0285956	18	0.0343796	Yes	No
Artery-Aorta	382	ZNRF1	ENSG00000186187.11	16	0.000459416	0.0087289	19	0.0135131	Yes	No
Artery-Aorta	382	LDHD	ENSG00000166816.13	16	0.000463007	0.00833412	18	0.0130088	Yes	No
Artery-Aorta	382	ZFP1	ENSG00000184517.11	16	3.68354e-20	6.63037e-19	18	9.72621e-18	Yes	Yes
Artery-Aorta	382	CTRB2	ENSG00000168928.12	16	0.000809012	0.0145622	18	0.0201225	Yes	No
Artery-Aorta	382	CTRB1	ENSG00000168925.10	16	7.64004e-08	1.37521e-06	18	5.87625e-06	Yes	Yes
Artery-Aorta	382	BCAR1	ENSG00000050820.16	16	1.44257e-12	2.59663e-11	18	1.95697e-10	Yes	Yes
Artery-Aorta	382	CFDP1	ENSG00000153774.8	16	0.000659506	0.0131901	20	0.0186536	Yes	No
Artery-Aorta	382	RP11-77K12.9	ENSG00000274220.1	16	0.00554401	0.11088	20	0.113518	No	No
Artery-Aorta	382	TMEM170A	ENSG00000166822.12	16	0.00133347	0.0266694	20	0.0325198	Yes	No
Artery-Aorta	382	CHST6	ENSG00000183196.8	16	0.00211332	0.0422664	20	0.0475738	Yes	No
Artery-Aorta	382	CHST5	ENSG00000135702.14	16	5.69964e-07	1.13993e-05	20	4.21398e-05	Yes	Yes
Artery-Aorta	382	TMEM231	ENSG00000205084.10	16	5.06996e-11	1.06469e-09	21	6.78111e-09	Yes	Yes
Artery-Aorta	382	RP11-490B18.5	ENSG00000276408.1	16	0.00342955	0.0720206	21	0.0760408	No	No
Artery-Aorta	382	GABARAPL2	ENSG00000034713.7	16	0.000456505	0.00958661	21	0.0145427	Yes	No
Artery-Aorta	382	ADAT1	ENSG00000065457.10	16	3.79683e-43	7.97335e-42	21	4.59386e-40	Yes	Yes
Artery-Aorta	382	KARS	ENSG00000065427.14	16	0.000267962	0.00562721	21	0.0095932	Yes	Yes
Artery-Aorta	382	TERF2IP	ENSG00000166848.5	16	3.3567e-05	0.000738473	22	0.00181764	Yes	Yes
Artery-Aorta	382	MON1B	ENSG00000103111.14	16	1.16292e-12	3.48876e-11	30	2.60357e-10	Yes	Yes
Artery-Aorta	382	SYCE1L	ENSG00000205078.5	16	9.09504e-54	2.72851e-52	30	2.62582e-50	Yes	Yes
Artery-Aorta	382	ADAMTS18	ENSG00000140873.15	16	1.01399e-07	3.44757e-06	34	1.38687e-05	Yes	Yes
Artery-Aorta	382	NUDT7	ENSG00000140876.11	16	2.44175e-14	8.05777e-13	33	7.10276e-12	Yes	Yes
Artery-Aorta	382	VAT1L	ENSG00000171724.2	16	3.97766e-52	1.43196e-50	36	1.27313e-48	Yes	Yes
Artery-Aorta	382	CLEC3A	ENSG00000166509.10	16	5.03043e-46	1.76065e-44	35	1.18152e-42	Yes	Yes
Artery-Aorta	382	WWOX	ENSG00000186153.16	16	1.51262e-24	7.41186e-23	49	1.3974e-21	Yes	Yes
Artery-Aorta	382	RP11-467I17.1	ENSG00000261472.1	16	0.00070735	0.0198058	28	0.0256715	Yes	No
Artery-Aorta	382	MAF	ENSG00000178573.6	16	0.000106454	0.00287427	27	0.00564382	Yes	Yes
Artery-Aorta	382	RP11-70D24.3	ENSG00000277214.1	16	0.00019072	0.00514943	27	0.00896901	Yes	Yes
Artery-Aorta	382	RP11-70D24.2	ENSG00000278058.1	16	4.36505e-05	0.00117856	27	0.00270438	Yes	Yes
Artery-Aorta	382	LINC01229	ENSG00000260876.5	16	0.0019498	0.0545944	28	0.0593152	No	No
Artery-Aorta	382	MAFTRR	ENSG00000261390.5	16	2.28307e-26	6.16428e-25	27	1.34455e-23	Yes	Yes
Artery-Aorta	382	DYNLRB2	ENSG00000168589.14	16	0.000166212	0.0043215	26	0.00776957	Yes	Yes
Artery-Aorta	382	CDYL2	ENSG00000166446.14	16	5.87308e-05	0.00170319	29	0.00367201	Yes	Yes
Artery-Aorta	382	LINC02170	ENSG00000260896.5	16	0.00179886	0.0485693	27	0.0535835	No	No
Artery-Aorta	382	CMC2	ENSG00000103121.8	16	4.20067e-05	0.00113418	27	0.00262005	Yes	Yes
Artery-Aorta	382	CENPN	ENSG00000166451.13	16	5.33717e-14	1.44104e-12	27	1.2415e-11	Yes	Yes
Artery-Aorta	382	ATMIN	ENSG00000166454.9	16	9.92985e-06	0.000258176	26	0.000722703	Yes	Yes
Artery-Aorta	382	C16orf46	ENSG00000166455.13	16	4.19571e-05	0.00109089	26	0.00253743	Yes	Yes
Artery-Aorta	382	GCSH	ENSG00000140905.10	16	5.27253e-10	1.37086e-08	26	7.65643e-08	Yes	Yes
Artery-Aorta	382	GAN	ENSG00000261609.5	16	0.0001515	0.00409051	27	0.00746149	Yes	Yes
Artery-Aorta	382	CMIP	ENSG00000153815.16	16	3.25394e-06	9.76183e-05	30	0.000302373	Yes	Yes
Artery-Aorta	382	PLCG2	ENSG00000197943.9	16	0.000220145	0.00682451	31	0.0111422	Yes	No
Artery-Aorta	382	SDR42E1	ENSG00000184860.9	16	1.16566e-19	3.38042e-18	29	4.66205e-17	Yes	Yes
Artery-Aorta	382	MPHOSPH6	ENSG00000135698.9	16	2.71073e-12	8.1322e-11	30	5.85191e-10	Yes	Yes
Artery-Aorta	382	CDH13	ENSG00000140945.16	16	2.57202e-20	1.31173e-18	51	1.87092e-17	Yes	Yes
Artery-Aorta	382	HSBP1	ENSG00000230989.6	16	0.000120544	0.00421903	35	0.00763155	Yes	Yes
Artery-Aorta	382	MLYCD	ENSG00000103150.5	16	0.000539193	0.0188718	35	0.0246984	Yes	No
Artery-Aorta	382	RP11-505K9.4	ENSG00000260300.5	16	3.18397e-08	1.11439e-06	35	4.83117e-06	Yes	Yes
Artery-Aorta	382	OSGIN1	ENSG00000140961.12	16	5.93242e-06	0.000207635	35	0.000596575	Yes	Yes
Artery-Aorta	382	NECAB2	ENSG00000103154.9	16	1.2837e-06	4.49294e-05	35	0.00014958	Yes	Yes
Artery-Aorta	382	MBTPS1	ENSG00000140943.16	16	3.82037e-10	1.37533e-08	36	7.67898e-08	Yes	Yes
Artery-Aorta	382	HSDL1	ENSG00000103160.11	16	2.07343e-05	0.000725699	35	0.00179124	Yes	Yes
Artery-Aorta	382	DNAAF1	ENSG00000154099.17	16	0.000179088	0.00626809	35	0.0104215	Yes	No
Artery-Aorta	382	TAF1C	ENSG00000103168.16	16	2.27017e-42	7.71857e-41	34	4.12167e-39	Yes	Yes
Artery-Aorta	382	ADAD2	ENSG00000140955.10	16	0.000361354	0.012286	34	0.0176611	Yes	No
Artery-Aorta	382	WFDC1	ENSG00000103175.10	16	5.75786e-09	1.95767e-07	34	9.33787e-07	Yes	Yes
Artery-Aorta	382	ATP2C2	ENSG00000064270.12	16	5.39741e-05	0.00188909	35	0.00399656	Yes	Yes
Artery-Aorta	382	TLDC1	ENSG00000140950.15	16	4.90035e-09	1.66612e-07	34	8.05467e-07	Yes	Yes
Artery-Aorta	382	COTL1	ENSG00000103187.7	16	2.71935e-08	8.97385e-07	33	3.93927e-06	Yes	Yes
Artery-Aorta	382	KLHL36	ENSG00000135686.12	16	2.27825e-20	7.2904e-19	32	1.06232e-17	Yes	Yes
Artery-Aorta	382	USP10	ENSG00000103194.15	16	1.03747e-07	3.31992e-06	32	1.34261e-05	Yes	Yes
Artery-Aorta	382	CRISPLD2	ENSG00000103196.11	16	7.92228e-05	0.00245591	31	0.00496826	Yes	Yes
Artery-Aorta	382	ZDHHC7	ENSG00000153786.12	16	7.26922e-09	2.18077e-07	30	1.03233e-06	Yes	Yes
Artery-Aorta	382	KIAA0513	ENSG00000135709.12	16	7.75647e-05	0.00240451	31	0.00488232	Yes	Yes
Artery-Aorta	382	FAM92B	ENSG00000153789.12	16	3.89498e-10	1.1685e-08	30	6.56599e-08	Yes	Yes
Artery-Aorta	382	LINC02139	ENSG00000278214.1	16	0.000585935	0.0175781	30	0.0233614	Yes	No
Artery-Aorta	382	RP11-442O1.3	ENSG00000275088.1	16	0.000634733	0.019042	30	0.0248673	Yes	No
Artery-Aorta	382	GSE1	ENSG00000131149.18	16	5.10119e-05	0.00193845	38	0.00408175	Yes	Yes
Artery-Aorta	382	LA16c-352F7.1	ENSG00000278716.1	16	4.49868e-08	1.30462e-06	29	5.58962e-06	Yes	Yes
Artery-Aorta	382	GINS2	ENSG00000131153.8	16	0.000354163	0.00991656	28	0.014932	Yes	No
Artery-Aorta	382	C16orf74	ENSG00000154102.10	16	5.05206e-10	1.4651e-08	29	8.1464e-08	Yes	Yes
Artery-Aorta	382	EMC8	ENSG00000131148.8	16	1.20587e-05	0.000349702	29	0.000943618	Yes	Yes
Artery-Aorta	382	COX4I1	ENSG00000131143.8	16	0.000221365	0.0064196	29	0.0106226	Yes	No
Artery-Aorta	382	IRF8	ENSG00000140968.10	16	0.000396771	0.0111096	28	0.0163383	Yes	No
Artery-Aorta	382	FENDRR	ENSG00000268388.5	16	0.000125136	0.00325354	26	0.00621369	Yes	Yes
Artery-Aorta	382	FOXF1	ENSG00000103241.6	16	2.50968e-05	0.000627419	25	0.0015771	Yes	Yes
Artery-Aorta	382	RP11-463O9.9	ENSG00000270020.1	16	1.50995e-31	3.77486e-30	25	1.12635e-28	Yes	Yes
Artery-Aorta	382	MTHFSD	ENSG00000103248.18	16	3.06359e-14	7.96534e-13	26	7.0319e-12	Yes	Yes
Artery-Aorta	382	FOXC2	ENSG00000176692.5	16	6.88779e-05	0.00172195	25	0.00370424	Yes	Yes
Artery-Aorta	382	FOXL1	ENSG00000176678.5	16	5.46692e-05	0.0014214	26	0.00316046	Yes	Yes
Artery-Aorta	382	RP11-58A18.1	ENSG00000261161.1	16	8.75837e-18	2.36476e-16	27	2.83496e-15	Yes	Yes
Artery-Aorta	382	RP11-58A18.2	ENSG00000274478.1	16	1.48235e-07	4.00236e-06	27	1.59104e-05	Yes	Yes
Artery-Aorta	382	LINC02188	ENSG00000261175.5	16	2.31123e-09	6.24031e-08	27	3.18007e-07	Yes	Yes
Artery-Aorta	382	LINC02181	ENSG00000232190.2	16	0.000795243	0.0222668	28	0.0281327	Yes	No
Artery-Aorta	382	RP11-134D3.2	ENSG00000261363.2	16	0.00101985	0.0285557	28	0.0343454	Yes	No
Artery-Aorta	382	C16orf95	ENSG00000260456.6	16	0.000385395	0.0119473	31	0.0172711	Yes	No
Artery-Aorta	382	FBXO31	ENSG00000103264.17	16	0.000997109	0.027919	28	0.0337173	Yes	No
Artery-Aorta	382	MAP1LC3B	ENSG00000140941.12	16	1.39474e-10	3.76581e-09	27	2.2496e-08	Yes	Yes
Artery-Aorta	382	ZCCHC14	ENSG00000140948.11	16	3.75831e-06	0.000105233	28	0.000323587	Yes	Yes
Artery-Aorta	382	RP11-482M8.1	ENSG00000260750.5	16	0.000691716	0.0186763	27	0.0244957	Yes	No
Artery-Aorta	382	JPH3	ENSG00000154118.12	16	0.000623043	0.0174452	28	0.0232254	Yes	No
Artery-Aorta	382	RP11-278A23.1	ENSG00000226180.3	16	3.71624e-09	9.66223e-08	26	4.79552e-07	Yes	Yes
Artery-Aorta	382	KLHDC4	ENSG00000104731.13	16	1.09749e-10	3.07297e-09	28	1.85853e-08	Yes	Yes
Artery-Aorta	382	SLC7A5	ENSG00000103257.8	16	0.00142902	0.0385835	27	0.0441145	Yes	No
Artery-Aorta	382	BANP	ENSG00000172530.20	16	0.00154729	0.0433242	28	0.0485584	Yes	No
Artery-Aorta	382	RP11-863P13.4	ENSG00000205037.2	16	1.47965e-05	0.000384709	26	0.00102451	Yes	Yes
Artery-Aorta	382	ZNF469	ENSG00000225614.2	16	0.000794404	0.0198601	25	0.0257285	Yes	No
Artery-Aorta	382	ZFPM1	ENSG00000179588.8	16	2.05839e-07	5.3518e-06	26	2.08768e-05	Yes	Yes
Artery-Aorta	382	ZC3H18	ENSG00000158545.15	16	0.00049682	0.0129173	26	0.0183523	Yes	No
Artery-Aorta	382	CYBA	ENSG00000051523.10	16	3.42703e-11	8.91029e-10	26	5.72501e-09	Yes	Yes
Artery-Aorta	382	MVD	ENSG00000167508.11	16	0.000458304	0.0119159	26	0.0172343	Yes	No
Artery-Aorta	382	SNAI3	ENSG00000185669.5	16	2.82036e-06	7.0509e-05	25	0.000225812	Yes	Yes
Artery-Aorta	382	RNF166	ENSG00000158717.10	16	5.63251e-13	1.40813e-11	25	1.09517e-10	Yes	Yes
Artery-Aorta	382	CTU2	ENSG00000174177.12	16	8.38128e-08	2.09532e-06	25	8.7193e-06	Yes	Yes
Artery-Aorta	382	PIEZO1	ENSG00000103335.21	16	3.42709e-05	0.000891043	26	0.00213965	Yes	Yes
Artery-Aorta	382	CDT1	ENSG00000167513.8	16	0.000434842	0.0113059	26	0.0165529	Yes	No
Artery-Aorta	382	APRT	ENSG00000198931.10	16	3.5733e-13	9.29058e-12	26	7.34791e-11	Yes	Yes
Artery-Aorta	382	GALNS	ENSG00000141012.12	16	2.14842e-09	5.5859e-08	26	2.87249e-07	Yes	Yes
Artery-Aorta	382	TRAPPC2L	ENSG00000167515.10	16	2.38588e-05	0.000596471	25	0.00151058	Yes	Yes
Artery-Aorta	382	CBFA2T3	ENSG00000129993.14	16	1.59148e-06	4.13785e-05	26	0.000138734	Yes	Yes
Artery-Aorta	382	ACSF3	ENSG00000176715.15	16	9.95958e-07	2.4899e-05	25	8.66147e-05	Yes	Yes
Artery-Aorta	382	LINC00304	ENSG00000180422.3	16	0.000472385	0.0113373	24	0.0165877	Yes	No
Artery-Aorta	382	CDH15	ENSG00000129910.7	16	4.43574e-12	1.06458e-10	24	7.5797e-10	Yes	Yes
Artery-Aorta	382	SLC22A31	ENSG00000259803.6	16	5.36141e-45	1.23312e-43	23	7.76912e-42	Yes	Yes
Artery-Aorta	382	ZNF778	ENSG00000170100.13	16	0.000318275	0.00732034	23	0.0117349	Yes	No
Artery-Aorta	382	ANKRD11	ENSG00000167522.14	16	0.0014425	0.031735	22	0.0374655	Yes	No
Artery-Aorta	382	SPG7	ENSG00000197912.14	16	0.0027984	0.0531696	19	0.0579217	No	No
Artery-Aorta	382	RPL13	ENSG00000167526.13	16	4.06971e-08	7.32549e-07	18	3.24825e-06	Yes	Yes
Artery-Aorta	382	CPNE7	ENSG00000178773.14	16	2.66325e-05	0.000479384	18	0.0012482	Yes	Yes
Artery-Aorta	382	DPEP1	ENSG00000015413.9	16	7.42327e-05	0.00133619	18	0.00300542	Yes	Yes
Artery-Aorta	382	CHMP1A	ENSG00000131165.14	16	1.11433e-08	1.89436e-07	17	9.05807e-07	Yes	Yes
Artery-Aorta	382	SPATA33	ENSG00000167523.13	16	0.000171435	0.0029144	17	0.0057079	Yes	Yes
Artery-Aorta	382	CDK10	ENSG00000185324.21	16	6.64045e-38	1.12888e-36	17	4.71892e-35	Yes	Yes
Artery-Aorta	382	LINC02166	ENSG00000260259.1	16	6.55665e-08	1.11463e-06	17	4.83117e-06	Yes	Yes
Artery-Aorta	382	SPATA2L	ENSG00000158792.15	16	6.913e-11	1.17521e-09	17	7.4579e-09	Yes	Yes
Artery-Aorta	382	VPS9D1	ENSG00000075399.13	16	2.21041e-11	3.53665e-10	16	2.37153e-09	Yes	Yes
Artery-Aorta	382	ZNF276	ENSG00000158805.11	16	0.000153051	0.00244882	16	0.00495881	Yes	Yes
Artery-Aorta	382	FANCA	ENSG00000187741.14	16	4.73438e-28	7.57501e-27	16	1.86868e-25	Yes	Yes
Artery-Aorta	382	SPIRE2	ENSG00000204991.10	16	2.87469e-46	4.02457e-45	14	2.75353e-43	Yes	Yes
Artery-Aorta	382	TCF25	ENSG00000141002.19	16	0.00031909	0.00446726	14	0.00798083	Yes	Yes
Artery-Aorta	382	MC1R	ENSG00000258839.3	16	1.00966e-05	0.000131256	13	0.000394466	Yes	Yes
Artery-Aorta	382	TUBB3	ENSG00000258947.6	16	0.00162583	0.0211357	13	0.0270016	Yes	No
Artery-Aorta	382	DEF8	ENSG00000140995.16	16	4.92439e-07	6.4017e-06	13	2.46593e-05	Yes	Yes
Artery-Aorta	382	CENPBD1	ENSG00000177946.5	16	2.05368e-05	0.000266978	13	0.000744131	Yes	Yes
Artery-Aorta	382	DBNDD1	ENSG00000003249.13	16	3.03784e-09	3.94919e-08	13	2.0778e-07	Yes	Yes
Artery-Aorta	382	GAS8	ENSG00000141013.16	16	2.79124e-14	3.34949e-13	12	3.06832e-12	Yes	Yes
Artery-Aorta	382	FAM157C	ENSG00000260528.4	16	2.5033e-52	3.00396e-51	12	2.78383e-49	Yes	Yes
Artery-Aorta	382	RP11-356C4.5	ENSG00000261172.1	16	1.71429e-73	1.88571e-72	11	5.32714e-70	Yes	Yes
Artery-Aorta	382	LINC02193	ENSG00000260923.6	16	0.000982724	0.01081	11	0.0159962	Yes	No
Artery-Aorta	382	RP11-1228E12.1	ENSG00000280279.1	17	0.000897632	0.0107716	12	0.0159579	Yes	No
Artery-Aorta	382	DOC2B	ENSG00000272636.3	17	0.000141554	0.0018402	13	0.00390918	Yes	Yes
Artery-Aorta	382	RPH3AL	ENSG00000181031.15	17	1.9264e-38	3.08224e-37	16	1.32317e-35	Yes	Yes
Artery-Aorta	382	C17orf97	ENSG00000187624.8	17	2.2406e-97	3.80902e-96	17	4.76536e-93	Yes	Yes
Artery-Aorta	382	RFLNB	ENSG00000183688.4	17	1.63784e-06	2.78434e-05	17	9.63406e-05	Yes	Yes
Artery-Aorta	382	VPS53	ENSG00000141252.19	17	8.19407e-29	1.63881e-27	20	4.23986e-26	Yes	Yes
Artery-Aorta	382	FAM57A	ENSG00000167695.14	17	3.85522e-09	7.71044e-08	20	3.8718e-07	Yes	Yes
Artery-Aorta	382	GEMIN4	ENSG00000179409.10	17	7.3388e-06	0.000154115	21	0.00045697	Yes	Yes
Artery-Aorta	382	GLOD4	ENSG00000167699.13	17	7.53252e-05	0.00158183	21	0.00345674	Yes	Yes
Artery-Aorta	382	RP11-676J12.4	ENSG00000262228.2	17	7.25147e-05	0.00152281	21	0.00334529	Yes	Yes
Artery-Aorta	382	MRM3	ENSG00000171861.10	17	0.00103717	0.0217806	21	0.027656	Yes	No
Artery-Aorta	382	RP11-676J12.9	ENSG00000277491.1	17	0.000364722	0.00765917	21	0.0121734	Yes	No
Artery-Aorta	382	NXN	ENSG00000167693.16	17	1.39594e-10	3.21066e-09	23	1.93646e-08	Yes	Yes
Artery-Aorta	382	TIMM22	ENSG00000177370.4	17	9.38893e-05	0.00215945	23	0.00446852	Yes	Yes
Artery-Aorta	382	ABR	ENSG00000159842.14	17	0.000141312	0.0035328	25	0.00665486	Yes	Yes
Artery-Aorta	382	TUSC5	ENSG00000184811.3	17	1.43623e-09	3.30333e-08	23	1.75966e-07	Yes	Yes
Artery-Aorta	382	YWHAE	ENSG00000108953.16	17	0.0001807	0.0041561	23	0.00754813	Yes	Yes
Artery-Aorta	382	CRK	ENSG00000167193.7	17	3.7246e-07	8.56659e-06	23	3.2337e-05	Yes	Yes
Artery-Aorta	382	MYO1C	ENSG00000197879.14	17	3.00613e-05	0.000691409	23	0.00171627	Yes	Yes
Artery-Aorta	382	INPP5K	ENSG00000132376.19	17	8.18489e-14	1.88252e-12	23	1.6006e-11	Yes	Yes
Artery-Aorta	382	PITPNA	ENSG00000174238.14	17	0.000867183	0.0199452	23	0.0258093	Yes	No
Artery-Aorta	382	SLC43A2	ENSG00000167703.14	17	0.00151535	0.034853	23	0.04054	Yes	No
Artery-Aorta	382	SCARF1	ENSG00000074660.15	17	0.000356269	0.0081942	23	0.0128304	Yes	No
Artery-Aorta	382	RILP	ENSG00000167705.11	17	0.000866972	0.0199404	23	0.0258077	Yes	No
Artery-Aorta	382	PRPF8	ENSG00000174231.16	17	7.033e-05	0.00161759	23	0.00352083	Yes	Yes
Artery-Aorta	382	TLCD2	ENSG00000185561.9	17	1.71548e-42	3.94561e-41	23	2.15287e-39	Yes	Yes
Artery-Aorta	382	MIR22HG	ENSG00000186594.14	17	2.77992e-09	6.39381e-08	23	3.25261e-07	Yes	Yes
Artery-Aorta	382	WDR81	ENSG00000167716.18	17	0.000389341	0.00895485	23	0.01378	Yes	No
Artery-Aorta	382	SERPINF2	ENSG00000167711.13	17	3.16144e-10	6.95517e-09	22	4.03377e-08	Yes	Yes
Artery-Aorta	382	SERPINF1	ENSG00000132386.10	17	0.000687117	0.0151166	22	0.0207367	Yes	No
Artery-Aorta	382	SMYD4	ENSG00000186532.11	17	2.45758e-09	5.65244e-08	23	2.90245e-07	Yes	Yes
Artery-Aorta	382	RPA1	ENSG00000132383.11	17	4.174e-07	9.6002e-06	23	3.59751e-05	Yes	Yes
Artery-Aorta	382	RTN4RL1	ENSG00000185924.6	17	1.07534e-22	2.47328e-21	23	4.25536e-20	Yes	Yes
Artery-Aorta	382	DPH1	ENSG00000108963.17	17	3.39195e-10	7.46229e-09	22	4.30791e-08	Yes	Yes
Artery-Aorta	382	RP11-667K14.3	ENSG00000263050.1	17	0.000859017	0.0188984	22	0.0247259	Yes	No
Artery-Aorta	382	HIC1	ENSG00000177374.12	17	0.00100837	0.0221842	22	0.0280587	Yes	No
Artery-Aorta	382	SMG6	ENSG00000070366.13	17	0.00232873	0.0582182	25	0.0628236	No	No
Artery-Aorta	382	SRR	ENSG00000167720.12	17	6.08755e-61	1.33926e-59	22	1.9879e-57	Yes	Yes
Artery-Aorta	382	TSR1	ENSG00000167721.10	17	0.00246039	0.0541286	22	0.0588494	No	No
Artery-Aorta	382	SGSM2	ENSG00000141258.12	17	4.25826e-06	9.36818e-05	22	0.000291756	Yes	Yes
Artery-Aorta	382	MNT	ENSG00000070444.14	17	0.000541633	0.0119159	22	0.0172343	Yes	No
Artery-Aorta	382	METTL16	ENSG00000127804.12	17	4.52352e-05	0.00104041	23	0.00243732	Yes	Yes
Artery-Aorta	382	PAFAH1B1	ENSG00000007168.12	17	0.00291236	0.0669843	23	0.0712383	No	No
Artery-Aorta	382	CLUH	ENSG00000132361.16	17	0.00123485	0.0271667	22	0.0329861	Yes	No
Artery-Aorta	382	RP11-74E22.8	ENSG00000277200.1	17	3.4481e-10	7.58581e-09	22	4.37345e-08	Yes	Yes
Artery-Aorta	382	RAP1GAP2	ENSG00000132359.14	17	3.53582e-05	0.000883954	25	0.00212408	Yes	Yes
Artery-Aorta	382	SPATA22	ENSG00000141255.12	17	0.00014236	0.00327429	23	0.00624583	Yes	Yes
Artery-Aorta	382	ASPA	ENSG00000108381.10	17	4.11815e-10	9.88355e-09	24	5.62595e-08	Yes	Yes
Artery-Aorta	382	TRPV3	ENSG00000167723.14	17	2.2655e-15	5.43719e-14	24	5.35615e-13	Yes	Yes
Artery-Aorta	382	TRPV1	ENSG00000196689.11	17	3.01846e-14	7.24431e-13	24	6.41801e-12	Yes	Yes
Artery-Aorta	382	SHPK	ENSG00000197417.7	17	1.53077e-24	3.67386e-23	24	7.07895e-22	Yes	Yes
Artery-Aorta	382	CTNS	ENSG00000040531.14	17	7.07652e-30	1.69836e-28	24	4.60478e-27	Yes	Yes
Artery-Aorta	382	TAX1BP3	ENSG00000213977.7	17	0.00121901	0.0292563	24	0.0350304	Yes	No
Artery-Aorta	382	EMC6	ENSG00000127774.6	17	0.000627349	0.0150564	24	0.0206736	Yes	No
Artery-Aorta	382	P2RX5	ENSG00000083454.21	17	0.000645141	0.0154834	24	0.0211274	Yes	No
Artery-Aorta	382	ITGAE	ENSG00000083457.11	17	0.000218335	0.00545837	25	0.00937563	Yes	Yes
Artery-Aorta	382	GSG2	ENSG00000177602.5	17	2.91676e-05	0.000700022	24	0.0017347	Yes	Yes
Artery-Aorta	382	NCBP3	ENSG00000074356.16	17	0.0024706	0.0592945	24	0.063871	No	No
Artery-Aorta	382	CAMKK1	ENSG00000004660.14	17	1.68765e-06	4.05036e-05	24	0.000136113	Yes	Yes
Artery-Aorta	382	P2RX1	ENSG00000108405.3	17	8.62806e-06	0.000207073	24	0.000595256	Yes	Yes
Artery-Aorta	382	ATP2A3	ENSG00000074370.17	17	8.01712e-05	0.00192411	24	0.00405691	Yes	Yes
Artery-Aorta	382	ZZEF1	ENSG00000074755.14	17	0.00130997	0.0314393	24	0.0371665	Yes	No
Artery-Aorta	382	CYB5D2	ENSG00000167740.9	17	1.63658e-13	3.76412e-12	23	3.10984e-11	Yes	Yes
Artery-Aorta	382	ANKFY1	ENSG00000185722.16	17	0.00064827	0.0155585	24	0.0212067	Yes	No
Artery-Aorta	382	RP11-104O19.4	ENSG00000274363.1	17	8.28759e-05	0.00182327	22	0.00388026	Yes	Yes
Artery-Aorta	382	UBE2G1	ENSG00000132388.12	17	0.00217631	0.0500552	23	0.0549562	No	No
Artery-Aorta	382	SPNS3	ENSG00000182557.7	17	0.000495968	0.0109113	22	0.0161153	Yes	No
Artery-Aorta	382	SPNS2	ENSG00000183018.8	17	0.00145504	0.0320108	22	0.03772	Yes	No
Artery-Aorta	382	MYBBP1A	ENSG00000132382.14	17	6.69536e-15	1.47298e-13	22	1.39833e-12	Yes	Yes
Artery-Aorta	382	GGT6	ENSG00000167741.10	17	0.00156314	0.0343891	22	0.0400802	Yes	No
Artery-Aorta	382	SMTNL2	ENSG00000188176.11	17	0.000142677	0.00313889	22	0.00603355	Yes	Yes
Artery-Aorta	382	ALOX15	ENSG00000161905.12	17	1.66509e-05	0.000366321	22	0.00098286	Yes	Yes
Artery-Aorta	382	PELP1	ENSG00000141456.14	17	0.000436472	0.00960238	22	0.0145577	Yes	No
Artery-Aorta	382	ARRB2	ENSG00000141480.17	17	0.000137997	0.00303593	22	0.00587627	Yes	Yes
Artery-Aorta	382	MED11	ENSG00000161920.9	17	0.0028016	0.0616353	22	0.0660674	No	No
Artery-Aorta	382	CXCL16	ENSG00000161921.14	17	7.01403e-05	0.00154309	22	0.00338263	Yes	Yes
Artery-Aorta	382	ZMYND15	ENSG00000141497.13	17	0.000820394	0.0180487	22	0.0238475	Yes	No
Artery-Aorta	382	VMO1	ENSG00000182853.11	17	1.80818e-10	3.97799e-09	22	2.36827e-08	Yes	Yes
Artery-Aorta	382	GLTPD2	ENSG00000182327.7	17	0.00035626	0.00783772	22	0.0123975	Yes	No
Artery-Aorta	382	PSMB6	ENSG00000142507.9	17	0.000154529	0.00339963	22	0.00644352	Yes	Yes
Artery-Aorta	382	RP11-81A22.5	ENSG00000262165.2	17	4.49775e-22	9.89505e-21	22	1.63247e-19	Yes	Yes
Artery-Aorta	382	PLD2	ENSG00000129219.13	17	4.29644e-13	9.45217e-12	22	7.47088e-11	Yes	Yes
Artery-Aorta	382	MINK1	ENSG00000141503.15	17	0.00113475	0.0260993	23	0.0319492	Yes	No
Artery-Aorta	382	CHRNE	ENSG00000108556.7	17	4.69734e-53	1.08039e-51	23	1.01737e-49	Yes	Yes
Artery-Aorta	382	C17orf107	ENSG00000205710.3	17	2.83885e-16	6.52935e-15	23	6.94785e-14	Yes	Yes
Artery-Aorta	382	GP1BA	ENSG00000185245.7	17	1.03994e-09	2.39186e-08	23	1.29661e-07	Yes	Yes
Artery-Aorta	382	SLC25A11	ENSG00000108528.13	17	2.90455e-05	0.000668046	23	0.00166607	Yes	Yes
Artery-Aorta	382	RNF167	ENSG00000108523.15	17	4.42504e-10	1.01776e-08	23	5.76895e-08	Yes	Yes
Artery-Aorta	382	PFN1	ENSG00000108518.7	17	0.000865742	0.0199121	23	0.0257768	Yes	No
Artery-Aorta	382	ENO3	ENSG00000108515.17	17	2.4501e-30	5.63524e-29	23	1.5767e-27	Yes	Yes
Artery-Aorta	382	SPAG7	ENSG00000091640.7	17	1.4093e-17	3.24139e-16	23	3.84641e-15	Yes	Yes
Artery-Aorta	382	CAMTA2	ENSG00000108509.20	17	6.79178e-05	0.00156211	23	0.00341961	Yes	Yes
Artery-Aorta	382	INCA1	ENSG00000196388.8	17	0.00112497	0.0258743	23	0.0317292	Yes	No
Artery-Aorta	382	KIF1C	ENSG00000129250.11	17	0.000194914	0.00448302	23	0.00800572	Yes	Yes
Artery-Aorta	382	SLC52A1	ENSG00000132517.14	17	0.0047522	0.109301	23	0.111999	No	No
Artery-Aorta	382	ZFP3	ENSG00000180787.5	17	0.00136436	0.0313803	23	0.0371068	Yes	No
Artery-Aorta	382	ZNF232	ENSG00000167840.13	17	1.11396e-42	2.45071e-41	22	1.35407e-39	Yes	Yes
Artery-Aorta	382	USP6	ENSG00000129204.16	17	4.80919e-47	1.10611e-45	23	7.93999e-44	Yes	Yes
Artery-Aorta	382	ZNF594	ENSG00000180626.9	17	1.51107e-06	3.32436e-05	22	0.000113612	Yes	Yes
Artery-Aorta	382	SCIMP	ENSG00000161929.14	17	3.53947e-09	8.14079e-08	23	4.07971e-07	Yes	Yes
Artery-Aorta	382	RP11-333E1.2	ENSG00000263164.1	17	8.18215e-05	0.00188189	23	0.00398325	Yes	Yes
Artery-Aorta	382	RABEP1	ENSG00000029725.16	17	3.13545e-14	7.52508e-13	24	6.66002e-12	Yes	Yes
Artery-Aorta	382	NUP88	ENSG00000108559.11	17	4.28737e-05	0.00107184	25	0.00250077	Yes	Yes
Artery-Aorta	382	RPAIN	ENSG00000129197.14	17	5.31734e-05	0.00127616	24	0.00289496	Yes	Yes
Artery-Aorta	382	C1QBP	ENSG00000108561.8	17	0.000230441	0.00553059	24	0.00947367	Yes	Yes
Artery-Aorta	382	DHX33	ENSG00000005100.12	17	0.000821908	0.0197258	24	0.0255905	Yes	No
Artery-Aorta	382	DERL2	ENSG00000072849.10	17	5.54824e-05	0.00133158	24	0.00299699	Yes	Yes
Artery-Aorta	382	MIS12	ENSG00000167842.15	17	2.82409e-10	6.77782e-09	24	3.93612e-08	Yes	Yes
Artery-Aorta	382	NLRP1	ENSG00000091592.15	17	2.60696e-09	6.51741e-08	25	3.31165e-07	Yes	Yes
Artery-Aorta	382	WSCD1	ENSG00000179314.13	17	4.25699e-08	1.14939e-06	27	4.97689e-06	Yes	Yes
Artery-Aorta	382	FAM64A	ENSG00000129195.15	17	0.000797107	0.0183335	23	0.0241328	Yes	No
Artery-Aorta	382	PITPNM3	ENSG00000091622.15	17	3.86472e-05	0.000966181	25	0.00229025	Yes	Yes
Artery-Aorta	382	KIAA0753	ENSG00000198920.9	17	2.09359e-22	4.81525e-21	23	8.10952e-20	Yes	Yes
Artery-Aorta	382	CTC-281F24.5	ENSG00000282936.1	17	7.01597e-05	0.00161367	23	0.00351492	Yes	Yes
Artery-Aorta	382	TXNDC17	ENSG00000129235.10	17	1.03927e-05	0.000239032	23	0.000674503	Yes	Yes
Artery-Aorta	382	MED31	ENSG00000108590.10	17	5.89043e-05	0.0013548	23	0.003043	Yes	Yes
Artery-Aorta	382	C17orf100	ENSG00000256806.5	17	1.95234e-06	4.49038e-05	23	0.000149523	Yes	Yes
Artery-Aorta	382	CTC-281F24.1	ENSG00000261996.1	17	5.08228e-07	1.16892e-05	23	4.30935e-05	Yes	Yes
Artery-Aorta	382	XAF1	ENSG00000132530.16	17	0.000125141	0.00275309	22	0.00545295	Yes	Yes
Artery-Aorta	382	FBXO39	ENSG00000177294.6	17	0.000631016	0.0138824	22	0.0194178	Yes	No
Artery-Aorta	382	RP11-589P10.5	ENSG00000262089.1	17	2.74461e-13	5.48922e-12	20	4.4718e-11	Yes	Yes
Artery-Aorta	382	ALOX12	ENSG00000108839.11	17	2.07686e-10	4.15371e-09	20	2.47037e-08	Yes	Yes
Artery-Aorta	382	RNASEK	ENSG00000219200.11	17	1.10215e-12	2.2043e-11	20	1.68155e-10	Yes	Yes
Artery-Aorta	382	C17orf49	ENSG00000258315.5	17	0.000569006	0.0113801	20	0.0166352	Yes	No
Artery-Aorta	382	BCL6B	ENSG00000161940.10	17	0.00142663	0.0285326	20	0.0343265	Yes	No
Artery-Aorta	382	SLC16A13	ENSG00000174327.6	17	0.000212578	0.00425156	20	0.0076777	Yes	Yes
Artery-Aorta	382	SLC16A11	ENSG00000174326.11	17	7.69347e-05	0.00153869	20	0.0033751	Yes	Yes
Artery-Aorta	382	CLEC10A	ENSG00000132514.13	17	1.99225e-06	3.98451e-05	20	0.000134028	Yes	Yes
Artery-Aorta	382	ASGR2	ENSG00000161944.16	17	6.07154e-10	1.21431e-08	20	6.81249e-08	Yes	Yes
Artery-Aorta	382	ASGR1	ENSG00000141505.11	17	0.000627264	0.0125453	20	0.0179226	Yes	No
Artery-Aorta	382	DLG4	ENSG00000132535.18	17	0.00202073	0.0404146	20	0.0457973	Yes	No
Artery-Aorta	382	ACADVL	ENSG00000072778.19	17	3.67193e-18	7.34387e-17	20	9.10317e-16	Yes	Yes
Artery-Aorta	382	DVL2	ENSG00000004975.11	17	0.000391638	0.00783276	20	0.0123941	Yes	No
Artery-Aorta	382	PHF23	ENSG00000040633.12	17	7.29901e-05	0.00138681	19	0.0030985	Yes	Yes
Artery-Aorta	382	GABARAP	ENSG00000170296.9	17	4.54981e-05	0.000864463	19	0.00208354	Yes	Yes
Artery-Aorta	382	CTDNEP1	ENSG00000175826.11	17	0.0013017	0.0247324	19	0.0306334	Yes	No
Artery-Aorta	382	ELP5	ENSG00000170291.14	17	2.99932e-21	5.69871e-20	19	8.95987e-19	Yes	Yes
Artery-Aorta	382	CLDN7	ENSG00000181885.18	17	2.50104e-08	4.75197e-07	19	2.16296e-06	Yes	Yes
Artery-Aorta	382	SLC2A4	ENSG00000181856.14	17	0.000982301	0.0186637	19	0.024481	Yes	No
Artery-Aorta	382	YBX2	ENSG00000006047.12	17	0.000805874	0.0153116	19	0.0209415	Yes	No
Artery-Aorta	382	EIF5A	ENSG00000132507.17	17	8.47294e-24	1.60986e-22	19	2.96184e-21	Yes	Yes
Artery-Aorta	382	GPS2	ENSG00000132522.15	17	0.000388567	0.00738277	19	0.0118145	Yes	No
Artery-Aorta	382	NEURL4	ENSG00000215041.9	17	0.000155133	0.00294752	19	0.00575218	Yes	Yes
Artery-Aorta	382	ACAP1	ENSG00000072818.11	17	4.39604e-05	0.000835248	19	0.00202091	Yes	Yes
Artery-Aorta	382	KCTD11	ENSG00000213859.4	17	0.00126014	0.0239427	19	0.0298475	Yes	No
Artery-Aorta	382	TNK1	ENSG00000174292.12	17	5.16584e-06	9.81509e-05	19	0.000303829	Yes	Yes
Artery-Aorta	382	PLSCR3	ENSG00000187838.16	17	2.3941e-07	4.54879e-06	19	1.79603e-05	Yes	Yes
Artery-Aorta	382	TMEM256	ENSG00000205544.3	17	2.07361e-10	3.93986e-09	19	2.34876e-08	Yes	Yes
Artery-Aorta	382	NLGN2	ENSG00000169992.9	17	0.00061334	0.0116535	19	0.0169457	Yes	No
Artery-Aorta	382	TMEM102	ENSG00000181284.2	17	7.07792e-07	1.27402e-05	18	4.66051e-05	Yes	Yes
Artery-Aorta	382	FGF11	ENSG00000161958.10	17	0.000166354	0.00299437	18	0.00582027	Yes	Yes
Artery-Aorta	382	CHRNB1	ENSG00000170175.10	17	1.19395e-12	2.14911e-11	18	1.64159e-10	Yes	Yes
Artery-Aorta	382	ZBTB4	ENSG00000174282.11	17	1.63381e-06	2.94085e-05	18	0.000101296	Yes	Yes
Artery-Aorta	382	POLR2A	ENSG00000181222.15	17	0.000582006	0.0104761	18	0.0156002	Yes	No
Artery-Aorta	382	TNFSF12	ENSG00000239697.10	17	1.63755e-06	2.94759e-05	18	0.000101508	Yes	Yes
Artery-Aorta	382	TNFSF13	ENSG00000161955.16	17	0.00144734	0.0260522	18	0.0319049	Yes	No
Artery-Aorta	382	SENP3	ENSG00000161956.12	17	0.000220429	0.00396773	18	0.00728778	Yes	Yes
Artery-Aorta	382	EIF4A1	ENSG00000161960.14	17	0.000372817	0.0067107	18	0.0110054	Yes	No
Artery-Aorta	382	CD68	ENSG00000129226.13	17	0.000532872	0.00959169	18	0.0145478	Yes	No
Artery-Aorta	382	MPDU1	ENSG00000129255.15	17	0.00247827	0.0421306	17	0.0474393	Yes	No
Artery-Aorta	382	SOX15	ENSG00000129194.7	17	0.000316499	0.00538049	17	0.00927555	Yes	Yes
Artery-Aorta	382	FXR2	ENSG00000129245.11	17	0.00307558	0.0553604	18	0.0600432	No	No
Artery-Aorta	382	SHBG	ENSG00000129214.14	17	0.000253792	0.00431446	17	0.0077593	Yes	Yes
Artery-Aorta	382	SAT2	ENSG00000141504.11	17	6.18757e-05	0.00105189	17	0.00246044	Yes	Yes
Artery-Aorta	382	ATP1B2	ENSG00000129244.8	17	9.66952e-06	0.000164382	17	0.000484542	Yes	Yes
Artery-Aorta	382	TP53	ENSG00000141510.16	17	0.00191144	0.0324945	17	0.0381974	Yes	No
Artery-Aorta	382	WRAP53	ENSG00000141499.16	17	0.00327155	0.0556164	17	0.0602686	No	No
Artery-Aorta	382	EFNB3	ENSG00000108947.4	17	3.04045e-10	5.16877e-09	17	3.03693e-08	Yes	Yes
Artery-Aorta	382	DNAH2	ENSG00000183914.14	17	8.29066e-05	0.00149232	18	0.00329069	Yes	Yes
Artery-Aorta	382	KDM6B	ENSG00000132510.10	17	0.000112059	0.00190499	17	0.00402485	Yes	Yes
Artery-Aorta	382	TMEM88	ENSG00000167874.6	17	0.0110349	0.176559	16	0.17791	No	No
Artery-Aorta	382	NAA38	ENSG00000183011.13	17	2.87003e-05	0.000487905	17	0.00126752	Yes	Yes
Artery-Aorta	382	CYB5D1	ENSG00000182224.11	17	0.00132234	0.0211574	16	0.0270234	Yes	No
Artery-Aorta	382	CHD3	ENSG00000170004.16	17	0.0042176	0.0716992	17	0.0757471	No	No
Artery-Aorta	382	AC025335.1	ENSG00000179859.9	17	0.00143201	0.0243441	17	0.0302359	Yes	No
Artery-Aorta	382	KCNAB3	ENSG00000170049.9	17	2.25617e-07	3.8355e-06	17	1.53236e-05	Yes	Yes
Artery-Aorta	382	TRAPPC1	ENSG00000170043.11	17	5.87085e-05	0.000939337	16	0.00223567	Yes	Yes
Artery-Aorta	382	CNTROB	ENSG00000170037.13	17	3.55192e-06	6.03826e-05	17	0.000195779	Yes	Yes
Artery-Aorta	382	ALOX15B	ENSG00000179593.15	17	0.00037625	0.00639625	17	0.0105919	Yes	No
Artery-Aorta	382	ALOX12B	ENSG00000179477.9	17	0.000785272	0.0125644	16	0.0179427	Yes	No
Artery-Aorta	382	ALOXE3	ENSG00000179148.9	17	0.00157431	0.0267632	17	0.032616	Yes	No
Artery-Aorta	382	HES7	ENSG00000179111.8	17	0.000819417	0.0139301	17	0.0194643	Yes	No
Artery-Aorta	382	PER1	ENSG00000179094.15	17	0.000345393	0.00587168	17	0.00991826	Yes	Yes
Artery-Aorta	382	VAMP2	ENSG00000220205.8	17	0.000407617	0.00692949	17	0.0112599	Yes	No
Artery-Aorta	382	TMEM107	ENSG00000179029.14	17	0.00188298	0.0320107	17	0.03772	Yes	No
Artery-Aorta	382	BORCS6	ENSG00000196544.7	17	0.00148686	0.0252766	17	0.0311709	Yes	No
Artery-Aorta	382	AURKB	ENSG00000178999.12	17	0.000418069	0.00710717	17	0.0114698	Yes	No
Artery-Aorta	382	LINC00324	ENSG00000178977.3	17	0.00128896	0.0219122	17	0.0277869	Yes	No
Artery-Aorta	382	CTC1	ENSG00000178971.13	17	3.30858e-05	0.000595544	18	0.00150845	Yes	Yes
Artery-Aorta	382	PFAS	ENSG00000178921.13	17	9.80363e-05	0.00176465	18	0.00377897	Yes	Yes
Artery-Aorta	382	RP11-849F2.9	ENSG00000269947.1	17	0.000136084	0.00244951	18	0.00495932	Yes	Yes
Artery-Aorta	382	SLC25A35	ENSG00000125434.10	17	0.000118658	0.00213584	18	0.00443049	Yes	Yes
Artery-Aorta	382	RANGRF	ENSG00000108961.13	17	7.63216e-05	0.00137379	18	0.00307737	Yes	Yes
Artery-Aorta	382	ARHGEF15	ENSG00000198844.10	17	0.00156344	0.028142	18	0.0339304	Yes	No
Artery-Aorta	382	KRBA2	ENSG00000184619.3	17	2.42998e-09	4.37396e-08	18	2.28073e-07	Yes	Yes
Artery-Aorta	382	RPL26	ENSG00000161970.12	17	0.00472618	0.0850713	18	0.0885129	No	No
Artery-Aorta	382	RNF222	ENSG00000189051.5	17	0.000535865	0.00964558	18	0.0146119	Yes	No
Artery-Aorta	382	NDEL1	ENSG00000166579.15	17	9.2768e-05	0.00176259	19	0.00377602	Yes	Yes
Artery-Aorta	382	MYH10	ENSG00000133026.12	17	1.60396e-05	0.000304753	19	0.000838214	Yes	Yes
Artery-Aorta	382	CCDC42	ENSG00000161973.10	17	2.48893e-05	0.000423118	17	0.00111567	Yes	Yes
Artery-Aorta	382	PIK3R6	ENSG00000276231.4	17	0.00269422	0.0511901	19	0.0560092	No	No
Artery-Aorta	382	PIK3R5	ENSG00000141506.13	17	0.000214776	0.00408075	19	0.00744895	Yes	Yes
Artery-Aorta	382	CTB-41I6.1	ENSG00000266389.1	17	0.00192456	0.0365666	19	0.0421691	Yes	No
Artery-Aorta	382	CTB-41I6.2	ENSG00000265975.1	17	0.000103908	0.00197425	19	0.00414168	Yes	Yes
Artery-Aorta	382	NTN1	ENSG00000065320.8	17	6.44668e-05	0.00148274	23	0.00327492	Yes	Yes
Artery-Aorta	382	STX8	ENSG00000170310.14	17	4.01645e-10	9.63947e-09	24	5.49594e-08	Yes	Yes
Artery-Aorta	382	CFAP52	ENSG00000166596.14	17	1.62281e-05	0.000357018	22	0.000960107	Yes	Yes
Artery-Aorta	382	USP43	ENSG00000154914.16	17	0.000128826	0.00296301	23	0.00577275	Yes	Yes
Artery-Aorta	382	GLP2R	ENSG00000065325.12	17	0.00213176	0.0468987	22	0.0519465	No	No
Artery-Aorta	382	RCVRN	ENSG00000109047.7	17	4.33916e-09	9.54615e-08	22	4.7406e-07	Yes	Yes
Artery-Aorta	382	GAS7	ENSG00000007237.18	17	0.000107561	0.00258147	24	0.00517625	Yes	Yes
Artery-Aorta	382	MYH1	ENSG00000109061.9	17	0.00312345	0.0655924	21	0.0698899	No	No
Artery-Aorta	382	MYH2	ENSG00000125414.18	17	0.00178268	0.0374363	21	0.0430163	Yes	No
Artery-Aorta	382	MYH3	ENSG00000109063.14	17	2.31706e-14	4.86583e-13	21	4.384e-12	Yes	Yes
Artery-Aorta	382	SCO1	ENSG00000133028.10	17	0.00042018	0.00882378	21	0.0136166	Yes	No
Artery-Aorta	382	ADPRM	ENSG00000170222.11	17	9.20513e-06	0.000193308	21	0.000559357	Yes	Yes
Artery-Aorta	382	TMEM220	ENSG00000187824.8	17	0.000211998	0.00445197	21	0.00795757	Yes	Yes
Artery-Aorta	382	CTC-297N7.9	ENSG00000264016.2	17	0.000140132	0.00294278	21	0.00574613	Yes	Yes
Artery-Aorta	382	RP11-963H4.3	ENSG00000263508.5	17	2.62308e-07	5.50848e-06	21	2.14164e-05	Yes	Yes
Artery-Aorta	382	SHISA6	ENSG00000188803.14	17	0.00183116	0.0384543	21	0.0439927	Yes	No
Artery-Aorta	382	ZNF18	ENSG00000154957.13	17	4.44876e-06	8.45264e-05	19	0.000265986	Yes	Yes
Artery-Aorta	382	MAP2K4	ENSG00000065559.14	17	3.72261e-09	7.44522e-08	20	3.75044e-07	Yes	Yes
Artery-Aorta	382	LINC00670	ENSG00000179136.6	17	1.58778e-05	0.000349311	22	0.000942854	Yes	Yes
Artery-Aorta	382	MYOCD	ENSG00000141052.17	17	0.00107522	0.0247301	23	0.0306328	Yes	No
Artery-Aorta	382	ARHGAP44	ENSG00000006740.16	17	6.85752e-05	0.00171438	25	0.00369068	Yes	Yes
Artery-Aorta	382	ELAC2	ENSG00000006744.18	17	8.68978e-37	2.08555e-35	24	8.1719e-34	Yes	Yes
Artery-Aorta	382	HS3ST3A1	ENSG00000153976.2	17	9.51681e-15	2.47437e-13	26	2.30157e-12	Yes	Yes
Artery-Aorta	382	COX10	ENSG00000006695.10	17	3.84634e-05	0.00107697	28	0.00250874	Yes	Yes
Artery-Aorta	382	AC005224.2	ENSG00000231595.1	17	0.00028067	0.00757809	27	0.0120664	Yes	No
Artery-Aorta	382	HS3ST3B1	ENSG00000125430.8	17	2.87353e-10	7.47119e-09	26	4.31163e-08	Yes	Yes
Artery-Aorta	382	RP11-214O1.2	ENSG00000266709.1	17	0.000611319	0.0158943	26	0.0215655	Yes	No
Artery-Aorta	382	PMP22	ENSG00000109099.13	17	0.000148445	0.00311734	21	0.00599937	Yes	Yes
Artery-Aorta	382	TEKT3	ENSG00000125409.12	17	1.53469e-14	3.22285e-13	21	2.95695e-12	Yes	Yes
Artery-Aorta	382	CDRT4	ENSG00000239704.10	17	1.76475e-27	3.52951e-26	20	8.36527e-25	Yes	Yes
Artery-Aorta	382	TVP23C	ENSG00000175106.16	17	9.29407e-06	0.000185881	20	0.000540188	Yes	Yes
Artery-Aorta	382	RP11-385D13.3	ENSG00000266538.1	17	5.29151e-05	0.00100539	19	0.00236876	Yes	Yes
Artery-Aorta	382	CDRT1	ENSG00000241322.10	17	0.000673525	0.012797	19	0.0182064	Yes	No
Artery-Aorta	382	TRIM16	ENSG00000221926.11	17	0.0046316	0.0880004	19	0.0913054	No	No
Artery-Aorta	382	ZNF286A	ENSG00000187607.15	17	5.26817e-07	9.4827e-06	18	3.555e-05	Yes	Yes
Artery-Aorta	382	TBC1D26	ENSG00000214946.14	17	1.65377e-15	2.81142e-14	17	2.83489e-13	Yes	Yes
Artery-Aorta	382	CTD-3157E16.1	ENSG00000265519.1	17	8.4552e-28	1.43738e-26	17	3.49179e-25	Yes	Yes
Artery-Aorta	382	CTD-3157E16.2	ENSG00000276855.1	17	2.40517e-27	4.08879e-26	17	9.66467e-25	Yes	Yes
Artery-Aorta	382	ADORA2B	ENSG00000170425.3	17	2.80691e-32	4.77174e-31	17	1.51408e-29	Yes	Yes
Artery-Aorta	382	ZSWIM7	ENSG00000214941.7	17	2.29831e-07	3.90714e-06	17	1.55778e-05	Yes	Yes
Artery-Aorta	382	TTC19	ENSG00000011295.15	17	1.15851e-05	0.000196947	17	0.000568947	Yes	Yes
Artery-Aorta	382	NCOR1	ENSG00000141027.20	17	1.03337e-05	0.000186007	18	0.000540374	Yes	Yes
Artery-Aorta	382	PIGL	ENSG00000108474.16	17	1.42492e-07	2.42236e-06	17	9.99238e-06	Yes	Yes
Artery-Aorta	382	CENPV	ENSG00000166582.9	17	4.58445e-32	7.33512e-31	16	2.29829e-29	Yes	Yes
Artery-Aorta	382	UBB	ENSG00000170315.13	17	0.0096968	0.155149	16	0.156823	No	No
Artery-Aorta	382	TRPV2	ENSG00000187688.14	17	6.48127e-24	1.037e-22	16	1.93637e-21	Yes	Yes
Artery-Aorta	382	RP11-138I1.3	ENSG00000266651.1	17	0.0011409	0.0171134	15	0.0228653	Yes	No
Artery-Aorta	382	LRRC75A	ENSG00000181350.11	17	1.09966e-07	1.75946e-06	16	7.40792e-06	Yes	Yes
Artery-Aorta	382	ZNF287	ENSG00000141040.14	17	0.0024421	0.0390736	16	0.0445527	Yes	No
Artery-Aorta	382	ZNF624	ENSG00000197566.9	17	4.68053e-10	7.48884e-09	16	4.32039e-08	Yes	Yes
Artery-Aorta	382	CCDC144A	ENSG00000170160.17	17	3.49233e-05	0.000558772	16	0.00142729	Yes	Yes
Artery-Aorta	382	MPRIP	ENSG00000133030.20	17	5.31492e-05	0.000850387	16	0.00205272	Yes	Yes
Artery-Aorta	382	PLD6	ENSG00000179598.5	17	5.52784e-07	8.29175e-06	15	3.13943e-05	Yes	Yes
Artery-Aorta	382	FLCN	ENSG00000154803.12	17	1.20736e-85	1.81104e-84	15	1.22001e-81	Yes	Yes
Artery-Aorta	382	COPS3	ENSG00000141030.12	17	4.89705e-05	0.000734558	15	0.00181004	Yes	Yes
Artery-Aorta	382	NT5M	ENSG00000205309.13	17	3.0883e-16	4.94128e-15	16	5.32267e-14	Yes	Yes
Artery-Aorta	382	MED9	ENSG00000141026.5	17	0.00156582	0.0234873	15	0.0293927	Yes	No
Artery-Aorta	382	RASD1	ENSG00000108551.4	17	5.24678e-05	0.000787017	15	0.00192066	Yes	Yes
Artery-Aorta	382	PEMT	ENSG00000133027.17	17	0.000284205	0.00426308	15	0.00769455	Yes	Yes
Artery-Aorta	382	RAI1	ENSG00000108557.18	17	0.00182598	0.0273897	15	0.0332039	Yes	No
Artery-Aorta	382	SREBF1	ENSG00000072310.16	17	1.37279e-07	2.05918e-06	15	8.57707e-06	Yes	Yes
Artery-Aorta	382	TOM1L2	ENSG00000175662.17	17	1.4682e-06	2.34912e-05	16	8.2011e-05	Yes	Yes
Artery-Aorta	382	DRC3	ENSG00000171962.17	17	0.000148961	0.00223442	15	0.0045934	Yes	Yes
Artery-Aorta	382	ATPAF2	ENSG00000171953.15	17	3.01994e-06	4.52992e-05	15	0.000150696	Yes	Yes
Artery-Aorta	382	GID4	ENSG00000141034.9	17	0.00200724	0.0281013	14	0.0338884	Yes	No
Artery-Aorta	382	DRG2	ENSG00000108591.9	17	1.15044e-05	0.000161061	14	0.000475554	Yes	Yes
Artery-Aorta	382	MYO15A	ENSG00000091536.16	17	6.25385e-09	8.7554e-08	14	4.36524e-07	Yes	Yes
Artery-Aorta	382	ALKBH5	ENSG00000091542.8	17	5.07069e-14	6.59189e-13	13	5.85482e-12	Yes	Yes
Artery-Aorta	382	LLGL1	ENSG00000131899.10	17	3.35973e-10	4.36766e-09	13	2.59057e-08	Yes	Yes
Artery-Aorta	382	FLII	ENSG00000177731.15	17	0.000162807	0.0021165	13	0.00439588	Yes	Yes
Artery-Aorta	382	MIEF2	ENSG00000177427.12	17	5.85634e-05	0.000761325	13	0.00186576	Yes	Yes
Artery-Aorta	382	TOP3A	ENSG00000177302.14	17	7.60547e-10	9.88711e-09	13	5.62614e-08	Yes	Yes
Artery-Aorta	382	SMCR8	ENSG00000176994.10	17	0.00149271	0.0179125	12	0.0236998	Yes	No
Artery-Aorta	382	SHMT1	ENSG00000176974.19	17	6.01747e-45	7.22097e-44	12	4.64982e-42	Yes	Yes
Artery-Aorta	382	LINC02076	ENSG00000220161.4	17	5.9751e-08	6.57261e-07	11	2.93398e-06	Yes	Yes
Artery-Aorta	382	FAM106A	ENSG00000213077.5	17	4.31698e-59	4.74867e-58	11	6.49789e-56	Yes	Yes
Artery-Aorta	382	ZNF286B	ENSG00000249459.8	17	3.80929e-06	3.80929e-05	10	0.000128475	Yes	Yes
Artery-Aorta	382	TRIM16L	ENSG00000108448.20	17	1.9449e-10	2.13939e-09	11	1.31433e-08	Yes	Yes
Artery-Aorta	382	FBXW10	ENSG00000171931.12	17	0.000183996	0.00202395	11	0.00423228	Yes	Yes
Artery-Aorta	382	TVP23B	ENSG00000171928.13	17	7.02058e-55	7.02058e-54	10	7.40755e-52	Yes	Yes
Artery-Aorta	382	CTD-2145A24.5	ENSG00000265478.2	17	5.99125e-05	0.000599125	10	0.00151584	Yes	Yes
Artery-Aorta	382	PRPSAP2	ENSG00000141127.14	17	2.82199e-34	3.10419e-33	11	1.08958e-31	Yes	Yes
Artery-Aorta	382	SLC5A10	ENSG00000154025.15	17	0.00208734	0.0229607	11	0.0288553	Yes	No
Artery-Aorta	382	FAM83G	ENSG00000188522.14	17	0.000967584	0.0106434	11	0.0158063	Yes	No
Artery-Aorta	382	GRAP	ENSG00000154016.13	17	0.000173438	0.00190782	11	0.00403033	Yes	Yes
Artery-Aorta	382	RP11-160E2.6	ENSG00000262202.4	17	1.27841e-07	1.40625e-06	11	6.00157e-06	Yes	Yes
Artery-Aorta	382	EPN2	ENSG00000072134.15	17	6.51342e-10	7.16476e-09	11	4.14845e-08	Yes	Yes
Artery-Aorta	382	B9D1	ENSG00000108641.14	17	2.02553e-06	2.22808e-05	11	7.80652e-05	Yes	Yes
Artery-Aorta	382	MAPK7	ENSG00000166484.19	17	0.000432593	0.00432593	10	0.00777513	Yes	Yes
Artery-Aorta	382	MFAP4	ENSG00000166482.11	17	0.00298881	0.0298881	10	0.0356455	Yes	No
Artery-Aorta	382	RNF112	ENSG00000128482.15	17	1.54366e-05	0.000154366	10	0.000457638	Yes	Yes
Artery-Aorta	382	AC004448.5	ENSG00000235979.8	17	1.60809e-06	1.7689e-05	11	6.33324e-05	Yes	Yes
Artery-Aorta	382	LINC02094	ENSG00000227078.1	17	1.35289e-06	1.35289e-05	10	4.93664e-05	Yes	Yes
Artery-Aorta	382	SLC47A1	ENSG00000142494.13	17	3.61145e-10	3.97259e-09	11	2.36586e-08	Yes	Yes
Artery-Aorta	382	ALDH3A2	ENSG00000072210.18	17	8.3866e-07	9.22526e-06	11	3.46665e-05	Yes	Yes
Artery-Aorta	382	SLC47A2	ENSG00000180638.17	17	0.00209014	0.0229916	11	0.0288776	Yes	No
Artery-Aorta	382	RP11-311F12.1	ENSG00000262681.2	17	0.000831158	0.00914273	11	0.0140097	Yes	No
Artery-Aorta	382	ALDH3A1	ENSG00000108602.17	17	0.00510444	0.0510444	10	0.0558672	No	No
Artery-Aorta	382	ULK2	ENSG00000083290.19	17	3.27397e-09	3.60136e-08	11	1.90856e-07	Yes	Yes
Artery-Aorta	382	RP11-78O7.2	ENSG00000270091.1	17	1.03465e-05	0.000103465	10	0.000318767	Yes	Yes
Artery-Aorta	382	AKAP10	ENSG00000108599.14	17	2.1771e-07	2.39481e-06	11	9.8834e-06	Yes	Yes
Artery-Aorta	382	SPECC1	ENSG00000128487.16	17	0.000463465	0.00556159	12	0.0095091	Yes	Yes
Artery-Aorta	382	CCDC144NL	ENSG00000205212.3	17	4.60064e-13	5.52076e-12	12	4.49123e-11	Yes	Yes
Artery-Aorta	382	USP22	ENSG00000124422.11	17	9.20648e-08	1.01271e-06	11	4.40797e-06	Yes	Yes
Artery-Aorta	382	DHRS7B	ENSG00000109016.17	17	1.12522e-06	1.23774e-05	11	4.53916e-05	Yes	Yes
Artery-Aorta	382	TMEM11	ENSG00000178307.9	17	0.00701259	0.0771385	11	0.0808917	No	No
Artery-Aorta	382	NATD1	ENSG00000274180.1	17	0.000919516	0.0101147	11	0.0151638	Yes	No
Artery-Aorta	382	MAP2K3	ENSG00000034152.18	17	0.00427296	0.0470026	11	0.0520485	No	No
Artery-Aorta	382	KCNJ12	ENSG00000184185.9	17	0.000196741	0.00216415	11	0.00447575	Yes	Yes
Artery-Aorta	382	RP11-728E14.3	ENSG00000265043.1	17	0.000526454	0.00579099	11	0.00981224	Yes	Yes
Artery-Aorta	382	C17orf51	ENSG00000212719.10	17	0.00112677	0.0123945	11	0.017768	Yes	No
Artery-Aorta	382	MTRNR2L1	ENSG00000256618.2	17	9.06974e-05	0.000544184	6	0.00139491	Yes	Yes
Artery-Aorta	382	WSB1	ENSG00000109046.14	17	0.0127035	0.139739	11	0.141639	No	No
Artery-Aorta	382	RP11-173M1.4	ENSG00000266313.1	17	0.0128458	0.141304	11	0.143159	No	No
Artery-Aorta	382	KSR1	ENSG00000141068.13	17	0.00111237	0.0133484	12	0.0188258	Yes	No
Artery-Aorta	382	LGALS9	ENSG00000168961.16	17	1.46613e-12	1.75935e-11	12	1.35451e-10	Yes	Yes
Artery-Aorta	382	NOS2	ENSG00000007171.16	17	1.02638e-31	1.23166e-30	12	3.83853e-29	Yes	Yes
Artery-Aorta	382	LYRM9	ENSG00000232859.9	17	3.68735e-27	4.42482e-26	12	1.04028e-24	Yes	Yes
Artery-Aorta	382	NLK	ENSG00000087095.12	17	0.00434852	0.0521822	12	0.0569736	No	No
Artery-Aorta	382	TMEM97	ENSG00000109084.13	17	7.85685e-09	8.64254e-08	11	4.31511e-07	Yes	Yes
Artery-Aorta	382	IFT20	ENSG00000109083.13	17	0.000823457	0.00905803	11	0.013907	Yes	No
Artery-Aorta	382	TNFAIP1	ENSG00000109079.9	17	0.000157026	0.00172729	11	0.00371262	Yes	Yes
Artery-Aorta	382	POLDIP2	ENSG00000004142.11	17	1.28889e-09	1.41778e-08	11	7.90339e-08	Yes	Yes
Artery-Aorta	382	TMEM199	ENSG00000244045.12	17	1.82674e-11	2.00942e-10	11	1.38781e-09	Yes	Yes
Artery-Aorta	382	SARM1	ENSG00000004139.13	17	7.18901e-05	0.000790791	11	0.00192831	Yes	Yes
Artery-Aorta	382	VTN	ENSG00000109072.13	17	0.00119784	0.0131762	11	0.0186445	Yes	No
Artery-Aorta	382	SLC46A1	ENSG00000076351.12	17	0.000646377	0.00711014	11	0.0114736	Yes	No
Artery-Aorta	382	RP11-192H23.4	ENSG00000258472.8	17	0.000846867	0.00931553	11	0.0142313	Yes	No
Artery-Aorta	382	UNC119	ENSG00000109103.11	17	0.000371924	0.00409116	11	0.0074619	Yes	Yes
Artery-Aorta	382	PIGS	ENSG00000087111.20	17	0.000131772	0.00144949	11	0.00321299	Yes	Yes
Artery-Aorta	382	ALDOC	ENSG00000109107.13	17	0.0107292	0.107292	10	0.110089	No	No
Artery-Aorta	382	SPAG5	ENSG00000076382.16	17	0.000619968	0.00619968	10	0.0103429	Yes	No
Artery-Aorta	382	SGK494	ENSG00000167524.14	17	0.00073592	0.0073592	10	0.0117864	Yes	No
Artery-Aorta	382	KIAA0100	ENSG00000007202.14	17	4.1891e-07	4.1891e-06	10	1.66188e-05	Yes	Yes
Artery-Aorta	382	SDF2	ENSG00000132581.9	17	9.79398e-05	0.000979398	10	0.00231782	Yes	Yes
Artery-Aorta	382	SUPT6H	ENSG00000109111.14	17	3.19652e-05	0.000319652	10	0.000874115	Yes	Yes
Artery-Aorta	382	PROCA1	ENSG00000167525.13	17	8.39868e-16	8.39868e-15	10	8.84564e-14	Yes	Yes
Artery-Aorta	382	RAB34	ENSG00000109113.18	17	0.000143148	0.00128833	9	0.00291653	Yes	Yes
Artery-Aorta	382	RPL23A	ENSG00000198242.13	17	0.0012796	0.0115164	9	0.0167881	Yes	No
Artery-Aorta	382	TLCD1	ENSG00000160606.10	17	3.92836e-05	0.000353552	9	0.000952541	Yes	Yes
Artery-Aorta	382	NEK8	ENSG00000160602.13	17	0.00127876	0.0115088	9	0.0167838	Yes	No
Artery-Aorta	382	TRAF4	ENSG00000076604.14	17	0.00556121	0.0500509	9	0.0549549	No	No
Artery-Aorta	382	FAM222B	ENSG00000173065.13	17	0.00063678	0.00573102	9	0.00973016	Yes	Yes
Artery-Aorta	382	ERAL1	ENSG00000132591.11	17	0.00404441	0.0363997	9	0.042007	Yes	No
Artery-Aorta	382	FLOT2	ENSG00000132589.15	17	0.000324399	0.00291959	9	0.0057155	Yes	Yes
Artery-Aorta	382	DHRS13	ENSG00000167536.13	17	0.000402162	0.00361946	9	0.00678112	Yes	Yes
Artery-Aorta	382	PHF12	ENSG00000109118.13	17	0.00541943	0.0487749	9	0.0537663	No	No
Artery-Aorta	382	PIPOX	ENSG00000179761.11	17	0.000212568	0.00191312	9	0.00403957	Yes	Yes
Artery-Aorta	382	MYO18A	ENSG00000196535.15	17	1.60008e-11	1.44007e-10	9	1.01215e-09	Yes	Yes
Artery-Aorta	382	TIAF1	ENSG00000221995.5	17	1.21501e-06	1.09351e-05	9	4.05351e-05	Yes	Yes
Artery-Aorta	382	CRYBA1	ENSG00000108255.7	17	0.000323174	0.00290857	9	0.00570029	Yes	Yes
Artery-Aorta	382	NUFIP2	ENSG00000108256.8	17	0.00111352	0.0100216	9	0.0150575	Yes	No
Artery-Aorta	382	TAOK1	ENSG00000160551.11	17	0.00029113	0.0029113	10	0.00570501	Yes	Yes
Artery-Aorta	382	ABHD15	ENSG00000168792.4	17	0.000145184	0.00130666	9	0.00294962	Yes	Yes
Artery-Aorta	382	TP53I13	ENSG00000167543.15	17	1.5855e-10	1.42695e-09	9	8.94206e-09	Yes	Yes
Artery-Aorta	382	GIT1	ENSG00000108262.15	17	0.00673206	0.0605885	9	0.0650808	No	No
Artery-Aorta	382	ANKRD13B	ENSG00000198720.12	17	1.42555e-08	1.28299e-07	9	6.29987e-07	Yes	Yes
Artery-Aorta	382	CORO6	ENSG00000167549.18	17	0.0181646	0.163481	9	0.165074	No	No
Artery-Aorta	382	SSH2	ENSG00000141298.17	17	8.1728e-05	0.000980736	12	0.00232016	Yes	Yes
Artery-Aorta	382	EFCAB5	ENSG00000176927.15	17	1.5815e-08	1.73965e-07	11	8.36627e-07	Yes	Yes
Artery-Aorta	382	NSRP1	ENSG00000126653.17	17	0.0335591	0.36915	11	0.369361	No	No
Artery-Aorta	382	SLC6A4	ENSG00000108576.9	17	1.87206e-15	1.87206e-14	10	1.91749e-13	Yes	Yes
Artery-Aorta	382	BLMH	ENSG00000108578.14	17	2.14492e-05	0.000214492	10	0.000613159	Yes	Yes
Artery-Aorta	382	CPD	ENSG00000108582.11	17	5.18223e-05	0.000518223	10	0.00133862	Yes	Yes
Artery-Aorta	382	GOSR1	ENSG00000108587.15	17	5.28142e-05	0.000528142	10	0.00136135	Yes	Yes
Artery-Aorta	382	TBC1D29	ENSG00000266733.5	17	0.00424921	0.0424921	10	0.0477759	Yes	No
Artery-Aorta	382	CRLF3	ENSG00000176390.11	17	1.00968e-12	1.31259e-11	13	1.02314e-10	Yes	Yes
Artery-Aorta	382	CTD-2349P21.9	ENSG00000266490.1	17	0.000176158	0.00229006	13	0.00468798	Yes	Yes
Artery-Aorta	382	ATAD5	ENSG00000176208.8	17	0.00299436	0.0389266	13	0.0444256	Yes	No
Artery-Aorta	382	TEFM	ENSG00000172171.10	17	0.000424987	0.00552484	13	0.00946752	Yes	Yes
Artery-Aorta	382	ADAP2	ENSG00000184060.10	17	0.000252553	0.00353574	14	0.00665897	Yes	Yes
Artery-Aorta	382	RP11-848P1.3	ENSG00000265743.1	17	0.00201246	0.0281745	14	0.0339509	Yes	No
Artery-Aorta	382	RNF135	ENSG00000181481.13	17	0.00173209	0.0242493	14	0.0301481	Yes	No
Artery-Aorta	382	NF1	ENSG00000196712.17	17	1.57456e-05	0.000236183	15	0.000667218	Yes	Yes
Artery-Aorta	382	OMG	ENSG00000126861.4	17	0.00395817	0.0554144	14	0.060083	No	No
Artery-Aorta	382	EVI2B	ENSG00000185862.6	17	0.000968822	0.0135635	14	0.0190662	Yes	No
Artery-Aorta	382	EVI2A	ENSG00000126860.11	17	0.000676137	0.00946591	14	0.0144126	Yes	No
Artery-Aorta	382	RAB11FIP4	ENSG00000131242.17	17	0.000113154	0.00169732	15	0.00366159	Yes	Yes
Artery-Aorta	382	RP1-41C23.4	ENSG00000278546.1	17	2.89731e-05	0.000405624	14	0.00107416	Yes	Yes
Artery-Aorta	382	COPRS	ENSG00000172301.10	17	8.33622e-06	0.000116707	14	0.000355377	Yes	Yes
Artery-Aorta	382	UTP6	ENSG00000108651.9	17	9.54537e-05	0.00133635	14	0.00300542	Yes	Yes
Artery-Aorta	382	CTC-542B22.2	ENSG00000263990.1	17	0.000642529	0.00835288	13	0.0130335	Yes	No
Artery-Aorta	382	SUZ12	ENSG00000178691.10	17	5.39938e-06	7.55913e-05	14	0.000240724	Yes	Yes
Artery-Aorta	382	LRRC37B	ENSG00000185158.12	17	0.00158611	0.0237917	15	0.0296909	Yes	No
Artery-Aorta	382	CTD-2095E4.5	ENSG00000277511.1	17	0.00109323	0.0163985	15	0.0221286	Yes	No
Artery-Aorta	382	RHOT1	ENSG00000126858.16	17	5.85702e-10	9.37123e-09	16	5.35521e-08	Yes	Yes
Artery-Aorta	382	RHBDL3	ENSG00000141314.12	17	0.00327494	0.055674	17	0.0603139	No	No
Artery-Aorta	382	C17orf75	ENSG00000108666.9	17	0.000929857	0.0158076	17	0.0214678	Yes	No
Artery-Aorta	382	ZNF207	ENSG00000010244.18	17	0.00105902	0.0180034	17	0.0237967	Yes	No
Artery-Aorta	382	RP11-227G15.10	ENSG00000274341.1	17	0.00058567	0.00995639	17	0.0149778	Yes	No
Artery-Aorta	382	RP11-227G15.11	ENSG00000278668.1	17	0.00319319	0.0542842	17	0.0590039	No	No
Artery-Aorta	382	RP11-227G15.8	ENSG00000266385.1	17	0.00103288	0.017559	17	0.0233396	Yes	No
Artery-Aorta	382	PSMD11	ENSG00000108671.9	17	0.000176492	0.00317685	18	0.00609381	Yes	Yes
Artery-Aorta	382	CDK5R1	ENSG00000176749.8	17	0.00123679	0.0210254	17	0.0268871	Yes	No
Artery-Aorta	382	MYO1D	ENSG00000176658.16	17	6.93318e-05	0.0015253	22	0.00335034	Yes	Yes
Artery-Aorta	382	AC084809.3	ENSG00000236377.1	17	0.000331889	0.005974	18	0.0100562	Yes	No
Artery-Aorta	382	TMEM98	ENSG00000006042.11	17	6.72089e-15	1.20976e-13	18	1.1604e-12	Yes	Yes
Artery-Aorta	382	ASIC2	ENSG00000108684.14	17	1.91619e-06	5.36533e-05	28	0.000175915	Yes	Yes
Artery-Aorta	382	CCL2	ENSG00000108691.9	17	0.00033747	0.00708687	21	0.0114434	Yes	No
Artery-Aorta	382	CCL7	ENSG00000108688.11	17	0.000628432	0.0131971	21	0.0186604	Yes	No
Artery-Aorta	382	CCL11	ENSG00000172156.3	17	0.000297354	0.00624442	21	0.0103965	Yes	No
Artery-Aorta	382	CCL8	ENSG00000108700.4	17	0.0039377	0.0826917	21	0.0862727	No	No
Artery-Aorta	382	CCL13	ENSG00000181374.7	17	0.000127895	0.0026858	21	0.00534202	Yes	Yes
Artery-Aorta	382	TMEM132E	ENSG00000181291.6	17	4.24489e-08	8.91427e-07	21	3.91508e-06	Yes	Yes
Artery-Aorta	382	CCT6B	ENSG00000132141.13	17	1.21614e-13	2.18906e-12	18	1.84867e-11	Yes	Yes
Artery-Aorta	382	ZNF830	ENSG00000198783.5	17	0.00104017	0.018723	18	0.0245478	Yes	No
Artery-Aorta	382	LIG3	ENSG00000005156.11	17	1.0298e-12	1.85364e-11	18	1.42397e-10	Yes	Yes
Artery-Aorta	382	RFFL	ENSG00000092871.16	17	6.21154e-10	1.18019e-08	19	6.6296e-08	Yes	Yes
Artery-Aorta	382	RP5-837J1.4	ENSG00000267457.1	17	2.70903e-05	0.000487625	18	0.00126718	Yes	Yes
Artery-Aorta	382	RAD51D	ENSG00000185379.20	17	6.88449e-05	0.00130805	19	0.00295163	Yes	Yes
Artery-Aorta	382	NLE1	ENSG00000073536.17	17	0.00141675	0.0269182	19	0.0327593	Yes	No
Artery-Aorta	382	UNC45B	ENSG00000141161.11	17	0.000202083	0.00383957	19	0.00709463	Yes	Yes
Artery-Aorta	382	SLFN5	ENSG00000166750.9	17	7.40248e-24	1.33245e-22	18	2.47485e-21	Yes	Yes
Artery-Aorta	382	RP11-47L3.1	ENSG00000267364.1	17	7.65856e-05	0.00130196	17	0.00294181	Yes	Yes
Artery-Aorta	382	SLFN11	ENSG00000172716.16	17	7.29909e-05	0.00124084	17	0.00282692	Yes	Yes
Artery-Aorta	382	RP11-686D22.5	ENSG00000267711.1	17	7.62639e-06	0.000122022	16	0.000369825	Yes	Yes
Artery-Aorta	382	RP11-686D22.4	ENSG00000267547.1	17	2.44878e-07	3.91805e-06	16	1.56178e-05	Yes	Yes
Artery-Aorta	382	SLFN12	ENSG00000172123.12	17	2.99624e-05	0.000479399	16	0.0012482	Yes	Yes
Artery-Aorta	382	SLFN13	ENSG00000154760.13	17	3.21522e-11	5.14436e-10	16	3.39629e-09	Yes	Yes
Artery-Aorta	382	SLFN12L	ENSG00000205045.8	17	0.00104601	0.0156902	15	0.0213382	Yes	No
Artery-Aorta	382	LINC02001	ENSG00000267321.2	17	0.000295282	0.00413395	14	0.00751724	Yes	Yes
Artery-Aorta	382	PEX12	ENSG00000108733.9	17	0.00289599	0.0405439	14	0.0459154	Yes	No
Artery-Aorta	382	AP2B1	ENSG00000006125.17	17	0.000304946	0.00487914	16	0.00858616	Yes	Yes
Artery-Aorta	382	RASL10B	ENSG00000270885.1	17	4.86827e-06	6.81558e-05	14	0.000218836	Yes	Yes
Artery-Aorta	382	GAS2L2	ENSG00000270765.5	17	0.00153928	0.02155	14	0.0274308	Yes	No
Artery-Aorta	382	MMP28	ENSG00000271447.5	17	6.10503e-11	9.15755e-10	15	5.87095e-09	Yes	Yes
Artery-Aorta	382	TAF15	ENSG00000270647.5	17	0.00166612	0.0249918	15	0.0308848	Yes	No
Artery-Aorta	382	HEATR9	ENSG00000270379.5	17	0.000332646	0.00498969	15	0.00873857	Yes	Yes
Artery-Aorta	382	CCL5	ENSG00000271503.5	17	0.000295331	0.00442997	15	0.00792472	Yes	Yes
Artery-Aorta	382	CCL16	ENSG00000275152.4	17	0.000865136	0.012977	15	0.0184192	Yes	No
Artery-Aorta	382	CCL14	ENSG00000276409.4	17	5.33137e-08	7.99705e-07	15	3.52995e-06	Yes	Yes
Artery-Aorta	382	CCL23	ENSG00000274736.4	17	9.70204e-11	1.45531e-09	15	9.10346e-09	Yes	Yes
Artery-Aorta	382	CCL18	ENSG00000275385.1	17	0.000167208	0.00267533	16	0.0053266	Yes	Yes
Artery-Aorta	382	CCL3	ENSG00000277632.1	17	1.38326e-06	2.0749e-05	15	7.32846e-05	Yes	Yes
Artery-Aorta	382	CCL4	ENSG00000275302.1	17	6.16346e-10	9.86153e-09	16	5.61524e-08	Yes	Yes
Artery-Aorta	382	TBC1D3B	ENSG00000274808.5	17	0.000936239	0.0140436	15	0.019585	Yes	No
Artery-Aorta	382	CCL3L3	ENSG00000276085.1	17	1.12353e-15	1.68529e-14	15	1.73839e-13	Yes	Yes
Artery-Aorta	382	CCL4L2	ENSG00000276070.4	17	7.4685e-15	1.12027e-13	15	1.07811e-12	Yes	Yes
Artery-Aorta	382	ZNHIT3	ENSG00000273611.4	17	9.0053e-05	0.00126074	14	0.00286332	Yes	Yes
Artery-Aorta	382	MYO19	ENSG00000278259.4	17	2.09069e-22	2.92697e-21	14	4.9918e-20	Yes	Yes
Artery-Aorta	382	PIGW	ENSG00000277161.1	17	0.000284239	0.00397935	14	0.00730334	Yes	Yes
Artery-Aorta	382	GGNBP2	ENSG00000278311.4	17	4.82728e-12	6.75819e-11	14	4.90143e-10	Yes	Yes
Artery-Aorta	382	DHRS11	ENSG00000278535.4	17	4.35999e-13	6.10398e-12	14	4.94959e-11	Yes	Yes
Artery-Aorta	382	MRM1	ENSG00000278619.4	17	0.00107426	0.0150397	14	0.0206588	Yes	No
Artery-Aorta	382	CTB-75G16.3	ENSG00000275720.1	17	4.55281e-08	5.91865e-07	13	2.66423e-06	Yes	Yes
Artery-Aorta	382	AATF	ENSG00000275700.4	17	0.000311448	0.00436027	14	0.0078248	Yes	Yes
Artery-Aorta	382	ACACA	ENSG00000278540.4	17	2.05464e-06	2.67103e-05	13	9.26216e-05	Yes	Yes
Artery-Aorta	382	TADA2A	ENSG00000276234.4	17	1.28444e-46	1.54133e-45	12	1.08856e-43	Yes	Yes
Artery-Aorta	382	DUSP14	ENSG00000276023.4	17	3.71766e-10	4.83296e-09	13	2.85014e-08	Yes	Yes
Artery-Aorta	382	SYNRG	ENSG00000275066.4	17	1.75715e-39	2.2843e-38	13	1.04737e-36	Yes	Yes
Artery-Aorta	382	DDX52	ENSG00000278053.4	17	0.000110195	0.00143254	13	0.00317968	Yes	Yes
Artery-Aorta	382	TBC1D3L	ENSG00000274512.5	17	2.61053e-36	2.87158e-35	11	1.12267e-33	Yes	Yes
Artery-Aorta	382	MRPL45	ENSG00000278845.4	17	7.06159e-06	9.18007e-05	13	0.000286765	Yes	Yes
Artery-Aorta	382	GPR179	ENSG00000277399.4	17	1.70325e-05	0.000221423	13	0.00063081	Yes	Yes
Artery-Aorta	382	SOCS7	ENSG00000274211.4	17	0.000395881	0.00514645	13	0.0089647	Yes	Yes
Artery-Aorta	382	ARHGAP23	ENSG00000275832.4	17	0.000578533	0.00809947	14	0.0127139	Yes	No
Artery-Aorta	382	SRCIN1	ENSG00000277363.4	17	0.000748739	0.00973361	13	0.0147185	Yes	No
Artery-Aorta	382	EPOP	ENSG00000273604.1	17	0.0021672	0.0281736	13	0.0339509	Yes	No
Artery-Aorta	382	CTB-58E17.1	ENSG00000277969.1	17	0.000525375	0.00682988	13	0.0111456	Yes	No
Artery-Aorta	382	MLLT6	ENSG00000275023.4	17	0.000778569	0.0101214	13	0.01517	Yes	No
Artery-Aorta	382	CISD3	ENSG00000277972.1	17	4.13596e-06	5.37675e-05	13	0.000176192	Yes	Yes
Artery-Aorta	382	PCGF2	ENSG00000277258.4	17	4.55585e-29	5.92261e-28	13	1.56227e-26	Yes	Yes
Artery-Aorta	382	PSMB3	ENSG00000277791.4	17	1.25203e-15	1.62764e-14	13	1.68388e-13	Yes	Yes
Artery-Aorta	382	PIP4K2B	ENSG00000276293.4	17	5.5775e-12	7.25075e-11	13	5.2478e-10	Yes	Yes
Artery-Aorta	382	CWC25	ENSG00000273559.4	17	7.44533e-05	0.000967893	13	0.00229338	Yes	Yes
Artery-Aorta	382	RPL23	ENSG00000125691.12	17	0.00132941	0.0159529	12	0.0216282	Yes	No
Artery-Aorta	382	LASP1	ENSG00000002834.17	17	2.74104e-06	3.56335e-05	13	0.000120907	Yes	Yes
Artery-Aorta	382	LINC00672	ENSG00000263874.2	17	2.46878e-12	2.96254e-11	12	2.22603e-10	Yes	Yes
Artery-Aorta	382	PLXDC1	ENSG00000161381.13	17	0.00298439	0.0417814	14	0.0471163	Yes	No
Artery-Aorta	382	CACNB1	ENSG00000067191.15	17	0.00138477	0.0193867	14	0.0252141	Yes	No
Artery-Aorta	382	RPL19	ENSG00000108298.9	17	0.00692796	0.0969915	14	0.100059	No	No
Artery-Aorta	382	STAC2	ENSG00000141750.6	17	4.35087e-07	6.09122e-06	14	2.35358e-05	Yes	Yes
Artery-Aorta	382	FBXL20	ENSG00000108306.11	17	1.02835e-07	1.54252e-06	15	6.54489e-06	Yes	Yes
Artery-Aorta	382	MED1	ENSG00000125686.11	17	0.00620552	0.0868772	14	0.0902149	No	No
Artery-Aorta	382	CDK12	ENSG00000167258.13	17	0.00108473	0.0151863	14	0.0208071	Yes	No
Artery-Aorta	382	RP11-390P24.1	ENSG00000273576.1	17	0.00297886	0.0387252	13	0.0442275	Yes	No
Artery-Aorta	382	AC087491.2	ENSG00000214546.3	17	0.00488132	0.0634571	13	0.0678407	No	No
Artery-Aorta	382	PPP1R1B	ENSG00000131771.13	17	8.00042e-05	0.00104005	13	0.002437	Yes	Yes
Artery-Aorta	382	STARD3	ENSG00000131748.15	17	0.00299412	0.0389236	13	0.0444256	Yes	No
Artery-Aorta	382	TCAP	ENSG00000173991.5	17	1.98201e-05	0.000257661	13	0.000721607	Yes	Yes
Artery-Aorta	382	PNMT	ENSG00000141744.3	17	0.00286782	0.0372817	13	0.0428717	Yes	No
Artery-Aorta	382	PGAP3	ENSG00000161395.13	17	2.15288e-06	2.79874e-05	13	9.68008e-05	Yes	Yes
Artery-Aorta	382	ERBB2	ENSG00000141736.13	17	0.0018687	0.024293	13	0.0301897	Yes	No
Artery-Aorta	382	MIEN1	ENSG00000141741.11	17	0.0049615	0.0644995	13	0.0688385	No	No
Artery-Aorta	382	GRB7	ENSG00000141738.13	17	0.00332966	0.0432856	13	0.0485245	Yes	No
Artery-Aorta	382	IKZF3	ENSG00000161405.16	17	0.000409428	0.00573199	14	0.00973016	Yes	Yes
Artery-Aorta	382	GSDMB	ENSG00000073605.18	17	4.96969e-05	0.000646059	13	0.00161723	Yes	Yes
Artery-Aorta	382	ORMDL3	ENSG00000172057.9	17	0.00052785	0.00686205	13	0.0111866	Yes	No
Artery-Aorta	382	RP11-387H17.4	ENSG00000264968.1	17	6.05233e-08	7.86803e-07	13	3.47563e-06	Yes	Yes
Artery-Aorta	382	GSDMA	ENSG00000167914.11	17	6.77088e-55	9.47923e-54	14	9.82419e-52	Yes	Yes
Artery-Aorta	382	PSMD3	ENSG00000108344.14	17	0.00237929	0.0333101	14	0.0389939	Yes	No
Artery-Aorta	382	CSF3	ENSG00000108342.12	17	0.00135237	0.0189332	14	0.0247567	Yes	No
Artery-Aorta	382	MED24	ENSG00000008838.19	17	5.61571e-26	8.42357e-25	15	1.82598e-23	Yes	Yes
Artery-Aorta	382	THRA	ENSG00000126351.12	17	0.00156489	0.0234734	15	0.0293795	Yes	No
Artery-Aorta	382	NR1D1	ENSG00000126368.5	17	0.00126147	0.0189221	15	0.0247458	Yes	No
Artery-Aorta	382	MSL1	ENSG00000188895.11	17	2.28139e-13	3.42208e-12	15	2.83931e-11	Yes	Yes
Artery-Aorta	382	CASC3	ENSG00000108349.16	17	0.000212535	0.00318802	15	0.00611323	Yes	Yes
Artery-Aorta	382	RAPGEFL1	ENSG00000108352.11	17	7.87862e-08	1.18179e-06	15	5.10585e-06	Yes	Yes
Artery-Aorta	382	WIPF2	ENSG00000171475.13	17	0.000243318	0.00364977	15	0.00682238	Yes	Yes
Artery-Aorta	382	CDC6	ENSG00000094804.9	17	0.00464071	0.0696107	15	0.073723	No	No
Artery-Aorta	382	RARA	ENSG00000131759.17	17	0.00168987	0.0253481	15	0.0312326	Yes	No
Artery-Aorta	382	TOP2A	ENSG00000131747.14	17	0.00195289	0.0292933	15	0.0350627	Yes	No
Artery-Aorta	382	IGFBP4	ENSG00000141753.6	17	0.000274951	0.00439922	16	0.00787775	Yes	Yes
Artery-Aorta	382	TNS4	ENSG00000131746.12	17	0.000508981	0.0081437	16	0.0127685	Yes	No
Artery-Aorta	382	RP5-1028K7.2	ENSG00000266088.5	17	0.000888869	0.0142219	16	0.0197649	Yes	No
Artery-Aorta	382	CCR7	ENSG00000126353.3	17	0.000145428	0.00232685	16	0.00474868	Yes	Yes
Artery-Aorta	382	SMARCE1	ENSG00000073584.18	17	7.46703e-19	1.2694e-17	17	1.678e-16	Yes	Yes
Artery-Aorta	382	KRT222	ENSG00000213424.8	17	0.00102365	0.0174021	17	0.0231882	Yes	No
Artery-Aorta	382	KRT24	ENSG00000167916.4	17	0.000558189	0.00893103	16	0.013747	Yes	No
Artery-Aorta	382	KRT27	ENSG00000171446.6	17	3.42366e-06	5.82023e-05	17	0.000189482	Yes	Yes
Artery-Aorta	382	KRT10	ENSG00000186395.7	17	0.00117874	0.0200386	17	0.025899	Yes	No
Artery-Aorta	382	TMEM99	ENSG00000167920.8	17	9.39473e-12	1.5971e-10	17	1.1167e-09	Yes	Yes
Artery-Aorta	382	KRT23	ENSG00000108244.16	17	0.000612944	0.01042	17	0.0155272	Yes	No
Artery-Aorta	382	KRT31	ENSG00000094796.4	17	0.00220841	0.037543	17	0.0431134	Yes	No
Artery-Aorta	382	KRT13	ENSG00000171401.14	17	0.00103001	0.0175101	17	0.0232888	Yes	No
Artery-Aorta	382	KRT15	ENSG00000171346.15	17	0.000838499	0.0142545	17	0.0198023	Yes	No
Artery-Aorta	382	KRT19	ENSG00000171345.13	17	0.000198756	0.00337886	17	0.00641316	Yes	Yes
Artery-Aorta	382	KRT9	ENSG00000171403.9	17	0.0034952	0.0594185	17	0.0639928	No	No
Artery-Aorta	382	KRT14	ENSG00000186847.5	17	4.7501e-06	8.07517e-05	17	0.000255947	Yes	Yes
Artery-Aorta	382	KRT16	ENSG00000186832.8	17	0.000246102	0.00418374	17	0.0075818	Yes	Yes
Artery-Aorta	382	KRT17	ENSG00000128422.15	17	0.00295652	0.0502609	17	0.0551509	No	No
Artery-Aorta	382	EIF1	ENSG00000173812.10	17	0.000201467	0.0036264	18	0.00679247	Yes	Yes
Artery-Aorta	382	JUP	ENSG00000173801.16	17	1.14942e-13	1.95401e-12	17	1.66058e-11	Yes	Yes
Artery-Aorta	382	P3H4	ENSG00000141696.12	17	0.0043481	0.0739176	17	0.0778373	No	No
Artery-Aorta	382	FKBP10	ENSG00000141756.18	17	0.00688437	0.117034	17	0.119511	No	No
Artery-Aorta	382	NT5C3B	ENSG00000141698.16	17	2.68765e-51	4.30025e-50	16	3.67409e-48	Yes	Yes
Artery-Aorta	382	KLHL10	ENSG00000161594.6	17	2.09064e-07	3.34503e-06	16	1.34996e-05	Yes	Yes
Artery-Aorta	382	KLHL11	ENSG00000178502.5	17	0.00640019	0.102403	16	0.105324	No	No
Artery-Aorta	382	ACLY	ENSG00000131473.16	17	0.00547989	0.0876782	16	0.0910035	No	No
Artery-Aorta	382	TTC25	ENSG00000204815.9	17	0.00146195	0.0233912	16	0.0292913	Yes	No
Artery-Aorta	382	CNP	ENSG00000173786.16	17	0.00267774	0.0401661	15	0.0455552	Yes	No
Artery-Aorta	382	DNAJC7	ENSG00000168259.14	17	4.00047e-05	0.000600071	15	0.00151729	Yes	Yes
Artery-Aorta	382	NKIRAS2	ENSG00000168256.17	17	0.0198887	0.278442	14	0.278967	No	No
Artery-Aorta	382	ZNF385C	ENSG00000187595.15	17	1.04162e-05	0.000156243	15	0.000462472	Yes	Yes
Artery-Aorta	382	CTD-2132N18.2	ENSG00000267221.2	17	5.63776e-05	0.000789287	14	0.0019254	Yes	Yes
Artery-Aorta	382	DHX58	ENSG00000108771.12	17	2.74102e-18	3.56333e-17	13	4.52915e-16	Yes	Yes
Artery-Aorta	382	KAT2A	ENSG00000108773.10	17	0.00176402	0.0229323	13	0.0288237	Yes	No
Artery-Aorta	382	HSPB9	ENSG00000260325.1	17	0.000272564	0.00354334	13	0.00666898	Yes	Yes
Artery-Aorta	382	RAB5C	ENSG00000108774.14	17	0.00412157	0.057702	14	0.0623143	No	No
Artery-Aorta	382	KCNH4	ENSG00000089558.8	17	0.00960334	0.134447	14	0.136473	No	No
Artery-Aorta	382	GHDC	ENSG00000167925.15	17	0.00665861	0.0865619	13	0.0899088	No	No
Artery-Aorta	382	STAT5B	ENSG00000173757.9	17	0.00701967	0.0912556	13	0.0944591	No	No
Artery-Aorta	382	STAT5A	ENSG00000126561.16	17	2.65403e-05	0.000345024	13	0.000933325	Yes	Yes
Artery-Aorta	382	STAT3	ENSG00000168610.14	17	1.00883e-06	1.31147e-05	13	4.7925e-05	Yes	Yes
Artery-Aorta	382	PTRF	ENSG00000177469.12	17	0.00986999	0.12831	13	0.130546	No	No
Artery-Aorta	382	ATP6V0A1	ENSG00000033627.16	17	0.00321848	0.0386217	12	0.0441438	Yes	No
Artery-Aorta	382	NAGLU	ENSG00000108784.9	17	3.29808e-11	3.62789e-10	11	2.42993e-09	Yes	Yes
Artery-Aorta	382	HSD17B1	ENSG00000108786.10	17	2.90979e-10	3.20077e-09	11	1.93116e-08	Yes	Yes
Artery-Aorta	382	COASY	ENSG00000068120.14	17	1.79591e-06	1.9755e-05	11	7.00706e-05	Yes	Yes
Artery-Aorta	382	MLX	ENSG00000108788.11	17	6.25987e-07	6.88585e-06	11	2.63965e-05	Yes	Yes
Artery-Aorta	382	PSMC3IP	ENSG00000131470.14	17	0.0012719	0.013991	11	0.0195291	Yes	No
Artery-Aorta	382	FAM134C	ENSG00000141699.10	17	0.000558436	0.00670123	12	0.0109919	Yes	No
Artery-Aorta	382	TUBG1	ENSG00000131462.7	17	7.12739e-05	0.000784013	11	0.0019144	Yes	Yes
Artery-Aorta	382	TUBG2	ENSG00000037042.8	17	8.44059e-12	1.01287e-10	12	7.23214e-10	Yes	Yes
Artery-Aorta	382	PLEKHH3	ENSG00000068137.14	17	0.000997391	0.0119687	12	0.0172978	Yes	No
Artery-Aorta	382	CCR10	ENSG00000184451.5	17	0.00411848	0.0494218	12	0.0543528	No	No
Artery-Aorta	382	CNTNAP1	ENSG00000108797.11	17	5.24646e-08	6.29575e-07	12	2.81876e-06	Yes	Yes
Artery-Aorta	382	EZH1	ENSG00000108799.12	17	0.0102698	0.123237	12	0.125589	No	No
Artery-Aorta	382	CTD-3193K9.11	ENSG00000273650.1	17	0.00380735	0.0456882	12	0.0507953	No	No
Artery-Aorta	382	RAMP2-AS1	ENSG00000197291.8	17	0.000923068	0.0110768	12	0.0163034	Yes	No
Artery-Aorta	382	RAMP2	ENSG00000131477.10	17	0.00734213	0.0881055	12	0.0913928	No	No
Artery-Aorta	382	VPS25	ENSG00000131475.6	17	0.0206399	0.247679	12	0.248288	No	No
Artery-Aorta	382	WNK4	ENSG00000126562.16	17	0.0227768	0.273322	12	0.273854	No	No
Artery-Aorta	382	COA3	ENSG00000183978.7	17	0.000797117	0.00956541	12	0.014521	Yes	No
Artery-Aorta	382	CNTD1	ENSG00000176563.9	17	0.00291812	0.0350174	12	0.040688	Yes	No
Artery-Aorta	382	BECN1	ENSG00000126581.12	17	0.000668101	0.00801721	12	0.0126188	Yes	No
Artery-Aorta	382	PSME3	ENSG00000131467.10	17	0.00667315	0.0800778	12	0.0837201	No	No
Artery-Aorta	382	AOC2	ENSG00000131480.8	17	0.000559883	0.00615872	11	0.010288	Yes	No
Artery-Aorta	382	AOC3	ENSG00000131471.6	17	0.000625656	0.00688222	11	0.0112101	Yes	No
Artery-Aorta	382	LINC00671	ENSG00000213373.7	17	1.46223e-05	0.000175468	12	0.000513778	Yes	Yes
Artery-Aorta	382	AARSD1	ENSG00000266967.6	17	0.00166391	0.0199669	12	0.0258287	Yes	No
Artery-Aorta	382	PTGES3L	ENSG00000267060.5	17	0.00100195	0.0120235	12	0.0173612	Yes	No
Artery-Aorta	382	RUNDC1	ENSG00000198863.7	17	0.00297336	0.0356803	12	0.0413212	Yes	No
Artery-Aorta	382	RPL27	ENSG00000131469.12	17	0.00596676	0.0716011	12	0.0756526	No	No
Artery-Aorta	382	IFI35	ENSG00000068079.7	17	0.00127892	0.015347	12	0.0209752	Yes	No
Artery-Aorta	382	VAT1	ENSG00000108828.15	17	0.014304	0.171648	12	0.173121	No	No
Artery-Aorta	382	RND2	ENSG00000108830.9	17	3.19883e-05	0.00038386	12	0.0010224	Yes	Yes
Artery-Aorta	382	BRCA1	ENSG00000012048.20	17	0.000763494	0.00916192	12	0.0140309	Yes	No
Artery-Aorta	382	RP11-242D8.1	ENSG00000267002.2	17	0.00600023	0.0720028	12	0.0760312	No	No
Artery-Aorta	382	NBR1	ENSG00000188554.13	17	0.00033545	0.0040254	12	0.00736959	Yes	Yes
Artery-Aorta	382	TMEM106A	ENSG00000184988.8	17	2.81013e-09	3.37215e-08	12	1.79524e-07	Yes	Yes
Artery-Aorta	382	LINC00854	ENSG00000236383.8	17	1.00188e-07	1.20225e-06	12	5.18529e-06	Yes	Yes
Artery-Aorta	382	LINC00910	ENSG00000188825.13	17	0.00200202	0.0240242	12	0.0299362	Yes	No
Artery-Aorta	382	ARL4D	ENSG00000175906.4	17	7.68788e-05	0.000922546	12	0.00220112	Yes	Yes
Artery-Aorta	382	DHX8	ENSG00000067596.10	17	9.44857e-05	0.00113383	12	0.00261958	Yes	Yes
Artery-Aorta	382	ETV4	ENSG00000175832.12	17	4.72414e-36	5.66897e-35	12	2.18224e-33	Yes	Yes
Artery-Aorta	382	MEOX1	ENSG00000005102.12	17	5.35851e-05	0.000643021	12	0.00161077	Yes	Yes
Artery-Aorta	382	SOST	ENSG00000167941.2	17	1.79698e-11	2.15637e-10	12	1.48696e-09	Yes	Yes
Artery-Aorta	382	DUSP3	ENSG00000108861.8	17	0.00314283	0.037714	12	0.0432842	Yes	No
Artery-Aorta	382	C17orf105	ENSG00000231256.7	17	0.00500836	0.0601004	12	0.0646238	No	No
Artery-Aorta	382	MPP3	ENSG00000161647.18	17	0.000201424	0.00261851	13	0.00523672	Yes	Yes
Artery-Aorta	382	CD300LG	ENSG00000161649.12	17	0.00156777	0.0203811	13	0.0262481	Yes	No
Artery-Aorta	382	MPP2	ENSG00000108852.14	17	0.00137313	0.0178507	13	0.0236358	Yes	No
Artery-Aorta	382	NAGS	ENSG00000161653.10	17	0.00491318	0.0687845	14	0.0729687	No	No
Artery-Aorta	382	TMEM101	ENSG00000091947.9	17	0.000280481	0.00392674	14	0.00722597	Yes	Yes
Artery-Aorta	382	LSM12	ENSG00000161654.9	17	0.000148507	0.0020791	14	0.00433105	Yes	Yes
Artery-Aorta	382	G6PC3	ENSG00000141349.8	17	6.38379e-05	0.00089373	14	0.00214493	Yes	Yes
Artery-Aorta	382	HDAC5	ENSG00000108840.15	17	0.00564862	0.0790807	14	0.0827665	No	No
Artery-Aorta	382	C17orf53	ENSG00000125319.14	17	0.0109966	0.153952	14	0.15564	No	No
Artery-Aorta	382	ASB16	ENSG00000161664.6	17	0.000387721	0.00542809	14	0.0093392	Yes	Yes
Artery-Aorta	382	TMUB2	ENSG00000168591.15	17	0.00203318	0.0284646	14	0.0342533	Yes	No
Artery-Aorta	382	ATXN7L3	ENSG00000087152.15	17	0.00115736	0.016203	14	0.0219097	Yes	No
Artery-Aorta	382	UBTF	ENSG00000108312.14	17	0.000124978	0.0017497	14	0.00375563	Yes	Yes
Artery-Aorta	382	SLC4A1	ENSG00000004939.13	17	0.000525134	0.00735188	14	0.0117758	Yes	No
Artery-Aorta	382	RUNDC3A	ENSG00000108309.13	17	0.0017843	0.0249803	14	0.0308785	Yes	No
Artery-Aorta	382	SLC25A39	ENSG00000013306.15	17	1.97963e-17	2.77148e-16	14	3.30221e-15	Yes	Yes
Artery-Aorta	382	GRN	ENSG00000030582.17	17	1.70305e-10	2.38427e-09	14	1.45914e-08	Yes	Yes
Artery-Aorta	382	FAM171A2	ENSG00000161682.14	17	0.00134029	0.0187641	14	0.0245924	Yes	No
Artery-Aorta	382	ITGA2B	ENSG00000005961.17	17	0.0046555	0.065177	14	0.0694812	No	No
Artery-Aorta	382	GPATCH8	ENSG00000186566.12	17	0.00128085	0.0192127	15	0.025039	Yes	No
Artery-Aorta	382	FZD2	ENSG00000180340.6	17	1.2312e-09	1.72368e-08	14	9.51471e-08	Yes	Yes
Artery-Aorta	382	MEIOC	ENSG00000180336.17	17	0.000134128	0.00187779	14	0.00397648	Yes	Yes
Artery-Aorta	382	CCDC43	ENSG00000180329.13	17	0.0022163	0.0310282	14	0.0367748	Yes	No
Artery-Aorta	382	DBF4B	ENSG00000161692.17	17	1.95774e-59	2.9366e-58	15	4.08211e-56	Yes	Yes
Artery-Aorta	382	ADAM11	ENSG00000073670.13	17	5.10781e-11	8.1725e-10	16	5.28197e-09	Yes	Yes
Artery-Aorta	382	CTC-296K1.3	ENSG00000267505.1	17	7.36818e-17	1.10523e-15	15	1.26111e-14	Yes	Yes
Artery-Aorta	382	CTC-296K1.4	ENSG00000267405.1	17	1.44407e-15	2.1661e-14	15	2.21092e-13	Yes	Yes
Artery-Aorta	382	GJC1	ENSG00000182963.9	17	3.91365e-21	6.26184e-20	16	9.81003e-19	Yes	Yes
Artery-Aorta	382	HIGD1B	ENSG00000131097.6	17	0.00100103	0.0160164	16	0.0216959	Yes	No
Artery-Aorta	382	EFTUD2	ENSG00000108883.12	17	4.91482e-36	8.84668e-35	18	3.36847e-33	Yes	Yes
Artery-Aorta	382	GFAP	ENSG00000131095.12	17	1.81053e-05	0.000325895	18	0.000889381	Yes	Yes
Artery-Aorta	382	KIF18B	ENSG00000186185.13	17	3.76615e-05	0.000677908	18	0.0016873	Yes	Yes
Artery-Aorta	382	C1QL1	ENSG00000131094.3	17	0.00456247	0.0821245	18	0.0857422	No	No
Artery-Aorta	382	DCAKD	ENSG00000172992.11	17	3.35296e-16	6.70591e-15	20	7.12275e-14	Yes	Yes
Artery-Aorta	382	NMT1	ENSG00000136448.11	17	1.82017e-12	3.64034e-11	20	2.70894e-10	Yes	Yes
Artery-Aorta	382	PLCD3	ENSG00000161714.11	17	1.10176e-06	2.31369e-05	21	8.08983e-05	Yes	Yes
Artery-Aorta	382	ACBD4	ENSG00000181513.14	17	8.99873e-09	1.88973e-07	21	9.03841e-07	Yes	Yes
Artery-Aorta	382	AC142472.6	ENSG00000276728.1	17	0.000474591	0.0099664	21	0.0149877	Yes	No
Artery-Aorta	382	HEXIM1	ENSG00000186834.3	17	3.59884e-06	7.55756e-05	21	0.000240718	Yes	Yes
Artery-Aorta	382	HEXIM2	ENSG00000168517.10	17	0.00857446	0.180064	21	0.181316	No	No
Artery-Aorta	382	FMNL1	ENSG00000184922.13	17	0.00022133	0.00486926	22	0.00857223	Yes	Yes
Artery-Aorta	382	MAP3K14	ENSG00000006062.14	17	9.3933e-06	0.000206653	22	0.000594143	Yes	Yes
Artery-Aorta	382	ARHGAP27	ENSG00000159314.11	17	1.95638e-05	0.000410839	21	0.00108682	Yes	Yes
Artery-Aorta	382	PLEKHM1	ENSG00000225190.10	17	0.00258218	0.0542258	21	0.0589477	No	No
Artery-Aorta	382	RP11-798G7.6	ENSG00000267198.1	17	4.00241e-10	8.40505e-09	21	4.82512e-08	Yes	Yes
Artery-Aorta	382	MAPT	ENSG00000186868.15	17	8.984e-18	1.7968e-16	20	2.17341e-15	Yes	Yes
Artery-Aorta	382	KANSL1	ENSG00000120071.13	17	1.21255e-29	2.54636e-28	21	6.82993e-27	Yes	Yes
Artery-Aorta	382	ARL17B	ENSG00000228696.8	17	1.01311e-16	2.02622e-15	20	2.2619e-14	Yes	Yes
Artery-Aorta	382	LRRC37A	ENSG00000176681.14	17	8.19147e-41	1.63829e-39	20	7.94867e-38	Yes	Yes
Artery-Aorta	382	LRRC37A2	ENSG00000238083.7	17	3.41887e-57	6.83774e-56	20	8.20295e-54	Yes	Yes
Artery-Aorta	382	ARL17A	ENSG00000185829.17	17	1.2322e-12	2.46441e-11	20	1.86534e-10	Yes	Yes
Artery-Aorta	382	NSF	ENSG00000073969.18	17	1.35504e-05	0.000284559	21	0.000787993	Yes	Yes
Artery-Aorta	382	WNT3	ENSG00000108379.9	17	6.73079e-25	1.27885e-23	19	2.53958e-22	Yes	Yes
Artery-Aorta	382	WNT9B	ENSG00000158955.10	17	0.00443124	0.0797624	18	0.0834252	No	No
Artery-Aorta	382	GOSR2	ENSG00000108433.16	17	0.00634395	0.107847	17	0.110587	No	No
Artery-Aorta	382	RPRML	ENSG00000179673.4	17	2.92581e-10	4.38872e-09	15	2.60077e-08	Yes	Yes
Artery-Aorta	382	CDC27	ENSG00000004897.11	17	0.00530198	0.0742277	14	0.0780949	No	No
Artery-Aorta	382	MYL4	ENSG00000198336.9	17	1.49902e-05	0.000194873	13	0.000563326	Yes	Yes
Artery-Aorta	382	ITGB3	ENSG00000259207.7	17	4.66397e-06	6.52956e-05	14	0.000210617	Yes	Yes
Artery-Aorta	382	EFCAB13	ENSG00000178852.15	17	1.1417e-20	1.59837e-19	14	2.44716e-18	Yes	Yes
Artery-Aorta	382	NPEPPS	ENSG00000141279.15	17	1.91532e-05	0.000287297	15	0.00079457	Yes	Yes
Artery-Aorta	382	KPNB1	ENSG00000108424.9	17	0.000759323	0.0121492	16	0.0175095	Yes	No
Artery-Aorta	382	TBKBP1	ENSG00000198933.9	17	9.72007e-34	1.55521e-32	16	5.27898e-31	Yes	Yes
Artery-Aorta	382	TBX21	ENSG00000073861.2	17	0.000842542	0.0134807	16	0.0189772	Yes	No
Artery-Aorta	382	OSBPL7	ENSG00000006025.11	17	6.07039e-13	9.71262e-12	16	7.66982e-11	Yes	Yes
Artery-Aorta	382	MRPL10	ENSG00000159111.12	17	4.70575e-05	0.00075292	16	0.00184672	Yes	Yes
Artery-Aorta	382	LRRC46	ENSG00000141294.9	17	2.47584e-07	3.96134e-06	16	1.57724e-05	Yes	Yes
Artery-Aorta	382	SCRN2	ENSG00000141295.13	17	1.16505e-19	1.86408e-18	16	2.63726e-17	Yes	Yes
Artery-Aorta	382	SP6	ENSG00000189120.4	17	6.8083e-06	0.000115741	17	0.00035268	Yes	Yes
Artery-Aorta	382	RP11-6N17.2	ENSG00000266821.1	17	0.000231794	0.0037087	16	0.0069082	Yes	Yes
Artery-Aorta	382	SP2	ENSG00000167182.13	17	0.00656258	0.111564	17	0.114171	No	No
Artery-Aorta	382	PNPO	ENSG00000108439.9	17	3.90039e-06	6.63067e-05	17	0.000213446	Yes	Yes
Artery-Aorta	382	PRR15L	ENSG00000167183.2	17	0.00265923	0.0452068	17	0.0503208	No	No
Artery-Aorta	382	CDK5RAP3	ENSG00000108465.14	17	9.1084e-24	1.54843e-22	17	2.85481e-21	Yes	Yes
Artery-Aorta	382	COPZ2	ENSG00000005243.9	17	0.000170013	0.00272022	16	0.00540065	Yes	Yes
Artery-Aorta	382	NFE2L1	ENSG00000082641.15	17	0.000501263	0.0080202	16	0.0126212	Yes	No
Artery-Aorta	382	RP5-890E16.5	ENSG00000278765.1	17	3.00917e-06	4.81468e-05	16	0.000159258	Yes	Yes
Artery-Aorta	382	CBX1	ENSG00000108468.14	17	8.15981e-05	0.00130557	16	0.00294818	Yes	Yes
Artery-Aorta	382	SNX11	ENSG00000002919.14	17	3.48986e-08	5.58378e-07	16	2.52322e-06	Yes	Yes
Artery-Aorta	382	SKAP1	ENSG00000141293.15	17	1.40944e-08	2.67793e-07	19	1.25177e-06	Yes	Yes
Artery-Aorta	382	HOXB2	ENSG00000173917.10	17	1.14958e-06	1.83933e-05	16	6.56664e-05	Yes	Yes
Artery-Aorta	382	HOXB3	ENSG00000120093.11	17	0.000598933	0.0101819	17	0.0152345	Yes	No
Artery-Aorta	382	HOXB4	ENSG00000182742.5	17	0.000333353	0.00533364	16	0.00920835	Yes	Yes
Artery-Aorta	382	HOXB5	ENSG00000120075.5	17	0.00364203	0.0582725	16	0.0628707	No	No
Artery-Aorta	382	HOXB6	ENSG00000108511.9	17	0.000122764	0.00196423	16	0.0041261	Yes	Yes
Artery-Aorta	382	HOXB7	ENSG00000260027.4	17	0.00469238	0.0797705	17	0.0834287	No	No
Artery-Aorta	382	HOXB8	ENSG00000120068.6	17	0.000392585	0.00628136	16	0.0104342	Yes	No
Artery-Aorta	382	TTLL6	ENSG00000170703.15	17	0.00305664	0.0489062	16	0.0538839	No	No
Artery-Aorta	382	CALCOCO2	ENSG00000136436.14	17	6.35118e-05	0.000952677	15	0.00226253	Yes	Yes
Artery-Aorta	382	ATP5G1	ENSG00000159199.13	17	2.18477e-05	0.000327715	15	0.000893792	Yes	Yes
Artery-Aorta	382	UBE2Z	ENSG00000159202.17	17	0.00195064	0.0312102	16	0.0369284	Yes	No
Artery-Aorta	382	SNF8	ENSG00000159210.9	17	2.06836e-11	3.30938e-10	16	2.22938e-09	Yes	Yes
Artery-Aorta	382	GNGT2	ENSG00000167083.6	17	1.15583e-05	0.000173374	15	0.000508312	Yes	Yes
Artery-Aorta	382	ABI3	ENSG00000108798.8	17	0.00450175	0.0675262	15	0.0717497	No	No
Artery-Aorta	382	PHOSPHO1	ENSG00000173868.11	17	0.000453612	0.00680418	15	0.0111178	Yes	No
Artery-Aorta	382	ZNF652	ENSG00000198740.8	17	2.94589e-06	4.71342e-05	16	0.000156207	Yes	Yes
Artery-Aorta	382	RP11-1079K10.3	ENSG00000248714.6	17	0.000518674	0.00829879	16	0.0129618	Yes	No
Artery-Aorta	382	PHB	ENSG00000167085.11	17	0.000158794	0.00254071	16	0.00510913	Yes	Yes
Artery-Aorta	382	NGFR	ENSG00000064300.8	17	0.000590073	0.00944116	16	0.0143831	Yes	No
Artery-Aorta	382	NXPH3	ENSG00000182575.7	17	1.63292e-05	0.000261267	16	0.000730071	Yes	Yes
Artery-Aorta	382	SPOP	ENSG00000121067.17	17	0.00139285	0.0222855	16	0.0281543	Yes	No
Artery-Aorta	382	SLC35B1	ENSG00000121073.13	17	0.00129335	0.0206936	16	0.026553	Yes	No
Artery-Aorta	382	FAM117A	ENSG00000121104.7	17	0.00127424	0.0203879	16	0.0262531	Yes	No
Artery-Aorta	382	KAT7	ENSG00000136504.11	17	0.000145202	0.00232323	16	0.00474259	Yes	Yes
Artery-Aorta	382	TAC4	ENSG00000176358.15	17	0.000510865	0.00817385	16	0.0128072	Yes	No
Artery-Aorta	382	RP11-304F15.6	ENSG00000254039.1	17	0.00113423	0.0181476	16	0.0239458	Yes	No
Artery-Aorta	382	DLX4	ENSG00000108813.10	17	5.19248e-05	0.000778871	15	0.0019037	Yes	Yes
Artery-Aorta	382	DLX3	ENSG00000064195.7	17	0.000675244	0.0101287	15	0.0151783	Yes	No
Artery-Aorta	382	RP11-1094H24.4	ENSG00000246640.1	17	7.13946e-07	1.07092e-05	15	3.97823e-05	Yes	Yes
Artery-Aorta	382	ITGA3	ENSG00000005884.17	17	0.000518207	0.0077731	15	0.0123187	Yes	No
Artery-Aorta	382	RP5-875H18.9	ENSG00000276851.1	17	5.54721e-06	8.32082e-05	15	0.00026283	Yes	Yes
Artery-Aorta	382	PDK2	ENSG00000005882.11	17	1.43062e-20	2.14592e-19	15	3.26266e-18	Yes	Yes
Artery-Aorta	382	SAMD14	ENSG00000167100.14	17	5.8136e-06	8.7204e-05	15	0.000273576	Yes	Yes
Artery-Aorta	382	PPP1R9B	ENSG00000108819.10	17	0.00335674	0.0503512	15	0.0552258	No	No
Artery-Aorta	382	SGCA	ENSG00000108823.15	17	9.4893e-07	1.42339e-05	15	5.18095e-05	Yes	Yes
Artery-Aorta	382	COL1A1	ENSG00000108821.13	17	0.000279978	0.00419968	15	0.00760597	Yes	Yes
Artery-Aorta	382	RP11-893F2.5	ENSG00000249406.1	17	0.00159659	0.0239488	15	0.0298529	Yes	No
Artery-Aorta	382	TMEM92	ENSG00000167105.7	17	0.00143249	0.0214873	15	0.0273689	Yes	No
Artery-Aorta	382	XYLT2	ENSG00000015532.9	17	1.76018e-11	2.64027e-10	15	1.79659e-09	Yes	Yes
Artery-Aorta	382	MRPL27	ENSG00000108826.15	17	0.000359746	0.00539619	15	0.00929562	Yes	Yes
Artery-Aorta	382	EME1	ENSG00000154920.14	17	0.00559974	0.0839961	15	0.0875085	No	No
Artery-Aorta	382	LRRC59	ENSG00000108829.9	17	0.000602605	0.00903907	15	0.013884	Yes	No
Artery-Aorta	382	ACSF2	ENSG00000167107.12	17	0.000350505	0.00560809	16	0.00956716	Yes	Yes
Artery-Aorta	382	CHAD	ENSG00000136457.9	17	0.000912562	0.0136884	15	0.019194	Yes	No
Artery-Aorta	382	RP11-94C24.13	ENSG00000275897.1	17	0.000187987	0.00281981	15	0.00555932	Yes	Yes
Artery-Aorta	382	RSAD1	ENSG00000136444.9	17	6.27988e-05	0.000941982	15	0.00224077	Yes	Yes
Artery-Aorta	382	RP11-94C24.6	ENSG00000249451.1	17	0.00123408	0.0185112	15	0.0243173	Yes	No
Artery-Aorta	382	MYCBPAP	ENSG00000136449.13	17	9.25493e-31	1.38824e-29	15	4.01901e-28	Yes	Yes
Artery-Aorta	382	EPN3	ENSG00000049283.17	17	1.88575e-06	2.82863e-05	15	9.77767e-05	Yes	Yes
Artery-Aorta	382	SPATA20	ENSG00000006282.20	17	5.3041e-68	7.95616e-67	15	1.67894e-64	Yes	Yes
Artery-Aorta	382	CACNA1G	ENSG00000006283.17	17	4.45539e-06	7.12862e-05	16	0.000228051	Yes	Yes
Artery-Aorta	382	ABCC3	ENSG00000108846.15	17	5.20366e-13	8.32586e-12	16	6.62852e-11	Yes	Yes
Artery-Aorta	382	ANKRD40	ENSG00000154945.6	17	1.78221e-08	2.85153e-07	16	1.3315e-06	Yes	Yes
Artery-Aorta	382	LUC7L3	ENSG00000108848.15	17	0.000436991	0.00742884	17	0.0118694	Yes	No
Artery-Aorta	382	WFIKKN2	ENSG00000173714.7	17	0.000409544	0.00696225	17	0.0112958	Yes	No
Artery-Aorta	382	TOB1	ENSG00000141232.4	17	4.1172e-05	0.000699924	17	0.0017347	Yes	Yes
Artery-Aorta	382	RP11-700H6.4	ENSG00000262006.1	17	1.63038e-13	2.77165e-12	17	2.32275e-11	Yes	Yes
Artery-Aorta	382	SPAG9	ENSG00000008294.20	17	0.000182313	0.00328164	18	0.00625576	Yes	Yes
Artery-Aorta	382	NME1	ENSG00000239672.7	17	1.72505e-34	2.76009e-33	16	9.78601e-32	Yes	Yes
Artery-Aorta	382	NME2	ENSG00000243678.11	17	1.56651e-11	2.50641e-10	16	1.71082e-09	Yes	Yes
Artery-Aorta	382	MBTD1	ENSG00000011258.15	17	0.000568105	0.00965778	17	0.0146253	Yes	No
Artery-Aorta	382	UTP18	ENSG00000011260.13	17	0.000536883	0.00912701	17	0.0139933	Yes	No
Artery-Aorta	382	TOM1L1	ENSG00000141198.14	17	0.00384238	0.0691629	18	0.0733153	No	No
Artery-Aorta	382	COX11	ENSG00000166260.10	17	4.90401e-09	8.82721e-08	18	4.39854e-07	Yes	Yes
Artery-Aorta	382	STXBP4	ENSG00000166263.13	17	2.82453e-28	5.64906e-27	20	1.40744e-25	Yes	Yes
Artery-Aorta	382	HLF	ENSG00000108924.13	17	0.000895882	0.0170218	19	0.0227689	Yes	No
Artery-Aorta	382	MMD	ENSG00000108960.7	17	0.00188389	0.0357939	19	0.0414307	Yes	No
Artery-Aorta	382	TMEM100	ENSG00000166292.11	17	1.31587e-05	0.000223698	17	0.000636568	Yes	Yes
Artery-Aorta	382	PCTP	ENSG00000141179.13	17	0.0016413	0.0279021	17	0.0337039	Yes	No
Artery-Aorta	382	ANKFN1	ENSG00000153930.11	17	0.000242163	0.00508541	21	0.00887869	Yes	Yes
Artery-Aorta	382	NOG	ENSG00000183691.4	17	0.00169363	0.0270981	16	0.0329189	Yes	No
Artery-Aorta	382	C17orf67	ENSG00000214226.8	17	3.43246e-05	0.000583518	17	0.0014812	Yes	Yes
Artery-Aorta	382	DGKE	ENSG00000153933.9	17	6.47733e-05	0.00110115	17	0.00255663	Yes	Yes
Artery-Aorta	382	TRIM25	ENSG00000121060.16	17	0.000280606	0.0047703	17	0.00842172	Yes	Yes
Artery-Aorta	382	RP11-670E13.6	ENSG00000274213.1	17	0.000121095	0.00205861	17	0.004295	Yes	Yes
Artery-Aorta	382	COIL	ENSG00000121058.4	17	0.000522997	0.00889095	17	0.0136958	Yes	No
Artery-Aorta	382	SCPEP1	ENSG00000121064.12	17	1.96633e-05	0.000334276	17	0.000908995	Yes	Yes
Artery-Aorta	382	RP11-166P13.3	ENSG00000263004.1	17	4.95193e-09	7.92309e-08	16	3.97484e-07	Yes	Yes
Artery-Aorta	382	AKAP1	ENSG00000121057.12	17	2.18744e-05	0.000349991	16	0.000944238	Yes	Yes
Artery-Aorta	382	MSI2	ENSG00000153944.10	17	0.000125783	0.00226409	18	0.00464351	Yes	Yes
Artery-Aorta	382	RP11-60A24.3	ENSG00000265542.5	17	0.000145439	0.00232703	16	0.00474868	Yes	Yes
Artery-Aorta	382	MRPS23	ENSG00000181610.12	17	3.32123e-06	4.98184e-05	15	0.000164326	Yes	Yes
Artery-Aorta	382	CUEDC1	ENSG00000180891.12	17	0.000189007	0.00302411	16	0.0058648	Yes	Yes
Artery-Aorta	382	VEZF1	ENSG00000136451.8	17	0.00462842	0.0694263	15	0.0735455	No	No
Artery-Aorta	382	RP11-159D12.2	ENSG00000264112.1	17	0.00111499	0.0167248	15	0.0224506	Yes	No
Artery-Aorta	382	SRSF1	ENSG00000136450.12	17	0.0101259	0.151888	15	0.153616	No	No
Artery-Aorta	382	DYNLL2	ENSG00000264364.2	17	0.00148127	0.0207378	14	0.0265961	Yes	No
Artery-Aorta	382	EPX	ENSG00000121053.5	17	8.91927e-05	0.0012487	14	0.0028426	Yes	Yes
Artery-Aorta	382	MKS1	ENSG00000011143.16	17	5.35446e-05	0.000749625	14	0.00184044	Yes	Yes
Artery-Aorta	382	MPO	ENSG00000005381.7	17	0.000498307	0.00647799	13	0.0106999	Yes	No
Artery-Aorta	382	TSPOAP1	ENSG00000005379.15	17	3.10296e-08	4.34414e-07	14	1.98714e-06	Yes	Yes
Artery-Aorta	382	SUPT4H1	ENSG00000213246.6	17	1.20201e-07	1.56261e-06	13	6.62531e-06	Yes	Yes
Artery-Aorta	382	RNF43	ENSG00000108375.12	17	0.000109735	0.00153629	14	0.00337068	Yes	Yes
Artery-Aorta	382	MTMR4	ENSG00000108389.9	17	0.00365486	0.0475132	13	0.0525607	No	No
Artery-Aorta	382	SEPT4	ENSG00000108387.14	17	0.0019646	0.0255398	13	0.0314048	Yes	No
Artery-Aorta	382	C17orf47	ENSG00000181013.3	17	0.00546424	0.0710351	13	0.0751135	No	No
Artery-Aorta	382	TEX14	ENSG00000121101.15	17	2.49057e-11	3.48679e-10	14	2.33989e-09	Yes	Yes
Artery-Aorta	382	RAD51C	ENSG00000108384.14	17	0.000283143	0.00368085	13	0.00687095	Yes	Yes
Artery-Aorta	382	PPM1E	ENSG00000175175.5	17	0.00137357	0.0178564	13	0.0236416	Yes	No
Artery-Aorta	382	TRIM37	ENSG00000108395.13	17	6.73081e-09	7.40389e-08	11	3.73177e-07	Yes	Yes
Artery-Aorta	382	SKA2	ENSG00000182628.12	17	6.23811e-06	6.86192e-05	11	0.000220203	Yes	Yes
Artery-Aorta	382	PRR11	ENSG00000068489.12	17	0.000935048	0.0102855	11	0.0153532	Yes	No
Artery-Aorta	382	SMG8	ENSG00000167447.12	17	0.00108088	0.0108088	10	0.0159962	Yes	No
Artery-Aorta	382	GDPD1	ENSG00000153982.10	17	0.000216144	0.00216144	10	0.0044712	Yes	Yes
Artery-Aorta	382	YPEL2	ENSG00000175155.8	17	0.00102857	0.0102857	10	0.0153532	Yes	No
Artery-Aorta	382	DHX40	ENSG00000108406.9	17	0.0221111	0.199	9	0.200108	No	No
Artery-Aorta	382	RP11-758H9.2	ENSG00000273702.1	17	0.000275752	0.00220602	8	0.0045489	Yes	Yes
Artery-Aorta	382	CLTC	ENSG00000141367.11	17	0.00175055	0.0140044	8	0.0195464	Yes	No
Artery-Aorta	382	PTRH2	ENSG00000141378.14	17	7.62155e-08	6.09724e-07	8	2.73759e-06	Yes	Yes
Artery-Aorta	382	VMP1	ENSG00000062716.12	17	0.00244421	0.0195537	8	0.0253936	Yes	No
Artery-Aorta	382	TUBD1	ENSG00000108423.14	17	0.00092132	0.00737056	8	0.0118008	Yes	No
Artery-Aorta	382	RPS6KB1	ENSG00000108443.13	17	0.0122891	0.0983125	8	0.101339	No	No
Artery-Aorta	382	RNFT1	ENSG00000189050.15	17	1.04092e-05	8.32733e-05	8	0.000262941	Yes	Yes
Artery-Aorta	382	RP11-178C3.2	ENSG00000267302.5	17	3.23228e-08	2.2626e-07	7	1.06846e-06	Yes	Yes
Artery-Aorta	382	HEATR6	ENSG00000068097.14	17	7.61674e-10	5.33172e-09	7	3.12638e-08	Yes	Yes
Artery-Aorta	382	CA4	ENSG00000167434.9	17	0.00242811	0.0169968	7	0.022739	Yes	No
Artery-Aorta	382	USP32	ENSG00000170832.12	17	0.00469549	0.0375639	8	0.0431346	Yes	No
Artery-Aorta	382	APPBP2	ENSG00000062725.9	17	0.00193578	0.0135505	7	0.0190525	Yes	No
Artery-Aorta	382	PPM1D	ENSG00000170836.11	17	0.00559971	0.039198	7	0.0446671	Yes	No
Artery-Aorta	382	BCAS3	ENSG00000141376.22	17	0.00311316	0.0373579	12	0.0429431	Yes	No
Artery-Aorta	382	TBX2	ENSG00000121068.13	17	1.68889e-05	0.000168889	10	0.000496573	Yes	Yes
Artery-Aorta	382	C17orf82	ENSG00000187013.4	17	0.00180722	0.0180722	10	0.0238732	Yes	No
Artery-Aorta	382	TBX4	ENSG00000121075.9	17	0.000139187	0.00139187	10	0.00310753	Yes	Yes
Artery-Aorta	382	NACA2	ENSG00000253506.2	17	0.000537263	0.00537263	10	0.00926561	Yes	Yes
Artery-Aorta	382	BRIP1	ENSG00000136492.8	17	6.41196e-10	7.05315e-09	11	4.08789e-08	Yes	Yes
Artery-Aorta	382	INTS2	ENSG00000108506.11	17	0.00623598	0.0685958	11	0.0727846	No	No
Artery-Aorta	382	MED13	ENSG00000108510.9	17	9.51492e-05	0.00114179	12	0.00263519	Yes	Yes
Artery-Aorta	382	METTL2A	ENSG00000087995.15	17	0.0013528	0.0148808	11	0.0204774	Yes	No
Artery-Aorta	382	TLK2	ENSG00000146872.17	17	4.57115e-05	0.000548538	12	0.00140565	Yes	Yes
Artery-Aorta	382	CTD-3035K23.6	ENSG00000277463.1	17	0.00115041	0.0126545	11	0.0180476	Yes	No
Artery-Aorta	382	MRC2	ENSG00000011028.13	17	2.74209e-10	3.0163e-09	11	1.82678e-08	Yes	Yes
Artery-Aorta	382	MARCH10	ENSG00000173838.11	17	0.000699105	0.00769015	11	0.0122137	Yes	No
Artery-Aorta	382	TANC2	ENSG00000170921.15	17	0.000921603	0.0129024	14	0.0183341	Yes	No
Artery-Aorta	382	CYB561	ENSG00000008283.15	17	9.9932e-07	1.09925e-05	11	4.07307e-05	Yes	Yes
Artery-Aorta	382	ACE	ENSG00000159640.15	17	8.90311e-05	0.000979342	11	0.00231782	Yes	Yes
Artery-Aorta	382	DCAF7	ENSG00000136485.14	17	2.10404e-05	0.000231444	11	0.000656051	Yes	Yes
Artery-Aorta	382	TACO1	ENSG00000136463.7	17	0.00444536	0.0444536	10	0.0496022	Yes	No
Artery-Aorta	382	MAP3K3	ENSG00000198909.7	17	1.77945e-06	1.95739e-05	11	6.94846e-05	Yes	Yes
Artery-Aorta	382	STRADA	ENSG00000266173.6	17	0.00115476	0.0115476	10	0.0168281	Yes	No
Artery-Aorta	382	LIMD2	ENSG00000136490.8	17	0.00632301	0.0632301	10	0.0676296	No	No
Artery-Aorta	382	CCDC47	ENSG00000108588.13	17	1.27611e-05	0.000127611	10	0.000385164	Yes	Yes
Artery-Aorta	382	DDX42	ENSG00000198231.12	17	1.14107e-05	0.000114107	10	0.000348185	Yes	Yes
Artery-Aorta	382	FTSJ3	ENSG00000108592.16	17	3.59853e-62	3.59853e-61	10	5.67822e-59	Yes	Yes
Artery-Aorta	382	PSMC5	ENSG00000087191.12	17	8.89191e-11	8.89191e-10	10	5.71529e-09	Yes	Yes
Artery-Aorta	382	SMARCD2	ENSG00000108604.15	17	0.000722047	0.00722047	10	0.0116078	Yes	No
Artery-Aorta	382	GH1	ENSG00000259384.6	17	0.000200068	0.00180062	9	0.00384186	Yes	Yes
Artery-Aorta	382	CD79B	ENSG00000007312.12	17	3.76931e-05	0.000339238	9	0.000920202	Yes	Yes
Artery-Aorta	382	SCN4A	ENSG00000007314.12	17	2.28571e-05	0.000205714	9	0.000591735	Yes	Yes
Artery-Aorta	382	PRR29-AS1	ENSG00000264954.1	17	0.000863535	0.00777182	9	0.0123177	Yes	No
Artery-Aorta	382	PRR29	ENSG00000224383.7	17	5.75188e-14	5.17669e-13	9	4.65451e-12	Yes	Yes
Artery-Aorta	382	ICAM2	ENSG00000108622.10	17	2.53593e-05	0.000228234	9	0.000648393	Yes	Yes
Artery-Aorta	382	ERN1	ENSG00000178607.15	17	0.000368127	0.00368127	10	0.00687101	Yes	Yes
Artery-Aorta	382	SNHG25	ENSG00000266402.3	17	0.00897702	0.0897702	10	0.0930204	No	No
Artery-Aorta	382	TEX2	ENSG00000136478.7	17	0.000620785	0.00682864	11	0.0111446	Yes	No
Artery-Aorta	382	PECAM1	ENSG00000261371.5	17	0.000395602	0.00435162	11	0.0078117	Yes	Yes
Artery-Aorta	382	MILR1	ENSG00000271605.5	17	7.11339e-10	8.53607e-09	12	4.89552e-08	Yes	Yes
Artery-Aorta	382	POLG2	ENSG00000256525.6	17	8.71637e-05	0.00104596	12	0.00244823	Yes	Yes
Artery-Aorta	382	DDX5	ENSG00000108654.13	17	2.62481e-07	3.14978e-06	12	1.27734e-05	Yes	Yes
Artery-Aorta	382	CEP95	ENSG00000258890.6	17	0.00126252	0.0151503	12	0.0207748	Yes	No
Artery-Aorta	382	SMURF2	ENSG00000108854.15	17	5.9508e-05	0.000773604	13	0.00189215	Yes	Yes
Artery-Aorta	382	LRRC37A3	ENSG00000176809.10	17	5.0922e-11	6.61985e-10	13	4.31094e-09	Yes	Yes
Artery-Aorta	382	RP11-583F2.2	ENSG00000265912.1	17	1.17679e-16	1.52983e-15	13	1.72426e-14	Yes	Yes
Artery-Aorta	382	GNA13	ENSG00000120063.9	17	0.000138375	0.002214	16	0.00456267	Yes	Yes
Artery-Aorta	382	RGS9	ENSG00000108370.16	17	2.52303e-05	0.000403684	16	0.00106983	Yes	Yes
Artery-Aorta	382	AXIN2	ENSG00000168646.12	17	0.00023271	0.00418878	18	0.0075886	Yes	Yes
Artery-Aorta	382	CEP112	ENSG00000154240.16	17	0.000888162	0.0213159	24	0.0271921	Yes	No
Artery-Aorta	382	APOH	ENSG00000091583.10	17	0.000393439	0.00865565	22	0.0134278	Yes	No
Artery-Aorta	382	PRKCA	ENSG00000154229.11	17	1.03302e-18	2.58254e-17	25	3.3282e-16	Yes	Yes
Artery-Aorta	382	CACNG4	ENSG00000075461.5	17	0.000169555	0.00339109	20	0.0064318	Yes	Yes
Artery-Aorta	382	HELZ	ENSG00000198265.11	17	3.45964e-06	6.91929e-05	20	0.000221881	Yes	Yes
Artery-Aorta	382	PSMD12	ENSG00000197170.9	17	0.000203582	0.00366448	18	0.00684476	Yes	Yes
Artery-Aorta	382	PITPNC1	ENSG00000154217.14	17	0.000336714	0.007071	21	0.0114283	Yes	No
Artery-Aorta	382	NOL11	ENSG00000130935.9	17	0.00191152	0.0344074	18	0.0400989	Yes	No
Artery-Aorta	382	BPTF	ENSG00000171634.16	17	0.000131593	0.00250026	19	0.00504227	Yes	Yes
Artery-Aorta	382	C17orf58	ENSG00000186665.9	17	0.00105684	0.0179663	17	0.0237611	Yes	No
Artery-Aorta	382	KPNA2	ENSG00000182481.8	17	0.00547117	0.0930099	17	0.09615	No	No
Artery-Aorta	382	AC145343.2	ENSG00000265055.1	17	3.39405e-05	0.000576988	17	0.00146718	Yes	Yes
Artery-Aorta	382	RP11-147L13.11	ENSG00000278730.1	17	0.000104214	0.00177165	17	0.00379113	Yes	Yes
Artery-Aorta	382	RP11-147L13.12	ENSG00000274561.1	17	0.00228774	0.0388917	17	0.0443944	Yes	No
Artery-Aorta	382	RP11-147L13.13	ENSG00000277476.1	17	0.000168105	0.00285778	17	0.00562025	Yes	Yes
Artery-Aorta	382	RP11-147L13.14	ENSG00000278740.1	17	2.32901e-17	3.95932e-16	17	4.66672e-15	Yes	Yes
Artery-Aorta	382	RP11-147L13.8	ENSG00000267731.1	17	2.97844e-17	5.06335e-16	17	5.92416e-15	Yes	Yes
Artery-Aorta	382	RP11-147L13.15	ENSG00000274712.1	17	6.38764e-10	1.0859e-08	17	6.12347e-08	Yes	Yes
Artery-Aorta	382	AMZ2	ENSG00000196704.11	17	4.64563e-05	0.000789757	17	0.00192628	Yes	Yes
Artery-Aorta	382	ARSG	ENSG00000141337.12	17	2.9999e-18	5.69982e-17	19	7.11563e-16	Yes	Yes
Artery-Aorta	382	SLC16A6	ENSG00000108932.11	17	0.000169098	0.00304377	18	0.00588753	Yes	Yes
Artery-Aorta	382	WIPI1	ENSG00000070540.12	17	0.00269433	0.048498	18	0.0535115	No	No
Artery-Aorta	382	PRKAR1A	ENSG00000108946.14	17	4.6019e-10	8.28343e-09	18	4.75998e-08	Yes	Yes
Artery-Aorta	382	FAM20A	ENSG00000108950.11	17	3.40114e-07	6.12205e-06	18	2.3634e-05	Yes	Yes
Artery-Aorta	382	ABCA8	ENSG00000141338.13	17	0.00502029	0.0903652	18	0.0936037	No	No
Artery-Aorta	382	ABCA9	ENSG00000154258.16	17	0.00135331	0.0243595	18	0.0302486	Yes	No
Artery-Aorta	382	ABCA6	ENSG00000154262.12	17	0.000219127	0.00394429	18	0.00725219	Yes	Yes
Artery-Aorta	382	ABCA10	ENSG00000154263.17	17	0.00352746	0.0634944	18	0.0678733	No	No
Artery-Aorta	382	ABCA5	ENSG00000154265.15	17	1.05866e-08	1.9056e-07	18	9.10683e-07	Yes	Yes
Artery-Aorta	382	MAP2K6	ENSG00000108984.13	17	0.00671609	0.12089	18	0.123283	No	No
Artery-Aorta	382	RP1-193H18.3	ENSG00000267653.1	17	0.00224739	0.040453	18	0.0458272	Yes	No
Artery-Aorta	382	RP1-193H18.2	ENSG00000267194.1	17	1.1788e-05	0.000200397	17	0.000577484	Yes	Yes
Artery-Aorta	382	KCNJ16	ENSG00000153822.13	17	0.00077899	0.0148008	19	0.0203802	Yes	No
Artery-Aorta	382	KCNJ2	ENSG00000123700.4	17	0.0012228	0.0232333	19	0.0291254	Yes	No
Artery-Aorta	382	SOX9	ENSG00000125398.5	17	1.50245e-05	0.000300489	20	0.000827916	Yes	Yes
Artery-Aorta	382	LINC00511	ENSG00000227036.6	17	0.000107766	0.00247862	23	0.00500554	Yes	Yes
Artery-Aorta	382	SLC39A11	ENSG00000133195.11	17	1.06369e-06	2.65922e-05	25	9.22303e-05	Yes	Yes
Artery-Aorta	382	SSTR2	ENSG00000180616.8	17	0.000481348	0.0105896	22	0.0157398	Yes	No
Artery-Aorta	382	COG1	ENSG00000166685.11	17	0.0034392	0.0756624	22	0.0794787	No	No
Artery-Aorta	382	FAM104A	ENSG00000133193.12	17	0.000115859	0.0025489	22	0.00512206	Yes	Yes
Artery-Aorta	382	C17orf80	ENSG00000141219.15	17	3.57851e-05	0.000787272	22	0.00192102	Yes	Yes
Artery-Aorta	382	CDC42EP4	ENSG00000179604.9	17	0.00225086	0.0517697	23	0.0565656	No	No
Artery-Aorta	382	SDK2	ENSG00000069188.16	17	2.46203e-52	6.40129e-51	26	5.83951e-49	Yes	Yes
Artery-Aorta	382	RPL38	ENSG00000172809.12	17	0.000649393	0.0129879	20	0.0184271	Yes	No
Artery-Aorta	382	TTYH2	ENSG00000141540.10	17	4.75699e-05	0.000951398	20	0.00226041	Yes	Yes
Artery-Aorta	382	KIF19	ENSG00000196169.14	17	3.63058e-05	0.000689811	19	0.00171322	Yes	Yes
Artery-Aorta	382	GPR142	ENSG00000257008.6	17	0.00176987	0.0336275	19	0.0393103	Yes	No
Artery-Aorta	382	GPRC5C	ENSG00000170412.16	17	8.15034e-06	0.000154856	19	0.000458858	Yes	Yes
Artery-Aorta	382	CD300A	ENSG00000167851.13	17	0.000110485	0.00209922	19	0.00436776	Yes	Yes
Artery-Aorta	382	CD300LB	ENSG00000178789.8	17	0.00213654	0.0405943	19	0.0459606	Yes	No
Artery-Aorta	382	CD300C	ENSG00000167850.3	17	2.59779e-05	0.000493579	19	0.00128113	Yes	Yes
Artery-Aorta	382	CTD-2006K23.1	ENSG00000261222.2	17	0.00126866	0.0253732	20	0.031257	Yes	No
Artery-Aorta	382	CD300E	ENSG00000186407.6	17	0.000915251	0.018305	20	0.0241044	Yes	No
Artery-Aorta	382	RAB37	ENSG00000172794.19	17	2.58888e-09	5.17776e-08	20	2.67281e-07	Yes	Yes
Artery-Aorta	382	CD300LF	ENSG00000186074.18	17	0.000219151	0.00416386	19	0.00755673	Yes	Yes
Artery-Aorta	382	SLC9A3R1	ENSG00000109062.11	17	4.7056e-12	8.94065e-11	19	6.40472e-10	Yes	Yes
Artery-Aorta	382	NAT9	ENSG00000109065.11	17	0.0020414	0.0367452	18	0.04235	Yes	No
Artery-Aorta	382	TMEM104	ENSG00000109066.13	17	1.16534e-05	0.000209761	18	0.000601304	Yes	Yes
Artery-Aorta	382	GRIN2C	ENSG00000161509.13	17	0.000560186	0.0100834	18	0.0151272	Yes	No
Artery-Aorta	382	FDXR	ENSG00000161513.11	17	6.71202e-07	1.20816e-05	18	4.43812e-05	Yes	Yes
Artery-Aorta	382	HID1	ENSG00000167861.15	17	5.02399e-55	9.04319e-54	18	9.42806e-52	Yes	Yes
Artery-Aorta	382	CDR2L	ENSG00000109089.7	17	0.000622332	0.011202	18	0.0164393	Yes	No
Artery-Aorta	382	MRPL58	ENSG00000167862.9	17	0.00128539	0.0218517	17	0.0277342	Yes	No
Artery-Aorta	382	KCTD2	ENSG00000180901.10	17	8.28325e-05	0.00140815	17	0.00313539	Yes	Yes
Artery-Aorta	382	ATP5H	ENSG00000167863.11	17	1.58133e-07	2.68825e-06	17	1.10037e-05	Yes	Yes
Artery-Aorta	382	SLC16A5	ENSG00000170190.15	17	0.00112113	0.0190592	17	0.0248824	Yes	No
Artery-Aorta	382	ARMC7	ENSG00000125449.6	17	0.000143508	0.00243963	17	0.0049439	Yes	Yes
Artery-Aorta	382	NT5C	ENSG00000125458.6	17	2.4795e-07	4.21516e-06	17	1.67184e-05	Yes	Yes
Artery-Aorta	382	HN1	ENSG00000189159.15	17	0.00119874	0.0203785	17	0.026247	Yes	No
Artery-Aorta	382	SUMO2	ENSG00000188612.11	17	1.4871e-05	0.000252808	17	0.000709717	Yes	Yes
Artery-Aorta	382	NUP85	ENSG00000125450.10	17	1.23827e-51	2.10506e-50	17	1.85277e-48	Yes	Yes
Artery-Aorta	382	GGA3	ENSG00000125447.16	17	7.39929e-05	0.00125788	17	0.00285792	Yes	Yes
Artery-Aorta	382	MRPS7	ENSG00000125445.10	17	7.14105e-17	1.21398e-15	17	1.37651e-14	Yes	Yes
Artery-Aorta	382	MIF4GD	ENSG00000125457.13	17	8.8552e-07	1.50538e-05	17	5.46009e-05	Yes	Yes
Artery-Aorta	382	SLC25A19	ENSG00000125454.11	17	0.00127076	0.0216029	17	0.0274782	Yes	No
Artery-Aorta	382	GRB2	ENSG00000177885.13	17	0.000436989	0.00742881	17	0.0118694	Yes	No
Artery-Aorta	382	TMEM94	ENSG00000177728.16	17	6.9294e-14	1.178e-12	17	1.02538e-11	Yes	Yes
Artery-Aorta	382	CASKIN2	ENSG00000177303.9	17	1.38431e-07	2.2149e-06	16	9.18854e-06	Yes	Yes
Artery-Aorta	382	TSEN54	ENSG00000182173.12	17	2.31374e-06	3.70199e-05	16	0.00012515	Yes	Yes
Artery-Aorta	382	LLGL2	ENSG00000073350.13	17	1.70396e-11	2.89674e-10	17	1.96424e-09	Yes	Yes
Artery-Aorta	382	MYO15B	ENSG00000266714.6	17	4.99588e-23	8.493e-22	17	1.50714e-20	Yes	Yes
Artery-Aorta	382	RECQL5	ENSG00000108469.14	17	3.54207e-05	0.000602152	17	0.00152145	Yes	Yes
Artery-Aorta	382	SMIM5	ENSG00000204323.5	17	2.01429e-05	0.000322287	16	0.000880632	Yes	Yes
Artery-Aorta	382	SAP30BP	ENSG00000161526.14	17	6.07897e-05	0.00103342	17	0.00242262	Yes	Yes
Artery-Aorta	382	ITGB4	ENSG00000132470.13	17	2.17144e-05	0.000369145	17	0.000989527	Yes	Yes
Artery-Aorta	382	GALK1	ENSG00000108479.11	17	9.25554e-05	0.00157344	17	0.00344184	Yes	Yes
Artery-Aorta	382	H3F3B	ENSG00000132475.10	17	0.00568072	0.0965722	17	0.0996385	No	No
Artery-Aorta	382	UNK	ENSG00000132478.9	17	0.00246041	0.041827	17	0.0471519	Yes	No
Artery-Aorta	382	UNC13D	ENSG00000092929.11	17	0.000130574	0.00221976	17	0.0045724	Yes	Yes
Artery-Aorta	382	WBP2	ENSG00000132471.11	17	0.000311224	0.00529081	17	0.00915697	Yes	Yes
Artery-Aorta	382	TRIM47	ENSG00000132481.6	17	1.23677e-05	0.000210251	17	0.000602511	Yes	Yes
Artery-Aorta	382	TRIM65	ENSG00000141569.10	17	2.33157e-07	3.96366e-06	17	1.57745e-05	Yes	Yes
Artery-Aorta	382	MRPL38	ENSG00000204316.12	17	0.000899923	0.0152987	17	0.0209276	Yes	No
Artery-Aorta	382	FBF1	ENSG00000188878.19	17	2.02606e-31	3.64691e-30	18	1.09189e-28	Yes	Yes
Artery-Aorta	382	ACOX1	ENSG00000161533.11	17	5.14942e-08	9.7839e-07	19	4.27024e-06	Yes	Yes
Artery-Aorta	382	TEN1	ENSG00000257949.6	17	2.69392e-36	5.11844e-35	19	1.97466e-33	Yes	Yes
Artery-Aorta	382	CDK3	ENSG00000250506.7	17	1.69906e-16	3.22822e-15	19	3.55388e-14	Yes	Yes
Artery-Aorta	382	EVPL	ENSG00000167880.7	17	0.000320312	0.00608593	19	0.0101966	Yes	No
Artery-Aorta	382	SRP68	ENSG00000167881.14	17	9.19308e-13	1.83862e-11	20	1.41305e-10	Yes	Yes
Artery-Aorta	382	GALR2	ENSG00000182687.3	17	0.00277606	0.0527452	19	0.0575186	No	No
Artery-Aorta	382	EXOC7	ENSG00000182473.21	17	0.00021685	0.004337	20	0.00779182	Yes	Yes
Artery-Aorta	382	RNF157	ENSG00000141576.14	17	1.21341e-16	2.42681e-15	20	2.7022e-14	Yes	Yes
Artery-Aorta	382	UBALD2	ENSG00000185262.8	17	0.000780597	0.0156119	20	0.0212567	Yes	No
Artery-Aorta	382	QRICH2	ENSG00000129646.14	17	2.24131e-07	4.70675e-06	21	1.85297e-05	Yes	Yes
Artery-Aorta	382	PRPSAP1	ENSG00000161542.16	17	1.10997e-09	2.33094e-08	21	1.26594e-07	Yes	Yes
Artery-Aorta	382	SPHK1	ENSG00000176170.13	17	5.64071e-06	0.000118455	21	0.000359948	Yes	Yes
Artery-Aorta	382	UBE2O	ENSG00000175931.12	17	0.00031389	0.00690558	22	0.0112356	Yes	No
Artery-Aorta	382	AANAT	ENSG00000129673.9	17	2.9313e-08	6.15573e-07	21	2.76101e-06	Yes	Yes
Artery-Aorta	382	RHBDF2	ENSG00000129667.12	17	1.01337e-09	2.12809e-08	21	1.16189e-07	Yes	Yes
Artery-Aorta	382	CYGB	ENSG00000161544.9	17	0.000530506	0.0111406	21	0.0163739	Yes	No
Artery-Aorta	382	PRCD	ENSG00000214140.10	17	2.1314e-05	0.000447594	21	0.00117254	Yes	Yes
Artery-Aorta	382	RP11-666A8.13	ENSG00000284526.1	17	1.4487e-05	0.000304227	21	0.000836898	Yes	Yes
Artery-Aorta	382	ST6GALNAC2	ENSG00000070731.10	17	1.61266e-10	3.38658e-09	21	2.03485e-08	Yes	Yes
Artery-Aorta	382	ST6GALNAC1	ENSG00000070526.14	17	0.000596963	0.0125362	21	0.0179169	Yes	No
Artery-Aorta	382	MXRA7	ENSG00000182534.13	17	4.05804e-39	8.92769e-38	22	3.93875e-36	Yes	Yes
Artery-Aorta	382	JMJD6	ENSG00000070495.14	17	0.000124936	0.00274859	22	0.0054465	Yes	Yes
Artery-Aorta	382	METTL23	ENSG00000181038.13	17	0.00104121	0.0229067	22	0.0287978	Yes	No
Artery-Aorta	382	SRSF2	ENSG00000161547.16	17	0.000170931	0.00376049	22	0.00698462	Yes	Yes
Artery-Aorta	382	MFSD11	ENSG00000092931.11	17	2.45324e-05	0.000539713	22	0.00138608	Yes	Yes
Artery-Aorta	382	LINC02080	ENSG00000267065.2	17	1.73524e-15	3.81752e-14	22	3.80774e-13	Yes	Yes
Artery-Aorta	382	MGAT5B	ENSG00000167889.12	17	7.69456e-08	1.76975e-06	23	7.44945e-06	Yes	Yes
Artery-Aorta	382	SEC14L1	ENSG00000129657.14	17	1.85787e-05	0.000445888	24	0.0011686	Yes	Yes
Artery-Aorta	382	SEPT9	ENSG00000184640.17	17	6.24581e-08	1.68637e-06	27	7.11558e-06	Yes	Yes
Artery-Aorta	382	RP11-13K12.1	ENSG00000267506.5	17	1.29451e-05	0.000336573	26	0.000914108	Yes	Yes
Artery-Aorta	382	RP11-13K12.5	ENSG00000267466.1	17	5.49379e-05	0.00142838	26	0.00317276	Yes	Yes
Artery-Aorta	382	TNRC6C	ENSG00000078687.17	17	0.000212792	0.0053198	25	0.00919094	Yes	Yes
Artery-Aorta	382	TMC6	ENSG00000141524.15	17	0.000292691	0.00673189	23	0.011033	Yes	No
Artery-Aorta	382	TMC8	ENSG00000167895.14	17	4.09602e-06	9.42085e-05	23	0.00029298	Yes	Yes
Artery-Aorta	382	SYNGR2	ENSG00000108639.7	17	2.2231e-05	0.000511313	23	0.00132245	Yes	Yes
Artery-Aorta	382	TK1	ENSG00000167900.11	17	0.00214188	0.0514052	24	0.0562129	No	No
Artery-Aorta	382	AFMID	ENSG00000183077.15	17	0.000221996	0.00532791	24	0.00920208	Yes	Yes
Artery-Aorta	382	BIRC5	ENSG00000089685.14	17	0.000565805	0.0135793	24	0.0190748	Yes	No
Artery-Aorta	382	AC061992.2	ENSG00000267737.1	17	4.0409e-05	0.00101023	25	0.00237856	Yes	Yes
Artery-Aorta	382	SOCS3	ENSG00000184557.4	17	9.9944e-05	0.00239866	24	0.00487497	Yes	Yes
Artery-Aorta	382	RP11-806H10.4	ENSG00000266970.1	17	4.97334e-08	1.24334e-06	25	5.34405e-06	Yes	Yes
Artery-Aorta	382	PGS1	ENSG00000087157.18	17	2.46499e-09	6.16247e-08	25	3.14498e-07	Yes	Yes
Artery-Aorta	382	DNAH17	ENSG00000187775.16	17	2.50242e-09	6.50629e-08	26	3.30791e-07	Yes	Yes
Artery-Aorta	382	CYTH1	ENSG00000108669.16	17	8.60391e-05	0.00215098	25	0.00445692	Yes	Yes
Artery-Aorta	382	USP36	ENSG00000055483.19	17	1.66669e-16	4.16672e-15	25	4.52308e-14	Yes	Yes
Artery-Aorta	382	TIMP2	ENSG00000035862.12	17	0.00049437	0.0123593	25	0.0177364	Yes	No
Artery-Aorta	382	CEP295NL	ENSG00000178404.9	17	0.000793931	0.0190543	24	0.0248797	Yes	No
Artery-Aorta	382	LGALS3BP	ENSG00000108679.12	17	0.000299096	0.00747739	25	0.0119321	Yes	No
Artery-Aorta	382	CANT1	ENSG00000171302.16	17	1.59842e-05	0.000399604	25	0.00106014	Yes	Yes
Artery-Aorta	382	C1QTNF1	ENSG00000173918.14	17	0.000276909	0.00692273	25	0.011252	Yes	No
Artery-Aorta	382	ENGASE	ENSG00000167280.16	17	7.58095e-14	1.97105e-12	26	1.67424e-11	Yes	Yes
Artery-Aorta	382	RBFOX3	ENSG00000167281.18	17	1.03212e-05	0.000309635	30	0.000849375	Yes	Yes
Artery-Aorta	382	CBX2	ENSG00000173894.10	17	0.000230898	0.00577246	25	0.00978369	Yes	Yes
Artery-Aorta	382	CBX8	ENSG00000141570.10	17	4.41429e-21	1.10357e-19	25	1.703e-18	Yes	Yes
Artery-Aorta	382	CBX4	ENSG00000141582.14	17	0.000153776	0.00384441	25	0.00709909	Yes	Yes
Artery-Aorta	382	LINC01979	ENSG00000262585.1	17	4.67431e-05	0.00116858	25	0.00268604	Yes	Yes
Artery-Aorta	382	LINC01978	ENSG00000262188.1	17	0.000451631	0.0112908	25	0.016535	Yes	No
Artery-Aorta	382	TBC1D16	ENSG00000167291.15	17	0.00016017	0.00432459	27	0.00777352	Yes	Yes
Artery-Aorta	382	CCDC40	ENSG00000141519.14	17	1.06956e-51	2.88782e-50	27	2.51643e-48	Yes	Yes
Artery-Aorta	382	GAA	ENSG00000171298.12	17	2.85504e-20	7.4231e-19	26	1.07986e-17	Yes	Yes
Artery-Aorta	382	EIF4A3	ENSG00000141543.9	17	0.00054363	0.0141344	26	0.0196776	Yes	No
Artery-Aorta	382	CARD14	ENSG00000141527.16	17	6.91641e-12	1.86743e-10	27	1.29434e-09	Yes	Yes
Artery-Aorta	382	SGSH	ENSG00000181523.12	17	0.000218628	0.00568432	26	0.0096668	Yes	Yes
Artery-Aorta	382	SLC26A11	ENSG00000181045.14	17	1.70573e-20	4.4349e-19	26	6.544e-18	Yes	Yes
Artery-Aorta	382	RNF213	ENSG00000173821.19	17	1.58321e-25	4.27467e-24	27	8.75682e-23	Yes	Yes
Artery-Aorta	382	ENDOV	ENSG00000173818.16	17	0.000441976	0.0110494	25	0.0162712	Yes	No
Artery-Aorta	382	CTD-2526A2.2	ENSG00000260369.2	17	0.000243656	0.00584774	24	0.00988735	Yes	Yes
Artery-Aorta	382	NPTX1	ENSG00000171246.5	17	0.00146538	0.0351691	24	0.0408317	Yes	No
Artery-Aorta	382	RPTOR	ENSG00000141564.13	17	0.00264888	0.0741686	28	0.0780489	No	No
Artery-Aorta	382	CHMP6	ENSG00000176108.9	17	4.22402e-09	1.01376e-07	24	5.02294e-07	Yes	Yes
Artery-Aorta	382	CTD-2561B21.11	ENSG00000262873.1	17	2.67037e-05	0.000640889	24	0.00160612	Yes	Yes
Artery-Aorta	382	CTD-2561B21.10	ENSG00000262098.1	17	0.00012295	0.00295081	24	0.00575731	Yes	Yes
Artery-Aorta	382	BAIAP2-AS1	ENSG00000226137.5	17	0.000754165	0.0181	24	0.0239008	Yes	No
Artery-Aorta	382	BAIAP2	ENSG00000175866.15	17	1.88195e-05	0.000451667	24	0.00118233	Yes	Yes
Artery-Aorta	382	AATK	ENSG00000181409.11	17	1.89939e-05	0.000455854	24	0.0011924	Yes	Yes
Artery-Aorta	382	CEP131	ENSG00000141577.13	17	4.07199e-08	9.77279e-07	24	4.26646e-06	Yes	Yes
Artery-Aorta	382	TEPSIN	ENSG00000167302.10	17	0.00205389	0.0492933	24	0.0542455	No	No
Artery-Aorta	382	NDUFAF8	ENSG00000224877.3	17	8.76466e-06	0.000210352	24	0.000602702	Yes	Yes
Artery-Aorta	382	SLC38A10	ENSG00000157637.12	17	3.17344e-30	7.61625e-29	24	2.11074e-27	Yes	Yes
Artery-Aorta	382	LINC00482	ENSG00000185168.5	17	0.000177697	0.00408703	23	0.00745748	Yes	Yes
Artery-Aorta	382	RP11-455O6.9	ENSG00000275542.1	17	0.00140784	0.0323802	23	0.0381056	Yes	No
Artery-Aorta	382	RP11-1055B8.9	ENSG00000275966.1	17	0.000801254	0.0184288	23	0.0242292	Yes	No
Artery-Aorta	382	RP11-1055B8.3	ENSG00000262223.6	17	1.96218e-09	4.70924e-08	24	2.44609e-07	Yes	Yes
Artery-Aorta	382	RP11-1055B8.4	ENSG00000262877.4	17	8.08488e-43	1.94037e-41	24	1.0858e-39	Yes	Yes
Artery-Aorta	382	BAHCC1	ENSG00000266074.8	17	7.35556e-05	0.00176533	24	0.00377947	Yes	Yes
Artery-Aorta	382	ACTG1	ENSG00000184009.9	17	2.60076e-06	6.24182e-05	24	0.000202043	Yes	Yes
Artery-Aorta	382	FSCN2	ENSG00000186765.11	17	6.41896e-26	1.54055e-24	24	3.26273e-23	Yes	Yes
Artery-Aorta	382	FAAP100	ENSG00000185504.16	17	4.10593e-05	0.000985422	24	0.00232987	Yes	Yes
Artery-Aorta	382	NPLOC4	ENSG00000182446.13	17	3.08318e-11	7.70795e-10	25	4.99278e-09	Yes	Yes
Artery-Aorta	382	TSPAN10	ENSG00000182612.10	17	3.8409e-23	9.21817e-22	24	1.62758e-20	Yes	Yes
Artery-Aorta	382	PDE6G	ENSG00000185527.11	17	0.000663363	0.0159207	24	0.021593	Yes	No
Artery-Aorta	382	OXLD1	ENSG00000204237.4	17	1.50018e-05	0.000345041	23	0.000933325	Yes	Yes
Artery-Aorta	382	CCDC137	ENSG00000185298.12	17	4.7753e-26	1.14607e-24	24	2.463e-23	Yes	Yes
Artery-Aorta	382	ARL16	ENSG00000214087.8	17	9.93789e-71	2.28571e-69	23	5.63863e-67	Yes	Yes
Artery-Aorta	382	HGS	ENSG00000185359.12	17	0.000489783	0.0117548	24	0.017062	Yes	No
Artery-Aorta	382	MRPL12	ENSG00000262814.7	17	0.00157173	0.0361498	23	0.0417654	Yes	No
Artery-Aorta	382	SLC25A10	ENSG00000183048.11	17	6.30975e-06	0.000145124	23	0.000432803	Yes	Yes
Artery-Aorta	382	GCGR	ENSG00000215644.9	17	0.00549469	0.126378	23	0.12864	No	No
Artery-Aorta	382	MCRIP1	ENSG00000225663.7	17	0.000255913	0.005886	23	0.00993766	Yes	Yes
Artery-Aorta	382	PPP1R27	ENSG00000182676.4	17	0.00127256	0.0292688	23	0.0350405	Yes	No
Artery-Aorta	382	P4HB	ENSG00000185624.14	17	0.000230536	0.00530234	23	0.0091706	Yes	Yes
Artery-Aorta	382	ARHGDIA	ENSG00000141522.11	17	0.000776798	0.0178663	23	0.0236512	Yes	No
Artery-Aorta	382	RP11-498C9.15	ENSG00000263731.1	17	0.00196336	0.0451573	23	0.050284	No	No
Artery-Aorta	382	ALYREF	ENSG00000183684.7	17	0.00104509	0.024037	23	0.0299479	Yes	No
Artery-Aorta	382	ANAPC11	ENSG00000141552.17	17	0.000487859	0.0112207	23	0.0164593	Yes	No
Artery-Aorta	382	PCYT2	ENSG00000185813.10	17	0.00289025	0.0664758	23	0.070728	No	No
Artery-Aorta	382	SIRT7	ENSG00000187531.13	17	7.64781e-05	0.001759	23	0.00377005	Yes	Yes
Artery-Aorta	382	MAFG	ENSG00000197063.10	17	0.00010971	0.00241362	22	0.00489755	Yes	Yes
Artery-Aorta	382	PYCR1	ENSG00000183010.16	17	0.00167354	0.036818	22	0.0424171	Yes	No
Artery-Aorta	382	MYADML2	ENSG00000185105.5	17	0.0022773	0.0501006	22	0.0549923	No	No
Artery-Aorta	382	ASPSCR1	ENSG00000169696.15	17	0.000295881	0.00680526	23	0.0111178	Yes	No
Artery-Aorta	382	CENPX	ENSG00000169689.14	17	9.28502e-32	2.0427e-30	22	6.24397e-29	Yes	Yes
Artery-Aorta	382	LRRC45	ENSG00000169683.7	17	1.50314e-11	3.30691e-10	22	2.22857e-09	Yes	Yes
Artery-Aorta	382	RAC3	ENSG00000169750.8	17	0.00207268	0.045599	22	0.0507057	No	No
Artery-Aorta	382	DCXR	ENSG00000169738.7	17	2.36178e-34	5.19592e-33	22	1.81288e-31	Yes	Yes
Artery-Aorta	382	RFNG	ENSG00000169733.11	17	0.00096531	0.0212368	22	0.0271169	Yes	No
Artery-Aorta	382	GPS1	ENSG00000169727.12	17	0.000476513	0.0109598	23	0.0161685	Yes	No
Artery-Aorta	382	DUS1L	ENSG00000169718.17	17	0.00219859	0.0505677	23	0.0554216	No	No
Artery-Aorta	382	FASN	ENSG00000169710.8	17	0.000364044	0.008373	23	0.0130556	Yes	No
Artery-Aorta	382	CCDC57	ENSG00000176155.18	17	3.04252e-19	6.9978e-18	23	9.43545e-17	Yes	Yes
Artery-Aorta	382	SLC16A3	ENSG00000141526.16	17	0.00121015	0.0266233	22	0.0324726	Yes	No
Artery-Aorta	382	CSNK1D	ENSG00000141551.14	17	0.00075278	0.0165612	22	0.0222821	Yes	No
Artery-Aorta	382	LINC01970	ENSG00000265692.1	17	0.000491988	0.0103318	21	0.0154114	Yes	No
Artery-Aorta	382	RP13-516M14.1	ENSG00000260563.3	17	0.000664675	0.0139582	21	0.0194973	Yes	No
Artery-Aorta	382	CD7	ENSG00000173762.7	17	8.99985e-05	0.00188997	21	0.00399792	Yes	Yes
Artery-Aorta	382	SECTM1	ENSG00000141574.7	17	0.000191654	0.00402474	21	0.00736916	Yes	Yes
Artery-Aorta	382	UTS2R	ENSG00000181408.3	17	1.60692e-06	3.21384e-05	20	0.000110114	Yes	Yes
Artery-Aorta	382	RP13-20L14.1	ENSG00000260011.2	17	0.000891128	0.0178226	20	0.0236039	Yes	No
Artery-Aorta	382	OGFOD3	ENSG00000181396.12	17	0.000215484	0.00430969	20	0.0077531	Yes	Yes
Artery-Aorta	382	HEXDC	ENSG00000169660.15	17	1.37457e-25	2.74915e-24	20	5.72549e-23	Yes	Yes
Artery-Aorta	382	C17orf62	ENSG00000178927.17	17	5.41232e-06	0.000108246	20	0.000332154	Yes	Yes
Artery-Aorta	382	NARF	ENSG00000141562.17	17	1.68145e-30	3.19475e-29	19	9.02517e-28	Yes	Yes
Artery-Aorta	382	FOXK2	ENSG00000141568.20	17	0.00304214	0.0578007	19	0.0623962	No	No
Artery-Aorta	382	WDR45B	ENSG00000141580.15	17	9.0419e-15	1.53712e-13	17	1.45528e-12	Yes	Yes
Artery-Aorta	382	RAB40B	ENSG00000141542.10	17	0.00351044	0.0596775	17	0.0642402	No	No
Artery-Aorta	382	RP11-388C12.1	ENSG00000263063.1	17	5.72045e-20	9.15273e-19	16	1.31942e-17	Yes	Yes
Artery-Aorta	382	FN3KRP	ENSG00000141560.14	17	1.91887e-83	2.87831e-82	15	1.52768e-79	Yes	Yes
Artery-Aorta	382	FN3K	ENSG00000167363.13	17	4.41391e-11	6.62086e-10	15	4.31094e-09	Yes	Yes
Artery-Aorta	382	TBCD	ENSG00000141556.20	17	5.3885e-05	0.000808274	15	0.00196515	Yes	Yes
Artery-Aorta	382	ZNF750	ENSG00000141579.6	17	0.000270512	0.00405769	15	0.00741784	Yes	Yes
Artery-Aorta	382	RP11-497H17.1	ENSG00000262663.1	17	1.59522e-06	2.39283e-05	15	8.34536e-05	Yes	Yes
Artery-Aorta	382	B3GNTL1	ENSG00000175711.8	17	8.33765e-15	1.25065e-13	15	1.19635e-12	Yes	Yes
Artery-Aorta	382	METRNL	ENSG00000176845.12	17	3.01721e-13	4.22409e-12	14	3.47184e-11	Yes	Yes
Artery-Aorta	382	AC144831.3	ENSG00000274370.1	17	1.77795e-07	2.31134e-06	13	9.56143e-06	Yes	Yes
Artery-Aorta	382	AC144831.1	ENSG00000261888.1	17	1.01402e-33	1.31823e-32	13	4.50073e-31	Yes	Yes
Artery-Aorta	382	AC139099.4	ENSG00000262898.1	17	5.83749e-06	7.58874e-05	13	0.000241579	Yes	Yes
Artery-Aorta	382	AC139099.5	ENSG00000262094.1	17	0.00447688	0.0537225	12	0.0584405	No	No
Artery-Aorta	382	USP14	ENSG00000101557.14	18	0.000967343	0.0145102	15	0.0200731	Yes	No
Artery-Aorta	382	THOC1	ENSG00000079134.11	18	0.000662376	0.00993565	15	0.0149543	Yes	No
Artery-Aorta	382	RP11-705O1.8	ENSG00000263884.1	18	0.00118392	0.0177588	15	0.023539	Yes	No
Artery-Aorta	382	COLEC12	ENSG00000158270.11	18	9.25271e-05	0.00157296	17	0.00344122	Yes	Yes
Artery-Aorta	382	CLUL1	ENSG00000079101.16	18	1.68423e-07	3.36846e-06	20	1.35785e-05	Yes	Yes
Artery-Aorta	382	TYMS	ENSG00000176890.15	18	0.00503106	0.100621	20	0.10356	No	No
Artery-Aorta	382	ENOSF1	ENSG00000132199.18	18	1.27041e-11	2.54081e-10	20	1.73228e-09	Yes	Yes
Artery-Aorta	382	YES1	ENSG00000176105.13	18	1.05757e-05	0.000222089	21	0.000632399	Yes	Yes
Artery-Aorta	382	RP11-672L10.6	ENSG00000273355.1	18	0.0018556	0.0389675	21	0.0444607	Yes	No
Artery-Aorta	382	ADCYAP1	ENSG00000141433.12	18	1.20712e-11	2.65566e-10	22	1.80605e-09	Yes	Yes
Artery-Aorta	382	METTL4	ENSG00000101574.14	18	3.66942e-06	9.54049e-05	26	0.000296543	Yes	Yes
Artery-Aorta	382	NDC80	ENSG00000080986.12	18	0.000992673	0.0258095	26	0.0316741	Yes	No
Artery-Aorta	382	SMCHD1	ENSG00000101596.14	18	1.23357e-07	3.33063e-06	27	1.34539e-05	Yes	Yes
Artery-Aorta	382	EMILIN2	ENSG00000132205.10	18	0.000208152	0.00520381	25	0.00904662	Yes	Yes
Artery-Aorta	382	LPIN2	ENSG00000101577.9	18	5.71722e-05	0.00148648	26	0.00328194	Yes	Yes
Artery-Aorta	382	MYOM1	ENSG00000101605.12	18	7.30483e-05	0.00189926	26	0.00401369	Yes	Yes
Artery-Aorta	382	MYL12A	ENSG00000101608.12	18	4.22158e-21	1.01318e-19	24	1.56765e-18	Yes	Yes
Artery-Aorta	382	MYL12B	ENSG00000118680.12	18	0.000338535	0.00812483	24	0.0127469	Yes	No
Artery-Aorta	382	TGIF1	ENSG00000177426.20	18	0.00083289	0.0208222	25	0.026677	Yes	No
Artery-Aorta	382	GAPLINC	ENSG00000266835.5	18	0.00304453	0.0730687	24	0.0770359	No	No
Artery-Aorta	382	DLGAP1	ENSG00000170579.16	18	1.74468e-17	5.93191e-16	34	6.90348e-15	Yes	Yes
Artery-Aorta	382	LINC00526	ENSG00000264575.1	18	0.000436628	0.00873256	20	0.0135162	Yes	No
Artery-Aorta	382	LINC00667	ENSG00000263753.6	18	3.25967e-35	6.51934e-34	20	2.38384e-32	Yes	Yes
Artery-Aorta	382	ZBTB14	ENSG00000198081.10	18	8.63558e-05	0.00172712	20	0.00371262	Yes	Yes
Artery-Aorta	382	EPB41L3	ENSG00000082397.17	18	0.000535599	0.0123188	23	0.0176957	Yes	No
Artery-Aorta	382	L3MBTL4	ENSG00000154655.15	18	1.85321e-05	0.000463302	25	0.00121079	Yes	Yes
Artery-Aorta	382	L3MBTL4-AS1	ENSG00000264707.1	18	0.000289947	0.00579894	20	0.00982286	Yes	Yes
Artery-Aorta	382	ARHGAP28	ENSG00000088756.12	18	0.000869908	0.0182681	21	0.0240718	Yes	No
Artery-Aorta	382	LAMA1	ENSG00000101680.14	18	5.11406e-05	0.00107395	21	0.0025037	Yes	Yes
Artery-Aorta	382	PTPRM	ENSG00000173482.16	18	0.000465921	0.0139776	30	0.0195184	Yes	No
Artery-Aorta	382	RAB12	ENSG00000206418.3	18	2.99724e-06	6.59394e-05	22	0.000212459	Yes	Yes
Artery-Aorta	382	MTCL1	ENSG00000168502.17	18	2.08244e-10	4.99786e-09	24	2.94442e-08	Yes	Yes
Artery-Aorta	382	NDUFV2	ENSG00000178127.12	18	7.43954e-05	0.00178549	24	0.00381383	Yes	Yes
Artery-Aorta	382	ANKRD12	ENSG00000101745.16	18	5.98645e-05	0.00155648	26	0.00340984	Yes	Yes
Artery-Aorta	382	RP11-888D10.3	ENSG00000264964.1	18	0.000179569	0.00430966	24	0.0077531	Yes	Yes
Artery-Aorta	382	TWSG1	ENSG00000128791.11	18	4.39553e-20	1.14284e-18	26	1.63536e-17	Yes	Yes
Artery-Aorta	382	RALBP1	ENSG00000017797.12	18	0.00158168	0.039542	25	0.0449902	Yes	No
Artery-Aorta	382	PPP4R1	ENSG00000154845.15	18	1.74758e-08	4.36896e-07	25	1.99797e-06	Yes	Yes
Artery-Aorta	382	PPP4R1-AS1	ENSG00000263627.1	18	7.73661e-21	1.85679e-19	24	2.83043e-18	Yes	Yes
Artery-Aorta	382	RAB31	ENSG00000168461.12	18	1.08625e-06	2.93288e-05	27	0.000101061	Yes	Yes
Artery-Aorta	382	TXNDC2	ENSG00000168454.11	18	0.000201352	0.0050338	25	0.00880261	Yes	Yes
Artery-Aorta	382	RP11-474N24.6	ENSG00000272799.1	18	0.00106975	0.0256739	24	0.0315365	Yes	No
Artery-Aorta	382	VAPA	ENSG00000101558.13	18	0.000744285	0.0186071	25	0.0244196	Yes	No
Artery-Aorta	382	APCDD1	ENSG00000154856.12	18	1.87823e-06	4.69557e-05	25	0.000155704	Yes	Yes
Artery-Aorta	382	NAPG	ENSG00000134265.12	18	5.65389e-28	1.41347e-26	25	3.43847e-25	Yes	Yes
Artery-Aorta	382	PIEZO2	ENSG00000154864.11	18	2.61921e-05	0.000811954	31	0.00197258	Yes	Yes
Artery-Aorta	382	GNAL	ENSG00000141404.15	18	9.58049e-12	2.39512e-10	25	1.64126e-09	Yes	Yes
Artery-Aorta	382	CHMP1B	ENSG00000255112.2	18	0.00247646	0.0569585	23	0.0615858	No	No
Artery-Aorta	382	MPPE1	ENSG00000154889.16	18	1.02968e-07	2.36826e-06	23	9.77614e-06	Yes	Yes
Artery-Aorta	382	IMPA2	ENSG00000141401.11	18	0.00068572	0.0157716	23	0.0214288	Yes	No
Artery-Aorta	382	CIDEA	ENSG00000176194.17	18	0.000993961	0.0218671	22	0.0277498	Yes	No
Artery-Aorta	382	RP11-64C12.8	ENSG00000267069.1	18	3.39294e-07	7.46446e-06	22	2.84589e-05	Yes	Yes
Artery-Aorta	382	TUBB6	ENSG00000176014.12	18	5.87598e-05	0.00129272	22	0.00292471	Yes	Yes
Artery-Aorta	382	AFG3L2	ENSG00000141385.9	18	0.000523268	0.0115119	22	0.0167858	Yes	No
Artery-Aorta	382	PRELID3A	ENSG00000141391.13	18	1.87804e-68	4.13169e-67	22	8.93415e-65	Yes	Yes
Artery-Aorta	382	RP11-861E21.1	ENSG00000267108.1	18	5.0149e-45	1.10328e-43	22	7.00142e-42	Yes	Yes
Artery-Aorta	382	SPIRE1	ENSG00000134278.15	18	3.55161e-06	8.52387e-05	24	0.000267939	Yes	Yes
Artery-Aorta	382	PSMG2	ENSG00000128789.20	18	0.000142123	0.00312671	22	0.00601344	Yes	Yes
Artery-Aorta	382	CEP76	ENSG00000101624.10	18	0.00015302	0.00321342	21	0.00615384	Yes	Yes
Artery-Aorta	382	RP11-973H7.1	ENSG00000260302.1	18	1.00447e-19	2.10938e-18	21	2.96753e-17	Yes	Yes
Artery-Aorta	382	PTPN2	ENSG00000175354.18	18	4.8589e-05	0.00111755	23	0.00258661	Yes	Yes
Artery-Aorta	382	SEH1L	ENSG00000085415.15	18	3.79274e-07	7.96476e-06	21	3.02412e-05	Yes	Yes
Artery-Aorta	382	CEP192	ENSG00000101639.18	18	1.34546e-70	2.96002e-69	22	7.20065e-67	Yes	Yes
Artery-Aorta	382	LDLRAD4	ENSG00000168675.18	18	3.32465e-07	8.31163e-06	25	3.14628e-05	Yes	Yes
Artery-Aorta	382	FAM210A	ENSG00000177150.12	18	0.00102862	0.021601	21	0.0274782	Yes	No
Artery-Aorta	382	RNMT	ENSG00000101654.17	18	0.00167702	0.0352174	21	0.0408742	Yes	No
Artery-Aorta	382	ZNF519	ENSG00000175322.11	18	5.33048e-51	1.1194e-49	21	9.4261e-48	Yes	Yes
Artery-Aorta	382	ROCK1	ENSG00000067900.7	18	0.00821282	0.0410641	5	0.0464084	Yes	No
Artery-Aorta	382	GREB1L	ENSG00000141449.14	18	0.00285567	0.0199897	7	0.0258506	Yes	No
Artery-Aorta	382	ESCO1	ENSG00000141446.10	18	0.000539919	0.00431935	8	0.0077665	Yes	Yes
Artery-Aorta	382	SNRPD1	ENSG00000167088.10	18	4.54096e-05	0.000363276	8	0.000975439	Yes	Yes
Artery-Aorta	382	ABHD3	ENSG00000158201.9	18	0.0024223	0.0218007	9	0.0276766	Yes	No
Artery-Aorta	382	MIB1	ENSG00000101752.11	18	0.00156439	0.0156439	10	0.0212901	Yes	No
Artery-Aorta	382	GATA6-AS1	ENSG00000266010.1	18	0.000639063	0.0070297	11	0.0113752	Yes	No
Artery-Aorta	382	GATA6	ENSG00000141448.8	18	0.00364171	0.0437006	12	0.0489021	Yes	No
Artery-Aorta	382	RP11-535A5.1	ENSG00000273348.1	18	1.44321e-06	1.73185e-05	12	6.20849e-05	Yes	Yes
Artery-Aorta	382	CTAGE1	ENSG00000212710.4	18	0.00104891	0.0125869	12	0.0179659	Yes	No
Artery-Aorta	382	RBBP8	ENSG00000101773.18	18	5.23626e-05	0.000733076	14	0.00180671	Yes	Yes
Artery-Aorta	382	CABLES1	ENSG00000134508.12	18	2.43511e-05	0.000340915	14	0.000923895	Yes	Yes
Artery-Aorta	382	TMEM241	ENSG00000134490.13	18	2.16504e-06	3.24756e-05	15	0.000111248	Yes	Yes
Artery-Aorta	382	RIOK3	ENSG00000101782.14	18	0.000304222	0.00425911	14	0.00768865	Yes	Yes
Artery-Aorta	382	C18orf8	ENSG00000141452.9	18	0.00144216	0.0201903	14	0.026056	Yes	No
Artery-Aorta	382	NPC1	ENSG00000141458.12	18	4.28909e-08	6.43364e-07	15	2.87682e-06	Yes	Yes
Artery-Aorta	382	ANKRD29	ENSG00000154065.16	18	6.98842e-06	0.000104826	15	0.000322615	Yes	Yes
Artery-Aorta	382	LAMA3	ENSG00000053747.15	18	0.0024806	0.0421703	17	0.0474809	Yes	No
Artery-Aorta	382	RP11-403A21.1	ENSG00000265752.2	18	6.67994e-05	0.00100199	15	0.00236298	Yes	Yes
Artery-Aorta	382	TTC39C	ENSG00000168234.12	18	3.75241e-06	6.00386e-05	16	0.000194934	Yes	Yes
Artery-Aorta	382	CABYR	ENSG00000154040.20	18	2.21865e-07	3.32797e-06	15	1.34493e-05	Yes	Yes
Artery-Aorta	382	RP11-799B12.4	ENSG00000265750.1	18	3.03935e-06	4.55903e-05	15	0.000151578	Yes	Yes
Artery-Aorta	382	OSBPL1A	ENSG00000141447.17	18	3.99918e-05	0.00067986	17	0.0016912	Yes	Yes
Artery-Aorta	382	IMPACT	ENSG00000154059.9	18	0.000207919	0.00332671	16	0.00632446	Yes	Yes
Artery-Aorta	382	HRH4	ENSG00000134489.6	18	0.000292435	0.00467895	16	0.00829556	Yes	Yes
Artery-Aorta	382	LINC01915	ENSG00000265485.5	18	0.0141244	0.22599	16	0.22678	No	No
Artery-Aorta	382	ZNF521	ENSG00000198795.10	18	2.12861e-06	3.8315e-05	18	0.00012913	Yes	Yes
Artery-Aorta	382	SS18	ENSG00000141380.13	18	0.000175022	0.00280036	16	0.00552906	Yes	Yes
Artery-Aorta	382	TAF4B	ENSG00000141384.12	18	4.6616e-09	7.92472e-08	17	3.97484e-07	Yes	Yes
Artery-Aorta	382	KCTD1	ENSG00000134504.12	18	0.00254417	0.0457951	18	0.0508882	No	No
Artery-Aorta	382	CDH2	ENSG00000170558.8	18	3.87985e-08	6.98374e-07	18	3.10615e-06	Yes	Yes
Artery-Aorta	382	DSC3	ENSG00000134762.16	18	1.04051e-35	2.18508e-34	21	8.14291e-33	Yes	Yes
Artery-Aorta	382	DSC2	ENSG00000134755.14	18	1.16067e-09	2.32134e-08	20	1.26194e-07	Yes	Yes
Artery-Aorta	382	DSC1	ENSG00000134765.9	18	3.0671e-05	0.00061342	20	0.00154635	Yes	Yes
Artery-Aorta	382	DSG1	ENSG00000134760.5	18	0.00110017	0.0209032	19	0.0267632	Yes	No
Artery-Aorta	382	DSG3	ENSG00000134757.4	18	6.65285e-05	0.00126404	19	0.00286969	Yes	Yes
Artery-Aorta	382	DSG2	ENSG00000046604.12	18	4.95653e-07	9.41741e-06	19	3.53355e-05	Yes	Yes
Artery-Aorta	382	TTR	ENSG00000118271.9	18	0.00224752	0.0382078	17	0.0437593	Yes	No
Artery-Aorta	382	B4GALT6	ENSG00000118276.11	18	1.29569e-13	2.33224e-12	18	1.9639e-11	Yes	Yes
Artery-Aorta	382	SLC25A52	ENSG00000141437.8	18	3.01708e-05	0.000512904	17	0.00132617	Yes	Yes
Artery-Aorta	382	TRAPPC8	ENSG00000153339.13	18	0.0032335	0.0549695	17	0.0596783	No	No
Artery-Aorta	382	RNF125	ENSG00000101695.8	18	0.00136849	0.0218958	16	0.0277761	Yes	No
Artery-Aorta	382	RNF138	ENSG00000134758.13	18	3.56727e-05	0.000570764	16	0.00145368	Yes	Yes
Artery-Aorta	382	GAREM1	ENSG00000141441.15	18	8.40711e-05	0.00151328	18	0.0033302	Yes	Yes
Artery-Aorta	382	MEP1B	ENSG00000141434.11	18	0.000815728	0.0130516	16	0.0184966	Yes	No
Artery-Aorta	382	KLHL14	ENSG00000197705.9	18	0.000117218	0.00175827	15	0.00376894	Yes	Yes
Artery-Aorta	382	CCDC178	ENSG00000166960.16	18	0.00111161	0.0188973	17	0.0247259	Yes	No
Artery-Aorta	382	ASXL3	ENSG00000141431.10	18	0.000913584	0.0127902	14	0.0181982	Yes	No
Artery-Aorta	382	NOL4	ENSG00000101746.15	18	0.00700093	0.105014	15	0.107846	No	No
Artery-Aorta	382	DTNA	ENSG00000134769.21	18	1.17745e-05	0.000200167	17	0.000577013	Yes	Yes
Artery-Aorta	382	RP11-96A15.1	ENSG00000278464.1	18	0.00108891	0.0152447	14	0.0208766	Yes	No
Artery-Aorta	382	MAPRE2	ENSG00000166974.12	18	0.0045241	0.0723856	16	0.0763919	No	No
Artery-Aorta	382	ZNF397	ENSG00000186812.12	18	0.00104435	0.0167097	16	0.0224337	Yes	No
Artery-Aorta	382	ZSCAN30	ENSG00000186814.13	18	3.88125e-10	6.21e-09	16	3.62078e-08	Yes	Yes
Artery-Aorta	382	RP11-158H5.8	ENSG00000274184.1	18	1.88936e-05	0.000302297	16	0.000832375	Yes	Yes
Artery-Aorta	382	RP11-158H5.7	ENSG00000268573.1	18	0.00461214	0.0737943	16	0.077726	No	No
Artery-Aorta	382	RP11-54G14.1	ENSG00000274918.1	18	0.000634566	0.0101531	16	0.0152044	Yes	No
Artery-Aorta	382	ZNF24	ENSG00000172466.15	18	0.0004223	0.0067568	16	0.0110626	Yes	No
Artery-Aorta	382	ZNF396	ENSG00000186496.10	18	1.34613e-06	2.1538e-05	16	7.57963e-05	Yes	Yes
Artery-Aorta	382	RP11-322E11.5	ENSG00000267583.5	18	2.09527e-05	0.000335243	16	0.00091092	Yes	Yes
Artery-Aorta	382	INO80C	ENSG00000153391.15	18	0.00157977	0.0252763	16	0.0311709	Yes	No
Artery-Aorta	382	GALNT1	ENSG00000141429.13	18	0.000557695	0.00948081	17	0.0144246	Yes	No
Artery-Aorta	382	RP11-873E20.1	ENSG00000267397.1	18	0.00168787	0.0270059	16	0.0328433	Yes	No
Artery-Aorta	382	C18orf21	ENSG00000141428.16	18	0.00551793	0.0882869	16	0.0915539	No	No
Artery-Aorta	382	RPRD1A	ENSG00000141425.17	18	0.000853421	0.0145082	17	0.0200731	Yes	No
Artery-Aorta	382	SLC39A6	ENSG00000141424.12	18	0.00239384	0.0383014	16	0.0438493	Yes	No
Artery-Aorta	382	ELP2	ENSG00000134759.13	18	0.00999734	0.159957	16	0.161572	No	No
Artery-Aorta	382	MOCOS	ENSG00000075643.5	18	5.29401e-16	8.47041e-15	16	8.91582e-14	Yes	Yes
Artery-Aorta	382	FHOD3	ENSG00000134775.15	18	0.000370011	0.00740021	20	0.011837	Yes	No
Artery-Aorta	382	TPGS2	ENSG00000134779.14	18	2.57174e-17	4.11479e-16	16	4.84345e-15	Yes	Yes
Artery-Aorta	382	KIAA1328	ENSG00000150477.14	18	2.88571e-05	0.000577142	20	0.00146736	Yes	Yes
Artery-Aorta	382	RP11-95O2.1	ENSG00000267651.1	18	0.000964663	0.0154346	16	0.0210691	Yes	No
Artery-Aorta	382	CELF4	ENSG00000101489.19	18	1.78087e-05	0.000338365	19	0.000918261	Yes	Yes
Artery-Aorta	382	PIK3C3	ENSG00000078142.12	18	1.18565e-06	1.89704e-05	16	6.75202e-05	Yes	Yes
Artery-Aorta	382	RP11-456K23.1	ENSG00000267414.1	18	0.000164823	0.002802	17	0.00553042	Yes	Yes
Artery-Aorta	382	SETBP1	ENSG00000152217.16	18	1.67688e-08	3.52145e-07	21	1.62611e-06	Yes	Yes
Artery-Aorta	382	SLC14A2	ENSG00000132874.14	18	0.00018019	0.00396417	22	0.00728338	Yes	Yes
Artery-Aorta	382	SLC14A1	ENSG00000141469.16	18	3.71799e-06	7.06417e-05	19	0.000226196	Yes	Yes
Artery-Aorta	382	SIGLEC15	ENSG00000197046.11	18	0.000629882	0.0119678	19	0.0172978	Yes	No
Artery-Aorta	382	EPG5	ENSG00000152223.12	18	5.05649e-13	1.0113e-11	20	7.9716e-11	Yes	Yes
Artery-Aorta	382	PSTPIP2	ENSG00000152229.18	18	0.000189365	0.00359794	19	0.00675072	Yes	Yes
Artery-Aorta	382	ATP5A1	ENSG00000152234.15	18	0.00132107	0.0237793	18	0.0296817	Yes	No
Artery-Aorta	382	HAUS1	ENSG00000152240.12	18	2.64377e-19	5.02316e-18	19	6.85208e-17	Yes	Yes
Artery-Aorta	382	C18orf25	ENSG00000152242.10	18	5.75267e-06	0.000109301	19	0.000335037	Yes	Yes
Artery-Aorta	382	RNF165	ENSG00000141622.13	18	1.379e-05	0.00026201	19	0.000731916	Yes	Yes
Artery-Aorta	382	LOXHD1	ENSG00000167210.16	18	1.00239e-08	2.00478e-07	20	9.54436e-07	Yes	Yes
Artery-Aorta	382	RP11-687F6.5	ENSG00000274776.1	18	0.000541594	0.00866551	16	0.0134341	Yes	No
Artery-Aorta	382	PIAS2	ENSG00000078043.15	18	0.000521661	0.00886823	17	0.0136683	Yes	No
Artery-Aorta	382	KATNAL2	ENSG00000167216.16	18	3.15946e-09	5.68703e-08	18	2.91857e-07	Yes	Yes
Artery-Aorta	382	HDHD2	ENSG00000167220.11	18	6.32519e-09	1.01203e-07	16	5.01576e-07	Yes	Yes
Artery-Aorta	382	IER3IP1	ENSG00000134049.5	18	0.00410389	0.0656622	16	0.0699601	No	No
Artery-Aorta	382	SMAD2	ENSG00000175387.15	18	5.99811e-06	0.000107966	18	0.000331352	Yes	Yes
Artery-Aorta	382	ZBTB7C	ENSG00000184828.9	18	3.87478e-05	0.000813704	21	0.00197615	Yes	Yes
Artery-Aorta	382	CTIF	ENSG00000134030.13	18	0.000143601	0.00315921	22	0.00606596	Yes	Yes
Artery-Aorta	382	SMAD7	ENSG00000101665.8	18	0.000236301	0.00519862	22	0.00903939	Yes	Yes
Artery-Aorta	382	DYM	ENSG00000141627.13	18	8.17133e-06	0.000212455	26	0.000607732	Yes	Yes
Artery-Aorta	382	C18orf32	ENSG00000177576.11	18	0.00149085	0.0313078	21	0.0370346	Yes	No
Artery-Aorta	382	RPL17	ENSG00000265681.7	18	0.000336777	0.00707231	21	0.0114287	Yes	No
Artery-Aorta	382	LIPG	ENSG00000101670.11	18	0.000172732	0.0038001	22	0.00703803	Yes	Yes
Artery-Aorta	382	ACAA2	ENSG00000167315.17	18	0.00102223	0.0214669	21	0.0273489	Yes	No
Artery-Aorta	382	MYO5B	ENSG00000167306.19	18	1.00225e-14	2.30519e-13	23	2.15335e-12	Yes	Yes
Artery-Aorta	382	CFAP53	ENSG00000172361.5	18	6.26803e-05	0.00125361	20	0.00285044	Yes	Yes
Artery-Aorta	382	MBD1	ENSG00000141644.17	18	0.000814938	0.0162988	20	0.0220117	Yes	No
Artery-Aorta	382	CXXC1	ENSG00000154832.14	18	0.000828506	0.0165701	20	0.0222907	Yes	No
Artery-Aorta	382	SKA1	ENSG00000154839.9	18	0.00134676	0.0269351	20	0.0327741	Yes	No
Artery-Aorta	382	MAPK4	ENSG00000141639.11	18	1.60955e-24	3.38005e-23	21	6.52719e-22	Yes	Yes
Artery-Aorta	382	MRO	ENSG00000134042.12	18	3.88474e-13	7.381e-12	19	5.90581e-11	Yes	Yes
Artery-Aorta	382	ME2	ENSG00000082212.12	18	3.4947e-05	0.000663993	19	0.00165714	Yes	Yes
Artery-Aorta	382	ELAC1	ENSG00000141642.8	18	0.00154594	0.026281	17	0.0321268	Yes	No
Artery-Aorta	382	SMAD4	ENSG00000141646.13	18	0.00124072	0.0223329	18	0.028202	Yes	No
Artery-Aorta	382	MEX3C	ENSG00000176624.10	18	4.92268e-06	8.36855e-05	17	0.000263957	Yes	Yes
Artery-Aorta	382	MBD2	ENSG00000134046.11	18	0.000339163	0.0074616	22	0.0119112	Yes	No
Artery-Aorta	382	POLI	ENSG00000101751.10	18	1.18257e-23	2.48341e-22	21	4.51212e-21	Yes	Yes
Artery-Aorta	382	C18orf54	ENSG00000166845.13	18	0.000329437	0.00658873	20	0.0108464	Yes	No
Artery-Aorta	382	RAB27B	ENSG00000041353.9	18	0.00207889	0.0394989	19	0.0449557	Yes	No
Artery-Aorta	382	CCDC68	ENSG00000166510.13	18	1.45912e-05	0.00024805	17	0.000697368	Yes	Yes
Artery-Aorta	382	LINC01929	ENSG00000267013.5	18	0.00149211	0.0223817	15	0.0282554	Yes	No
Artery-Aorta	382	TCF4	ENSG00000196628.15	18	0.000367654	0.00661778	18	0.0108856	Yes	No
Artery-Aorta	382	LINC01415	ENSG00000267325.1	18	0.000857058	0.0111417	13	0.0163742	Yes	No
Artery-Aorta	382	TXNL1	ENSG00000091164.12	18	0.000430802	0.00689283	16	0.0112201	Yes	No
Artery-Aorta	382	WDR7	ENSG00000091157.13	18	0.000841535	0.0168307	20	0.0225651	Yes	No
Artery-Aorta	382	FECH	ENSG00000066926.10	18	2.57566e-16	5.15133e-15	20	5.53871e-14	Yes	Yes
Artery-Aorta	382	RP11-706P11.2	ENSG00000278703.1	18	0.00155824	0.0311648	20	0.0368994	Yes	No
Artery-Aorta	382	NARS	ENSG00000134440.11	18	2.58954e-07	5.17908e-06	20	2.02578e-05	Yes	Yes
Artery-Aorta	382	ATP8B1	ENSG00000081923.11	18	3.90952e-07	8.60094e-06	22	3.24597e-05	Yes	Yes
Artery-Aorta	382	NEDD4L	ENSG00000049759.17	18	5.5548e-07	1.44425e-05	26	5.2514e-05	Yes	Yes
Artery-Aorta	382	ALPK2	ENSG00000198796.6	18	0.000359754	0.00899385	25	0.0138255	Yes	No
Artery-Aorta	382	MALT1	ENSG00000172175.12	18	3.89046e-11	9.3371e-10	24	5.98168e-09	Yes	Yes
Artery-Aorta	382	ZNF532	ENSG00000074657.13	18	7.31437e-08	1.82859e-06	25	7.67868e-06	Yes	Yes
Artery-Aorta	382	SEC11C	ENSG00000166562.8	18	2.14502e-09	4.93354e-08	23	2.55427e-07	Yes	Yes
Artery-Aorta	382	GRP	ENSG00000134443.9	18	0.00292652	0.0673099	23	0.0715415	No	No
Artery-Aorta	382	LMAN1	ENSG00000074695.5	18	2.27249e-05	0.000499948	22	0.00129535	Yes	Yes
Artery-Aorta	382	CCBE1	ENSG00000183287.13	18	0.00292815	0.0732038	25	0.0771644	No	No
Artery-Aorta	382	PMAIP1	ENSG00000141682.11	18	0.00218063	0.0457932	21	0.0508882	No	No
Artery-Aorta	382	CDH20	ENSG00000101542.9	18	0.000969906	0.020368	21	0.026241	Yes	No
Artery-Aorta	382	RP11-879F14.3	ENSG00000267316.5	18	0.000288684	0.005485	19	0.00941583	Yes	Yes
Artery-Aorta	382	RP11-879F14.2	ENSG00000267279.1	18	1.87738e-06	3.56702e-05	19	0.000120984	Yes	Yes
Artery-Aorta	382	RNF152	ENSG00000176641.10	18	0.0010367	0.0196974	19	0.0255593	Yes	No
Artery-Aorta	382	PIGN	ENSG00000197563.10	18	8.21413e-09	1.72497e-07	21	8.30935e-07	Yes	Yes
Artery-Aorta	382	KIAA1468	ENSG00000134444.13	18	0.000185496	0.00370992	20	0.00690975	Yes	Yes
Artery-Aorta	382	TNFRSF11A	ENSG00000141655.16	18	0.00452543	0.0905085	20	0.0937411	No	No
Artery-Aorta	382	ZCCHC2	ENSG00000141664.9	18	0.00148856	0.0297712	20	0.0355352	Yes	No
Artery-Aorta	382	PHLPP1	ENSG00000081913.13	18	7.25353e-07	1.59578e-05	22	5.75714e-05	Yes	Yes
Artery-Aorta	382	BCL2	ENSG00000171791.12	18	6.98792e-09	1.39758e-07	20	6.82047e-07	Yes	Yes
Artery-Aorta	382	KDSR	ENSG00000119537.15	18	1.6563e-13	2.98134e-12	18	2.48658e-11	Yes	Yes
Artery-Aorta	382	VPS4B	ENSG00000119541.9	18	0.00715651	0.128817	18	0.131047	No	No
Artery-Aorta	382	SERPINB5	ENSG00000206075.13	18	0.00337618	0.0607713	18	0.0652558	No	No
Artery-Aorta	382	SERPINB7	ENSG00000166396.12	18	0.00130834	0.0261667	20	0.0320139	Yes	No
Artery-Aorta	382	SERPINB2	ENSG00000197632.8	18	0.00223652	0.046967	21	0.0520123	No	No
Artery-Aorta	382	HMSD	ENSG00000221887.5	18	3.82183e-05	0.000802585	21	0.00195279	Yes	Yes
Artery-Aorta	382	SERPINB8	ENSG00000166401.14	18	0.000359609	0.00755179	21	0.0120333	Yes	No
Artery-Aorta	382	CDH19	ENSG00000071991.8	18	0.000153272	0.00321871	21	0.0061606	Yes	Yes
Artery-Aorta	382	CTD-2541J13.1	ENSG00000260578.1	18	9.01014e-06	0.000198223	22	0.000572162	Yes	Yes
Artery-Aorta	382	DSEL	ENSG00000171451.13	18	5.67968e-05	0.00124953	22	0.00284412	Yes	Yes
Artery-Aorta	382	TMX3	ENSG00000166479.9	18	5.76991e-09	1.26938e-07	22	6.23827e-07	Yes	Yes
Artery-Aorta	382	CCDC102B	ENSG00000150636.17	18	2.56426e-12	6.15421e-11	24	4.47451e-10	Yes	Yes
Artery-Aorta	382	RP11-674P19.2	ENSG00000264705.1	18	0.000362259	0.00615841	17	0.010288	Yes	No
Artery-Aorta	382	DOK6	ENSG00000206052.10	18	1.12672e-05	0.000236611	21	0.000668318	Yes	Yes
Artery-Aorta	382	CD226	ENSG00000150637.8	18	0.004112	0.074016	18	0.0779222	No	No
Artery-Aorta	382	RTTN	ENSG00000176225.13	18	0.00119642	0.0239285	20	0.029834	Yes	No
Artery-Aorta	382	SOCS6	ENSG00000170677.5	18	9.24715e-06	0.000175696	19	0.000514343	Yes	Yes
Artery-Aorta	382	LINC01909	ENSG00000266258.1	18	0.000715789	0.0128842	18	0.0183156	Yes	No
Artery-Aorta	382	CBLN2	ENSG00000141668.9	18	0.00161158	0.041901	26	0.0472202	Yes	No
Artery-Aorta	382	FBXO15	ENSG00000141665.11	18	2.40577e-06	5.29269e-05	22	0.000173859	Yes	Yes
Artery-Aorta	382	TIMM21	ENSG00000075336.11	18	7.52643e-06	0.000158055	21	0.000467387	Yes	Yes
Artery-Aorta	382	CYB5A	ENSG00000166347.18	18	3.25707e-15	7.16555e-14	22	6.98412e-13	Yes	Yes
Artery-Aorta	382	FAM69C	ENSG00000187773.8	18	0.00366937	0.0770567	21	0.0808221	No	No
Artery-Aorta	382	CNDP2	ENSG00000133313.14	18	9.16552e-06	0.000192476	21	0.000557318	Yes	Yes
Artery-Aorta	382	CNDP1	ENSG00000150656.14	18	2.26509e-10	4.7567e-09	21	2.80801e-08	Yes	Yes
Artery-Aorta	382	LINC00909	ENSG00000264247.1	18	1.11861e-14	2.23722e-13	20	2.09433e-12	Yes	Yes
Artery-Aorta	382	ZNF407	ENSG00000215421.9	18	0.000233561	0.00583904	25	0.00987371	Yes	Yes
Artery-Aorta	382	RP11-405M12.4	ENSG00000273669.1	18	0.00326368	0.0652737	20	0.0695758	No	No
Artery-Aorta	382	ZADH2	ENSG00000180011.6	18	2.60357e-10	5.4675e-09	21	3.20493e-08	Yes	Yes
Artery-Aorta	382	TSHZ1	ENSG00000179981.9	18	0.00159584	0.0335127	21	0.0392022	Yes	No
Artery-Aorta	382	ZNF516	ENSG00000101493.10	18	2.08663e-05	0.000563389	27	0.00143698	Yes	Yes
Artery-Aorta	382	C18orf65	ENSG00000275763.3	18	5.63314e-05	0.00140829	25	0.00313539	Yes	Yes
Artery-Aorta	382	LINC00908	ENSG00000263812.5	18	2.42695e-05	0.000655275	27	0.00163749	Yes	Yes
Artery-Aorta	382	LINC00683	ENSG00000266256.1	18	0.000229242	0.0059603	26	0.010036	Yes	No
Artery-Aorta	382	RP11-162A12.2	ENSG00000264278.1	18	0.00428546	0.119993	28	0.122404	No	No
Artery-Aorta	382	RP11-162A12.4	ENSG00000278107.1	18	1.29167e-05	0.000361667	28	0.000971414	Yes	Yes
Artery-Aorta	382	ZNF236	ENSG00000130856.15	18	0.00018957	0.00549754	29	0.00943274	Yes	Yes
Artery-Aorta	382	MBP	ENSG00000197971.14	18	0.000183817	0.0055145	30	0.00945628	Yes	Yes
Artery-Aorta	382	LINC01896	ENSG00000263146.2	18	0.0002763	0.0071838	26	0.0115626	Yes	No
Artery-Aorta	382	SALL3	ENSG00000256463.8	18	0.000333332	0.00866662	26	0.0134345	Yes	No
Artery-Aorta	382	ATP9B	ENSG00000166377.19	18	0.00171455	0.0480075	28	0.0530406	No	No
Artery-Aorta	382	NFATC1	ENSG00000131196.17	18	0.000266656	0.00586644	22	0.00991324	Yes	Yes
Artery-Aorta	382	RP11-567M16.6	ENSG00000274828.1	18	1.68855e-33	3.0394e-32	18	1.014e-30	Yes	Yes
Artery-Aorta	382	CTDP1	ENSG00000060069.16	18	0.000448033	0.00806459	18	0.0126694	Yes	No
Artery-Aorta	382	KCNG2	ENSG00000178342.4	18	0.000247302	0.00395683	16	0.00727218	Yes	Yes
Artery-Aorta	382	PQLC1	ENSG00000122490.18	18	3.07767e-09	4.6165e-08	15	2.39935e-07	Yes	Yes
Artery-Aorta	382	HSBP1L1	ENSG00000226742.3	18	4.57392e-21	6.86088e-20	15	1.07197e-18	Yes	Yes
Artery-Aorta	382	TXNL4A	ENSG00000141759.14	18	6.65669e-30	9.98503e-29	15	2.7369e-27	Yes	Yes
Artery-Aorta	382	RBFA	ENSG00000101546.12	18	1.83209e-09	2.56493e-08	14	1.38358e-07	Yes	Yes
Artery-Aorta	382	RBFADN	ENSG00000261126.7	18	1.98265e-34	2.77571e-33	14	9.82151e-32	Yes	Yes
Artery-Aorta	382	RP11-795F19.5	ENSG00000267127.7	18	6.14764e-11	8.6067e-10	14	5.54011e-09	Yes	Yes
Artery-Aorta	382	ADNP2	ENSG00000101544.8	18	0.000442877	0.00575741	13	0.00976491	Yes	Yes
Artery-Aorta	382	PARD6G	ENSG00000178184.15	18	2.76636e-05	0.000359627	13	0.00096638	Yes	Yes
Artery-Aorta	382	CTD-3113P16.11	ENSG00000282393.1	19	0.000121493	0.0018224	15	0.00387935	Yes	Yes
Artery-Aorta	382	PLPP2	ENSG00000141934.9	19	1.44583e-06	2.16875e-05	15	7.6261e-05	Yes	Yes
Artery-Aorta	382	MIER2	ENSG00000105556.11	19	0.000171889	0.00257833	15	0.00517054	Yes	Yes
Artery-Aorta	382	C2CD4C	ENSG00000183186.7	19	1.45526e-11	2.32841e-10	16	1.59805e-09	Yes	Yes
Artery-Aorta	382	SHC2	ENSG00000129946.10	19	3.20945e-13	5.13512e-12	16	4.18723e-11	Yes	Yes
Artery-Aorta	382	ODF3L2	ENSG00000181781.9	19	6.87105e-06	0.000109937	16	0.00033681	Yes	Yes
Artery-Aorta	382	MADCAM1	ENSG00000099866.14	19	3.03462e-16	4.85538e-15	16	5.23981e-14	Yes	Yes
Artery-Aorta	382	TPGS1	ENSG00000141933.9	19	0.000122035	0.00195255	16	0.00410552	Yes	Yes
Artery-Aorta	382	CDC34	ENSG00000099804.8	19	0.00231733	0.0393946	17	0.044862	Yes	No
Artery-Aorta	382	GZMM	ENSG00000197540.7	19	3.14652e-06	5.34908e-05	17	0.000175481	Yes	Yes
Artery-Aorta	382	BSG	ENSG00000172270.18	19	1.79976e-05	0.000305959	17	0.000840738	Yes	Yes
Artery-Aorta	382	HCN2	ENSG00000099822.2	19	3.69288e-05	0.00062779	17	0.00157781	Yes	Yes
Artery-Aorta	382	POLRMT	ENSG00000099821.13	19	0.00352393	0.0599068	17	0.0644394	No	No
Artery-Aorta	382	AC004449.6	ENSG00000261204.1	19	7.80107e-05	0.00132618	17	0.00298638	Yes	Yes
Artery-Aorta	382	FGF22	ENSG00000070388.11	19	0.00181895	0.0309221	17	0.0366904	Yes	No
Artery-Aorta	382	RNF126	ENSG00000070423.17	19	0.00186711	0.033608	18	0.0392901	Yes	No
Artery-Aorta	382	AC004156.3	ENSG00000267666.2	19	0.000558477	0.0100526	18	0.0150914	Yes	No
Artery-Aorta	382	FSTL3	ENSG00000070404.9	19	0.00152774	0.0274994	18	0.0333092	Yes	No
Artery-Aorta	382	PALM	ENSG00000099864.17	19	0.000212624	0.00403986	19	0.0073922	Yes	Yes
Artery-Aorta	382	MISP	ENSG00000099812.8	19	0.000645147	0.0122578	19	0.0176327	Yes	No
Artery-Aorta	382	AC006273.4	ENSG00000272473.1	19	0.000186027	0.00353451	19	0.00665738	Yes	Yes
Artery-Aorta	382	LINC01836	ENSG00000267530.2	19	0.000312242	0.0059326	19	0.00999997	Yes	Yes
Artery-Aorta	382	PTBP1	ENSG00000011304.19	19	3.94194e-05	0.000748969	19	0.00183934	Yes	Yes
Artery-Aorta	382	PLPPR3	ENSG00000129951.18	19	0.000157781	0.00299783	19	0.00582506	Yes	Yes
Artery-Aorta	382	AZU1	ENSG00000172232.9	19	0.000819705	0.0155744	19	0.0212218	Yes	No
Artery-Aorta	382	PRTN3	ENSG00000196415.9	19	0.000190216	0.00380432	20	0.00704247	Yes	Yes
Artery-Aorta	382	ELANE	ENSG00000197561.6	19	0.0018354	0.0367081	20	0.0423155	Yes	No
Artery-Aorta	382	CFD	ENSG00000197766.7	19	0.000284384	0.00568769	20	0.00966902	Yes	Yes
Artery-Aorta	382	MED16	ENSG00000175221.14	19	1.05817e-05	0.000211634	20	0.000605878	Yes	Yes
Artery-Aorta	382	R3HDM4	ENSG00000198858.9	19	0.000628756	0.0125751	20	0.0179535	Yes	No
Artery-Aorta	382	ARID3A	ENSG00000116017.10	19	0.000351695	0.00738559	21	0.0118179	Yes	No
Artery-Aorta	382	WDR18	ENSG00000065268.10	19	1.98429e-53	4.167e-52	21	3.98825e-50	Yes	Yes
Artery-Aorta	382	GRIN3B	ENSG00000116032.5	19	6.90204e-13	1.44943e-11	21	1.1253e-10	Yes	Yes
Artery-Aorta	382	TMEM259	ENSG00000182087.12	19	1.41308e-08	2.96746e-07	21	1.38379e-06	Yes	Yes
Artery-Aorta	382	CNN2	ENSG00000064666.14	19	1.56882e-05	0.000345141	22	0.000933325	Yes	Yes
Artery-Aorta	382	ABCA7	ENSG00000064687.12	19	1.42352e-09	3.13174e-08	22	1.67386e-07	Yes	Yes
Artery-Aorta	382	ARHGAP45	ENSG00000180448.10	19	2.15442e-06	4.73973e-05	22	0.00015705	Yes	Yes
Artery-Aorta	382	POLR2E	ENSG00000099817.11	19	2.48945e-19	5.47679e-18	22	7.44188e-17	Yes	Yes
Artery-Aorta	382	GPX4	ENSG00000167468.16	19	4.06182e-06	8.93601e-05	22	0.000279782	Yes	Yes
Artery-Aorta	382	SBNO2	ENSG00000064932.15	19	6.63754e-05	0.00152663	23	0.00335201	Yes	Yes
Artery-Aorta	382	STK11	ENSG00000118046.14	19	0.00208678	0.0479961	23	0.0530375	No	No
Artery-Aorta	382	CBARP	ENSG00000099625.12	19	0.000130907	0.00301087	23	0.00584654	Yes	Yes
Artery-Aorta	382	ATP5D	ENSG00000099624.7	19	2.11406e-05	0.000486235	23	0.0012645	Yes	Yes
Artery-Aorta	382	MIDN	ENSG00000167470.12	19	0.0012781	0.0293962	23	0.0351618	Yes	No
Artery-Aorta	382	CIRBP	ENSG00000099622.13	19	6.01605e-05	0.00138369	23	0.00309366	Yes	Yes
Artery-Aorta	382	C19orf24	ENSG00000228300.13	19	1.09536e-15	2.51934e-14	23	2.55656e-13	Yes	Yes
Artery-Aorta	382	MUM1	ENSG00000160953.15	19	1.2397e-09	2.85131e-08	23	1.52784e-07	Yes	Yes
Artery-Aorta	382	NDUFS7	ENSG00000115286.19	19	0.00087004	0.0200109	23	0.0258703	Yes	No
Artery-Aorta	382	GAMT	ENSG00000130005.12	19	0.000562311	0.0129332	23	0.0183673	Yes	No
Artery-Aorta	382	DAZAP1	ENSG00000071626.16	19	1.1034e-05	0.000253781	23	0.000712222	Yes	Yes
Artery-Aorta	382	RPS15	ENSG00000115268.9	19	0.00150113	0.0345259	23	0.0402075	Yes	No
Artery-Aorta	382	CTB-25B13.5	ENSG00000268798.1	19	0.00321847	0.0740249	23	0.0779268	No	No
Artery-Aorta	382	APC2	ENSG00000115266.11	19	7.74173e-06	0.000185802	24	0.000540046	Yes	Yes
Artery-Aorta	382	C19orf25	ENSG00000119559.15	19	0.000639026	0.0146976	23	0.0202699	Yes	No
Artery-Aorta	382	PCSK4	ENSG00000115257.15	19	5.78601e-10	1.38864e-08	24	7.74835e-08	Yes	Yes
Artery-Aorta	382	REEP6	ENSG00000115255.10	19	1.58737e-09	3.65096e-08	23	1.93426e-07	Yes	Yes
Artery-Aorta	382	ADAMTSL5	ENSG00000185761.10	19	0.000603132	0.013872	23	0.0194111	Yes	No
Artery-Aorta	382	PLK5	ENSG00000185988.11	19	7.82762e-07	1.87863e-05	24	6.69192e-05	Yes	Yes
Artery-Aorta	382	MEX3D	ENSG00000181588.16	19	0.000901813	0.0216435	24	0.0275139	Yes	No
Artery-Aorta	382	MBD3	ENSG00000071655.17	19	2.91799e-05	0.000700316	24	0.00173515	Yes	Yes
Artery-Aorta	382	UQCR11	ENSG00000127540.11	19	0.000257197	0.00591552	23	0.00998077	Yes	Yes
Artery-Aorta	382	TCF3	ENSG00000071564.14	19	0.000258208	0.00593877	23	0.0100065	Yes	No
Artery-Aorta	382	ATP8B3	ENSG00000130270.16	19	2.64711e-39	5.82364e-38	22	2.58886e-36	Yes	Yes
Artery-Aorta	382	REXO1	ENSG00000079313.13	19	0.000837194	0.0184183	22	0.0242189	Yes	No
Artery-Aorta	382	KLF16	ENSG00000129911.8	19	0.000416653	0.00916637	22	0.0140352	Yes	No
Artery-Aorta	382	CTB-31O20.2	ENSG00000261526.2	19	0.000269561	0.00593035	22	0.00999904	Yes	Yes
Artery-Aorta	382	ABHD17A	ENSG00000129968.15	19	0.00169471	0.0372836	22	0.0428717	Yes	No
Artery-Aorta	382	SCAMP4	ENSG00000227500.9	19	7.55765e-05	0.00166268	22	0.00360063	Yes	Yes
Artery-Aorta	382	ADAT3	ENSG00000213638.5	19	8.96333e-05	0.00197193	22	0.00413858	Yes	Yes
Artery-Aorta	382	CSNK1G2	ENSG00000133275.15	19	7.1877e-05	0.00158129	22	0.003456	Yes	Yes
Artery-Aorta	382	BTBD2	ENSG00000133243.8	19	3.67732e-07	8.09011e-06	22	3.06839e-05	Yes	Yes
Artery-Aorta	382	MKNK2	ENSG00000099875.14	19	0.00134786	0.028305	21	0.0340824	Yes	No
Artery-Aorta	382	MOB3A	ENSG00000172081.13	19	0.000768178	0.0168999	22	0.0226353	Yes	No
Artery-Aorta	382	IZUMO4	ENSG00000099840.13	19	0.000626561	0.0131578	21	0.0186244	Yes	No
Artery-Aorta	382	AP3D1	ENSG00000065000.15	19	1.84051e-05	0.000404912	22	0.00107244	Yes	Yes
Artery-Aorta	382	DOT1L	ENSG00000104885.17	19	2.67455e-06	6.15146e-05	23	0.000199229	Yes	Yes
Artery-Aorta	382	PLEKHJ1	ENSG00000104886.11	19	2.60013e-05	0.000572028	22	0.00145574	Yes	Yes
Artery-Aorta	382	SF3A2	ENSG00000104897.9	19	0.00126851	0.0279073	22	0.0337078	Yes	No
Artery-Aorta	382	AMH	ENSG00000104899.7	19	3.94963e-38	8.68919e-37	22	3.64967e-35	Yes	Yes
Artery-Aorta	382	JSRP1	ENSG00000167476.10	19	0.00336825	0.0741016	22	0.0779841	No	No
Artery-Aorta	382	OAZ1	ENSG00000104904.12	19	0.000355109	0.0078124	22	0.0123686	Yes	No
Artery-Aorta	382	C19orf35	ENSG00000188305.5	19	0.000903079	0.0198677	22	0.0257346	Yes	No
Artery-Aorta	382	LINGO3	ENSG00000220008.3	19	0.000314094	0.00691007	22	0.0112391	Yes	No
Artery-Aorta	382	LSM7	ENSG00000130332.14	19	9.11885e-11	2.09733e-09	23	1.28985e-08	Yes	Yes
Artery-Aorta	382	SPPL2B	ENSG00000005206.16	19	5.06418e-10	1.16476e-08	23	6.54711e-08	Yes	Yes
Artery-Aorta	382	TMPRSS9	ENSG00000178297.12	19	1.63925e-06	3.77027e-05	23	0.000127311	Yes	Yes
Artery-Aorta	382	TIMM13	ENSG00000099800.7	19	0.00113335	0.026067	23	0.0319164	Yes	No
Artery-Aorta	382	LMNB2	ENSG00000176619.12	19	0.000508741	0.0122098	24	0.0175784	Yes	No
Artery-Aorta	382	GADD45B	ENSG00000099860.8	19	0.000256885	0.00616524	24	0.0102979	Yes	No
Artery-Aorta	382	GNG7	ENSG00000176533.12	19	0.00085399	0.0213498	25	0.0272333	Yes	No
Artery-Aorta	382	DIRAS1	ENSG00000176490.4	19	3.11387e-06	7.1619e-05	23	0.000228906	Yes	Yes
Artery-Aorta	382	SLC39A3	ENSG00000141873.10	19	3.63771e-05	0.000836672	23	0.00202352	Yes	Yes
Artery-Aorta	382	SGTA	ENSG00000104969.9	19	8.41395e-06	0.000201935	24	0.000581629	Yes	Yes
Artery-Aorta	382	THOP1	ENSG00000172009.14	19	8.3891e-07	2.01338e-05	24	7.12845e-05	Yes	Yes
Artery-Aorta	382	ZNF554	ENSG00000172006.11	19	4.73769e-17	1.08967e-15	23	1.24417e-14	Yes	Yes
Artery-Aorta	382	ZNF555	ENSG00000186300.11	19	1.79832e-06	4.31598e-05	24	0.000144292	Yes	Yes
Artery-Aorta	382	ZNF57	ENSG00000171970.12	19	0.000602515	0.0144604	24	0.0200279	Yes	No
Artery-Aorta	382	ZNF77	ENSG00000175691.8	19	2.34712e-08	5.39838e-07	23	2.44511e-06	Yes	Yes
Artery-Aorta	382	TLE6	ENSG00000104953.19	19	1.12465e-24	2.5867e-23	23	5.0396e-22	Yes	Yes
Artery-Aorta	382	TLE2	ENSG00000065717.14	19	1.11666e-05	0.000256831	23	0.000719744	Yes	Yes
Artery-Aorta	382	AES	ENSG00000104964.14	19	8.10739e-06	0.00018647	23	0.000541449	Yes	Yes
Artery-Aorta	382	GNA11	ENSG00000088256.8	19	0.000412595	0.0094897	23	0.0144351	Yes	No
Artery-Aorta	382	GNA15	ENSG00000060558.3	19	0.000191693	0.00440894	23	0.00789113	Yes	Yes
Artery-Aorta	382	S1PR4	ENSG00000125910.5	19	0.000944928	0.0217334	23	0.027606	Yes	No
Artery-Aorta	382	NCLN	ENSG00000125912.10	19	2.15477e-12	4.95597e-11	23	3.6411e-10	Yes	Yes
Artery-Aorta	382	NFIC	ENSG00000141905.17	19	0.000114697	0.00275272	24	0.00545283	Yes	Yes
Artery-Aorta	382	SMIM24	ENSG00000095932.6	19	0.000454396	0.0104511	23	0.0155682	Yes	No
Artery-Aorta	382	DOHH	ENSG00000129932.7	19	0.00145972	0.0335736	23	0.0392552	Yes	No
Artery-Aorta	382	FZR1	ENSG00000105325.13	19	5.94008e-05	0.00136622	23	0.00306354	Yes	Yes
Artery-Aorta	382	MFSD12	ENSG00000161091.12	19	0.000137874	0.0031711	23	0.00608544	Yes	Yes
Artery-Aorta	382	C19orf71	ENSG00000183397.5	19	2.83533e-09	6.23773e-08	22	3.17968e-07	Yes	Yes
Artery-Aorta	382	HMG20B	ENSG00000064961.18	19	0.00143685	0.0316107	22	0.0373439	Yes	No
Artery-Aorta	382	GIPC3	ENSG00000179855.5	19	5.63395e-10	1.23947e-08	22	6.94031e-08	Yes	Yes
Artery-Aorta	382	TBXA2R	ENSG00000006638.11	19	0.000570045	0.012541	22	0.0179208	Yes	No
Artery-Aorta	382	CACTIN	ENSG00000105298.13	19	1.33538e-05	0.000293783	22	0.000810841	Yes	Yes
Artery-Aorta	382	PIP5K1C	ENSG00000186111.9	19	0.000467558	0.0107538	23	0.0159378	Yes	No
Artery-Aorta	382	TJP3	ENSG00000105289.14	19	0.000392399	0.00863277	22	0.0133998	Yes	No
Artery-Aorta	382	APBA3	ENSG00000011132.11	19	0.000336428	0.00740141	22	0.0118378	Yes	No
Artery-Aorta	382	MRPL54	ENSG00000183617.4	19	4.57924e-52	1.00743e-50	22	9.00266e-49	Yes	Yes
Artery-Aorta	382	MATK	ENSG00000007264.14	19	8.2849e-08	1.82268e-06	22	7.65569e-06	Yes	Yes
Artery-Aorta	382	ZFR2	ENSG00000105278.10	19	0.000333727	0.00767573	23	0.012193	Yes	No
Artery-Aorta	382	ATCAY	ENSG00000167654.17	19	0.00325537	0.0748736	23	0.0786973	No	No
Artery-Aorta	382	NMRK2	ENSG00000077009.13	19	0.000570758	0.0125567	22	0.0179359	Yes	No
Artery-Aorta	382	DAPK3	ENSG00000167657.13	19	0.000814778	0.0179251	22	0.0237129	Yes	No
Artery-Aorta	382	EEF2	ENSG00000167658.15	19	0.00169083	0.0371983	22	0.0427889	Yes	No
Artery-Aorta	382	PIAS4	ENSG00000105229.6	19	9.81653e-05	0.00215964	22	0.00446852	Yes	Yes
Artery-Aorta	382	ZBTB7A	ENSG00000178951.8	19	0.000588747	0.0129524	22	0.0183917	Yes	No
Artery-Aorta	382	MAP2K2	ENSG00000126934.13	19	4.87551e-05	0.00107261	22	0.00250157	Yes	Yes
Artery-Aorta	382	SIRT6	ENSG00000077463.14	19	1.51854e-10	3.18893e-09	21	1.92468e-08	Yes	Yes
Artery-Aorta	382	ANKRD24	ENSG00000089847.12	19	1.37357e-11	3.02186e-10	22	2.04276e-09	Yes	Yes
Artery-Aorta	382	EBI3	ENSG00000105246.5	19	0.00275173	0.0577863	21	0.0623845	No	No
Artery-Aorta	382	CCDC94	ENSG00000105248.15	19	0.00024967	0.00524308	21	0.00909604	Yes	Yes
Artery-Aorta	382	TMIGD2	ENSG00000167664.8	19	0.000190196	0.00399411	21	0.00732609	Yes	Yes
Artery-Aorta	382	FSD1	ENSG00000105255.10	19	0.000699977	0.0146995	21	0.0202699	Yes	No
Artery-Aorta	382	STAP2	ENSG00000178078.11	19	8.2381e-59	1.73e-57	21	2.29553e-55	Yes	Yes
Artery-Aorta	382	MPND	ENSG00000008382.15	19	0.000535759	0.0112509	21	0.0164895	Yes	No
Artery-Aorta	382	SH3GL1	ENSG00000141985.9	19	0.00142349	0.0298932	21	0.0356462	Yes	No
Artery-Aorta	382	CHAF1A	ENSG00000167670.15	19	6.62924e-42	1.45843e-40	22	7.67101e-39	Yes	Yes
Artery-Aorta	382	UBXN6	ENSG00000167671.11	19	5.58325e-14	1.17248e-12	21	1.02118e-11	Yes	Yes
Artery-Aorta	382	CTB-50L17.10	ENSG00000167674.14	19	0.00127552	0.026786	21	0.0326393	Yes	No
Artery-Aorta	382	PLIN4	ENSG00000167676.4	19	0.000198698	0.00437135	22	0.00783988	Yes	Yes
Artery-Aorta	382	PLIN5	ENSG00000214456.8	19	0.000617094	0.0135761	22	0.0190747	Yes	No
Artery-Aorta	382	LRG1	ENSG00000171236.9	19	0.00035358	0.00777877	22	0.0123254	Yes	No
Artery-Aorta	382	SEMA6B	ENSG00000167680.15	19	0.000207055	0.00455522	22	0.0081148	Yes	Yes
Artery-Aorta	382	TNFAIP8L1	ENSG00000185361.8	19	0.00150413	0.0315868	21	0.0373211	Yes	No
Artery-Aorta	382	MYDGF	ENSG00000074842.7	19	0.000358814	0.00753509	21	0.0120121	Yes	No
Artery-Aorta	382	DPP9	ENSG00000142002.16	19	7.51814e-08	1.57881e-06	21	6.68456e-06	Yes	Yes
Artery-Aorta	382	FEM1A	ENSG00000141965.4	19	1.16058e-05	0.000243723	21	0.000686855	Yes	Yes
Artery-Aorta	382	TICAM1	ENSG00000127666.9	19	2.50168e-06	5.25353e-05	21	0.000172702	Yes	Yes
Artery-Aorta	382	PLIN3	ENSG00000105355.8	19	0.0016373	0.0343832	21	0.040076	Yes	No
Artery-Aorta	382	ARRDC5	ENSG00000205784.2	19	0.000115838	0.00243259	21	0.00493134	Yes	Yes
Artery-Aorta	382	UHRF1	ENSG00000276043.4	19	0.00125847	0.0264278	21	0.0322724	Yes	No
Artery-Aorta	382	KDM4B	ENSG00000127663.14	19	0.00078121	0.0171866	22	0.0229491	Yes	No
Artery-Aorta	382	PTPRS	ENSG00000105426.16	19	3.1684e-05	0.000697047	22	0.00172929	Yes	Yes
Artery-Aorta	382	TINCR	ENSG00000223573.6	19	6.94757e-05	0.00138951	20	0.00310346	Yes	Yes
Artery-Aorta	382	SAFB2	ENSG00000130254.11	19	0.000561465	0.0117908	21	0.0170971	Yes	No
Artery-Aorta	382	SAFB	ENSG00000160633.12	19	0.000192229	0.00403681	21	0.00738816	Yes	Yes
Artery-Aorta	382	RPL36	ENSG00000130255.12	19	0.00373677	0.0784722	21	0.0821837	No	No
Artery-Aorta	382	C19orf70	ENSG00000174917.8	19	0.000286907	0.00602504	21	0.0101168	Yes	No
Artery-Aorta	382	HSD11B1L	ENSG00000167733.13	19	0.000194187	0.00407792	21	0.00744606	Yes	Yes
Artery-Aorta	382	LONP1	ENSG00000196365.11	19	3.61778e-30	7.59734e-29	21	2.10883e-27	Yes	Yes
Artery-Aorta	382	CATSPERD	ENSG00000174898.15	19	0.000323555	0.00711821	22	0.0114818	Yes	No
Artery-Aorta	382	PRR22	ENSG00000212123.3	19	0.000246206	0.00517033	21	0.00899623	Yes	Yes
Artery-Aorta	382	DUS3L	ENSG00000141994.15	19	3.19059e-31	6.70023e-30	21	1.96574e-28	Yes	Yes
Artery-Aorta	382	NRTN	ENSG00000171119.2	19	4.1714e-05	0.000875993	21	0.00210727	Yes	Yes
Artery-Aorta	382	FUT3	ENSG00000171124.12	19	0.000398622	0.00837106	21	0.0130537	Yes	No
Artery-Aorta	382	NDUFA11	ENSG00000174886.12	19	6.95668e-06	0.00014609	21	0.000435387	Yes	Yes
Artery-Aorta	382	VMAC	ENSG00000187650.3	19	0.000692246	0.0145372	21	0.0200962	Yes	No
Artery-Aorta	382	CAPS	ENSG00000105519.15	19	5.12503e-08	1.07626e-06	21	4.67294e-06	Yes	Yes
Artery-Aorta	382	RANBP3	ENSG00000031823.14	19	2.17608e-05	0.000478737	22	0.00124704	Yes	Yes
Artery-Aorta	382	RFX2	ENSG00000087903.12	19	0.000501189	0.0120285	24	0.0173671	Yes	No
Artery-Aorta	382	ACSBG2	ENSG00000130377.13	19	0.000101186	0.00222609	22	0.00457906	Yes	Yes
Artery-Aorta	382	MLLT1	ENSG00000130382.8	19	5.58569e-05	0.00128471	23	0.00290982	Yes	Yes
Artery-Aorta	382	ACER1	ENSG00000167769.4	19	0.000155184	0.00356924	23	0.00670549	Yes	Yes
Artery-Aorta	382	CLPP	ENSG00000125656.8	19	6.30287e-06	0.000138663	22	0.000415089	Yes	Yes
Artery-Aorta	382	ALKBH7	ENSG00000125652.7	19	0.000229445	0.0050478	22	0.00882178	Yes	Yes
Artery-Aorta	382	PSPN	ENSG00000125650.4	19	0.000465268	0.0102359	22	0.0152997	Yes	No
Artery-Aorta	382	GTF2F1	ENSG00000125651.13	19	0.00036021	0.00792462	22	0.0125	Yes	No
Artery-Aorta	382	KHSRP	ENSG00000088247.17	19	0.001168	0.0256959	22	0.031559	Yes	No
Artery-Aorta	382	SLC25A41	ENSG00000181240.13	19	1.94205e-49	4.2725e-48	22	3.34075e-46	Yes	Yes
Artery-Aorta	382	SLC25A23	ENSG00000125648.14	19	6.22317e-09	1.3691e-07	22	6.69077e-07	Yes	Yes
Artery-Aorta	382	CRB3	ENSG00000130545.15	19	0.00122792	0.0270142	22	0.032851	Yes	No
Artery-Aorta	382	DENND1C	ENSG00000205744.9	19	0.000648318	0.014263	22	0.0198094	Yes	No
Artery-Aorta	382	TUBB4A	ENSG00000104833.11	19	3.43685e-08	7.56107e-07	22	3.34678e-06	Yes	Yes
Artery-Aorta	382	TNFSF9	ENSG00000125657.4	19	0.000295887	0.00650951	22	0.0107409	Yes	No
Artery-Aorta	382	CD70	ENSG00000125726.10	19	5.90451e-05	0.00129899	22	0.00293686	Yes	Yes
Artery-Aorta	382	TNFSF14	ENSG00000125735.10	19	7.61471e-05	0.00175138	23	0.00375741	Yes	Yes
Artery-Aorta	382	C3	ENSG00000125730.16	19	0.000565809	0.0135794	24	0.0190748	Yes	No
Artery-Aorta	382	GPR108	ENSG00000125734.15	19	5.23184e-27	1.25564e-25	24	2.84509e-24	Yes	Yes
Artery-Aorta	382	TRIP10	ENSG00000125733.17	19	0.000377388	0.00905732	24	0.013907	Yes	No
Artery-Aorta	382	SH2D3A	ENSG00000125731.12	19	4.45727e-37	1.06975e-35	24	4.31719e-34	Yes	Yes
Artery-Aorta	382	VAV1	ENSG00000141968.7	19	0.000668382	0.0167095	25	0.0224337	Yes	No
Artery-Aorta	382	ADGRE1	ENSG00000174837.14	19	0.000122098	0.00293036	24	0.00572934	Yes	Yes
Artery-Aorta	382	ZNF557	ENSG00000130544.11	19	0.000282743	0.00706857	25	0.0114257	Yes	No
Artery-Aorta	382	INSR	ENSG00000171105.13	19	3.4947e-09	9.78517e-08	28	4.85241e-07	Yes	Yes
Artery-Aorta	382	CTB-133G6.1	ENSG00000263264.1	19	0.00211222	0.0549178	26	0.0596333	No	No
Artery-Aorta	382	ARHGEF18	ENSG00000104880.17	19	9.72342e-06	0.000262532	27	0.000733257	Yes	Yes
Artery-Aorta	382	PEX11G	ENSG00000104883.7	19	1.91071e-13	4.96785e-12	26	4.05272e-11	Yes	Yes
Artery-Aorta	382	C19orf45	ENSG00000198723.10	19	1.75017e-06	4.55045e-05	26	0.00015135	Yes	Yes
Artery-Aorta	382	ZNF358	ENSG00000198816.6	19	0.000888371	0.0230976	26	0.0289879	Yes	No
Artery-Aorta	382	MCOLN1	ENSG00000090674.15	19	0.00101453	0.0263778	26	0.0322181	Yes	No
Artery-Aorta	382	PNPLA6	ENSG00000032444.15	19	0.000380425	0.00989104	26	0.0149005	Yes	No
Artery-Aorta	382	CAMSAP3	ENSG00000076826.9	19	0.000762424	0.019823	26	0.0256843	Yes	No
Artery-Aorta	382	XAB2	ENSG00000076924.11	19	6.58465e-11	1.71201e-09	26	1.06484e-08	Yes	Yes
Artery-Aorta	382	PET100	ENSG00000229833.9	19	0.000239265	0.00598162	25	0.0100651	Yes	No
Artery-Aorta	382	STXBP2	ENSG00000076944.15	19	0.000103853	0.00259634	25	0.0052001	Yes	Yes
Artery-Aorta	382	RETN	ENSG00000104918.7	19	0.000660423	0.0165106	25	0.0222277	Yes	No
Artery-Aorta	382	MCEMP1	ENSG00000183019.7	19	0.000154423	0.00386056	25	0.00712291	Yes	Yes
Artery-Aorta	382	TRAPPC5	ENSG00000181029.8	19	2.82101e-07	7.05252e-06	25	2.69882e-05	Yes	Yes
Artery-Aorta	382	FCER2	ENSG00000104921.14	19	2.24914e-09	5.62285e-08	25	2.88895e-07	Yes	Yes
Artery-Aorta	382	CLEC4G	ENSG00000182566.13	19	1.92619e-06	4.81548e-05	25	0.000159258	Yes	Yes
Artery-Aorta	382	CD209	ENSG00000090659.17	19	2.35946e-10	5.89865e-09	25	3.44613e-08	Yes	Yes
Artery-Aorta	382	CLEC4M	ENSG00000104938.16	19	2.79248e-08	6.70195e-07	24	2.98841e-06	Yes	Yes
Artery-Aorta	382	EVI5L	ENSG00000142459.8	19	2.52058e-05	0.00060494	24	0.00152717	Yes	Yes
Artery-Aorta	382	PRR36	ENSG00000183248.11	19	0.000170087	0.0040821	24	0.00745003	Yes	Yes
Artery-Aorta	382	MAP2K7	ENSG00000076984.17	19	0.000179691	0.00431258	24	0.00775751	Yes	Yes
Artery-Aorta	382	TGFBR3L	ENSG00000260001.6	19	0.000710314	0.0170475	24	0.0227999	Yes	No
Artery-Aorta	382	SNAPC2	ENSG00000104976.11	19	0.000744101	0.0178584	24	0.0236425	Yes	No
Artery-Aorta	382	CTXN1	ENSG00000178531.5	19	5.3457e-05	0.00128297	24	0.00290663	Yes	Yes
Artery-Aorta	382	TIMM44	ENSG00000104980.7	19	1.0115e-15	2.42759e-14	24	2.46631e-13	Yes	Yes
Artery-Aorta	382	ELAVL1	ENSG00000066044.14	19	0.00207876	0.0498902	24	0.0548026	No	No
Artery-Aorta	382	CTD-2325M2.1	ENSG00000267939.1	19	1.62363e-12	3.89671e-11	24	2.89199e-10	Yes	Yes
Artery-Aorta	382	CERS4	ENSG00000090661.11	19	1.01099e-61	2.52746e-60	25	3.78363e-58	Yes	Yes
Artery-Aorta	382	CD320	ENSG00000167775.10	19	6.21227e-18	1.49094e-16	24	1.81472e-15	Yes	Yes
Artery-Aorta	382	NDUFA7	ENSG00000267855.5	19	0.00120964	0.0290314	24	0.0347991	Yes	No
Artery-Aorta	382	RPS28	ENSG00000233927.4	19	5.64442e-26	1.35466e-24	24	2.88297e-23	Yes	Yes
Artery-Aorta	382	KANK3	ENSG00000186994.11	19	0.000807265	0.0193744	24	0.0252036	Yes	No
Artery-Aorta	382	ANGPTL4	ENSG00000167772.11	19	0.000296867	0.0071248	24	0.0114859	Yes	No
Artery-Aorta	382	RAB11B	ENSG00000185236.11	19	0.00014458	0.00346991	24	0.00655615	Yes	Yes
Artery-Aorta	382	MARCH2	ENSG00000099785.10	19	5.67895e-47	1.36295e-45	24	9.74368e-44	Yes	Yes
Artery-Aorta	382	HNRNPM	ENSG00000099783.11	19	0.00089065	0.0213756	24	0.0272603	Yes	No
Artery-Aorta	382	PRAM1	ENSG00000133246.11	19	4.86725e-07	1.16814e-05	24	4.30779e-05	Yes	Yes
Artery-Aorta	382	ZNF414	ENSG00000133250.13	19	3.95942e-05	0.000910666	23	0.0021778	Yes	Yes
Artery-Aorta	382	MYO1F	ENSG00000142347.16	19	8.32916e-09	1.999e-07	24	9.52202e-07	Yes	Yes
Artery-Aorta	382	ADAMTS10	ENSG00000142303.13	19	0.000348082	0.00835396	24	0.013034	Yes	No
Artery-Aorta	382	ZNF558	ENSG00000167785.8	19	2.60402e-08	5.72885e-07	22	2.58411e-06	Yes	Yes
Artery-Aorta	382	ZNF317	ENSG00000130803.14	19	0.000449843	0.00989655	22	0.0149031	Yes	No
Artery-Aorta	382	OR7D2	ENSG00000188000.3	19	3.77215e-45	7.92151e-44	21	5.06369e-42	Yes	Yes
Artery-Aorta	382	ZNF699	ENSG00000196110.7	19	0.000559736	0.0111947	20	0.01643	Yes	No
Artery-Aorta	382	ZNF559	ENSG00000188321.13	19	1.11943e-51	2.3508e-50	21	2.05871e-48	Yes	Yes
Artery-Aorta	382	ZNF177	ENSG00000188629.11	19	1.64017e-06	3.28033e-05	20	0.000112239	Yes	Yes
Artery-Aorta	382	ZNF266	ENSG00000174652.17	19	4.37115e-107	8.7423e-106	20	1.39201e-102	Yes	Yes
Artery-Aorta	382	ZNF426	ENSG00000130818.11	19	3.04873e-07	6.09746e-06	20	2.35547e-05	Yes	Yes
Artery-Aorta	382	CTC-543D15.8	ENSG00000278611.1	19	1.88849e-16	3.77699e-15	20	4.12689e-14	Yes	Yes
Artery-Aorta	382	ZNF121	ENSG00000197961.11	19	0.000383683	0.00805734	21	0.0126614	Yes	No
Artery-Aorta	382	ZNF561	ENSG00000171469.10	19	1.9891e-08	4.17711e-07	21	1.91323e-06	Yes	Yes
Artery-Aorta	382	ZNF562	ENSG00000171466.9	19	0.000807067	0.0169484	21	0.0226829	Yes	No
Artery-Aorta	382	CTD-3116E22.8	ENSG00000277587.1	19	4.15585e-19	8.3117e-18	20	1.11214e-16	Yes	Yes
Artery-Aorta	382	CTD-3116E22.7	ENSG00000267612.1	19	8.65314e-07	1.73063e-05	20	6.20638e-05	Yes	Yes
Artery-Aorta	382	ZNF846	ENSG00000196605.7	19	0.000749013	0.0149803	20	0.0205917	Yes	No
Artery-Aorta	382	FBXL12	ENSG00000127452.8	19	0.00106765	0.0213529	20	0.0272354	Yes	No
Artery-Aorta	382	UBL5	ENSG00000198258.10	19	0.00112382	0.0224765	20	0.0283546	Yes	No
Artery-Aorta	382	CTD-2623N2.11	ENSG00000267289.1	19	8.21785e-07	1.64357e-05	20	5.91719e-05	Yes	Yes
Artery-Aorta	382	PIN1	ENSG00000127445.13	19	0.00129307	0.0258615	20	0.0317289	Yes	No
Artery-Aorta	382	OLFM2	ENSG00000105088.8	19	0.000311316	0.00622631	20	0.0103762	Yes	No
Artery-Aorta	382	COL5A3	ENSG00000080573.6	19	0.000364267	0.00692108	19	0.0112514	Yes	No
Artery-Aorta	382	C19orf66	ENSG00000130813.17	19	0.00200888	0.0361598	18	0.0417743	Yes	No
Artery-Aorta	382	ANGPTL6	ENSG00000130812.10	19	0.000694129	0.0124943	18	0.0178643	Yes	No
Artery-Aorta	382	PPAN	ENSG00000130810.19	19	0.0036196	0.0651528	18	0.0694638	No	No
Artery-Aorta	382	P2RY11	ENSG00000244165.1	19	2.4873e-11	4.47715e-10	18	2.9681e-09	Yes	Yes
Artery-Aorta	382	EIF3G	ENSG00000130811.11	19	7.48008e-05	0.00134641	18	0.0030261	Yes	Yes
Artery-Aorta	382	DNMT1	ENSG00000130816.14	19	9.33531e-05	0.00177371	19	0.00379462	Yes	Yes
Artery-Aorta	382	S1PR2	ENSG00000267534.2	19	9.33587e-07	1.68046e-05	18	6.03882e-05	Yes	Yes
Artery-Aorta	382	MRPL4	ENSG00000105364.13	19	8.83351e-14	1.59003e-12	18	1.36183e-11	Yes	Yes
Artery-Aorta	382	ICAM1	ENSG00000090339.8	19	0.000143461	0.00258231	18	0.00517732	Yes	Yes
Artery-Aorta	382	ICAM5	ENSG00000105376.4	19	3.94773e-07	7.10591e-06	18	2.71806e-05	Yes	Yes
Artery-Aorta	382	ZGLP1	ENSG00000220201.7	19	0.000226926	0.00408466	18	0.00745394	Yes	Yes
Artery-Aorta	382	FDX2	ENSG00000267673.6	19	0.00106895	0.0192411	18	0.0250679	Yes	No
Artery-Aorta	382	RAVER1	ENSG00000161847.13	19	0.00234178	0.0444939	19	0.0496376	Yes	No
Artery-Aorta	382	ICAM3	ENSG00000076662.9	19	0.00428564	0.0771415	18	0.0808917	No	No
Artery-Aorta	382	TYK2	ENSG00000105397.13	19	0.00213491	0.0384283	18	0.0439744	Yes	No
Artery-Aorta	382	CDC37	ENSG00000105401.8	19	0.00053065	0.0095517	18	0.0145073	Yes	No
Artery-Aorta	382	PDE4A	ENSG00000065989.15	19	1.86148e-06	3.35067e-05	18	0.000114422	Yes	Yes
Artery-Aorta	382	KEAP1	ENSG00000079999.13	19	0.000783969	0.0141114	18	0.0196519	Yes	No
Artery-Aorta	382	S1PR5	ENSG00000180739.13	19	2.0285e-05	0.000365129	18	0.000979813	Yes	Yes
Artery-Aorta	382	ATG4D	ENSG00000130734.9	19	0.000281825	0.00479102	17	0.00845318	Yes	Yes
Artery-Aorta	382	KRI1	ENSG00000129347.19	19	9.62331e-27	1.63596e-25	17	3.67358e-24	Yes	Yes
Artery-Aorta	382	CDKN2D	ENSG00000129355.6	19	0.000287255	0.00488333	17	0.00859266	Yes	Yes
Artery-Aorta	382	AP1M2	ENSG00000129354.11	19	0.00235699	0.0400688	17	0.0454832	Yes	No
Artery-Aorta	382	SLC44A2	ENSG00000129353.14	19	0.0002333	0.00396609	17	0.00728615	Yes	Yes
Artery-Aorta	382	ILF3-AS1	ENSG00000267100.1	19	1.51003e-09	2.56705e-08	17	1.38429e-07	Yes	Yes
Artery-Aorta	382	ILF3	ENSG00000129351.17	19	0.00125288	0.021299	17	0.0271725	Yes	No
Artery-Aorta	382	QTRT1	ENSG00000213339.8	19	0.00030758	0.00522886	17	0.00907846	Yes	Yes
Artery-Aorta	382	DNM2	ENSG00000079805.16	19	0.00229106	0.041239	18	0.0465881	Yes	No
Artery-Aorta	382	TMED1	ENSG00000099203.6	19	0.00407333	0.0692466	17	0.0733906	No	No
Artery-Aorta	382	C19orf38	ENSG00000214212.8	19	0.00169405	0.0287988	17	0.0345629	Yes	No
Artery-Aorta	382	CARM1	ENSG00000142453.11	19	0.00303872	0.0516582	17	0.0564543	No	No
Artery-Aorta	382	YIPF2	ENSG00000130733.10	19	0.000161828	0.00275108	17	0.0054508	Yes	Yes
Artery-Aorta	382	TIMM29	ENSG00000142444.6	19	0.000173415	0.00294805	17	0.00575257	Yes	Yes
Artery-Aorta	382	SMARCA4	ENSG00000127616.17	19	0.00241064	0.0409809	17	0.0463294	Yes	No
Artery-Aorta	382	LDLR	ENSG00000130164.13	19	0.00179373	0.0286997	16	0.0344746	Yes	No
Artery-Aorta	382	SPC24	ENSG00000161888.11	19	5.02678e-08	7.54017e-07	15	3.33837e-06	Yes	Yes
Artery-Aorta	382	KANK2	ENSG00000197256.10	19	2.27205e-07	3.40808e-06	15	1.37256e-05	Yes	Yes
Artery-Aorta	382	DOCK6	ENSG00000130158.13	19	0.000394443	0.00631109	16	0.0104726	Yes	No
Artery-Aorta	382	ANGPTL8	ENSG00000130173.13	19	0.0026039	0.0390585	15	0.0445442	Yes	No
Artery-Aorta	382	RAB3D	ENSG00000105514.7	19	1.22178e-06	1.83267e-05	15	6.54419e-05	Yes	Yes
Artery-Aorta	382	TMEM205	ENSG00000105518.13	19	0.00267329	0.0400994	15	0.0455002	Yes	No
Artery-Aorta	382	CCDC159	ENSG00000183401.11	19	0.00292053	0.043808	15	0.048989	Yes	No
Artery-Aorta	382	PLPPR2	ENSG00000105520.10	19	0.000661449	0.00992174	15	0.0149359	Yes	No
Artery-Aorta	382	SWSAP1	ENSG00000173928.2	19	0.00118716	0.0178073	15	0.0235873	Yes	No
Artery-Aorta	382	EPOR	ENSG00000187266.13	19	0.00207091	0.0310637	15	0.0368045	Yes	No
Artery-Aorta	382	RGL3	ENSG00000205517.12	19	3.23551e-09	4.85326e-08	15	2.51633e-07	Yes	Yes
Artery-Aorta	382	CCDC151	ENSG00000198003.11	19	0.00136795	0.0218873	16	0.0277693	Yes	No
Artery-Aorta	382	PRKCSH	ENSG00000130175.9	19	9.1702e-05	0.00146723	16	0.00324641	Yes	Yes
Artery-Aorta	382	ELAVL3	ENSG00000196361.9	19	0.00221612	0.0354579	16	0.0411197	Yes	No
Artery-Aorta	382	ZNF653	ENSG00000161914.9	19	0.00265988	0.042558	16	0.0478375	Yes	No
Artery-Aorta	382	ECSIT	ENSG00000130159.13	19	0.000964539	0.0154326	16	0.021068	Yes	No
Artery-Aorta	382	CNN1	ENSG00000130176.7	19	0.000145504	0.00232806	16	0.00475023	Yes	Yes
Artery-Aorta	382	ELOF1	ENSG00000130165.10	19	0.000189612	0.00303379	16	0.00587278	Yes	Yes
Artery-Aorta	382	ZNF627	ENSG00000198551.9	19	2.24462e-06	3.5914e-05	16	0.000121764	Yes	Yes
Artery-Aorta	382	ACP5	ENSG00000102575.10	19	4.18934e-05	0.000670295	16	0.00167073	Yes	Yes
Artery-Aorta	382	ZNF823	ENSG00000197933.12	19	0.00142989	0.0214483	15	0.0273352	Yes	No
Artery-Aorta	382	ZNF441	ENSG00000197044.10	19	0.000367914	0.00551872	15	0.00946039	Yes	Yes
Artery-Aorta	382	ZNF491	ENSG00000177599.12	19	2.98744e-05	0.000448115	15	0.00117338	Yes	Yes
Artery-Aorta	382	ZNF440	ENSG00000171295.12	19	0.00224792	0.0337189	15	0.0393987	Yes	No
Artery-Aorta	382	ZNF439	ENSG00000171291.8	19	0.000911852	0.0136778	15	0.0191868	Yes	No
Artery-Aorta	382	ZNF69	ENSG00000198429.9	19	0.00138264	0.0207396	15	0.0265964	Yes	No
Artery-Aorta	382	ZNF700	ENSG00000196757.7	19	0.000136297	0.00204445	15	0.00427054	Yes	Yes
Artery-Aorta	382	ZNF763	ENSG00000197054.11	19	6.46659e-07	9.69988e-06	15	3.62877e-05	Yes	Yes
Artery-Aorta	382	ZNF433	ENSG00000197647.11	19	0.000626002	0.00939003	15	0.0143276	Yes	No
Artery-Aorta	382	ZNF878	ENSG00000257446.3	19	0.00369815	0.0517741	14	0.0565668	No	No
Artery-Aorta	382	ZNF844	ENSG00000223547.9	19	0.00206317	0.0288843	14	0.0346537	Yes	No
Artery-Aorta	382	ZNF788	ENSG00000214189.8	19	1.32098e-05	0.000184937	14	0.000537802	Yes	Yes
Artery-Aorta	382	ZNF20	ENSG00000132010.15	19	3.83547e-05	0.000536966	14	0.00138065	Yes	Yes
Artery-Aorta	382	ZNF625	ENSG00000257591.5	19	0.00609552	0.0853373	14	0.0887631	No	No
Artery-Aorta	382	ZNF136	ENSG00000196646.11	19	0.00684328	0.0889626	13	0.0922218	No	No
Artery-Aorta	382	ZNF44	ENSG00000197857.13	19	0.000793655	0.0111112	14	0.0163389	Yes	No
Artery-Aorta	382	ZNF563	ENSG00000188868.13	19	0.000258732	0.00336352	13	0.00638821	Yes	Yes
Artery-Aorta	382	ZNF442	ENSG00000198342.9	19	0.000427648	0.00598708	14	0.0100724	Yes	No
Artery-Aorta	382	ZNF799	ENSG00000196466.10	19	0.000388377	0.00543727	14	0.00934582	Yes	Yes
Artery-Aorta	382	ZNF443	ENSG00000180855.15	19	6.96692e-07	9.75369e-06	14	3.64644e-05	Yes	Yes
Artery-Aorta	382	ZNF709	ENSG00000242852.6	19	5.80084e-07	8.12117e-06	14	3.07884e-05	Yes	Yes
Artery-Aorta	382	ZNF564	ENSG00000249709.7	19	0.000863518	0.0120892	14	0.0174403	Yes	No
Artery-Aorta	382	ZNF490	ENSG00000188033.9	19	0.00169606	0.0254409	15	0.0313182	Yes	No
Artery-Aorta	382	ZNF791	ENSG00000173875.13	19	0.00132428	0.0198642	15	0.0257319	Yes	No
Artery-Aorta	382	MAN2B1	ENSG00000104774.12	19	4.14206e-10	6.21308e-09	15	3.62137e-08	Yes	Yes
Artery-Aorta	382	WDR83	ENSG00000123154.11	19	0.00753579	0.105501	14	0.108309	No	No
Artery-Aorta	382	WDR83OS	ENSG00000105583.9	19	2.63749e-05	0.000369249	14	0.000989654	Yes	Yes
Artery-Aorta	382	DHPS	ENSG00000095059.15	19	0.00270271	0.037838	14	0.043401	Yes	No
Artery-Aorta	382	CTD-2192J16.26	ENSG00000268945.1	19	0.000965282	0.0135139	14	0.0190164	Yes	No
Artery-Aorta	382	FBXW9	ENSG00000132004.12	19	0.000105264	0.00147369	14	0.00325823	Yes	Yes
Artery-Aorta	382	TNPO2	ENSG00000105576.15	19	5.79769e-07	8.11676e-06	14	3.07783e-05	Yes	Yes
Artery-Aorta	382	C19orf43	ENSG00000123144.10	19	0.00064613	0.00904582	14	0.0138919	Yes	No
Artery-Aorta	382	ASNA1	ENSG00000198356.11	19	0.00267478	0.0374469	14	0.0430256	Yes	No
Artery-Aorta	382	HOOK2	ENSG00000095066.11	19	0.0027348	0.0410219	15	0.0463698	Yes	No
Artery-Aorta	382	JUNB	ENSG00000171223.5	19	0.000474948	0.00712421	15	0.0114859	Yes	No
Artery-Aorta	382	PRDX2	ENSG00000167815.11	19	1.84003e-09	2.76004e-08	15	1.4838e-07	Yes	Yes
Artery-Aorta	382	RNASEH2A	ENSG00000104889.5	19	0.0020294	0.030441	15	0.0362039	Yes	No
Artery-Aorta	382	MAST1	ENSG00000105613.9	19	0.00176107	0.026416	15	0.0322625	Yes	No
Artery-Aorta	382	DNASE2	ENSG00000105612.8	19	0.000436895	0.00611654	14	0.010239	Yes	No
Artery-Aorta	382	GCDH	ENSG00000105607.12	19	3.98027e-09	5.57238e-08	14	2.86638e-07	Yes	Yes
Artery-Aorta	382	SYCE2	ENSG00000161860.7	19	0.00388674	0.0544143	14	0.0591343	No	No
Artery-Aorta	382	FARSA	ENSG00000179115.10	19	0.00616369	0.0862916	14	0.0896653	No	No
Artery-Aorta	382	CALR	ENSG00000179218.13	19	1.30843e-05	0.00018318	14	0.000533361	Yes	Yes
Artery-Aorta	382	RAD23A	ENSG00000179262.9	19	0.00141555	0.0198177	14	0.0256813	Yes	No
Artery-Aorta	382	GADD45GIP1	ENSG00000179271.2	19	0.00187772	0.0262881	14	0.0321331	Yes	No
Artery-Aorta	382	DAND5	ENSG00000179284.5	19	0.00261437	0.0366012	14	0.0422007	Yes	No
Artery-Aorta	382	NFIX	ENSG00000008441.16	19	0.00342942	0.0514413	15	0.0562419	No	No
Artery-Aorta	382	LYL1	ENSG00000104903.4	19	0.000887399	0.0124236	14	0.0177966	Yes	No
Artery-Aorta	382	TRMT1	ENSG00000104907.12	19	0.000297901	0.00417061	14	0.00756427	Yes	Yes
Artery-Aorta	382	NACC1	ENSG00000160877.5	19	0.00101159	0.0141622	14	0.0197038	Yes	No
Artery-Aorta	382	STX10	ENSG00000104915.14	19	1.25716e-08	1.76002e-07	14	8.45728e-07	Yes	Yes
Artery-Aorta	382	IER2	ENSG00000160888.6	19	0.00178455	0.0249837	14	0.0308785	Yes	No
Artery-Aorta	382	CACNA1A	ENSG00000141837.19	19	2.06153e-05	0.00039169	19	0.0010412	Yes	Yes
Artery-Aorta	382	CCDC130	ENSG00000104957.13	19	0.00238987	0.038238	16	0.0437852	Yes	No
Artery-Aorta	382	MRI1	ENSG00000037757.13	19	2.17113e-46	3.47381e-45	16	2.39542e-43	Yes	Yes
Artery-Aorta	382	C19orf53	ENSG00000104979.8	19	2.68368e-09	4.29388e-08	16	2.24366e-07	Yes	Yes
Artery-Aorta	382	ZSWIM4	ENSG00000132003.9	19	0.000283789	0.00482441	17	0.00850439	Yes	Yes
Artery-Aorta	382	CTD-3252C9.4	ENSG00000267519.5	19	0.00120327	0.0204556	17	0.0263285	Yes	No
Artery-Aorta	382	NANOS3	ENSG00000187556.7	19	0.000166796	0.00283553	17	0.00558469	Yes	Yes
Artery-Aorta	382	C19orf57	ENSG00000132016.11	19	3.00183e-05	0.00054033	18	0.00138706	Yes	Yes
Artery-Aorta	382	CC2D1A	ENSG00000132024.17	19	0.00140106	0.025219	18	0.0311218	Yes	No
Artery-Aorta	382	PODNL1	ENSG00000132000.11	19	0.000491134	0.00884041	18	0.0136387	Yes	No
Artery-Aorta	382	DCAF15	ENSG00000132017.10	19	1.54157e-08	2.92899e-07	19	1.36657e-06	Yes	Yes
Artery-Aorta	382	RFX1	ENSG00000132005.8	19	2.69658e-08	5.39316e-07	20	2.44338e-06	Yes	Yes
Artery-Aorta	382	IL27RA	ENSG00000104998.3	19	9.19084e-05	0.00183817	20	0.00390628	Yes	Yes
Artery-Aorta	382	PALM3	ENSG00000187867.8	19	7.27719e-06	0.000145544	20	0.000433906	Yes	Yes
Artery-Aorta	382	MISP3	ENSG00000141854.9	19	5.13741e-11	1.02748e-09	20	6.55365e-09	Yes	Yes
Artery-Aorta	382	C19orf67	ENSG00000188032.9	19	0.000405174	0.00850866	21	0.0132317	Yes	No
Artery-Aorta	382	SAMD1	ENSG00000141858.11	19	0.00104834	0.0220152	21	0.0278872	Yes	No
Artery-Aorta	382	PRKACA	ENSG00000072062.13	19	0.000439945	0.00923884	21	0.0141277	Yes	No
Artery-Aorta	382	ASF1B	ENSG00000105011.8	19	0.00169595	0.0356149	21	0.0412644	Yes	No
Artery-Aorta	382	ADGRL1	ENSG00000072071.16	19	6.88415e-05	0.00151451	22	0.00333141	Yes	Yes
Artery-Aorta	382	LINC01841	ENSG00000266913.1	19	0.000164134	0.00344682	21	0.00651674	Yes	Yes
Artery-Aorta	382	ADGRE5	ENSG00000123146.19	19	0.000952084	0.0190417	20	0.0248673	Yes	No
Artery-Aorta	382	DDX39A	ENSG00000123136.14	19	0.0011682	0.023364	20	0.0292635	Yes	No
Artery-Aorta	382	PKN1	ENSG00000123143.12	19	0.000727853	0.0145571	20	0.0201189	Yes	No
Artery-Aorta	382	PTGER1	ENSG00000160951.3	19	0.00210686	0.0400303	19	0.0454512	Yes	No
Artery-Aorta	382	GIPC1	ENSG00000123159.15	19	0.00129525	0.0246097	19	0.0305117	Yes	No
Artery-Aorta	382	DNAJB1	ENSG00000132002.7	19	0.000921455	0.0175076	19	0.0232888	Yes	No
Artery-Aorta	382	TECR	ENSG00000099797.13	19	9.81294e-06	0.000186446	19	0.000541449	Yes	Yes
Artery-Aorta	382	NDUFB7	ENSG00000099795.6	19	0.00047897	0.00910044	19	0.0139636	Yes	No
Artery-Aorta	382	CLEC17A	ENSG00000187912.11	19	0.00373894	0.0747788	20	0.0786165	No	No
Artery-Aorta	382	ADGRE3	ENSG00000131355.14	19	0.001814	0.039908	22	0.0453447	Yes	No
Artery-Aorta	382	ZNF333	ENSG00000160961.11	19	9.4093e-20	2.16414e-18	23	3.03725e-17	Yes	Yes
Artery-Aorta	382	ADGRE2	ENSG00000127507.17	19	2.20691e-10	5.07589e-09	23	2.98837e-08	Yes	Yes
Artery-Aorta	382	CASP14	ENSG00000105141.5	19	0.000390928	0.0101641	26	0.0152163	Yes	No
Artery-Aorta	382	SYDE1	ENSG00000105137.12	19	0.00244546	0.063582	26	0.0679504	No	No
Artery-Aorta	382	ILVBL	ENSG00000105135.15	19	0.001077	0.0280019	26	0.0337938	Yes	No
Artery-Aorta	382	NOTCH3	ENSG00000074181.8	19	6.86135e-05	0.00185257	27	0.0039294	Yes	Yes
Artery-Aorta	382	EPHX3	ENSG00000105131.7	19	0.000182674	0.00493219	27	0.00865603	Yes	Yes
Artery-Aorta	382	BRD4	ENSG00000141867.17	19	0.000751958	0.0210548	28	0.0269179	Yes	No
Artery-Aorta	382	LLNLR-246C6.1	ENSG00000273218.1	19	0.000706789	0.0190833	27	0.0249055	Yes	No
Artery-Aorta	382	AKAP8	ENSG00000105127.8	19	2.4134e-05	0.000651618	27	0.00162974	Yes	Yes
Artery-Aorta	382	AKAP8L	ENSG00000011243.17	19	0.00100348	0.027094	27	0.0329179	Yes	No
Artery-Aorta	382	WIZ	ENSG00000011451.17	19	0.00160919	0.0434482	27	0.0486788	Yes	No
Artery-Aorta	382	RASAL3	ENSG00000105122.12	19	6.2081e-05	0.00167619	27	0.00362539	Yes	Yes
Artery-Aorta	382	CYP4F22	ENSG00000171954.12	19	0.000758971	0.0204922	27	0.0263583	Yes	No
Artery-Aorta	382	CYP4F3	ENSG00000186529.15	19	0.00272599	0.0708758	26	0.0749632	No	No
Artery-Aorta	382	CYP4F12	ENSG00000186204.14	19	4.99774e-06	0.000129941	26	0.000390917	Yes	Yes
Artery-Aorta	382	CYP4F11	ENSG00000171903.16	19	3.63956e-34	8.73496e-33	24	3.00575e-31	Yes	Yes
Artery-Aorta	382	TPM4	ENSG00000167460.14	19	0.000892698	0.020532	23	0.0263882	Yes	No
Artery-Aorta	382	RAB8A	ENSG00000167461.11	19	0.000167696	0.00385702	23	0.00711786	Yes	Yes
Artery-Aorta	382	HSH2D	ENSG00000196684.12	19	0.000615344	0.0141529	23	0.0196955	Yes	No
Artery-Aorta	382	FAM32A	ENSG00000105058.11	19	0.000555466	0.0127757	23	0.0181806	Yes	No
Artery-Aorta	382	AP1M1	ENSG00000072958.8	19	1.55916e-05	0.000374198	24	0.00100077	Yes	Yes
Artery-Aorta	382	KLF2	ENSG00000127528.5	19	6.02673e-05	0.00144641	24	0.00320845	Yes	Yes
Artery-Aorta	382	EPS15L1	ENSG00000127527.13	19	0.000123279	0.00320526	26	0.0061409	Yes	Yes
Artery-Aorta	382	C19orf44	ENSG00000105072.8	19	1.20597e-31	3.01492e-30	25	9.0577e-29	Yes	Yes
Artery-Aorta	382	CHERP	ENSG00000085872.14	19	0.00139644	0.034911	25	0.0405946	Yes	No
Artery-Aorta	382	CTD-3222D19.12	ENSG00000269399.2	19	0.000181276	0.00453191	25	0.00807738	Yes	Yes
Artery-Aorta	382	SLC35E1	ENSG00000127526.14	19	8.24592e-05	0.00214394	26	0.00444444	Yes	Yes
Artery-Aorta	382	MED26	ENSG00000105085.10	19	0.0049824	0.129542	26	0.131723	No	No
Artery-Aorta	382	SMIM7	ENSG00000214046.8	19	0.00127757	0.0319393	25	0.0376458	Yes	No
Artery-Aorta	382	CTC-429P9.2	ENSG00000268087.1	19	5.49317e-05	0.00131836	24	0.00297144	Yes	Yes
Artery-Aorta	382	TMEM38A	ENSG00000072954.6	19	0.000836778	0.0200827	24	0.0259478	Yes	No
Artery-Aorta	382	NWD1	ENSG00000188039.13	19	0.00596055	0.143053	24	0.144881	No	No
Artery-Aorta	382	SIN3B	ENSG00000127511.9	19	0.000700998	0.016123	23	0.0218199	Yes	No
Artery-Aorta	382	F2RL3	ENSG00000127533.3	19	0.000138202	0.00304044	22	0.00588369	Yes	Yes
Artery-Aorta	382	CPAMD8	ENSG00000160111.12	19	7.46737e-20	1.7175e-18	23	2.43578e-17	Yes	Yes
Artery-Aorta	382	HAUS8	ENSG00000131351.14	19	1.94556e-12	4.08568e-11	21	3.02711e-10	Yes	Yes
Artery-Aorta	382	MYO9B	ENSG00000099331.13	19	9.33821e-05	0.00205441	22	0.00428825	Yes	Yes
Artery-Aorta	382	USE1	ENSG00000053501.12	19	0.000345384	0.00690769	20	0.0112369	Yes	No
Artery-Aorta	382	OCEL1	ENSG00000099330.8	19	1.04439e-09	2.08879e-08	20	1.14257e-07	Yes	Yes
Artery-Aorta	382	NR2F6	ENSG00000160113.5	19	0.00103939	0.0207877	20	0.0266464	Yes	No
Artery-Aorta	382	USHBP1	ENSG00000130307.11	19	4.92145e-05	0.0010335	21	0.00242262	Yes	Yes
Artery-Aorta	382	BABAM1	ENSG00000105393.15	19	0.000656385	0.0137841	21	0.0193065	Yes	No
Artery-Aorta	382	ANKLE1	ENSG00000160117.14	19	1.27984e-07	2.68766e-06	21	1.10037e-05	Yes	Yes
Artery-Aorta	382	ABHD8	ENSG00000127220.5	19	5.99066e-05	0.00125804	21	0.00285792	Yes	Yes
Artery-Aorta	382	MRPL34	ENSG00000130312.6	19	7.13075e-42	1.49746e-40	21	7.85268e-39	Yes	Yes
Artery-Aorta	382	DDA1	ENSG00000130311.10	19	0.00261743	0.054966	21	0.0596782	No	No
Artery-Aorta	382	ANO8	ENSG00000074855.10	19	0.000311773	0.00623546	20	0.0103872	Yes	No
Artery-Aorta	382	GTPBP3	ENSG00000130299.16	19	0.00312705	0.062541	20	0.0669441	No	No
Artery-Aorta	382	PLVAP	ENSG00000130300.8	19	2.4663e-07	5.17924e-06	21	2.02578e-05	Yes	Yes
Artery-Aorta	382	CTD-2521M24.13	ENSG00000269720.2	19	1.33658e-09	2.80682e-08	21	1.50617e-07	Yes	Yes
Artery-Aorta	382	BST2	ENSG00000130303.12	19	2.7905e-15	5.86004e-14	21	5.74684e-13	Yes	Yes
Artery-Aorta	382	BISPR	ENSG00000282851.1	19	1.11365e-20	2.33867e-19	21	3.54954e-18	Yes	Yes
Artery-Aorta	382	MVB12A	ENSG00000141971.12	19	6.94838e-12	1.45916e-10	21	1.02434e-09	Yes	Yes
Artery-Aorta	382	TMEM221	ENSG00000188051.6	19	8.56212e-07	1.79804e-05	21	6.43103e-05	Yes	Yes
Artery-Aorta	382	SLC27A1	ENSG00000130304.16	19	2.23115e-05	0.000468541	21	0.00122261	Yes	Yes
Artery-Aorta	382	CTD-3131K8.2	ENSG00000269439.5	19	2.64531e-05	0.000555516	21	0.00142063	Yes	Yes
Artery-Aorta	382	PGLS	ENSG00000130313.6	19	5.12171e-07	1.07556e-05	21	3.99373e-05	Yes	Yes
Artery-Aorta	382	FAM129C	ENSG00000167483.17	19	0.000339286	0.00712501	21	0.0114859	Yes	No
Artery-Aorta	382	COLGALT1	ENSG00000130309.10	19	2.5192e-11	5.29032e-10	21	3.48555e-09	Yes	Yes
Artery-Aorta	382	UNC13A	ENSG00000130477.15	19	0.000483177	0.0106299	22	0.0157889	Yes	No
Artery-Aorta	382	MAP1S	ENSG00000130479.10	19	0.0001715	0.0036015	21	0.00675522	Yes	Yes
Artery-Aorta	382	FCHO1	ENSG00000130475.14	19	3.51621e-05	0.000738405	21	0.00181764	Yes	Yes
Artery-Aorta	382	B3GNT3	ENSG00000179913.10	19	2.52615e-08	5.30491e-07	21	2.40402e-06	Yes	Yes
Artery-Aorta	382	INSL3	ENSG00000248099.3	19	0.000469595	0.0098615	21	0.0148695	Yes	No
Artery-Aorta	382	JAK3	ENSG00000105639.18	19	0.000690246	0.0144952	21	0.0200634	Yes	No
Artery-Aorta	382	RPL18A	ENSG00000105640.12	19	0.00282249	0.0592723	21	0.0638511	No	No
Artery-Aorta	382	CCDC124	ENSG00000007080.10	19	0.000632592	0.0132844	21	0.0187582	Yes	No
Artery-Aorta	382	KCNN1	ENSG00000105642.15	19	0.00178629	0.0375122	21	0.0430858	Yes	No
Artery-Aorta	382	ARRDC2	ENSG00000105643.9	19	1.91924e-05	0.00040304	21	0.00106829	Yes	Yes
Artery-Aorta	382	IL12RB1	ENSG00000096996.15	19	1.39193e-09	2.78386e-08	20	1.49523e-07	Yes	Yes
Artery-Aorta	382	MAST3	ENSG00000099308.10	19	6.60373e-13	1.32075e-11	20	1.02904e-10	Yes	Yes
Artery-Aorta	382	PIK3R2	ENSG00000105647.16	19	0.000347851	0.00695702	20	0.011291	Yes	No
Artery-Aorta	382	IFI30	ENSG00000216490.3	19	0.00196993	0.0393986	20	0.044862	Yes	No
Artery-Aorta	382	MPV17L2	ENSG00000254858.9	19	9.44051e-05	0.0018881	20	0.00399542	Yes	Yes
Artery-Aorta	382	RAB3A	ENSG00000105649.9	19	3.34329e-05	0.000668658	20	0.00166736	Yes	Yes
Artery-Aorta	382	PDE4C	ENSG00000105650.21	19	0.000300536	0.00601071	20	0.0101025	Yes	No
Artery-Aorta	382	KIAA1683	ENSG00000130518.16	19	1.41078e-19	2.68048e-18	19	3.72903e-17	Yes	Yes
Artery-Aorta	382	JUND	ENSG00000130522.5	19	0.000991001	0.018829	19	0.0246572	Yes	No
Artery-Aorta	382	LSM4	ENSG00000130520.10	19	1.23815e-05	0.000235249	19	0.0006649	Yes	Yes
Artery-Aorta	382	PGPEP1	ENSG00000130517.13	19	7.84899e-24	1.49131e-22	19	2.7553e-21	Yes	Yes
Artery-Aorta	382	GDF15	ENSG00000130513.6	19	4.723e-05	0.00089737	19	0.00215219	Yes	Yes
Artery-Aorta	382	LRRC25	ENSG00000175489.9	19	1.97316e-10	3.55169e-09	18	2.12822e-08	Yes	Yes
Artery-Aorta	382	SSBP4	ENSG00000130511.15	19	1.06751e-08	1.92151e-07	18	9.18038e-07	Yes	Yes
Artery-Aorta	382	ISYNA1	ENSG00000105655.18	19	0.000249747	0.00449544	18	0.008023	Yes	Yes
Artery-Aorta	382	ELL	ENSG00000105656.12	19	0.000415627	0.00789691	19	0.0124675	Yes	No
Artery-Aorta	382	FKBP8	ENSG00000105701.15	19	0.00139953	0.0251915	18	0.0310953	Yes	No
Artery-Aorta	382	KXD1	ENSG00000105700.10	19	6.43762e-07	1.15877e-05	18	4.27642e-05	Yes	Yes
Artery-Aorta	382	UBA52	ENSG00000221983.7	19	1.38177e-14	2.48719e-13	18	2.31227e-12	Yes	Yes
Artery-Aorta	382	CRLF1	ENSG00000006016.10	19	8.43247e-09	1.51784e-07	18	7.38268e-07	Yes	Yes
Artery-Aorta	382	C19orf60	ENSG00000006015.17	19	0.000429012	0.00729321	17	0.0117015	Yes	No
Artery-Aorta	382	TMEM59L	ENSG00000105696.8	19	0.000618365	0.0105122	17	0.0156459	Yes	No
Artery-Aorta	382	KLHL26	ENSG00000167487.11	19	0.00102254	0.0173832	17	0.0231663	Yes	No
Artery-Aorta	382	CRTC1	ENSG00000105662.15	19	0.000871877	0.0156938	18	0.0213413	Yes	No
Artery-Aorta	382	COMP	ENSG00000105664.10	19	0.000266568	0.00426509	16	0.00769738	Yes	Yes
Artery-Aorta	382	UPF1	ENSG00000005007.12	19	0.0012774	0.0204384	16	0.0263109	Yes	No
Artery-Aorta	382	CERS1	ENSG00000223802.7	19	0.000120696	0.00193113	16	0.00406927	Yes	Yes
Artery-Aorta	382	COPE	ENSG00000105669.13	19	0.00207199	0.0331518	16	0.0388501	Yes	No
Artery-Aorta	382	DDX49	ENSG00000105671.11	19	0.00115038	0.018406	16	0.0242064	Yes	No
Artery-Aorta	382	HOMER3	ENSG00000051128.18	19	0.000178848	0.00286156	16	0.00562643	Yes	Yes
Artery-Aorta	382	SUGP2	ENSG00000064607.16	19	0.000569209	0.00910734	16	0.0139719	Yes	No
Artery-Aorta	382	ARMC6	ENSG00000105676.13	19	0.00010249	0.00174233	17	0.00374164	Yes	Yes
Artery-Aorta	382	SLC25A42	ENSG00000181035.13	19	0.0015143	0.0257432	17	0.031606	Yes	No
Artery-Aorta	382	TMEM161A	ENSG00000064545.14	19	0.000107125	0.00171401	16	0.00369068	Yes	Yes
Artery-Aorta	382	MEF2B	ENSG00000213999.15	19	0.000133915	0.00214264	16	0.00444227	Yes	Yes
Artery-Aorta	382	BORCS8	ENSG00000254901.7	19	0.000374367	0.00598987	16	0.0100751	Yes	No
Artery-Aorta	382	RFXANK	ENSG00000064490.13	19	0.00241036	0.0385658	16	0.0441029	Yes	No
Artery-Aorta	382	NR2C2AP	ENSG00000184162.14	19	0.000209527	0.00335244	16	0.00637061	Yes	Yes
Artery-Aorta	382	HAPLN4	ENSG00000187664.8	19	1.44462e-18	2.31139e-17	16	2.99881e-16	Yes	Yes
Artery-Aorta	382	TM6SF2	ENSG00000213996.12	19	1.64465e-09	2.63144e-08	16	1.41771e-07	Yes	Yes
Artery-Aorta	382	SUGP1	ENSG00000105705.15	19	0.00038985	0.0062376	16	0.0103881	Yes	No
Artery-Aorta	382	MAU2	ENSG00000129933.20	19	0.00654925	0.104788	16	0.107627	No	No
Artery-Aorta	382	GATAD2A	ENSG00000167491.17	19	4.96082e-05	0.000892948	18	0.00214364	Yes	Yes
Artery-Aorta	382	TSSK6	ENSG00000178093.13	19	9.88899e-07	1.68113e-05	17	6.04e-05	Yes	Yes
Artery-Aorta	382	NDUFA13	ENSG00000186010.18	19	0.00411998	0.0700396	17	0.0741503	No	No
Artery-Aorta	382	YJEFN3	ENSG00000250067.11	19	2.34895e-09	3.99322e-08	17	2.09845e-07	Yes	Yes
Artery-Aorta	382	CILP2	ENSG00000160161.9	19	3.59895e-18	6.11821e-17	17	7.61624e-16	Yes	Yes
Artery-Aorta	382	PBX4	ENSG00000105717.13	19	0.000692962	0.0131663	19	0.0186319	Yes	No
Artery-Aorta	382	LPAR2	ENSG00000064547.13	19	1.27715e-12	2.42659e-11	19	1.83751e-10	Yes	Yes
Artery-Aorta	382	GMIP	ENSG00000089639.10	19	4.20549e-05	0.000799043	19	0.00194568	Yes	Yes
Artery-Aorta	382	ATP13A1	ENSG00000105726.16	19	1.94864e-07	3.70242e-06	19	1.48224e-05	Yes	Yes
Artery-Aorta	382	ZNF101	ENSG00000181896.11	19	6.64406e-07	1.26237e-05	19	4.62175e-05	Yes	Yes
Artery-Aorta	382	ZNF14	ENSG00000105708.8	19	3.11574e-08	6.23147e-07	20	2.79213e-06	Yes	Yes
Artery-Aorta	382	LINC00663	ENSG00000266904.5	19	4.31175e-16	8.6235e-15	20	9.06606e-14	Yes	Yes
Artery-Aorta	382	ZNF506	ENSG00000081665.13	19	5.31869e-06	0.000111693	21	0.000341592	Yes	Yes
Artery-Aorta	382	ZNF253	ENSG00000256771.3	19	4.98689e-05	0.00114698	23	0.00264474	Yes	Yes
Artery-Aorta	382	ZNF93	ENSG00000184635.14	19	2.04898e-07	4.71265e-06	23	1.85488e-05	Yes	Yes
Artery-Aorta	382	ZNF682	ENSG00000197124.11	19	4.11777e-08	9.88265e-07	24	4.3112e-06	Yes	Yes
Artery-Aorta	382	ZNF90	ENSG00000213988.10	19	4.32617e-12	1.08154e-10	25	7.69111e-10	Yes	Yes
Artery-Aorta	382	ZNF486	ENSG00000256229.7	19	0.000107249	0.00268123	25	0.00533535	Yes	Yes
Artery-Aorta	382	ZNF737	ENSG00000237440.8	19	6.59253e-11	1.77998e-09	27	1.10594e-08	Yes	Yes
Artery-Aorta	382	ZNF626	ENSG00000188171.15	19	9.7676e-10	2.8326e-08	29	1.51908e-07	Yes	Yes
Artery-Aorta	382	ZNF66	ENSG00000160229.11	19	4.7799e-11	1.43397e-09	30	8.97962e-09	Yes	Yes
Artery-Aorta	382	ZNF85	ENSG00000105750.14	19	4.80058e-07	1.44017e-05	30	5.23985e-05	Yes	Yes
Artery-Aorta	382	ZNF430	ENSG00000118620.12	19	0.00224764	0.0696769	31	0.0737797	No	No
Artery-Aorta	382	ZNF714	ENSG00000160352.15	19	3.28271e-10	9.84813e-09	30	5.60943e-08	Yes	Yes
Artery-Aorta	382	ZNF431	ENSG00000196705.8	19	1.74704e-11	5.41583e-10	31	3.56476e-09	Yes	Yes
Artery-Aorta	382	ZNF708	ENSG00000182141.10	19	6.14497e-11	1.84349e-09	30	1.14337e-08	Yes	Yes
Artery-Aorta	382	ZNF738	ENSG00000172687.13	19	7.35608e-18	2.20682e-16	30	2.65288e-15	Yes	Yes
Artery-Aorta	382	ZNF493	ENSG00000196268.11	19	1.15159e-24	3.45477e-23	30	6.66413e-22	Yes	Yes
Artery-Aorta	382	LINC00664	ENSG00000268658.5	19	8.98747e-09	2.60637e-07	29	1.22093e-06	Yes	Yes
Artery-Aorta	382	ZNF429	ENSG00000197013.9	19	4.99509e-26	1.49853e-24	30	3.17756e-23	Yes	Yes
Artery-Aorta	382	RP11-678G14.3	ENSG00000268555.1	19	6.64231e-24	1.92627e-22	29	3.52178e-21	Yes	Yes
Artery-Aorta	382	ZNF100	ENSG00000197020.10	19	8.29276e-86	2.48783e-84	30	1.61386e-81	Yes	Yes
Artery-Aorta	382	ZNF43	ENSG00000198521.11	19	0.000386607	0.0112116	29	0.0164493	Yes	No
Artery-Aorta	382	ZNF208	ENSG00000160321.14	19	1.37604e-14	3.7153e-13	27	3.38925e-12	Yes	Yes
Artery-Aorta	382	ZNF257	ENSG00000197134.11	19	1.6101e-20	4.18626e-19	26	6.19801e-18	Yes	Yes
Artery-Aorta	382	ZNF676	ENSG00000196109.6	19	8.34051e-05	0.00216853	26	0.00448309	Yes	Yes
Artery-Aorta	382	ZNF98	ENSG00000197360.9	19	2.24119e-16	6.05121e-15	27	6.46262e-14	Yes	Yes
Artery-Aorta	382	AC025811.3	ENSG00000270947.1	19	2.00144e-07	5.0036e-06	25	1.9619e-05	Yes	Yes
Artery-Aorta	382	ZNF99	ENSG00000213973.8	19	0.000200711	0.00461635	23	0.00820367	Yes	Yes
Artery-Aorta	382	ZNF728	ENSG00000269067.1	19	1.29411e-05	0.000284703	22	0.000788267	Yes	Yes
Artery-Aorta	382	LINC01859	ENSG00000261558.1	19	0.00117116	0.0257655	22	0.0316267	Yes	No
Artery-Aorta	382	LINC01858	ENSG00000261615.6	19	0.00107652	0.02476	23	0.0306568	Yes	No
Artery-Aorta	382	CTD-2291D10.4	ENSG00000267886.1	19	0.00561234	0.123471	22	0.125806	No	No
Artery-Aorta	382	ZNF730	ENSG00000183850.13	19	0.000564051	0.0124091	22	0.0177788	Yes	No
Artery-Aorta	382	ZNF724	ENSG00000196081.9	19	0.000487016	0.0107144	22	0.0158968	Yes	No
Artery-Aorta	382	ZNF91	ENSG00000167232.13	19	1.93424e-07	4.44874e-06	23	1.75851e-05	Yes	Yes
Artery-Aorta	382	LINC01224	ENSG00000269416.5	19	3.27361e-08	7.5293e-07	23	3.33441e-06	Yes	Yes
Artery-Aorta	382	ZNF675	ENSG00000197372.9	19	0.000117899	0.00247588	21	0.00500115	Yes	Yes
Artery-Aorta	382	ZNF681	ENSG00000196172.9	19	3.25506e-08	5.85911e-07	18	2.63878e-06	Yes	Yes
Artery-Aorta	382	RP11-255H23.4	ENSG00000267924.1	19	0.00118482	0.0189571	16	0.0247805	Yes	No
Artery-Aorta	382	ZNF726	ENSG00000213967.10	19	6.69788e-06	0.000100468	15	0.000310134	Yes	Yes
Artery-Aorta	382	ZNF254	ENSG00000213096.10	19	7.52139e-10	1.05299e-08	14	5.95326e-08	Yes	Yes
Artery-Aorta	382	CTD-2017D11.1	ENSG00000268362.5	19	7.12726e-40	9.97817e-39	14	4.67293e-37	Yes	Yes
Artery-Aorta	382	LINC00662	ENSG00000261824.6	19	8.05077e-12	1.61015e-10	20	1.12448e-09	Yes	Yes
Artery-Aorta	382	CTC-459F4.1	ENSG00000261770.1	19	7.16585e-81	1.36151e-79	19	5.29931e-77	Yes	Yes
Artery-Aorta	382	CTC-459F4.3	ENSG00000267575.6	19	4.70242e-07	1.08156e-05	23	4.0143e-05	Yes	Yes
Artery-Aorta	382	UQCRFS1	ENSG00000169021.5	19	2.43089e-08	6.07724e-07	25	2.7293e-06	Yes	Yes
Artery-Aorta	382	CTB-32O4.2	ENSG00000267498.1	19	0.0011323	0.0283074	25	0.034083	Yes	No
Artery-Aorta	382	POP4	ENSG00000105171.9	19	3.50806e-06	7.71773e-05	22	0.000245373	Yes	Yes
Artery-Aorta	382	PLEKHF1	ENSG00000166289.5	19	0.00342215	0.0718651	21	0.0758995	No	No
Artery-Aorta	382	C19orf12	ENSG00000131943.17	19	0.00225617	0.0496357	22	0.0545538	No	No
Artery-Aorta	382	CCNE1	ENSG00000105173.13	19	1.84855e-07	3.88196e-06	21	1.54845e-05	Yes	Yes
Artery-Aorta	382	URI1	ENSG00000105176.17	19	0.000558353	0.0111671	20	0.0164004	Yes	No
Artery-Aorta	382	ZNF536	ENSG00000198597.8	19	5.66622e-07	1.18991e-05	21	4.3784e-05	Yes	Yes
Artery-Aorta	382	LLNLR-263F3.1	ENSG00000284430.1	19	6.89983e-05	0.000965976	14	0.00229007	Yes	Yes
Artery-Aorta	382	TSHZ3	ENSG00000121297.6	19	8.03278e-05	0.00120492	15	0.00275655	Yes	Yes
Artery-Aorta	382	ZNF507	ENSG00000168813.16	19	1.10186e-14	2.09354e-13	19	1.96403e-12	Yes	Yes
Artery-Aorta	382	DPY19L3	ENSG00000178904.18	19	4.20221e-06	8.40443e-05	20	0.000264716	Yes	Yes
Artery-Aorta	382	PDCD5	ENSG00000105185.11	19	2.19701e-13	4.17431e-12	19	3.43415e-11	Yes	Yes
Artery-Aorta	382	ANKRD27	ENSG00000105186.15	19	1.95078e-09	3.90155e-08	20	2.05459e-07	Yes	Yes
Artery-Aorta	382	CTD-2538C1.2	ENSG00000267475.1	19	0.000238573	0.00477145	20	0.0084229	Yes	Yes
Artery-Aorta	382	NUDT19	ENSG00000213965.3	19	1.316e-15	2.63199e-14	20	2.6647e-13	Yes	Yes
Artery-Aorta	382	TDRD12	ENSG00000173809.17	19	2.77387e-05	0.000582513	21	0.00147892	Yes	Yes
Artery-Aorta	382	SLC7A9	ENSG00000021488.12	19	2.48593e-17	5.22046e-16	21	6.09576e-15	Yes	Yes
Artery-Aorta	382	CEP89	ENSG00000121289.17	19	1.51634e-07	3.33594e-06	22	1.34691e-05	Yes	Yes
Artery-Aorta	382	FAAP24	ENSG00000131944.9	19	2.13178e-16	4.47673e-15	21	4.84311e-14	Yes	Yes
Artery-Aorta	382	RHPN2	ENSG00000131941.7	19	4.27227e-26	8.97176e-25	21	1.94001e-23	Yes	Yes
Artery-Aorta	382	GPATCH1	ENSG00000076650.6	19	0.000179801	0.00377581	21	0.00700417	Yes	Yes
Artery-Aorta	382	WDR88	ENSG00000166359.10	19	5.16165e-08	1.08395e-06	21	4.70516e-06	Yes	Yes
Artery-Aorta	382	LRP3	ENSG00000130881.13	19	0.000103249	0.00216823	21	0.00448309	Yes	Yes
Artery-Aorta	382	SLC7A10	ENSG00000130876.11	19	0.00133249	0.0279823	21	0.0337774	Yes	No
Artery-Aorta	382	CEBPA	ENSG00000245848.2	19	1.8684e-05	0.000392365	21	0.00104252	Yes	Yes
Artery-Aorta	382	CEBPG	ENSG00000153879.8	19	2.0895e-05	0.000438795	21	0.00115156	Yes	Yes
Artery-Aorta	382	PEPD	ENSG00000124299.13	19	5.10302e-07	1.12267e-05	22	4.15543e-05	Yes	Yes
Artery-Aorta	382	CHST8	ENSG00000124302.12	19	0.000412849	0.00949553	23	0.0144395	Yes	No
Artery-Aorta	382	KCTD15	ENSG00000153885.14	19	2.07396e-05	0.000435532	21	0.00114402	Yes	Yes
Artery-Aorta	382	CTC-526N19.1	ENSG00000277013.1	19	9.01831e-11	1.80366e-09	20	1.11906e-08	Yes	Yes
Artery-Aorta	382	LSM14A	ENSG00000257103.8	19	0.00313483	0.0658313	21	0.0701317	No	No
Artery-Aorta	382	KIAA0355	ENSG00000166398.12	19	1.68382e-09	3.53602e-08	21	1.87677e-07	Yes	Yes
Artery-Aorta	382	GPI	ENSG00000105220.14	19	2.15222e-05	0.000451966	21	0.00118293	Yes	Yes
Artery-Aorta	382	PDCD2L	ENSG00000126249.7	19	0.00108516	0.0217032	20	0.0275784	Yes	No
Artery-Aorta	382	UBA2	ENSG00000126261.12	19	8.24008e-05	0.00164802	20	0.00357594	Yes	Yes
Artery-Aorta	382	WTIP	ENSG00000142279.12	19	0.000146306	0.00292613	20	0.00572383	Yes	Yes
Artery-Aorta	382	SCGB1B2P	ENSG00000268751.1	19	1.08153e-06	2.16305e-05	20	7.60876e-05	Yes	Yes
Artery-Aorta	382	SCGB2B2	ENSG00000205209.7	19	0.00332663	0.0665327	20	0.0707756	No	No
Artery-Aorta	382	ZNF302	ENSG00000089335.20	19	6.72662e-28	1.34532e-26	20	3.27724e-25	Yes	Yes
Artery-Aorta	382	CTD-2553L13.10	ENSG00000274104.1	19	0.00063529	0.0127058	20	0.0181061	Yes	No
Artery-Aorta	382	ZNF181	ENSG00000197841.14	19	2.0235e-13	4.047e-12	20	3.33254e-11	Yes	Yes
Artery-Aorta	382	ZNF599	ENSG00000153896.17	19	0.000939139	0.0187828	20	0.0246132	Yes	No
Artery-Aorta	382	LINC01801	ENSG00000267767.2	19	3.51504e-05	0.000703009	20	0.00174063	Yes	Yes
Artery-Aorta	382	CTC-523E23.1	ENSG00000261754.2	19	0.00672734	0.134547	20	0.136566	No	No
Artery-Aorta	382	CTC-523E23.5	ENSG00000269086.2	19	0.000884757	0.0176951	20	0.0234831	Yes	No
Artery-Aorta	382	CTC-523E23.11	ENSG00000271109.1	19	0.000764468	0.0145249	19	0.0200855	Yes	No
Artery-Aorta	382	ZNF30	ENSG00000168661.14	19	5.95548e-17	1.13154e-15	19	1.28778e-14	Yes	Yes
Artery-Aorta	382	ZNF792	ENSG00000180884.9	19	1.30015e-06	2.47029e-05	19	8.59839e-05	Yes	Yes
Artery-Aorta	382	GRAMD1A	ENSG00000089351.14	19	6.17058e-05	0.00117241	19	0.00269344	Yes	Yes
Artery-Aorta	382	SCN1B	ENSG00000105711.11	19	1.33101e-07	2.52892e-06	19	1.0405e-05	Yes	Yes
Artery-Aorta	382	HPN	ENSG00000105707.13	19	0.00427742	0.0812711	19	0.0849017	No	No
Artery-Aorta	382	FXYD3	ENSG00000089356.18	19	0.00395171	0.0711308	18	0.0752011	No	No
Artery-Aorta	382	LGI4	ENSG00000153902.13	19	2.4867e-05	0.000472473	19	0.00123219	Yes	Yes
Artery-Aorta	382	FXYD1	ENSG00000266964.5	19	1.84258e-05	0.000331665	18	0.000903187	Yes	Yes
Artery-Aorta	382	FXYD7	ENSG00000221946.7	19	0.000361422	0.00650559	18	0.0107374	Yes	No
Artery-Aorta	382	FXYD5	ENSG00000089327.14	19	5.37213e-07	9.66984e-06	18	3.61973e-05	Yes	Yes
Artery-Aorta	382	LSR	ENSG00000105699.16	19	6.91429e-36	1.31371e-34	19	4.92713e-33	Yes	Yes
Artery-Aorta	382	USF2	ENSG00000105698.15	19	0.000421761	0.00801346	19	0.0126151	Yes	No
Artery-Aorta	382	HAMP	ENSG00000105697.7	19	0.000679995	0.0129199	19	0.0183544	Yes	No
Artery-Aorta	382	MAG	ENSG00000105695.14	19	2.63747e-17	5.0112e-16	19	5.87098e-15	Yes	Yes
Artery-Aorta	382	CD22	ENSG00000012124.16	19	6.90415e-16	1.31179e-14	19	1.36275e-13	Yes	Yes
Artery-Aorta	382	FFAR3	ENSG00000185897.6	19	0.000466278	0.00885928	19	0.0136592	Yes	No
Artery-Aorta	382	FFAR2	ENSG00000126262.4	19	0.00144198	0.0273976	19	0.0332113	Yes	No
Artery-Aorta	382	KRTDAP	ENSG00000188508.10	19	7.84539e-05	0.00149062	19	0.0032887	Yes	Yes
Artery-Aorta	382	DMKN	ENSG00000161249.20	19	0.000133549	0.00253743	19	0.00510372	Yes	Yes
Artery-Aorta	382	SBSN	ENSG00000189001.10	19	0.000375867	0.00714148	19	0.0115072	Yes	No
Artery-Aorta	382	TMEM147	ENSG00000105677.11	19	0.00092724	0.0176176	19	0.0234037	Yes	No
Artery-Aorta	382	ATP4A	ENSG00000105675.8	19	0.00377027	0.0716351	19	0.0756839	No	No
Artery-Aorta	382	HAUS5	ENSG00000249115.8	19	0.000351781	0.00668384	19	0.010969	Yes	No
Artery-Aorta	382	RBM42	ENSG00000126254.11	19	0.00133289	0.025325	19	0.0312217	Yes	No
Artery-Aorta	382	ETV2	ENSG00000105672.14	19	2.32616e-10	4.41971e-09	19	2.61701e-08	Yes	Yes
Artery-Aorta	382	COX6B1	ENSG00000126267.8	19	1.42073e-14	2.69939e-13	19	2.50157e-12	Yes	Yes
Artery-Aorta	382	UPK1A	ENSG00000105668.7	19	4.99899e-05	0.000899819	18	0.00215629	Yes	Yes
Artery-Aorta	382	ZBTB32	ENSG00000011590.13	19	2.04889e-15	3.68801e-14	18	3.68485e-13	Yes	Yes
Artery-Aorta	382	KMT2B	ENSG00000272333.5	19	0.00169156	0.0304482	18	0.0362083	Yes	No
Artery-Aorta	382	IGFLR1	ENSG00000126246.9	19	0.000562044	0.0101168	18	0.0151644	Yes	No
Artery-Aorta	382	U2AF1L4	ENSG00000161265.14	19	5.50031e-30	9.90056e-29	18	2.718e-27	Yes	Yes
Artery-Aorta	382	PSENEN	ENSG00000205155.7	19	0.00126993	0.0228588	18	0.0287562	Yes	No
Artery-Aorta	382	LIN37	ENSG00000267796.7	19	1.89013e-05	0.000340224	18	0.000922591	Yes	Yes
Artery-Aorta	382	HSPB6	ENSG00000004776.12	19	0.00246871	0.0444368	18	0.0495866	Yes	No
Artery-Aorta	382	PROSER3	ENSG00000167595.14	19	1.39378e-10	2.50881e-09	18	1.53214e-08	Yes	Yes
Artery-Aorta	382	ARHGAP33	ENSG00000004777.18	19	0.000126417	0.0022755	18	0.00466199	Yes	Yes
Artery-Aorta	382	APLP1	ENSG00000105290.11	19	3.36336e-11	6.05405e-10	18	3.95807e-09	Yes	Yes
Artery-Aorta	382	NFKBID	ENSG00000167604.13	19	0.00138983	0.0250169	18	0.0309115	Yes	No
Artery-Aorta	382	HCST	ENSG00000126264.9	19	0.000637806	0.0114805	18	0.0167554	Yes	No
Artery-Aorta	382	TYROBP	ENSG00000011600.11	19	0.00177039	0.0318669	18	0.0375782	Yes	No
Artery-Aorta	382	LRFN3	ENSG00000126243.8	19	0.00569419	0.102495	18	0.105402	No	No
Artery-Aorta	382	AF038458.5	ENSG00000267388.1	19	0.00139191	0.0250543	18	0.0309498	Yes	No
Artery-Aorta	382	SDHAF1	ENSG00000205138.3	19	0.000344146	0.00619463	18	0.0103372	Yes	No
Artery-Aorta	382	SYNE4	ENSG00000181392.14	19	0.000334897	0.00602815	18	0.0101191	Yes	No
Artery-Aorta	382	ALKBH6	ENSG00000239382.10	19	0.00128028	0.023045	18	0.0289322	Yes	No
Artery-Aorta	382	CLIP3	ENSG00000105270.14	19	6.5439e-07	1.1779e-05	18	4.33606e-05	Yes	Yes
Artery-Aorta	382	THAP8	ENSG00000161277.10	19	0.000216955	0.0039052	18	0.00719162	Yes	Yes
Artery-Aorta	382	WDR62	ENSG00000075702.16	19	7.91108e-05	0.0015031	19	0.00331072	Yes	Yes
Artery-Aorta	382	POLR2I	ENSG00000105258.8	19	3.92935e-05	0.000707282	18	0.00174972	Yes	Yes
Artery-Aorta	382	TBCB	ENSG00000105254.11	19	0.00232298	0.0418136	18	0.0471398	Yes	No
Artery-Aorta	382	CAPNS1	ENSG00000126247.10	19	0.00010867	0.00195606	18	0.0041124	Yes	Yes
Artery-Aorta	382	COX7A1	ENSG00000161281.10	19	3.18526e-07	5.73347e-06	18	2.22467e-05	Yes	Yes
Artery-Aorta	382	ZNF565	ENSG00000196357.11	19	0.00162559	0.0292607	18	0.0350332	Yes	No
Artery-Aorta	382	ZNF146	ENSG00000167635.11	19	0.00319092	0.0542456	17	0.0589655	No	No
Artery-Aorta	382	CTD-3162L10.1	ENSG00000267053.6	19	4.05286e-08	6.48457e-07	16	2.89812e-06	Yes	Yes
Artery-Aorta	382	LINC00665	ENSG00000232677.6	19	7.5889e-17	1.21422e-15	16	1.37651e-14	Yes	Yes
Artery-Aorta	382	ZFP14	ENSG00000142065.13	19	0.00111948	0.0179116	16	0.0236998	Yes	No
Artery-Aorta	382	ZFP82	ENSG00000181007.8	19	0.000638309	0.010213	16	0.0152706	Yes	No
Artery-Aorta	382	ZNF566	ENSG00000186017.14	19	9.39543e-05	0.00140931	15	0.00313728	Yes	Yes
Artery-Aorta	382	ZNF260	ENSG00000254004.6	19	1.5084e-07	2.26259e-06	15	9.37085e-06	Yes	Yes
Artery-Aorta	382	ZNF529	ENSG00000186020.12	19	6.5086e-06	9.7629e-05	15	0.000302373	Yes	Yes
Artery-Aorta	382	ZNF382	ENSG00000161298.17	19	9.84003e-08	1.476e-06	15	6.28091e-06	Yes	Yes
Artery-Aorta	382	ZNF461	ENSG00000197808.11	19	0.00153997	0.0230996	15	0.0289882	Yes	No
Artery-Aorta	382	CTD-3234P18.6	ENSG00000276071.1	19	8.09503e-06	0.00011333	14	0.000346117	Yes	Yes
Artery-Aorta	382	LINC01534	ENSG00000225975.6	19	2.46784e-05	0.000345497	14	0.000934144	Yes	Yes
Artery-Aorta	382	ZNF567	ENSG00000189042.13	19	1.32971e-09	1.8616e-08	14	1.02405e-07	Yes	Yes
Artery-Aorta	382	ZNF850	ENSG00000267041.5	19	0.000804873	0.0112682	14	0.0165102	Yes	No
Artery-Aorta	382	CTD-2162K18.4	ENSG00000267260.1	19	2.66829e-08	3.7356e-07	14	1.72046e-06	Yes	Yes
Artery-Aorta	382	ZNF790	ENSG00000197863.8	19	0.00273014	0.038222	14	0.0437697	Yes	No
Artery-Aorta	382	ZNF345	ENSG00000251247.10	19	0.00169407	0.0237169	14	0.0296208	Yes	No
Artery-Aorta	382	ZNF829	ENSG00000185869.14	19	0.000689603	0.00965444	14	0.0146228	Yes	No
Artery-Aorta	382	ZNF568	ENSG00000198453.12	19	7.45776e-11	1.11866e-09	15	7.10678e-09	Yes	Yes
Artery-Aorta	382	ZNF420	ENSG00000197050.10	19	0.00344559	0.0551294	16	0.059826	No	No
Artery-Aorta	382	ZNF585A	ENSG00000196967.10	19	0.00128297	0.0205275	16	0.0263881	Yes	No
Artery-Aorta	382	ZNF585B	ENSG00000245680.9	19	2.51155e-11	3.76732e-10	15	2.52042e-09	Yes	Yes
Artery-Aorta	382	ZNF383	ENSG00000188283.11	19	0.000328916	0.00493373	15	0.00865726	Yes	Yes
Artery-Aorta	382	LINC01535	ENSG00000226686.7	19	2.76589e-28	4.14883e-27	15	1.04107e-25	Yes	Yes
Artery-Aorta	382	CTD-3220F14.1	ENSG00000267605.5	19	1.46567e-08	2.19851e-07	15	1.03988e-06	Yes	Yes
Artery-Aorta	382	HKR1	ENSG00000181666.17	19	0.000219722	0.00329583	15	0.00627871	Yes	Yes
Artery-Aorta	382	ZNF527	ENSG00000189164.14	19	0.000200372	0.00300558	15	0.00583816	Yes	Yes
Artery-Aorta	382	ZNF569	ENSG00000196437.10	19	4.65484e-05	0.000698226	15	0.00173148	Yes	Yes
Artery-Aorta	382	ZNF570	ENSG00000171827.10	19	5.64253e-06	8.46379e-05	15	0.000266242	Yes	Yes
Artery-Aorta	382	ZNF793	ENSG00000188227.12	19	2.07666e-07	3.115e-06	15	1.26499e-05	Yes	Yes
Artery-Aorta	382	ZNF571	ENSG00000180479.13	19	4.71871e-06	7.07806e-05	15	0.000226557	Yes	Yes
Artery-Aorta	382	ZNF540	ENSG00000171817.16	19	0.000159996	0.00239993	15	0.00487586	Yes	Yes
Artery-Aorta	382	ZFP30	ENSG00000120784.15	19	0.000338085	0.00507128	15	0.00885843	Yes	Yes
Artery-Aorta	382	ZNF781	ENSG00000196381.10	19	1.04388e-14	1.46143e-13	14	1.38812e-12	Yes	Yes
Artery-Aorta	382	ZNF607	ENSG00000198182.12	19	1.50934e-08	2.26401e-07	15	1.06884e-06	Yes	Yes
Artery-Aorta	382	CTD-2528L19.6	ENSG00000267152.1	19	0.000530936	0.0074331	14	0.0118722	Yes	No
Artery-Aorta	382	ZNF573	ENSG00000189144.13	19	0.000183151	0.00293042	16	0.00572934	Yes	Yes
Artery-Aorta	382	SIPA1L3	ENSG00000105738.10	19	1.51967e-07	2.88736e-06	19	1.17884e-05	Yes	Yes
Artery-Aorta	382	DPF1	ENSG00000011332.19	19	0.00103614	0.0165783	16	0.0222966	Yes	No
Artery-Aorta	382	SPINT2	ENSG00000167642.12	19	1.56852e-08	2.66649e-07	17	1.24709e-06	Yes	Yes
Artery-Aorta	382	PPP1R14A	ENSG00000167641.10	19	1.17114e-05	0.000187382	16	0.000543918	Yes	Yes
Artery-Aorta	382	C19orf33	ENSG00000167644.11	19	1.37913e-50	2.34452e-49	17	1.937e-47	Yes	Yes
Artery-Aorta	382	YIF1B	ENSG00000167645.16	19	0.000680823	0.011574	17	0.0168581	Yes	No
Artery-Aorta	382	KCNK6	ENSG00000099337.4	19	0.000322542	0.00548321	17	0.00941369	Yes	Yes
Artery-Aorta	382	CATSPERG	ENSG00000099338.22	19	5.86546e-23	9.97128e-22	17	1.75701e-20	Yes	Yes
Artery-Aorta	382	PSMD8	ENSG00000099341.11	19	0.000260608	0.00416974	16	0.00756426	Yes	Yes
Artery-Aorta	382	GGN	ENSG00000179168.14	19	0.0102352	0.163763	16	0.165339	No	No
Artery-Aorta	382	SPRED3	ENSG00000188766.12	19	0.0064409	0.103054	16	0.105946	No	No
Artery-Aorta	382	FAM98C	ENSG00000130244.12	19	0.000426962	0.00683139	16	0.011147	Yes	No
Artery-Aorta	382	RASGRP4	ENSG00000171777.15	19	0.00182302	0.0309914	17	0.0367416	Yes	No
Artery-Aorta	382	RYR1	ENSG00000196218.12	19	0.00032412	0.00583416	18	0.00986821	Yes	Yes
Artery-Aorta	382	MAP4K1	ENSG00000104814.12	19	0.000923922	0.0166306	18	0.0223532	Yes	No
Artery-Aorta	382	EIF3K	ENSG00000178982.9	19	2.14345e-05	0.00038582	18	0.00102731	Yes	Yes
Artery-Aorta	382	ACTN4	ENSG00000130402.11	19	2.30425e-06	4.37808e-05	19	0.000146172	Yes	Yes
Artery-Aorta	382	CAPN12	ENSG00000182472.8	19	1.02658e-16	1.9505e-15	19	2.18155e-14	Yes	Yes
Artery-Aorta	382	LGALS7B	ENSG00000178934.4	19	0.00620277	0.117853	19	0.120298	No	No
Artery-Aorta	382	LGALS4	ENSG00000171747.8	19	6.76593e-06	0.000128553	19	0.000387528	Yes	Yes
Artery-Aorta	382	ECH1	ENSG00000104823.8	19	0.000152963	0.0029063	19	0.00569696	Yes	Yes
Artery-Aorta	382	HNRNPL	ENSG00000104824.16	19	3.57908e-05	0.000680026	19	0.00169137	Yes	Yes
Artery-Aorta	382	RINL	ENSG00000187994.13	19	5.43595e-11	1.03283e-09	19	6.58298e-09	Yes	Yes
Artery-Aorta	382	SIRT2	ENSG00000068903.19	19	0.000169168	0.00321419	19	0.00615465	Yes	Yes
Artery-Aorta	382	NFKBIB	ENSG00000104825.16	19	2.67828e-06	5.08874e-05	19	0.000167694	Yes	Yes
Artery-Aorta	382	CCER2	ENSG00000262484.1	19	0.000504292	0.00958155	19	0.0145388	Yes	No
Artery-Aorta	382	SARS2	ENSG00000104835.14	19	3.49294e-11	6.6366e-10	19	4.31958e-09	Yes	Yes
Artery-Aorta	382	MRPS12	ENSG00000128626.11	19	0.00188861	0.0358835	19	0.041518	Yes	No
Artery-Aorta	382	CTC-360G5.9	ENSG00000269486.2	19	2.30409e-16	4.37776e-15	19	4.73897e-14	Yes	Yes
Artery-Aorta	382	FBXO17	ENSG00000269190.5	19	5.58714e-14	1.06156e-12	19	9.2734e-12	Yes	Yes
Artery-Aorta	382	FBXO27	ENSG00000161243.8	19	2.31769e-19	4.4036e-18	19	6.02101e-17	Yes	Yes
Artery-Aorta	382	PAK4	ENSG00000130669.17	19	3.44041e-14	6.19274e-13	18	5.51622e-12	Yes	Yes
Artery-Aorta	382	NCCRP1	ENSG00000188505.4	19	0.000203769	0.00346408	17	0.00654654	Yes	Yes
Artery-Aorta	382	SYCN	ENSG00000179751.6	19	0.00193652	0.0329208	17	0.0386048	Yes	No
Artery-Aorta	382	LRFN1	ENSG00000128011.4	19	0.00105894	0.018002	17	0.0237966	Yes	No
Artery-Aorta	382	GMFG	ENSG00000130755.12	19	0.00122091	0.0207555	17	0.026613	Yes	No
Artery-Aorta	382	CTC-246B18.10	ENSG00000269246.1	19	0.00180715	0.0307215	17	0.036478	Yes	No
Artery-Aorta	382	SAMD4B	ENSG00000179134.15	19	0.000111101	0.00188872	17	0.00399624	Yes	Yes
Artery-Aorta	382	PAF1	ENSG00000006712.14	19	3.34037e-05	0.000567862	17	0.00144692	Yes	Yes
Artery-Aorta	382	MED29	ENSG00000063322.13	19	0.000647932	0.0110149	17	0.0162368	Yes	No
Artery-Aorta	382	ZFP36	ENSG00000128016.5	19	0.00230431	0.0391733	17	0.044646	Yes	No
Artery-Aorta	382	PLEKHG2	ENSG00000090924.14	19	0.00620556	0.105494	17	0.108308	No	No
Artery-Aorta	382	RPS16	ENSG00000105193.8	19	0.000157962	0.00268535	17	0.00534173	Yes	Yes
Artery-Aorta	382	SUPT5H	ENSG00000196235.13	19	0.00337295	0.0607132	18	0.0651987	No	No
Artery-Aorta	382	TIMM50	ENSG00000105197.10	19	0.00102565	0.017436	17	0.0232219	Yes	No
Artery-Aorta	382	EID2B	ENSG00000176401.5	19	2.6653e-07	4.53101e-06	17	1.78942e-05	Yes	Yes
Artery-Aorta	382	EID2	ENSG00000176396.10	19	0.000666669	0.0113334	17	0.0165835	Yes	No
Artery-Aorta	382	LLNLR-268E12.1	ENSG00000276445.1	19	0.000286626	0.00487265	17	0.00857733	Yes	Yes
Artery-Aorta	382	DYRK1B	ENSG00000105204.13	19	0.00210902	0.0358533	17	0.0414913	Yes	No
Artery-Aorta	382	FBL	ENSG00000105202.8	19	6.303e-06	0.000107151	17	0.000329081	Yes	Yes
Artery-Aorta	382	FCGBP	ENSG00000275395.4	19	0.000166773	0.00300192	18	0.0058317	Yes	Yes
Artery-Aorta	382	PSMC4	ENSG00000013275.7	19	0.000286426	0.00515567	18	0.00897897	Yes	Yes
Artery-Aorta	382	ZNF546	ENSG00000187187.13	19	0.00119244	0.021464	18	0.0273472	Yes	No
Artery-Aorta	382	ZNF780B	ENSG00000128000.15	19	0.000163363	0.00294054	18	0.00574367	Yes	Yes
Artery-Aorta	382	ZNF780A	ENSG00000197782.14	19	3.75658e-16	6.38618e-15	17	6.80224e-14	Yes	Yes
Artery-Aorta	382	MAP3K10	ENSG00000130758.7	19	7.69696e-11	1.38545e-09	18	8.70381e-09	Yes	Yes
Artery-Aorta	382	TTC9B	ENSG00000174521.7	19	3.02772e-06	5.14712e-05	17	0.000169458	Yes	Yes
Artery-Aorta	382	CNTD2	ENSG00000105219.8	19	0.000471695	0.00801881	17	0.0126201	Yes	No
Artery-Aorta	382	AKT2	ENSG00000105221.16	19	2.34537e-05	0.000422166	18	0.00111342	Yes	Yes
Artery-Aorta	382	C19orf47	ENSG00000160392.13	19	0.000298393	0.00537107	18	0.00926384	Yes	Yes
Artery-Aorta	382	PLD3	ENSG00000105223.19	19	0.00176933	0.031848	18	0.0375634	Yes	No
Artery-Aorta	382	HIPK4	ENSG00000160396.8	19	3.17941e-08	5.72295e-07	18	2.58211e-06	Yes	Yes
Artery-Aorta	382	PRX	ENSG00000105227.14	19	3.02483e-05	0.000544469	18	0.00139543	Yes	Yes
Artery-Aorta	382	SERTAD1	ENSG00000197019.4	19	0.00115624	0.0208123	18	0.0266701	Yes	No
Artery-Aorta	382	SERTAD3	ENSG00000167565.12	19	6.51856e-08	1.17334e-06	18	5.07309e-06	Yes	Yes
Artery-Aorta	382	BLVRB	ENSG00000090013.9	19	2.34593e-11	4.22268e-10	18	2.81004e-09	Yes	Yes
Artery-Aorta	382	SPTBN4	ENSG00000160460.15	19	8.01909e-05	0.00144344	18	0.00320306	Yes	Yes
Artery-Aorta	382	SHKBP1	ENSG00000160410.14	19	0.00016325	0.00277525	17	0.00548752	Yes	Yes
Artery-Aorta	382	LTBP4	ENSG00000090006.17	19	9.86798e-05	0.00167756	17	0.00362656	Yes	Yes
Artery-Aorta	382	NUMBL	ENSG00000105245.9	19	1.63947e-07	2.78709e-06	17	1.13949e-05	Yes	Yes
Artery-Aorta	382	COQ8B	ENSG00000123815.11	19	0.00114201	0.0194141	17	0.0252422	Yes	No
Artery-Aorta	382	ITPKC	ENSG00000086544.2	19	2.79648e-05	0.000475402	17	0.00123927	Yes	Yes
Artery-Aorta	382	C19orf54	ENSG00000188493.14	19	6.66933e-22	1.06709e-20	16	1.7533e-19	Yes	Yes
Artery-Aorta	382	SNRPA	ENSG00000077312.8	19	6.26669e-05	0.00100267	16	0.00236427	Yes	Yes
Artery-Aorta	382	MIA	ENSG00000261857.6	19	2.07361e-05	0.000331778	16	0.000903324	Yes	Yes
Artery-Aorta	382	RAB4B	ENSG00000167578.17	19	0.00110336	0.0176538	16	0.0234443	Yes	No
Artery-Aorta	382	EGLN2	ENSG00000269858.5	19	0.0004639	0.0074224	16	0.0118649	Yes	No
Artery-Aorta	382	CTC-490E21.10	ENSG00000269843.1	19	0.00410699	0.0657119	16	0.0700088	No	No
Artery-Aorta	382	CYP2A6	ENSG00000255974.7	19	0.000730065	0.011681	16	0.0169781	Yes	No
Artery-Aorta	382	CYP2S1	ENSG00000167600.13	19	2.52343e-10	3.78515e-09	15	2.25961e-08	Yes	Yes
Artery-Aorta	382	AXL	ENSG00000167601.11	19	0.00164182	0.0246273	15	0.0305271	Yes	No
Artery-Aorta	382	HNRNPUL1	ENSG00000105323.16	19	0.00398756	0.0598135	15	0.0643588	No	No
Artery-Aorta	382	TGFB1	ENSG00000105329.9	19	0.00996057	0.149409	15	0.151187	No	No
Artery-Aorta	382	CCDC97	ENSG00000142039.3	19	0.000867339	0.0130101	15	0.0184497	Yes	No
Artery-Aorta	382	TMEM91	ENSG00000142046.14	19	1.95211e-15	2.92816e-14	15	2.94921e-13	Yes	Yes
Artery-Aorta	382	B9D2	ENSG00000123810.7	19	0.000825351	0.0123803	15	0.0177636	Yes	No
Artery-Aorta	382	EXOSC5	ENSG00000077348.8	19	1.39966e-05	0.000209948	15	0.000601742	Yes	Yes
Artery-Aorta	382	BCKDHA	ENSG00000248098.11	19	9.09747e-12	1.36462e-10	15	9.62211e-10	Yes	Yes
Artery-Aorta	382	B3GNT8	ENSG00000177191.2	19	5.0516e-07	7.57741e-06	15	2.88455e-05	Yes	Yes
Artery-Aorta	382	ATP5SL	ENSG00000105341.18	19	6.50431e-05	0.000975647	15	0.00231081	Yes	Yes
Artery-Aorta	382	ERICH4	ENSG00000204978.2	19	0.00113172	0.0169757	15	0.0227143	Yes	No
Artery-Aorta	382	PCAT19	ENSG00000267107.6	19	6.94701e-12	1.04205e-10	15	7.43141e-10	Yes	Yes
Artery-Aorta	382	AC006129.1	ENSG00000268355.1	19	0.00231803	0.0324524	14	0.0381607	Yes	No
Artery-Aorta	382	LINC01480	ENSG00000270164.1	19	3.4586e-07	4.84204e-06	14	1.90239e-05	Yes	Yes
Artery-Aorta	382	AC006129.2	ENSG00000268027.5	19	0.00291579	0.040821	14	0.0461754	Yes	No
Artery-Aorta	382	CEACAM21	ENSG00000007129.17	19	1.94235e-15	2.71929e-14	14	2.74674e-13	Yes	Yes
Artery-Aorta	382	CEACAM4	ENSG00000105352.10	19	0.000176756	0.00247459	14	0.00499913	Yes	Yes
Artery-Aorta	382	CEACAM7	ENSG00000007306.14	19	0.00321538	0.0417999	13	0.0471304	Yes	No
Artery-Aorta	382	CEACAM5	ENSG00000105388.15	19	0.00652881	0.0848745	13	0.088329	No	No
Artery-Aorta	382	CEACAM6	ENSG00000086548.8	19	0.00290212	0.0377276	13	0.043297	Yes	No
Artery-Aorta	382	CEACAM3	ENSG00000170956.16	19	0.00293897	0.0382066	13	0.0437593	Yes	No
Artery-Aorta	382	RPS19	ENSG00000105372.6	19	0.00562417	0.0787383	14	0.0824378	No	No
Artery-Aorta	382	CD79A	ENSG00000105369.9	19	0.000422911	0.00592075	14	0.00998766	Yes	Yes
Artery-Aorta	382	ARHGEF1	ENSG00000076928.17	19	0.000735096	0.0102913	14	0.0153577	Yes	No
Artery-Aorta	382	CTD-2575K13.6	ENSG00000268041.2	19	0.000160479	0.00208623	13	0.0043428	Yes	Yes
Artery-Aorta	382	RABAC1	ENSG00000105404.10	19	1.82007e-05	0.000254809	14	0.000714993	Yes	Yes
Artery-Aorta	382	ATP1A3	ENSG00000105409.16	19	0.000530408	0.00742572	14	0.0118669	Yes	No
Artery-Aorta	382	GRIK5	ENSG00000105737.9	19	0.000632777	0.00949165	15	0.014436	Yes	No
Artery-Aorta	382	ZNF574	ENSG00000105732.12	19	0.00154416	0.0216182	14	0.0274917	Yes	No
Artery-Aorta	382	POU2F2	ENSG00000028277.21	19	0.00456066	0.0729705	16	0.0769463	No	No
Artery-Aorta	382	DEDD2	ENSG00000160570.13	19	0.00263558	0.0395338	15	0.0449866	Yes	No
Artery-Aorta	382	ZNF526	ENSG00000167625.10	19	0.000143146	0.00200404	14	0.00419464	Yes	Yes
Artery-Aorta	382	GSK3A	ENSG00000105723.11	19	0.00147368	0.0206316	14	0.0264967	Yes	No
Artery-Aorta	382	ERF	ENSG00000105722.9	19	0.000132729	0.00185821	14	0.0039393	Yes	Yes
Artery-Aorta	382	CIC	ENSG00000079432.7	19	0.00323369	0.0485053	15	0.0535163	No	No
Artery-Aorta	382	PAFAH1B3	ENSG00000079462.7	19	0.00112577	0.0168865	15	0.0226226	Yes	No
Artery-Aorta	382	PRR19	ENSG00000188368.9	19	0.0138684	0.208027	15	0.209017	No	No
Artery-Aorta	382	TMEM145	ENSG00000167619.11	19	0.00102202	0.0153303	15	0.0209577	Yes	No
Artery-Aorta	382	MEGF8	ENSG00000105429.12	19	0.00157835	0.0252537	16	0.0311557	Yes	No
Artery-Aorta	382	CNFN	ENSG00000105427.9	19	0.00384219	0.0576328	15	0.0622457	No	No
Artery-Aorta	382	LIPE	ENSG00000079435.9	19	0.00208448	0.0333517	16	0.0390374	Yes	No
Artery-Aorta	382	CEACAM1	ENSG00000079385.21	19	0.00355826	0.0569321	16	0.061561	No	No
Artery-Aorta	382	CEACAM8	ENSG00000124469.11	19	0.00492427	0.0787883	16	0.0824704	No	No
Artery-Aorta	382	CD177	ENSG00000204936.9	19	2.48689e-05	0.000497378	20	0.00128946	Yes	Yes
Artery-Aorta	382	LYPD3	ENSG00000124466.8	19	4.07054e-06	8.54813e-05	21	0.000268509	Yes	Yes
Artery-Aorta	382	PHLDB3	ENSG00000176531.10	19	9.82013e-08	2.16043e-06	22	8.97744e-06	Yes	Yes
Artery-Aorta	382	ETHE1	ENSG00000105755.7	19	3.54029e-10	7.78865e-09	22	4.48744e-08	Yes	Yes
Artery-Aorta	382	ZNF575	ENSG00000176472.10	19	9.58322e-46	2.10831e-44	22	1.40407e-42	Yes	Yes
Artery-Aorta	382	XRCC1	ENSG00000073050.11	19	0.000328878	0.00723531	22	0.0116263	Yes	No
Artery-Aorta	382	PINLYP	ENSG00000234465.10	19	1.7706e-15	3.89532e-14	22	3.88091e-13	Yes	Yes
Artery-Aorta	382	IRGQ	ENSG00000167378.8	19	8.81267e-05	0.00193879	22	0.00408197	Yes	Yes
Artery-Aorta	382	ZNF576	ENSG00000124444.15	19	0.000652778	0.0143611	22	0.0199157	Yes	No
Artery-Aorta	382	ZNF428	ENSG00000131116.11	19	0.00109348	0.02515	23	0.0310519	Yes	No
Artery-Aorta	382	SRRM5	ENSG00000226763.4	19	0.00216567	0.0476448	22	0.0526997	No	No
Artery-Aorta	382	CADM4	ENSG00000105767.2	19	0.000343777	0.00790687	23	0.0124798	Yes	No
Artery-Aorta	382	PLAUR	ENSG00000011422.11	19	0.000156245	0.00359363	23	0.00674551	Yes	Yes
Artery-Aorta	382	SMG9	ENSG00000105771.13	19	2.41752e-14	5.5603e-13	23	4.97643e-12	Yes	Yes
Artery-Aorta	382	KCNN4	ENSG00000104783.11	19	0.00094364	0.0217037	23	0.0275784	Yes	No
Artery-Aorta	382	LYPD5	ENSG00000159871.14	19	6.69897e-06	0.000154076	23	0.000456933	Yes	Yes
Artery-Aorta	382	ZNF283	ENSG00000167637.16	19	8.20022e-06	0.000188605	23	0.000547195	Yes	Yes
Artery-Aorta	382	ZNF404	ENSG00000176222.8	19	9.40736e-23	2.16369e-21	23	3.72636e-20	Yes	Yes
Artery-Aorta	382	RP11-15A1.3	ENSG00000267058.1	19	1.75851e-16	3.86872e-15	22	4.21659e-14	Yes	Yes
Artery-Aorta	382	ZNF45	ENSG00000124459.11	19	0.000109685	0.00241307	22	0.00489745	Yes	Yes
Artery-Aorta	382	ZNF221	ENSG00000159905.14	19	0.00021363	0.00469987	22	0.00832338	Yes	Yes
Artery-Aorta	382	ZNF155	ENSG00000204920.10	19	1.67698e-21	3.68936e-20	22	5.86913e-19	Yes	Yes
Artery-Aorta	382	ZNF230	ENSG00000159882.12	19	0.000108207	0.00238055	22	0.00484154	Yes	Yes
Artery-Aorta	382	ZNF222	ENSG00000159885.13	19	0.000566401	0.0124608	22	0.0178383	Yes	No
Artery-Aorta	382	ZNF223	ENSG00000178386.12	19	1.7182e-17	3.60822e-16	21	4.27013e-15	Yes	Yes
Artery-Aorta	382	ZNF284	ENSG00000186026.6	19	0.00038032	0.00798672	21	0.0125803	Yes	No
Artery-Aorta	382	ZNF224	ENSG00000267680.5	19	0.00158511	0.0332873	21	0.0389724	Yes	No
Artery-Aorta	382	ZNF225	ENSG00000256294.7	19	9.10869e-05	0.00191282	21	0.00403944	Yes	Yes
Artery-Aorta	382	ZNF234	ENSG00000263002.7	19	4.59651e-05	0.000965267	21	0.0022887	Yes	Yes
Artery-Aorta	382	ZNF226	ENSG00000167380.16	19	0.00234559	0.0469117	20	0.0519577	No	No
Artery-Aorta	382	ZNF227	ENSG00000131115.15	19	0.00171678	0.0343356	20	0.0400312	Yes	No
Artery-Aorta	382	ZNF235	ENSG00000159917.15	19	0.00110678	0.0232424	21	0.029132	Yes	No
Artery-Aorta	382	ZNF233	ENSG00000159915.12	19	0.00160907	0.0321814	20	0.037893	Yes	No
Artery-Aorta	382	ZNF112	ENSG00000062370.16	19	2.53965e-09	5.0793e-08	20	2.62508e-07	Yes	Yes
Artery-Aorta	382	ZNF285	ENSG00000267508.5	19	4.8341e-31	9.66819e-30	20	2.82702e-28	Yes	Yes
Artery-Aorta	382	ZNF229	ENSG00000278318.4	19	1.86272e-06	3.72543e-05	20	0.000125894	Yes	Yes
Artery-Aorta	382	ZNF180	ENSG00000167384.10	19	2.90791e-05	0.000552503	19	0.00141416	Yes	Yes
Artery-Aorta	382	PVR	ENSG00000073008.14	19	0.00054639	0.0109278	20	0.0161329	Yes	No
Artery-Aorta	382	CEACAM19	ENSG00000186567.12	19	2.12666e-19	4.25331e-18	20	5.82461e-17	Yes	Yes
Artery-Aorta	382	BCL3	ENSG00000069399.14	19	0.000181013	0.00343924	19	0.00650522	Yes	Yes
Artery-Aorta	382	BCAM	ENSG00000187244.10	19	0.000624347	0.0118626	19	0.0171813	Yes	No
Artery-Aorta	382	NECTIN2	ENSG00000130202.9	19	1.08509e-07	2.06167e-06	19	8.5854e-06	Yes	Yes
Artery-Aorta	382	TOMM40	ENSG00000130204.12	19	0.00092323	0.0175414	19	0.0233197	Yes	No
Artery-Aorta	382	APOE	ENSG00000130203.9	19	1.74842e-05	0.000332199	19	0.000904191	Yes	Yes
Artery-Aorta	382	APOC1	ENSG00000130208.9	19	0.00178249	0.0338673	19	0.0395457	Yes	No
Artery-Aorta	382	APOC2	ENSG00000234906.9	19	1.2883e-05	0.000244778	19	0.000689717	Yes	Yes
Artery-Aorta	382	CTB-129P6.11	ENSG00000267114.1	19	7.65112e-05	0.00145371	19	0.00322016	Yes	Yes
Artery-Aorta	382	CLPTM1	ENSG00000104853.15	19	4.19791e-05	0.000797603	19	0.00194271	Yes	Yes
Artery-Aorta	382	RELB	ENSG00000104856.13	19	0.00131283	0.0249438	19	0.0308495	Yes	No
Artery-Aorta	382	CLASRP	ENSG00000104859.14	19	0.00233672	0.0443978	19	0.0495588	Yes	No
Artery-Aorta	382	ZNF296	ENSG00000170684.8	19	0.000935769	0.0177796	19	0.0235578	Yes	No
Artery-Aorta	382	GEMIN7	ENSG00000142252.10	19	9.05972e-17	1.72135e-15	19	1.93389e-14	Yes	Yes
Artery-Aorta	382	PPP1R37	ENSG00000104866.10	19	0.000222665	0.00423063	19	0.00764816	Yes	Yes
Artery-Aorta	382	NKPD1	ENSG00000179846.9	19	0.00026053	0.00495007	19	0.00868221	Yes	Yes
Artery-Aorta	382	TRAPPC6A	ENSG00000007255.10	19	0.000374835	0.00712186	19	0.0114851	Yes	No
Artery-Aorta	382	BLOC1S3	ENSG00000189114.6	19	1.20025e-05	0.000228048	19	0.000647999	Yes	Yes
Artery-Aorta	382	EXOC3L2	ENSG00000283632.2	19	0.00166526	0.03164	19	0.037376	Yes	No
Artery-Aorta	382	MARK4	ENSG00000007047.14	19	0.000164262	0.00328524	20	0.00626193	Yes	Yes
Artery-Aorta	382	CKM	ENSG00000104879.4	19	0.00265907	0.0531814	20	0.0579273	No	No
Artery-Aorta	382	KLC3	ENSG00000104892.16	19	0.00066163	0.0132326	20	0.0187016	Yes	No
Artery-Aorta	382	ERCC2	ENSG00000104884.14	19	2.21665e-07	4.43329e-06	20	1.7528e-05	Yes	Yes
Artery-Aorta	382	PPP1R13L	ENSG00000104881.15	19	9.11323e-05	0.00182265	20	0.00387941	Yes	Yes
Artery-Aorta	382	CD3EAP	ENSG00000117877.10	19	0.00140447	0.0266849	19	0.0325365	Yes	No
Artery-Aorta	382	ERCC1	ENSG00000012061.15	19	3.4092e-10	6.81839e-09	20	3.95837e-08	Yes	Yes
Artery-Aorta	382	FOSB	ENSG00000125740.13	19	0.000406076	0.00771544	19	0.0122476	Yes	No
Artery-Aorta	382	RTN2	ENSG00000125744.11	19	0.000154276	0.00293123	19	0.00572934	Yes	Yes
Artery-Aorta	382	PPM1N	ENSG00000213889.10	19	1.97206e-18	3.74691e-17	19	4.74871e-16	Yes	Yes
Artery-Aorta	382	VASP	ENSG00000125753.13	19	0.000280622	0.00533183	19	0.00920628	Yes	Yes
Artery-Aorta	382	OPA3	ENSG00000125741.4	19	0.00144213	0.0288427	20	0.0346108	Yes	No
Artery-Aorta	382	GPR4	ENSG00000177464.4	19	0.00056753	0.0107831	19	0.0159637	Yes	No
Artery-Aorta	382	EML2	ENSG00000125746.16	19	5.89059e-05	0.00117812	20	0.00270371	Yes	Yes
Artery-Aorta	382	GIPR	ENSG00000010310.8	19	0.00257134	0.0488554	19	0.0538414	No	No
Artery-Aorta	382	SNRPD2	ENSG00000125743.10	19	2.46404e-05	0.000468169	19	0.00122187	Yes	Yes
Artery-Aorta	382	QPCTL	ENSG00000011478.11	19	0.000173552	0.00329748	19	0.00628117	Yes	Yes
Artery-Aorta	382	FBXO46	ENSG00000177051.5	19	0.000218464	0.00415081	19	0.00754101	Yes	Yes
Artery-Aorta	382	SIX5	ENSG00000177045.7	19	1.79383e-05	0.000340828	19	0.000923895	Yes	Yes
Artery-Aorta	382	DMPK	ENSG00000104936.17	19	6.157e-12	1.16983e-10	19	8.29873e-10	Yes	Yes
Artery-Aorta	382	DMWD	ENSG00000185800.11	19	3.7349e-12	7.09631e-11	19	5.1424e-10	Yes	Yes
Artery-Aorta	382	SYMPK	ENSG00000125755.18	19	4.5729e-05	0.000868852	19	0.00209282	Yes	Yes
Artery-Aorta	382	IRF2BP1	ENSG00000170604.4	19	0.00188512	0.0358174	19	0.0414552	Yes	No
Artery-Aorta	382	MYPOP	ENSG00000176182.5	19	0.00173904	0.0330418	19	0.038729	Yes	No
Artery-Aorta	382	NOVA2	ENSG00000104967.6	19	0.000636964	0.0114654	18	0.0167388	Yes	No
Artery-Aorta	382	CCDC61	ENSG00000104983.8	19	0.000100497	0.00180894	18	0.00385539	Yes	Yes
Artery-Aorta	382	PGLYRP1	ENSG00000008438.4	19	0.000210609	0.00379097	18	0.00702485	Yes	Yes
Artery-Aorta	382	CTC-344H19.4	ENSG00000268401.1	19	0.000171882	0.00309387	18	0.00596272	Yes	Yes
Artery-Aorta	382	IGFL2	ENSG00000204866.8	19	0.000554568	0.00998222	18	0.0150089	Yes	No
Artery-Aorta	382	IGFL2-AS1	ENSG00000268621.5	19	1.78538e-06	3.03515e-05	17	0.000104359	Yes	Yes
Artery-Aorta	382	HIF3A	ENSG00000124440.15	19	9.80462e-12	1.66678e-10	17	1.16263e-09	Yes	Yes
Artery-Aorta	382	PPP5C	ENSG00000011485.14	19	1.10753e-10	1.88279e-09	17	1.16486e-08	Yes	Yes
Artery-Aorta	382	CCDC8	ENSG00000169515.5	19	1.54948e-05	0.000263412	17	0.000735479	Yes	Yes
Artery-Aorta	382	LLNLF-187D8.1	ENSG00000277531.2	19	2.02937e-05	0.000344993	17	0.000933325	Yes	Yes
Artery-Aorta	382	PNMAL1	ENSG00000182013.17	19	9.14026e-55	1.55384e-53	17	1.60092e-51	Yes	Yes
Artery-Aorta	382	PPP5D1	ENSG00000230510.6	19	0.00117551	0.0199836	17	0.0258465	Yes	No
Artery-Aorta	382	PNMAL2	ENSG00000204851.6	19	9.65092e-05	0.00164066	17	0.00356262	Yes	Yes
Artery-Aorta	382	CALM3	ENSG00000160014.16	19	0.000219325	0.0035092	16	0.00661681	Yes	Yes
Artery-Aorta	382	PTGIR	ENSG00000160013.8	19	0.00123254	0.0197207	16	0.0255866	Yes	No
Artery-Aorta	382	GNG8	ENSG00000167414.4	19	0.000133182	0.00213091	16	0.00442214	Yes	Yes
Artery-Aorta	382	DACT3	ENSG00000197380.10	19	0.00013137	0.00223329	17	0.00459162	Yes	Yes
Artery-Aorta	382	PRKD2	ENSG00000105287.12	19	1.44396e-11	2.45474e-10	17	1.67817e-09	Yes	Yes
Artery-Aorta	382	STRN4	ENSG00000090372.14	19	2.09565e-09	3.56261e-08	17	1.88917e-07	Yes	Yes
Artery-Aorta	382	FKRP	ENSG00000181027.10	19	1.41705e-27	2.40898e-26	17	5.78783e-25	Yes	Yes
Artery-Aorta	382	SLC1A5	ENSG00000105281.12	19	0.000134814	0.00229184	17	0.00469107	Yes	Yes
Artery-Aorta	382	AP2S1	ENSG00000042753.11	19	1.00343e-08	1.70583e-07	17	8.23076e-07	Yes	Yes
Artery-Aorta	382	ARHGAP35	ENSG00000160007.18	19	0.00272782	0.0491008	18	0.0540575	No	No
Artery-Aorta	382	NPAS1	ENSG00000130751.9	19	0.00119111	0.02144	18	0.0273305	Yes	No
Artery-Aorta	382	TMEM160	ENSG00000130748.6	19	1.36067e-05	0.000244921	18	0.0006899	Yes	Yes
Artery-Aorta	382	ZC3H4	ENSG00000130749.9	19	0.000624878	0.0112478	18	0.0164895	Yes	No
Artery-Aorta	382	SAE1	ENSG00000142230.11	19	0.000684292	0.0136858	20	0.0191921	Yes	No
Artery-Aorta	382	BBC3	ENSG00000105327.17	19	0.000325755	0.00618935	19	0.0103303	Yes	No
Artery-Aorta	382	CCDC9	ENSG00000105321.12	19	0.00322582	0.0612905	19	0.0657676	No	No
Artery-Aorta	382	INAFM1	ENSG00000257704.3	19	5.06101e-07	9.61592e-06	19	3.60186e-05	Yes	Yes
Artery-Aorta	382	C5AR1	ENSG00000197405.7	19	0.00304833	0.0579182	19	0.0625077	No	No
Artery-Aorta	382	C5AR2	ENSG00000134830.5	19	0.000462593	0.00878926	19	0.0135753	Yes	No
Artery-Aorta	382	DHX34	ENSG00000134815.18	19	0.000419048	0.00796192	19	0.0125475	Yes	No
Artery-Aorta	382	MEIS3	ENSG00000105419.17	19	7.23944e-05	0.00137549	19	0.00308	Yes	Yes
Artery-Aorta	382	SLC8A2	ENSG00000118160.13	19	0.00049206	0.00934914	19	0.0142764	Yes	No
Artery-Aorta	382	KPTN	ENSG00000118162.13	19	0.000535721	0.00964297	18	0.0146104	Yes	No
Artery-Aorta	382	NAPA	ENSG00000105402.7	19	5.50932e-06	9.91678e-05	18	0.000306606	Yes	Yes
Artery-Aorta	382	ZNF541	ENSG00000118156.12	19	0.000418358	0.00753044	18	0.0120069	Yes	No
Artery-Aorta	382	CTD-2571L23.8	ENSG00000268746.1	19	0.000691357	0.0131358	19	0.0185978	Yes	No
Artery-Aorta	382	GLTSCR1	ENSG00000063169.10	19	0.00170418	0.0323794	19	0.0381056	Yes	No
Artery-Aorta	382	EHD2	ENSG00000024422.11	19	0.000678337	0.0122101	18	0.0175784	Yes	No
Artery-Aorta	382	GLTSCR2	ENSG00000105373.18	19	1.3526e-07	2.43468e-06	18	1.00385e-05	Yes	Yes
Artery-Aorta	382	SELENOW	ENSG00000178980.14	19	1.0705e-09	1.92691e-08	18	1.05832e-07	Yes	Yes
Artery-Aorta	382	PLA2G4C	ENSG00000105499.13	19	5.07158e-15	1.06503e-13	21	1.02664e-12	Yes	Yes
Artery-Aorta	382	LIG1	ENSG00000105486.13	19	1.78087e-09	3.73983e-08	21	1.97656e-07	Yes	Yes
Artery-Aorta	382	C19orf68	ENSG00000185453.12	19	0.00183354	0.0385043	21	0.0440441	Yes	No
Artery-Aorta	382	CARD8	ENSG00000105483.17	19	2.52969e-07	5.56533e-06	22	2.16326e-05	Yes	Yes
Artery-Aorta	382	ZNF114	ENSG00000178150.9	19	2.55661e-07	5.62454e-06	22	2.18483e-05	Yes	Yes
Artery-Aorta	382	CCDC114	ENSG00000105479.15	19	7.93532e-23	1.66642e-21	21	2.8927e-20	Yes	Yes
Artery-Aorta	382	EMP3	ENSG00000142227.10	19	0.000562915	0.0118212	21	0.0171314	Yes	No
Artery-Aorta	382	TMEM143	ENSG00000161558.10	19	8.88434e-12	1.86571e-10	21	1.29418e-09	Yes	Yes
Artery-Aorta	382	KDELR1	ENSG00000105438.8	19	3.47134e-05	0.000728981	21	0.00179832	Yes	Yes
Artery-Aorta	382	GRIN2D	ENSG00000105464.3	19	0.000279175	0.00614185	22	0.0102678	Yes	No
Artery-Aorta	382	GRWD1	ENSG00000105447.12	19	5.77982e-09	1.21376e-07	21	5.97667e-07	Yes	Yes
Artery-Aorta	382	KCNJ14	ENSG00000182324.6	19	6.12913e-05	0.00128712	21	0.00291453	Yes	Yes
Artery-Aorta	382	CYTH2	ENSG00000105443.13	19	1.54326e-05	0.000324084	21	0.000885095	Yes	Yes
Artery-Aorta	382	LMTK3	ENSG00000142235.8	19	4.27328e-06	9.40122e-05	22	0.000292547	Yes	Yes
Artery-Aorta	382	CTC-273B12.10	ENSG00000269814.1	19	7.53725e-07	1.58282e-05	21	5.71756e-05	Yes	Yes
Artery-Aorta	382	SULT2B1	ENSG00000088002.11	19	1.26788e-22	2.78933e-21	22	4.77566e-20	Yes	Yes
Artery-Aorta	382	RPL18	ENSG00000063177.12	19	2.59687e-05	0.000571311	22	0.00145465	Yes	Yes
Artery-Aorta	382	SPHK2	ENSG00000063176.15	19	0.00218756	0.0481263	22	0.0531584	No	No
Artery-Aorta	382	DBP	ENSG00000105516.10	19	0.000828121	0.0182187	22	0.0240214	Yes	No
Artery-Aorta	382	CA11	ENSG00000063180.8	19	0.000760579	0.0167327	22	0.0224595	Yes	No
Artery-Aorta	382	NTN5	ENSG00000142233.11	19	1.45939e-05	0.000321067	22	0.000877709	Yes	Yes
Artery-Aorta	382	FUT2	ENSG00000176920.11	19	9.96577e-05	0.00219247	22	0.00452518	Yes	Yes
Artery-Aorta	382	MAMSTR	ENSG00000176909.11	19	2.31096e-09	4.85301e-08	21	2.51633e-07	Yes	Yes
Artery-Aorta	382	RASIP1	ENSG00000105538.9	19	8.49807e-09	1.86958e-07	22	8.95178e-07	Yes	Yes
Artery-Aorta	382	IZUMO1	ENSG00000182264.8	19	1.92954e-08	4.05203e-07	21	1.85886e-06	Yes	Yes
Artery-Aorta	382	FUT1	ENSG00000174951.10	19	0.000134119	0.00281649	21	0.00555475	Yes	Yes
Artery-Aorta	382	BCAT2	ENSG00000105552.14	19	0.00142546	0.0299347	21	0.0356841	Yes	No
Artery-Aorta	382	HSD17B14	ENSG00000087076.8	19	8.93418e-35	1.87618e-33	21	6.73386e-32	Yes	Yes
Artery-Aorta	382	PLEKHA4	ENSG00000105559.11	19	5.86132e-05	0.00123088	21	0.00280787	Yes	Yes
Artery-Aorta	382	PPP1R15A	ENSG00000087074.7	19	8.38956e-05	0.00167791	20	0.00362659	Yes	Yes
Artery-Aorta	382	TULP2	ENSG00000104804.7	19	2.07826e-08	4.15652e-07	20	1.9048e-06	Yes	Yes
Artery-Aorta	382	NUCB1	ENSG00000104805.15	19	3.07693e-14	6.15387e-13	20	5.48524e-12	Yes	Yes
Artery-Aorta	382	DHDH	ENSG00000104808.7	19	0.00044229	0.00884579	20	0.0136446	Yes	No
Artery-Aorta	382	BAX	ENSG00000087088.19	19	0.000368513	0.00737027	20	0.0118008	Yes	No
Artery-Aorta	382	CTD-2639E6.9	ENSG00000267898.1	19	0.000726432	0.0145286	20	0.0200891	Yes	No
Artery-Aorta	382	FTL	ENSG00000087086.14	19	0.00657776	0.131555	20	0.133669	No	No
Artery-Aorta	382	GYS1	ENSG00000104812.14	19	0.00128104	0.0269017	21	0.0327484	Yes	No
Artery-Aorta	382	RUVBL2	ENSG00000183207.13	19	1.66593e-07	3.33185e-06	20	1.34557e-05	Yes	Yes
Artery-Aorta	382	LHB	ENSG00000104826.12	19	0.00274542	0.0549085	20	0.0596269	No	No
Artery-Aorta	382	CTB-60B18.10	ENSG00000268655.2	19	9.03478e-09	1.80696e-07	20	8.66379e-07	Yes	Yes
Artery-Aorta	382	CGB7	ENSG00000196337.11	19	0.0010522	0.0199919	19	0.0258514	Yes	No
Artery-Aorta	382	SNRNP70	ENSG00000104852.14	19	8.89588e-08	1.69022e-06	19	7.1301e-06	Yes	Yes
Artery-Aorta	382	LIN7B	ENSG00000104863.11	19	2.739e-05	0.000520411	19	0.0013438	Yes	Yes
Artery-Aorta	382	C19orf73	ENSG00000221916.3	19	0.00389941	0.0740888	19	0.0779753	No	No
Artery-Aorta	382	PPFIA3	ENSG00000177380.13	19	0.00355643	0.0675722	19	0.0717941	No	No
Artery-Aorta	382	HRC	ENSG00000130528.11	19	3.66831e-13	6.60296e-12	18	5.31972e-11	Yes	Yes
Artery-Aorta	382	TRPM4	ENSG00000130529.15	19	1.56065e-16	2.80916e-15	18	3.11408e-14	Yes	Yes
Artery-Aorta	382	SLC6A16	ENSG00000063127.15	19	5.41551e-13	9.74792e-12	18	7.69422e-11	Yes	Yes
Artery-Aorta	382	CTC-301O7.4	ENSG00000197813.5	19	0.000904395	0.0162791	18	0.0219888	Yes	No
Artery-Aorta	382	CD37	ENSG00000104894.11	19	1.16463e-06	2.09633e-05	18	7.39372e-05	Yes	Yes
Artery-Aorta	382	TEAD2	ENSG00000074219.13	19	5.95449e-05	0.00107181	18	0.00250077	Yes	Yes
Artery-Aorta	382	DKKL1	ENSG00000104901.6	19	4.34072e-16	7.8133e-15	18	8.26388e-14	Yes	Yes
Artery-Aorta	382	SLC17A7	ENSG00000104888.9	19	1.12744e-08	2.02939e-07	18	9.65103e-07	Yes	Yes
Artery-Aorta	382	PIH1D1	ENSG00000104872.10	19	0.00050776	0.00913968	18	0.0140066	Yes	No
Artery-Aorta	382	ALDH16A1	ENSG00000161618.9	19	2.33168e-26	4.19702e-25	18	9.29341e-24	Yes	Yes
Artery-Aorta	382	FLT3LG	ENSG00000090554.12	19	0.00168647	0.0303564	18	0.0361253	Yes	No
Artery-Aorta	382	RPL13A	ENSG00000142541.16	19	1.88258e-05	0.000338864	18	0.000919333	Yes	Yes
Artery-Aorta	382	RPS11	ENSG00000142534.6	19	5.89863e-07	1.06175e-05	18	3.94917e-05	Yes	Yes
Artery-Aorta	382	FCGRT	ENSG00000104870.12	19	9.34702e-05	0.00168246	18	0.00363537	Yes	Yes
Artery-Aorta	382	RCN3	ENSG00000142552.7	19	3.75124e-07	6.75223e-06	18	2.5924e-05	Yes	Yes
Artery-Aorta	382	NOSIP	ENSG00000142546.13	19	4.08974e-05	0.000777051	19	0.00189952	Yes	Yes
Artery-Aorta	382	PRRG2	ENSG00000126460.10	19	0.000895492	0.0161189	18	0.0218161	Yes	No
Artery-Aorta	382	PRR12	ENSG00000126464.13	19	1.35169e-11	2.43304e-10	18	1.66463e-09	Yes	Yes
Artery-Aorta	382	RRAS	ENSG00000126458.3	19	0.00133581	0.0240446	18	0.0299548	Yes	No
Artery-Aorta	382	SCAF1	ENSG00000126461.14	19	0.00173371	0.0312067	18	0.0369284	Yes	No
Artery-Aorta	382	IRF3	ENSG00000126456.15	19	5.40912e-06	9.73642e-05	18	0.000301829	Yes	Yes
Artery-Aorta	382	BCL2L12	ENSG00000126453.9	19	0.00122822	0.0221079	18	0.0279824	Yes	No
Artery-Aorta	382	PRMT1	ENSG00000126457.21	19	0.000364959	0.00656927	18	0.0108221	Yes	No
Artery-Aorta	382	ADM5	ENSG00000224420.3	19	0.00162223	0.0292001	18	0.0349846	Yes	No
Artery-Aorta	382	CPT1C	ENSG00000169169.14	19	8.74923e-09	1.57486e-07	18	7.64091e-07	Yes	Yes
Artery-Aorta	382	TSKS	ENSG00000126467.10	19	0.000154057	0.00277302	18	0.00548374	Yes	Yes
Artery-Aorta	382	AP2A1	ENSG00000196961.12	19	6.41998e-07	1.1556e-05	18	4.2665e-05	Yes	Yes
Artery-Aorta	382	FUZ	ENSG00000010361.13	19	0.000232997	0.00419395	18	0.00759716	Yes	Yes
Artery-Aorta	382	MED25	ENSG00000104973.16	19	0.000123455	0.00222218	18	0.00457559	Yes	Yes
Artery-Aorta	382	PTOV1	ENSG00000104960.15	19	7.12394e-06	0.000128231	18	0.000386702	Yes	Yes
Artery-Aorta	382	PNKP	ENSG00000039650.11	19	4.40519e-05	0.000792934	18	0.0019329	Yes	Yes
Artery-Aorta	382	AKT1S1	ENSG00000204673.10	19	9.32873e-06	0.000167917	18	0.000493965	Yes	Yes
Artery-Aorta	382	TBC1D17	ENSG00000104946.12	19	0.000570333	0.010266	18	0.0153316	Yes	No
Artery-Aorta	382	IL4I1	ENSG00000104951.15	19	0.00136596	0.0245873	18	0.0304861	Yes	No
Artery-Aorta	382	NUP62	ENSG00000213024.11	19	6.17131e-05	0.00111084	18	0.00257434	Yes	Yes
Artery-Aorta	382	ATF5	ENSG00000169136.10	19	1.08465e-07	1.95236e-06	18	8.16125e-06	Yes	Yes
Artery-Aorta	382	SIGLEC11	ENSG00000161640.15	19	9.83344e-10	1.77002e-08	18	9.75822e-08	Yes	Yes
Artery-Aorta	382	VRK3	ENSG00000105053.10	19	0.002916	0.055404	19	0.0600793	No	No
Artery-Aorta	382	ZNF473	ENSG00000142528.15	19	0.000832318	0.015814	19	0.0214732	Yes	No
Artery-Aorta	382	MYH14	ENSG00000105357.15	19	3.25021e-08	6.1754e-07	19	2.76913e-06	Yes	Yes
Artery-Aorta	382	KCNC3	ENSG00000131398.13	19	3.22397e-05	0.000580315	18	0.00147372	Yes	Yes
Artery-Aorta	382	NR1H2	ENSG00000131408.13	19	0.000272143	0.00517071	19	0.00899623	Yes	Yes
Artery-Aorta	382	NAPSA	ENSG00000131400.7	19	0.000656176	0.0124673	19	0.0178425	Yes	No
Artery-Aorta	382	POLD1	ENSG00000062822.12	19	0.000268383	0.00509928	19	0.00889605	Yes	Yes
Artery-Aorta	382	SPIB	ENSG00000269404.6	19	0.00334562	0.0635667	19	0.0679382	No	No
Artery-Aorta	382	MYBPC2	ENSG00000086967.9	19	0.00123674	0.023498	19	0.0293998	Yes	No
Artery-Aorta	382	FAM71E1	ENSG00000142530.10	19	0.00171826	0.032647	19	0.0383531	Yes	No
Artery-Aorta	382	EMC10	ENSG00000161671.16	19	0.000416591	0.00791522	19	0.0124874	Yes	No
Artery-Aorta	382	JOSD2	ENSG00000161677.11	19	0.000304886	0.00579283	19	0.00981381	Yes	Yes
Artery-Aorta	382	ASPDH	ENSG00000204653.9	19	6.27612e-16	1.19246e-14	19	1.24321e-13	Yes	Yes
Artery-Aorta	382	LRRC4B	ENSG00000131409.12	19	4.06251e-06	8.12501e-05	20	0.000257388	Yes	Yes
Artery-Aorta	382	SYT3	ENSG00000213023.10	19	2.69887e-17	5.39774e-16	20	6.29437e-15	Yes	Yes
Artery-Aorta	382	SHANK1	ENSG00000161681.15	19	2.48598e-05	0.000522057	21	0.00134726	Yes	Yes
Artery-Aorta	382	CLEC11A	ENSG00000105472.12	19	0.000336054	0.00705714	21	0.0114122	Yes	No
Artery-Aorta	382	C19orf48	ENSG00000167747.13	19	5.75431e-10	1.20841e-08	21	6.78155e-08	Yes	Yes
Artery-Aorta	382	LINC01869	ENSG00000180279.6	19	1.06582e-15	2.23822e-14	21	2.28319e-13	Yes	Yes
Artery-Aorta	382	KLK1	ENSG00000167748.10	19	0.000308263	0.00647352	21	0.0106946	Yes	No
Artery-Aorta	382	KLK3	ENSG00000142515.14	19	0.000857427	0.0188634	22	0.024693	Yes	No
Artery-Aorta	382	KLK2	ENSG00000167751.12	19	0.000206815	0.00454993	22	0.00810619	Yes	Yes
Artery-Aorta	382	KLK5	ENSG00000167754.12	19	2.57409e-08	5.92041e-07	23	2.66433e-06	Yes	Yes
Artery-Aorta	382	KLK7	ENSG00000169035.11	19	0.00422729	0.0930003	22	0.0961457	No	No
Artery-Aorta	382	KLK10	ENSG00000129451.11	19	8.52871e-05	0.00187632	22	0.00397384	Yes	Yes
Artery-Aorta	382	KLK11	ENSG00000167757.13	19	0.0088221	0.194086	22	0.195223	No	No
Artery-Aorta	382	KLK13	ENSG00000167759.12	19	0.000208028	0.00457661	22	0.0081471	Yes	Yes
Artery-Aorta	382	KLK14	ENSG00000129437.9	19	0.000662713	0.0145797	22	0.0201406	Yes	No
Artery-Aorta	382	CTU1	ENSG00000142544.6	19	1.65304e-06	3.802e-05	23	0.000128284	Yes	Yes
Artery-Aorta	382	SIGLEC9	ENSG00000129450.8	19	0.000203671	0.00468443	23	0.00830275	Yes	Yes
Artery-Aorta	382	SIGLEC7	ENSG00000168995.13	19	3.98408e-06	9.16339e-05	23	0.000286346	Yes	Yes
Artery-Aorta	382	CD33	ENSG00000105383.14	19	1.2423e-07	2.98152e-06	24	1.21425e-05	Yes	Yes
Artery-Aorta	382	IGLON5	ENSG00000142549.9	19	0.000291844	0.00700426	24	0.0113487	Yes	No
Artery-Aorta	382	VSIG10L	ENSG00000186806.5	19	2.99624e-05	0.000719096	24	0.00177594	Yes	Yes
Artery-Aorta	382	ETFB	ENSG00000105379.9	19	9.79949e-05	0.00235188	24	0.00479046	Yes	Yes
Artery-Aorta	382	CLDND2	ENSG00000160318.6	19	8.22375e-05	0.0019737	24	0.00414119	Yes	Yes
Artery-Aorta	382	NKG7	ENSG00000105374.9	19	0.000541092	0.0129862	24	0.0184269	Yes	No
Artery-Aorta	382	SIGLEC10	ENSG00000142512.14	19	0.00224239	0.0538174	24	0.0585328	No	No
Artery-Aorta	382	SIGLEC8	ENSG00000105366.15	19	0.000350406	0.00840975	24	0.0130989	Yes	No
Artery-Aorta	382	SIGLEC12	ENSG00000254521.6	19	1.74018e-43	4.35045e-42	25	2.51479e-40	Yes	Yes
Artery-Aorta	382	SIGLEC6	ENSG00000105492.15	19	0.00284729	0.0711822	25	0.0752463	No	No
Artery-Aorta	382	ZNF175	ENSG00000105497.7	19	3.79093e-18	9.85642e-17	26	1.21489e-15	Yes	Yes
Artery-Aorta	382	SIGLEC5	ENSG00000105501.12	19	6.20016e-10	1.67404e-08	27	9.25825e-08	Yes	Yes
Artery-Aorta	382	SIGLEC14	ENSG00000254415.3	19	1.07068e-26	2.89084e-25	27	6.44186e-24	Yes	Yes
Artery-Aorta	382	SPACA6P-AS	ENSG00000269959.1	19	5.03876e-05	0.00136047	27	0.00305259	Yes	Yes
Artery-Aorta	382	SPACA6	ENSG00000182310.13	19	0.000106669	0.00288005	27	0.005652	Yes	Yes
Artery-Aorta	382	HAS1	ENSG00000105509.10	19	0.000158031	0.00426685	27	0.00769975	Yes	Yes
Artery-Aorta	382	FPR1	ENSG00000171051.8	19	1.2152e-08	3.40256e-07	28	1.57328e-06	Yes	Yes
Artery-Aorta	382	FPR2	ENSG00000171049.8	19	0.00253724	0.0710427	28	0.075117	No	No
Artery-Aorta	382	FPR3	ENSG00000187474.4	19	0.00126539	0.035431	28	0.0410948	Yes	No
Artery-Aorta	382	ZNF577	ENSG00000161551.14	19	3.99979e-07	1.15994e-05	29	4.27982e-05	Yes	Yes
Artery-Aorta	382	ZNF649	ENSG00000198093.10	19	6.73663e-08	1.88626e-06	28	7.90756e-06	Yes	Yes
Artery-Aorta	382	ZNF613	ENSG00000176024.17	19	5.36774e-05	0.00150297	28	0.00331072	Yes	Yes
Artery-Aorta	382	ZNF350	ENSG00000256683.6	19	0.000805103	0.0225429	28	0.0284225	Yes	No
Artery-Aorta	382	ZNF615	ENSG00000197619.13	19	0.00035802	0.0100246	28	0.0150596	Yes	No
Artery-Aorta	382	ZNF614	ENSG00000142556.18	19	0.000191692	0.00536737	28	0.0092602	Yes	Yes
Artery-Aorta	382	ZNF432	ENSG00000256087.6	19	1.00882e-06	2.82469e-05	28	9.76599e-05	Yes	Yes
Artery-Aorta	382	ZNF841	ENSG00000197608.11	19	1.86213e-11	5.21398e-10	28	3.43836e-09	Yes	Yes
Artery-Aorta	382	ZNF616	ENSG00000204611.6	19	0.00019528	0.00546784	28	0.00939006	Yes	Yes
Artery-Aorta	382	ZNF836	ENSG00000196267.12	19	0.0030092	0.0872667	29	0.0905872	No	No
Artery-Aorta	382	PPP2R1A	ENSG00000105568.17	19	0.00030191	0.0087554	29	0.0135385	Yes	No
Artery-Aorta	382	ZNF766	ENSG00000196214.10	19	0.000930871	0.0279261	30	0.0337212	Yes	No
Artery-Aorta	382	ZNF480	ENSG00000198464.13	19	4.62164e-05	0.00138649	30	0.00309829	Yes	Yes
Artery-Aorta	382	ZNF610	ENSG00000167554.14	19	0.000109661	0.0033995	31	0.00644352	Yes	Yes
Artery-Aorta	382	ZNF880	ENSG00000221923.8	19	1.00838e-51	3.12599e-50	31	2.70307e-48	Yes	Yes
Artery-Aorta	382	ZNF528	ENSG00000167555.13	19	2.36645e-35	7.336e-34	31	2.67688e-32	Yes	Yes
Artery-Aorta	382	ZNF534	ENSG00000198633.10	19	3.84061e-17	1.19059e-15	31	1.35322e-14	Yes	Yes
Artery-Aorta	382	ZNF578	ENSG00000258405.9	19	0.000244062	0.00780999	32	0.0123671	Yes	No
Artery-Aorta	382	ZNF808	ENSG00000198482.11	19	0.000340631	0.0109002	32	0.0161044	Yes	No
Artery-Aorta	382	ZNF701	ENSG00000167562.12	19	3.64225e-08	1.16552e-06	32	5.04176e-06	Yes	Yes
Artery-Aorta	382	ZNF83	ENSG00000167766.18	19	2.31263e-39	7.63168e-38	33	3.37548e-36	Yes	Yes
Artery-Aorta	382	ZNF611	ENSG00000213020.9	19	5.19991e-05	0.00166397	32	0.00360297	Yes	Yes
Artery-Aorta	382	ZNF600	ENSG00000189190.9	19	1.80123e-28	5.94405e-27	33	1.47674e-25	Yes	Yes
Artery-Aorta	382	ZNF28	ENSG00000198538.10	19	5.22482e-09	1.72419e-07	33	8.30789e-07	Yes	Yes
Artery-Aorta	382	ZNF468	ENSG00000204604.9	19	3.79956e-12	1.25385e-10	33	8.87324e-10	Yes	Yes
Artery-Aorta	382	ZNF320	ENSG00000182986.12	19	6.06602e-55	1.94113e-53	32	1.98824e-51	Yes	Yes
Artery-Aorta	382	ZNF888	ENSG00000213793.5	19	0.000163698	0.00523833	32	0.00909129	Yes	Yes
Artery-Aorta	382	CTD-2331H12.7	ENSG00000269646.1	19	0.000183391	0.00586851	32	0.00991578	Yes	Yes
Artery-Aorta	382	ZNF816	ENSG00000180257.13	19	0.00046559	0.0148989	32	0.0204959	Yes	No
Artery-Aorta	382	ZNF160	ENSG00000170949.17	19	2.65237e-13	8.48757e-12	32	6.74806e-11	Yes	Yes
Artery-Aorta	382	ZNF415	ENSG00000170954.11	19	2.43256e-21	7.78418e-20	32	1.21191e-18	Yes	Yes
Artery-Aorta	382	ZNF347	ENSG00000197937.12	19	0.000130153	0.00416491	32	0.00755707	Yes	Yes
Artery-Aorta	382	ZNF665	ENSG00000197497.10	19	5.3293e-10	1.70538e-08	32	9.4226e-08	Yes	Yes
Artery-Aorta	382	ZNF677	ENSG00000197928.10	19	2.23702e-12	7.15847e-11	32	5.1853e-10	Yes	Yes
Artery-Aorta	382	ZNF845	ENSG00000213799.11	19	0.000472835	0.0151307	32	0.0207522	Yes	No
Artery-Aorta	382	ZNF525	ENSG00000203326.11	19	7.09765e-09	2.27125e-07	32	1.0714e-06	Yes	Yes
Artery-Aorta	382	ZNF765	ENSG00000196417.12	19	7.21804e-18	2.30977e-16	32	2.77278e-15	Yes	Yes
Artery-Aorta	382	ZNF761	ENSG00000160336.14	19	1.84615e-16	5.90769e-15	32	6.31705e-14	Yes	Yes
Artery-Aorta	382	ZNF813	ENSG00000198346.10	19	1.19856e-05	0.000383538	32	0.00102198	Yes	Yes
Artery-Aorta	382	ZNF331	ENSG00000130844.16	19	0.000616956	0.0197426	32	0.0256066	Yes	No
Artery-Aorta	382	NLRP12	ENSG00000142405.21	19	0.000646497	0.0200414	31	0.0259002	Yes	No
Artery-Aorta	382	MYADM	ENSG00000179820.15	19	1.41141e-06	4.37538e-05	31	0.00014611	Yes	Yes
Artery-Aorta	382	PRKCG	ENSG00000126583.10	19	6.03189e-05	0.00193021	32	0.00406781	Yes	Yes
Artery-Aorta	382	CACNG7	ENSG00000105605.7	19	0.000580889	0.0185885	32	0.0244024	Yes	No
Artery-Aorta	382	CACNG8	ENSG00000142408.4	19	0.000871329	0.0278825	32	0.0336877	Yes	No
Artery-Aorta	382	OSCAR	ENSG00000170909.13	19	7.39933e-05	0.00236778	32	0.00482005	Yes	Yes
Artery-Aorta	382	NDUFA3	ENSG00000170906.15	19	1.67533e-14	5.36107e-13	32	4.81096e-12	Yes	Yes
Artery-Aorta	382	TFPT	ENSG00000105619.13	19	0.000143321	0.00458627	32	0.00815849	Yes	Yes
Artery-Aorta	382	PRPF31	ENSG00000105618.13	19	0.000153893	0.00492457	32	0.00864613	Yes	Yes
Artery-Aorta	382	CNOT3	ENSG00000088038.17	19	0.000129918	0.00402746	31	0.00737182	Yes	Yes
Artery-Aorta	382	LENG1	ENSG00000105617.3	19	0.000615088	0.0190677	31	0.0248916	Yes	No
Artery-Aorta	382	TMC4	ENSG00000167608.11	19	6.69804e-24	2.07639e-22	31	3.79229e-21	Yes	Yes
Artery-Aorta	382	MBOAT7	ENSG00000125505.16	19	9.7243e-05	0.00301453	31	0.0058499	Yes	Yes
Artery-Aorta	382	TSEN34	ENSG00000170892.10	19	6.4533e-09	2.00052e-07	31	9.52669e-07	Yes	Yes
Artery-Aorta	382	RPS9	ENSG00000170889.13	19	1.58361e-26	4.9092e-25	31	1.08021e-23	Yes	Yes
Artery-Aorta	382	LILRB3	ENSG00000204577.11	19	0.000124211	0.00385053	31	0.00710889	Yes	Yes
Artery-Aorta	382	LILRA6	ENSG00000244482.10	19	3.85168e-20	1.19402e-18	31	1.7072e-17	Yes	Yes
Artery-Aorta	382	LILRB5	ENSG00000105609.16	19	0.000344582	0.0106821	31	0.015857	Yes	No
Artery-Aorta	382	LILRB2	ENSG00000131042.14	19	0.000492018	0.0152525	31	0.0208831	Yes	No
Artery-Aorta	382	LILRA5	ENSG00000187116.13	19	0.000235486	0.00706457	30	0.0114221	Yes	No
Artery-Aorta	382	LILRA4	ENSG00000239961.2	19	3.03461e-08	9.10383e-07	30	3.99233e-06	Yes	Yes
Artery-Aorta	382	LAIR1	ENSG00000167613.15	19	0.000763394	0.0229018	30	0.0287937	Yes	No
Artery-Aorta	382	TTYH1	ENSG00000167614.13	19	0.00029837	0.00865273	29	0.013426	Yes	No
Artery-Aorta	382	CTD-2587H19.3	ENSG00000269873.1	19	0.000944458	0.0273893	29	0.0332039	Yes	No
Artery-Aorta	382	AC008746.12	ENSG00000267838.2	19	1.73299e-23	5.02566e-22	29	8.98209e-21	Yes	Yes
Artery-Aorta	382	LENG8	ENSG00000167615.16	19	8.7718e-09	2.54382e-07	29	1.19354e-06	Yes	Yes
Artery-Aorta	382	LENG9	ENSG00000275183.1	19	4.88552e-05	0.00136795	28	0.00306663	Yes	Yes
Artery-Aorta	382	CDC42EP5	ENSG00000167617.2	19	4.23812e-08	1.18667e-06	28	5.1244e-06	Yes	Yes
Artery-Aorta	382	LILRA2	ENSG00000239998.5	19	6.68323e-13	1.8713e-11	28	1.43628e-10	Yes	Yes
Artery-Aorta	382	LILRA1	ENSG00000104974.11	19	9.17539e-06	0.000256911	28	0.000719852	Yes	Yes
Artery-Aorta	382	LILRB1	ENSG00000104972.15	19	1.30706e-18	3.52908e-17	27	4.48887e-16	Yes	Yes
Artery-Aorta	382	LILRB4	ENSG00000186818.12	19	2.72217e-05	0.000734985	27	0.00181059	Yes	Yes
Artery-Aorta	382	KIR2DL4	ENSG00000189013.14	19	0.00112811	0.0293309	26	0.0350956	Yes	No
Artery-Aorta	382	KIR3DL2	ENSG00000240403.5	19	1.42223e-07	3.6978e-06	26	1.48073e-05	Yes	Yes
Artery-Aorta	382	FCAR	ENSG00000186431.18	19	1.06175e-17	2.76056e-16	26	3.29368e-15	Yes	Yes
Artery-Aorta	382	CTB-61M7.2	ENSG00000268734.1	19	1.19465e-14	3.10609e-13	26	2.85881e-12	Yes	Yes
Artery-Aorta	382	NCR1	ENSG00000189430.12	19	0.00111991	0.0302375	27	0.0360107	Yes	No
Artery-Aorta	382	NLRP2	ENSG00000022556.15	19	9.00804e-23	2.52225e-21	28	4.33535e-20	Yes	Yes
Artery-Aorta	382	GP6	ENSG00000088053.11	19	4.42871e-06	0.000124004	28	0.000375117	Yes	Yes
Artery-Aorta	382	RDH13	ENSG00000160439.15	19	6.61598e-37	1.85248e-35	28	7.29126e-34	Yes	Yes
Artery-Aorta	382	EPS8L1	ENSG00000131037.14	19	3.96499e-36	1.1102e-34	28	4.18174e-33	Yes	Yes
Artery-Aorta	382	PPP1R12C	ENSG00000125503.12	19	0.000223871	0.00626838	28	0.0104215	Yes	No
Artery-Aorta	382	TNNT1	ENSG00000105048.16	19	0.000578813	0.0162068	28	0.0219108	Yes	No
Artery-Aorta	382	TNNI3	ENSG00000129991.12	19	0.000134298	0.00376034	28	0.00698462	Yes	Yes
Artery-Aorta	382	DNAAF3	ENSG00000167646.13	19	4.17246e-18	1.16829e-16	28	1.43296e-15	Yes	Yes
Artery-Aorta	382	PTPRH	ENSG00000080031.9	19	0.000228025	0.00638471	28	0.0105738	Yes	No
Artery-Aorta	382	CTD-2587H24.10	ENSG00000267649.1	19	0.000301227	0.00843436	28	0.0131337	Yes	No
Artery-Aorta	382	TMEM86B	ENSG00000180089.5	19	7.37589e-10	2.06525e-08	28	1.13111e-07	Yes	Yes
Artery-Aorta	382	PPP6R1	ENSG00000105063.18	19	0.00158577	0.0444016	28	0.0495595	Yes	No
Artery-Aorta	382	HSPBP1	ENSG00000133265.10	19	7.04307e-05	0.00197206	28	0.00413858	Yes	Yes
Artery-Aorta	382	BRSK1	ENSG00000160469.16	19	0.000988812	0.0276867	28	0.0334922	Yes	No
Artery-Aorta	382	TMEM150B	ENSG00000180061.9	19	0.00209023	0.0585265	28	0.0631097	No	No
Artery-Aorta	382	KMT5C	ENSG00000133247.13	19	7.44872e-05	0.00208564	28	0.00434209	Yes	Yes
Artery-Aorta	382	COX6B2	ENSG00000160471.12	19	0.000194115	0.00543521	28	0.00934502	Yes	Yes
Artery-Aorta	382	IL11	ENSG00000095752.6	19	0.000511166	0.0143127	28	0.0198673	Yes	No
Artery-Aorta	382	TMEM238	ENSG00000233493.3	19	9.84488e-06	0.000265812	27	0.000741235	Yes	Yes
Artery-Aorta	382	RPL28	ENSG00000108107.14	19	2.02145e-07	5.45793e-06	27	2.1234e-05	Yes	Yes
Artery-Aorta	382	UBE2S	ENSG00000108106.13	19	0.000459452	0.0124052	27	0.0177761	Yes	No
Artery-Aorta	382	SHISA7	ENSG00000187902.11	19	1.16062e-05	0.000313368	27	0.000857867	Yes	Yes
Artery-Aorta	382	ISOC2	ENSG00000063241.7	19	0.000125631	0.00339205	27	0.00643253	Yes	Yes
Artery-Aorta	382	ZNF628	ENSG00000197483.9	19	0.000267143	0.00721286	27	0.0115987	Yes	No
Artery-Aorta	382	NAT14	ENSG00000090971.4	19	7.21296e-22	1.9475e-20	27	3.14672e-19	Yes	Yes
Artery-Aorta	382	SSC5D	ENSG00000179954.15	19	4.93744e-50	1.33311e-48	27	1.06618e-46	Yes	Yes
Artery-Aorta	382	SBK3	ENSG00000231274.5	19	0.000883358	0.0229673	26	0.0288595	Yes	No
Artery-Aorta	382	ZNF579	ENSG00000218891.4	19	0.00102136	0.0265555	26	0.0323989	Yes	No
Artery-Aorta	382	FIZ1	ENSG00000179943.7	19	9.56015e-06	0.000258124	27	0.000722673	Yes	Yes
Artery-Aorta	382	ZNF524	ENSG00000171443.6	19	0.00157305	0.0424723	27	0.0477626	Yes	No
Artery-Aorta	382	ZNF865	ENSG00000261221.3	19	0.00177773	0.0479987	27	0.0530375	No	No
Artery-Aorta	382	ZNF784	ENSG00000179922.5	19	0.000678025	0.0183067	27	0.0241047	Yes	No
Artery-Aorta	382	ZNF580	ENSG00000213015.8	19	0.000156477	0.00422488	27	0.00763977	Yes	Yes
Artery-Aorta	382	ZNF581	ENSG00000171425.9	19	0.000432013	0.0112323	26	0.0164728	Yes	No
Artery-Aorta	382	CCDC106	ENSG00000173581.7	19	0.000290455	0.00784228	27	0.0124025	Yes	No
Artery-Aorta	382	U2AF2	ENSG00000063244.12	19	4.15279e-06	0.000112125	27	0.000342795	Yes	Yes
Artery-Aorta	382	EPN1	ENSG00000063245.14	19	0.000468193	0.0126412	27	0.0180346	Yes	No
Artery-Aorta	382	NLRP9	ENSG00000185792.9	19	1.36783e-05	0.000369314	27	0.000989678	Yes	Yes
Artery-Aorta	382	ZNF787	ENSG00000142409.5	19	0.0010333	0.0237659	23	0.0296713	Yes	No
Artery-Aorta	382	ZNF444	ENSG00000167685.14	19	0.000657755	0.0157861	24	0.0214453	Yes	No
Artery-Aorta	382	ZSCAN5A	ENSG00000131848.9	19	3.85834e-06	9.26002e-05	24	0.000288901	Yes	Yes
Artery-Aorta	382	AC006116.20	ENSG00000267710.6	19	0.00155827	0.0373985	24	0.0429785	Yes	No
Artery-Aorta	382	ZNF582	ENSG00000018869.16	19	1.80213e-05	0.000432511	24	0.0011365	Yes	Yes
Artery-Aorta	382	ZNF582-AS1	ENSG00000267454.5	19	5.21762e-32	1.25223e-30	24	3.8957e-29	Yes	Yes
Artery-Aorta	382	ZNF583	ENSG00000198440.9	19	0.000477692	0.0114646	24	0.0167388	Yes	No
Artery-Aorta	382	ZNF667	ENSG00000198046.11	19	4.0758e-11	9.78193e-10	24	6.25751e-09	Yes	Yes
Artery-Aorta	382	ZNF667-AS1	ENSG00000166770.10	19	5.96988e-11	1.43277e-09	24	8.97531e-09	Yes	Yes
Artery-Aorta	382	ZNF471	ENSG00000196263.7	19	1.65547e-07	3.97312e-06	24	1.58014e-05	Yes	Yes
Artery-Aorta	382	AC005498.4	ENSG00000267224.1	19	0.000606796	0.0145631	24	0.0201225	Yes	No
Artery-Aorta	382	AC005498.3	ENSG00000267421.6	19	0.000499751	0.011994	24	0.0173258	Yes	No
Artery-Aorta	382	ZFP28	ENSG00000196867.7	19	4.00057e-10	9.60136e-09	24	5.476e-08	Yes	Yes
Artery-Aorta	382	ZNF470	ENSG00000197016.11	19	2.17573e-06	5.22175e-05	24	0.000171746	Yes	Yes
Artery-Aorta	382	ZNF71	ENSG00000197951.8	19	0.000254204	0.00610088	24	0.0102151	Yes	No
Artery-Aorta	382	SMIM17	ENSG00000268182.5	19	2.40969e-05	0.000578325	24	0.00146973	Yes	Yes
Artery-Aorta	382	ZNF835	ENSG00000127903.13	19	3.02876e-05	0.000726902	24	0.0017937	Yes	Yes
Artery-Aorta	382	AC007228.9	ENSG00000268568.1	19	0.00318903	0.0765368	24	0.0803201	No	No
Artery-Aorta	382	ZIM2	ENSG00000269699.5	19	0.000147443	0.00353864	24	0.00666229	Yes	Yes
Artery-Aorta	382	PEG3	ENSG00000198300.12	19	0.000145654	0.00335005	23	0.00636677	Yes	Yes
Artery-Aorta	382	MIMT1	ENSG00000268654.1	19	0.000239261	0.00550301	23	0.00943935	Yes	Yes
Artery-Aorta	382	DUXA	ENSG00000258873.2	19	2.14975e-32	4.72944e-31	22	1.50338e-29	Yes	Yes
Artery-Aorta	382	ZNF264	ENSG00000083844.10	19	4.34832e-08	9.5663e-07	22	4.18361e-06	Yes	Yes
Artery-Aorta	382	AURKC	ENSG00000105146.12	19	5.43949e-07	1.14229e-05	21	4.22094e-05	Yes	Yes
Artery-Aorta	382	ZNF805	ENSG00000204524.6	19	3.03195e-05	0.000636709	21	0.00159758	Yes	Yes
Artery-Aorta	382	CTC-444N24.8	ENSG00000268713.1	19	0.00167167	0.0351052	21	0.040771	Yes	No
Artery-Aorta	382	ZNF460	ENSG00000197714.8	19	0.000479418	0.0100678	21	0.0151116	Yes	No
Artery-Aorta	382	CTC-444N24.11	ENSG00000268205.1	19	5.97453e-05	0.00125465	21	0.0028517	Yes	Yes
Artery-Aorta	382	ZNF543	ENSG00000178229.7	19	0.000634196	0.0133181	21	0.0187876	Yes	No
Artery-Aorta	382	ZNF304	ENSG00000131845.14	19	3.92032e-16	8.23267e-15	21	8.68122e-14	Yes	Yes
Artery-Aorta	382	ZNF547	ENSG00000152433.14	19	1.29168e-05	0.000271252	21	0.000754879	Yes	Yes
Artery-Aorta	382	TRAPPC2B	ENSG00000256060.2	19	2.6368e-06	5.53727e-05	21	0.000180977	Yes	Yes
Artery-Aorta	382	ZNF548	ENSG00000188785.11	19	0.00137111	0.0287934	21	0.0345587	Yes	No
Artery-Aorta	382	ZNF17	ENSG00000186272.12	19	0.000946288	0.019872	21	0.0257364	Yes	No
Artery-Aorta	382	ZNF749	ENSG00000186230.6	19	1.50321e-36	3.15674e-35	21	1.22867e-33	Yes	Yes
Artery-Aorta	382	VN1R1	ENSG00000178201.4	19	1.66604e-08	3.49867e-07	21	1.61644e-06	Yes	Yes
Artery-Aorta	382	ZNF772	ENSG00000197128.11	19	3.30929e-27	6.94952e-26	21	1.61648e-24	Yes	Yes
Artery-Aorta	382	ZNF419	ENSG00000105136.20	19	8.31426e-06	0.000174599	21	0.000511561	Yes	Yes
Artery-Aorta	382	ZNF773	ENSG00000152439.12	19	6.20547e-13	1.30315e-11	21	1.01669e-10	Yes	Yes
Artery-Aorta	382	ZNF549	ENSG00000121406.8	19	0.000155053	0.0032561	21	0.00621655	Yes	Yes
Artery-Aorta	382	ZNF550	ENSG00000251369.8	19	7.01188e-09	1.47249e-07	21	7.17007e-07	Yes	Yes
Artery-Aorta	382	ZNF416	ENSG00000083817.8	19	0.000146251	0.00307127	21	0.00592632	Yes	Yes
Artery-Aorta	382	ZIK1	ENSG00000171649.11	19	4.59082e-11	9.64072e-10	21	6.16943e-09	Yes	Yes
Artery-Aorta	382	ZNF530	ENSG00000183647.10	19	0.00239299	0.0478598	20	0.0529174	No	No
Artery-Aorta	382	ZNF134	ENSG00000213762.11	19	0.000275241	0.00550481	20	0.00944152	Yes	Yes
Artery-Aorta	382	ZNF211	ENSG00000121417.13	19	2.97866e-13	5.95731e-12	20	4.83514e-11	Yes	Yes
Artery-Aorta	382	ZSCAN4	ENSG00000180532.10	19	0.00166776	0.0316875	19	0.0374195	Yes	No
Artery-Aorta	382	ZNF551	ENSG00000204519.10	19	0.000363699	0.00691029	19	0.0112391	Yes	No
Artery-Aorta	382	ZNF154	ENSG00000179909.15	19	0.00215074	0.0408641	19	0.0462152	Yes	No
Artery-Aorta	382	ZNF671	ENSG00000083814.13	19	0.00264583	0.0502708	19	0.0551572	No	No
Artery-Aorta	382	ZNF776	ENSG00000152443.12	19	0.000100639	0.0018115	18	0.00385944	Yes	Yes
Artery-Aorta	382	ZNF586	ENSG00000083828.15	19	1.26835e-16	2.28302e-15	18	2.54371e-14	Yes	Yes
Artery-Aorta	382	ZNF552	ENSG00000178935.5	19	0.000146295	0.00263331	18	0.00525893	Yes	Yes
Artery-Aorta	382	ZNF587B	ENSG00000269343.6	19	4.87178e-05	0.00087692	18	0.00210892	Yes	Yes
Artery-Aorta	382	ZNF814	ENSG00000204514.9	19	1.54209e-05	0.000277577	18	0.000771095	Yes	Yes
Artery-Aorta	382	ZNF587	ENSG00000198466.11	19	1.45024e-23	2.61044e-22	18	4.73801e-21	Yes	Yes
Artery-Aorta	382	ZNF417	ENSG00000173480.10	19	3.34542e-13	5.68721e-12	17	4.62449e-11	Yes	Yes
Artery-Aorta	382	ZNF418	ENSG00000196724.12	19	0.000105409	0.00179196	17	0.00382619	Yes	Yes
Artery-Aorta	382	ZNF256	ENSG00000152454.3	19	0.00499205	0.0848648	17	0.0883242	No	No
Artery-Aorta	382	C19orf18	ENSG00000177025.3	19	1.05444e-07	1.79255e-06	17	7.54e-06	Yes	Yes
Artery-Aorta	382	ZNF606	ENSG00000166704.11	19	1.46845e-05	0.000234952	16	0.000664169	Yes	Yes
Artery-Aorta	382	ZSCAN1	ENSG00000152467.9	19	3.23908e-05	0.000518253	16	0.00133862	Yes	Yes
Artery-Aorta	382	ZNF135	ENSG00000176293.19	19	3.98872e-08	5.98308e-07	15	2.69115e-06	Yes	Yes
Artery-Aorta	382	ZSCAN18	ENSG00000121413.12	19	7.73077e-06	0.000115962	15	0.00035329	Yes	Yes
Artery-Aorta	382	ZNF329	ENSG00000181894.14	19	0.00104867	0.01573	15	0.0213806	Yes	No
Artery-Aorta	382	ZNF274	ENSG00000171606.17	19	0.00103632	0.0145085	14	0.0200731	Yes	No
Artery-Aorta	382	ZNF544	ENSG00000198131.13	19	2.91955e-12	3.79542e-11	13	2.82159e-10	Yes	Yes
Artery-Aorta	382	ZNF8	ENSG00000278129.1	19	7.46564e-07	9.70533e-06	13	3.62991e-05	Yes	Yes
Artery-Aorta	382	ERVK3-1	ENSG00000142396.10	19	1.51826e-08	1.82192e-07	12	8.73313e-07	Yes	Yes
Artery-Aorta	382	ZSCAN22	ENSG00000182318.5	19	0.000791614	0.00949937	12	0.0144441	Yes	No
Artery-Aorta	382	A1BG	ENSG00000121410.11	19	2.69533e-08	3.2344e-07	12	1.50187e-06	Yes	Yes
Artery-Aorta	382	ZNF497	ENSG00000174586.10	19	3.47782e-05	0.000417338	12	0.00110185	Yes	Yes
Artery-Aorta	382	ZNF837	ENSG00000152475.6	19	1.67532e-06	2.01038e-05	12	7.12069e-05	Yes	Yes
Artery-Aorta	382	RPS5	ENSG00000083845.8	19	2.64733e-14	2.91206e-13	11	2.69012e-12	Yes	Yes
Artery-Aorta	382	ZNF584	ENSG00000171574.17	19	2.48478e-16	2.73326e-15	11	3.03378e-14	Yes	Yes
Artery-Aorta	382	CTD-2619J13.14	ENSG00000232098.3	19	0.00206507	0.0227158	11	0.028607	Yes	No
Artery-Aorta	382	CTD-2619J13.17	ENSG00000268912.1	19	2.11363e-07	2.32499e-06	11	9.61108e-06	Yes	Yes
Artery-Aorta	382	ZNF132	ENSG00000131849.11	19	4.10096e-10	4.51105e-09	11	2.66839e-08	Yes	Yes
Artery-Aorta	382	CTD-2619J13.19	ENSG00000269473.1	19	1.26528e-11	1.39181e-10	11	9.80595e-10	Yes	Yes
Artery-Aorta	382	ZNF324B	ENSG00000249471.7	19	0.0013257	0.0145827	11	0.0201432	Yes	No
Artery-Aorta	382	ZNF324	ENSG00000083812.11	19	3.44724e-05	0.000379196	11	0.00101167	Yes	Yes
Artery-Aorta	382	ZNF446	ENSG00000083838.15	19	8.41656e-05	0.000925822	11	0.00220773	Yes	Yes
Artery-Aorta	382	SLC27A5	ENSG00000083807.9	19	1.13036e-06	1.2434e-05	11	4.558e-05	Yes	Yes
Artery-Aorta	382	ZBTB45	ENSG00000119574.12	19	7.95055e-07	7.95055e-06	10	3.01938e-05	Yes	Yes
Artery-Aorta	382	TRIM28	ENSG00000130726.11	19	0.000340242	0.00340242	10	0.00644811	Yes	Yes
Artery-Aorta	382	CHMP2A	ENSG00000130724.8	19	1.85994e-05	0.000185994	10	0.000540374	Yes	Yes
Artery-Aorta	382	UBE2M	ENSG00000130725.7	19	0.000834143	0.00834143	10	0.0130191	Yes	No
Artery-Aorta	382	MZF1	ENSG00000099326.8	19	0.00195225	0.0195225	10	0.0253662	Yes	No
Artery-Aorta	382	C20orf96	ENSG00000196476.11	20	1.98664e-16	2.7813e-15	14	3.08515e-14	Yes	Yes
Artery-Aorta	382	ZCCHC3	ENSG00000247315.3	20	0.000105048	0.00147067	14	0.00325279	Yes	Yes
Artery-Aorta	382	SOX12	ENSG00000177732.8	20	0.000766555	0.0114983	15	0.0167734	Yes	No
Artery-Aorta	382	NRSN2	ENSG00000125841.12	20	1.50658e-05	0.000225988	15	0.000642665	Yes	Yes
Artery-Aorta	382	TRIB3	ENSG00000101255.10	20	6.7993e-39	1.08789e-37	16	4.78752e-36	Yes	Yes
Artery-Aorta	382	RBCK1	ENSG00000125826.20	20	6.18554e-10	9.89686e-09	16	5.62986e-08	Yes	Yes
Artery-Aorta	382	TBC1D20	ENSG00000125875.13	20	2.71644e-05	0.00043463	16	0.00114183	Yes	Yes
Artery-Aorta	382	CSNK2A1	ENSG00000101266.17	20	3.51382e-05	0.00059735	17	0.00151237	Yes	Yes
Artery-Aorta	382	TCF15	ENSG00000125878.6	20	0.00059507	0.0107113	18	0.0158936	Yes	No
Artery-Aorta	382	SRXN1	ENSG00000271303.1	20	0.000214614	0.00386305	18	0.007126	Yes	Yes
Artery-Aorta	382	SLC52A3	ENSG00000101276.14	20	0.000271605	0.00543209	20	0.0093425	Yes	Yes
Artery-Aorta	382	FAM110A	ENSG00000125898.12	20	0.000741632	0.0155743	21	0.0212218	Yes	No
Artery-Aorta	382	ANGPT4	ENSG00000101280.7	20	5.25351e-05	0.00110324	21	0.00256038	Yes	Yes
Artery-Aorta	382	RSPO4	ENSG00000101282.8	20	3.0768e-14	6.76896e-13	22	6.00904e-12	Yes	Yes
Artery-Aorta	382	PSMF1	ENSG00000125818.17	20	4.4669e-20	1.07206e-18	24	1.53784e-17	Yes	Yes
Artery-Aorta	382	TMEM74B	ENSG00000125895.5	20	0.000329441	0.00757715	23	0.012066	Yes	No
Artery-Aorta	382	C20orf202	ENSG00000215595.1	20	0.000359187	0.0082613	23	0.0129159	Yes	No
Artery-Aorta	382	SNPH	ENSG00000101298.13	20	0.000405498	0.00932644	23	0.0142455	Yes	No
Artery-Aorta	382	SDCBP2	ENSG00000125775.14	20	8.9859e-12	2.06676e-10	23	1.42629e-09	Yes	Yes
Artery-Aorta	382	FKBP1A	ENSG00000088832.16	20	9.06232e-13	2.08433e-11	23	1.59489e-10	Yes	Yes
Artery-Aorta	382	NSFL1C	ENSG00000088833.17	20	5.5184e-11	1.26923e-09	23	8.02549e-09	Yes	Yes
Artery-Aorta	382	SIRPB2	ENSG00000196209.12	20	1.54265e-23	3.54809e-22	23	6.3935e-21	Yes	Yes
Artery-Aorta	382	SIRPD	ENSG00000125900.12	20	6.88369e-07	1.65208e-05	24	5.94174e-05	Yes	Yes
Artery-Aorta	382	SIRPB1	ENSG00000101307.15	20	1.0931e-34	2.62344e-33	24	9.33934e-32	Yes	Yes
Artery-Aorta	382	SIRPG	ENSG00000089012.14	20	0.00103419	0.0248206	24	0.0307225	Yes	No
Artery-Aorta	382	SIRPA	ENSG00000198053.11	20	1.48268e-06	3.41017e-05	23	0.000116295	Yes	Yes
Artery-Aorta	382	STK35	ENSG00000125834.12	20	0.00325338	0.0715745	22	0.075629	No	No
Artery-Aorta	382	TGM3	ENSG00000125780.11	20	0.00240731	0.0553682	23	0.0600442	No	No
Artery-Aorta	382	SNRPB	ENSG00000125835.18	20	0.000439397	0.00966673	22	0.014635	Yes	No
Artery-Aorta	382	ZNF343	ENSG00000088876.11	20	4.32842e-05	0.000952253	22	0.00226183	Yes	Yes
Artery-Aorta	382	TMC2	ENSG00000149488.12	20	1.47263e-11	3.23979e-10	22	2.18502e-09	Yes	Yes
Artery-Aorta	382	NOP56	ENSG00000101361.16	20	1.12159e-07	2.46749e-06	22	1.01666e-05	Yes	Yes
Artery-Aorta	382	IDH3B	ENSG00000101365.20	20	0.000412106	0.00906633	22	0.0139173	Yes	No
Artery-Aorta	382	EBF4	ENSG00000088881.20	20	0.000833803	0.0183437	22	0.0241407	Yes	No
Artery-Aorta	382	CPXM1	ENSG00000088882.7	20	5.03576e-10	1.05751e-08	21	5.973e-08	Yes	Yes
Artery-Aorta	382	PCED1A	ENSG00000132635.16	20	0.00103221	0.0227087	22	0.0286035	Yes	No
Artery-Aorta	382	VPS16	ENSG00000215305.9	20	8.25395e-06	0.000181587	22	0.000529024	Yes	Yes
Artery-Aorta	382	PTPRA	ENSG00000132670.20	20	0.000175975	0.00404742	23	0.00740216	Yes	Yes
Artery-Aorta	382	GNRH2	ENSG00000125787.11	20	5.301e-05	0.00111321	21	0.00257825	Yes	Yes
Artery-Aorta	382	MRPS26	ENSG00000125901.5	20	1.1523e-11	2.41983e-10	21	1.65625e-09	Yes	Yes
Artery-Aorta	382	UBOX5	ENSG00000185019.16	20	1.73674e-07	3.99451e-06	23	1.58828e-05	Yes	Yes
Artery-Aorta	382	FASTKD5	ENSG00000215251.3	20	8.32212e-05	0.00191409	23	0.00404084	Yes	Yes
Artery-Aorta	382	LZTS3	ENSG00000088899.14	20	6.49418e-05	0.00149366	23	0.00329324	Yes	Yes
Artery-Aorta	382	DDRGK1	ENSG00000198171.12	20	9.67356e-07	2.22492e-05	23	7.79857e-05	Yes	Yes
Artery-Aorta	382	ITPA	ENSG00000125877.12	20	1.50146e-39	3.45335e-38	23	1.5589e-36	Yes	Yes
Artery-Aorta	382	SLC4A11	ENSG00000088836.12	20	0.000344884	0.00793233	23	0.012511	Yes	No
Artery-Aorta	382	RP4-794I6.4	ENSG00000277287.1	20	0.000165661	0.00381019	23	0.00705077	Yes	Yes
Artery-Aorta	382	C20orf194	ENSG00000088854.12	20	6.34266e-10	1.58566e-08	25	8.78334e-08	Yes	Yes
Artery-Aorta	382	ATRN	ENSG00000088812.17	20	4.40474e-05	0.00110118	25	0.00255663	Yes	Yes
Artery-Aorta	382	ADAM33	ENSG00000149451.17	20	1.3501e-27	2.97021e-26	22	7.07799e-25	Yes	Yes
Artery-Aorta	382	SIGLEC1	ENSG00000088827.12	20	0.00179382	0.0394641	22	0.0449248	Yes	No
Artery-Aorta	382	HSPA12B	ENSG00000132622.10	20	4.26428e-05	0.000980785	23	0.00232016	Yes	Yes
Artery-Aorta	382	C20orf27	ENSG00000101220.17	20	5.29288e-08	1.21736e-06	23	5.24658e-06	Yes	Yes
Artery-Aorta	382	SPEF1	ENSG00000101222.12	20	0.000114252	0.00262781	23	0.00525232	Yes	Yes
Artery-Aorta	382	CENPB	ENSG00000125817.7	20	0.00153431	0.0352892	23	0.0409494	Yes	No
Artery-Aorta	382	CDC25B	ENSG00000101224.17	20	1.35681e-35	3.12065e-34	23	1.15557e-32	Yes	Yes
Artery-Aorta	382	LINC01730	ENSG00000275491.1	20	1.81835e-27	4.18221e-26	23	9.85888e-25	Yes	Yes
Artery-Aorta	382	AP5S1	ENSG00000125843.10	20	0.00143723	0.0344936	24	0.0401806	Yes	No
Artery-Aorta	382	MAVS	ENSG00000088888.17	20	5.59435e-06	0.000134264	24	0.000402816	Yes	Yes
Artery-Aorta	382	PANK2	ENSG00000125779.21	20	7.51882e-05	0.00180452	24	0.00384783	Yes	Yes
Artery-Aorta	382	RNF24	ENSG00000101236.16	20	7.86849e-07	1.88844e-05	24	6.72276e-05	Yes	Yes
Artery-Aorta	382	SMOX	ENSG00000088826.17	20	1.55177e-05	0.000372425	24	0.000996795	Yes	Yes
Artery-Aorta	382	ADRA1D	ENSG00000171873.7	20	1.81941e-05	0.000436657	24	0.00114629	Yes	Yes
Artery-Aorta	382	PRNP	ENSG00000171867.16	20	1.80026e-05	0.000450066	25	0.00117831	Yes	Yes
Artery-Aorta	382	RASSF2	ENSG00000101265.15	20	2.36071e-06	6.13785e-05	26	0.000198825	Yes	Yes
Artery-Aorta	382	SLC23A2	ENSG00000089057.14	20	5.77815e-05	0.0015601	27	0.00341724	Yes	Yes
Artery-Aorta	382	RP5-1116H23.4	ENSG00000278816.1	20	0.000785924	0.020434	26	0.0263086	Yes	No
Artery-Aorta	382	RP5-1116H23.3	ENSG00000277425.1	20	0.000885375	0.0230198	26	0.0289047	Yes	No
Artery-Aorta	382	TMEM230	ENSG00000089063.14	20	2.46716e-23	6.41462e-22	26	1.14179e-20	Yes	Yes
Artery-Aorta	382	PCNA	ENSG00000132646.10	20	5.84058e-07	1.46015e-05	25	5.3015e-05	Yes	Yes
Artery-Aorta	382	CDS2	ENSG00000101290.13	20	0.00116713	0.0303454	26	0.0361196	Yes	No
Artery-Aorta	382	RP5-828H9.1	ENSG00000230563.2	20	1.98314e-50	4.75953e-49	24	3.85941e-47	Yes	Yes
Artery-Aorta	382	LINC00654	ENSG00000205181.5	20	2.67812e-08	6.4275e-07	24	2.87481e-06	Yes	Yes
Artery-Aorta	382	GPCPD1	ENSG00000125772.12	20	0.000155846	0.00389615	25	0.00717797	Yes	Yes
Artery-Aorta	382	C20orf196	ENSG00000171984.14	20	5.22848e-06	0.000125483	24	0.000379331	Yes	Yes
Artery-Aorta	382	CHGB	ENSG00000089199.9	20	0.00243508	0.0535719	22	0.0583019	No	No
Artery-Aorta	382	TRMT6	ENSG00000089195.14	20	0.000539092	0.0123991	23	0.0177704	Yes	No
Artery-Aorta	382	MCM8	ENSG00000125885.13	20	1.67709e-31	3.85731e-30	23	1.14899e-28	Yes	Yes
Artery-Aorta	382	RP5-967N21.11	ENSG00000275632.1	20	1.0828e-09	2.49043e-08	23	1.34505e-07	Yes	Yes
Artery-Aorta	382	CRLS1	ENSG00000088766.11	20	0.00131676	0.0302855	23	0.0360581	Yes	No
Artery-Aorta	382	LRRN4	ENSG00000125872.7	20	6.55751e-05	0.00150823	23	0.00332075	Yes	Yes
Artery-Aorta	382	FERMT1	ENSG00000101311.15	20	0.000221413	0.0050925	23	0.00888752	Yes	Yes
Artery-Aorta	382	BMP2	ENSG00000125845.6	20	0.000144307	0.00303044	21	0.00586954	Yes	Yes
Artery-Aorta	382	TMX4	ENSG00000125827.8	20	2.5039e-06	5.25819e-05	21	0.000172823	Yes	Yes
Artery-Aorta	382	PLCB1	ENSG00000182621.17	20	2.6639e-07	7.45892e-06	28	2.84501e-05	Yes	Yes
Artery-Aorta	382	PLCB4	ENSG00000101333.16	20	0.000180308	0.00450769	25	0.00804076	Yes	Yes
Artery-Aorta	382	LAMP5	ENSG00000125869.9	20	4.09782e-10	8.60543e-09	21	4.93369e-08	Yes	Yes
Artery-Aorta	382	PAK5	ENSG00000101349.16	20	1.79885e-06	4.13735e-05	23	0.000138734	Yes	Yes
Artery-Aorta	382	ANKEF1	ENSG00000132623.15	20	3.77871e-30	7.55743e-29	20	2.10108e-27	Yes	Yes
Artery-Aorta	382	SNAP25	ENSG00000132639.12	20	4.55094e-54	9.55698e-53	21	9.56518e-51	Yes	Yes
Artery-Aorta	382	MKKS	ENSG00000125863.18	20	1.17733e-08	2.47238e-07	21	1.16189e-06	Yes	Yes
