## Supplementary Tables for "BMI Interacts with the Genome to Regulate Gene Expression Globally, with Emphasis in the Brain and Gut" (part 109 of 276)

### Sheet: S2 Base eGene (continued)
Base eQTL Analyses: eGene statistics for Base-eQTL analyses completed with MatrixQTL and EigenMT Includes every gene tested in each tissue tissue:GTEx tissue sample_size_tissue=The number of samples used in association analysis for each tissue gene_name: HGNC or MGI-approved gene symbols mapped to the GENCODE genes by the Ensembl xref pipeline pvalue_MatrixeQTL: The smallest p-value for the SNP coefficient for each eGene across SNPs in the cis window min_p_adjust_eigenMT: The minimum p-value for each gene as shown in "pvalue_MatrixeQTL", with local multiple testing adjustment using eigenMT TESTS: The number of independent tests adjust for in each local window, calculated with the eigenMT software FDR: BH correction of the min_p_adjust_eigenMT: statistic to account for all genes tested in each tissue Is_FDR_sig_0.05: Is the gene significant at FDR < 0.05 threshold Is_FDR_sig_0.01: Is the gene significant at FDR < 0.01 threshold, this threshold was used in the paper figures and analysis
Artery-Aorta	382	SLX4IP	ENSG00000149346.14	20	2.44891e-07	5.6325e-06	23	2.18743e-05	Yes	Yes
Artery-Aorta	382	JAG1	ENSG00000101384.11	20	0.00056719	0.0124782	22	0.0178515	Yes	No
Artery-Aorta	382	LINC01752	ENSG00000224961.1	20	0.00115678	0.0242924	21	0.0301897	Yes	No
Artery-Aorta	382	BTBD3	ENSG00000132640.14	20	0.00339939	0.0747866	22	0.0786199	No	No
Artery-Aorta	382	SPTLC3	ENSG00000172296.12	20	0.000238216	0.00524076	22	0.00909371	Yes	Yes
Artery-Aorta	382	ISM1	ENSG00000101230.5	20	0.000121602	0.00243205	20	0.00493082	Yes	Yes
Artery-Aorta	382	RP4-585I14.3	ENSG00000278153.1	20	0.000615265	0.01169	19	0.0169833	Yes	No
Artery-Aorta	382	TASP1	ENSG00000089123.15	20	0.00012469	0.00274318	22	0.00543885	Yes	Yes
Artery-Aorta	382	ESF1	ENSG00000089048.14	20	0.00436402	0.0785524	18	0.0822628	No	No
Artery-Aorta	382	NDUFAF5	ENSG00000101247.17	20	8.2334e-14	1.48201e-12	18	1.27367e-11	Yes	Yes
Artery-Aorta	382	SEL1L2	ENSG00000101251.11	20	0.000179793	0.00341607	19	0.00646907	Yes	Yes
Artery-Aorta	382	MACROD2	ENSG00000172264.16	20	0.00016647	0.00682529	41	0.0111422	Yes	No
Artery-Aorta	382	FLRT3	ENSG00000125848.9	20	9.24221e-06	0.000157118	17	0.000464772	Yes	Yes
Artery-Aorta	382	KIF16B	ENSG00000089177.18	20	5.05609e-11	1.36514e-09	27	8.59472e-09	Yes	Yes
Artery-Aorta	382	SNRPB2	ENSG00000125870.10	20	7.48879e-05	0.00172242	23	0.00370481	Yes	Yes
Artery-Aorta	382	PCSK2	ENSG00000125851.9	20	1.9807e-06	5.3479e-05	27	0.000175475	Yes	Yes
Artery-Aorta	382	BFSP1	ENSG00000125864.13	20	2.73665e-05	0.000684162	25	0.00170045	Yes	Yes
Artery-Aorta	382	DSTN	ENSG00000125868.15	20	1.38528e-07	3.32467e-06	24	1.34391e-05	Yes	Yes
Artery-Aorta	382	RRBP1	ENSG00000125844.15	20	0.00063164	0.0151594	24	0.020784	Yes	No
Artery-Aorta	382	SNX5	ENSG00000089006.16	20	0.00025089	0.00577046	23	0.00978125	Yes	Yes
Artery-Aorta	382	MGME1	ENSG00000125871.13	20	1.49739e-25	3.444e-24	23	7.1134e-23	Yes	Yes
Artery-Aorta	382	PET117	ENSG00000232838.3	20	7.18164e-05	0.00157996	22	0.00345395	Yes	Yes
Artery-Aorta	382	KAT14	ENSG00000149474.13	20	1.03829e-05	0.000228423	22	0.000648538	Yes	Yes
Artery-Aorta	382	ZNF133	ENSG00000125846.15	20	0.0020362	0.0447964	22	0.0499338	Yes	No
Artery-Aorta	382	DZANK1	ENSG00000089091.16	20	0.00159784	0.0351524	22	0.040815	Yes	No
Artery-Aorta	382	POLR3F	ENSG00000132664.11	20	6.56188e-07	1.378e-05	21	5.02093e-05	Yes	Yes
Artery-Aorta	382	RBBP9	ENSG00000089050.15	20	2.24935e-08	4.72363e-07	21	2.15118e-06	Yes	Yes
Artery-Aorta	382	SEC23B	ENSG00000101310.14	20	9.61487e-18	2.11527e-16	22	2.54807e-15	Yes	Yes
Artery-Aorta	382	LINC00493	ENSG00000232388.4	20	4.73e-10	9.933e-09	21	5.64859e-08	Yes	Yes
Artery-Aorta	382	DTD1	ENSG00000125821.11	20	1.12808e-14	2.59459e-13	23	2.40828e-12	Yes	Yes
Artery-Aorta	382	LINC00652	ENSG00000179935.9	20	0.000229556	0.00482068	21	0.00849938	Yes	Yes
Artery-Aorta	382	RP5-1068E13.7	ENSG00000273148.1	20	1.58538e-09	3.32929e-08	21	1.77296e-07	Yes	Yes
Artery-Aorta	382	SLC24A3	ENSG00000185052.11	20	9.82975e-13	2.26084e-11	23	1.72093e-10	Yes	Yes
Artery-Aorta	382	RP1-122P22.4	ENSG00000268628.2	20	0.00173946	0.0295708	17	0.0353275	Yes	No
Artery-Aorta	382	RP1-122P22.2	ENSG00000233895.1	20	1.2966e-05	0.000220423	17	0.000628165	Yes	Yes
Artery-Aorta	382	RP5-999L4.2	ENSG00000275142.1	20	4.28156e-11	7.27865e-10	17	4.72344e-09	Yes	Yes
Artery-Aorta	382	RIN2	ENSG00000132669.12	20	0.00130657	0.0235182	18	0.0294209	Yes	No
Artery-Aorta	382	NAA20	ENSG00000173418.11	20	0.00139935	0.0237889	17	0.0296895	Yes	No
Artery-Aorta	382	CRNKL1	ENSG00000101343.14	20	0.000399759	0.0067959	17	0.0111087	Yes	No
Artery-Aorta	382	CFAP61	ENSG00000089101.17	20	4.31964e-21	8.20732e-20	19	1.27439e-18	Yes	Yes
Artery-Aorta	382	RALGAPA2	ENSG00000188559.13	20	0.000521457	0.00938623	18	0.0143248	Yes	No
Artery-Aorta	382	KIZ	ENSG00000088970.15	20	0.00158808	0.0206451	13	0.0265082	Yes	No
Artery-Aorta	382	XRN2	ENSG00000088930.7	20	0.00376282	0.0451538	12	0.050284	No	No
Artery-Aorta	382	THBD	ENSG00000178726.6	20	0.000260428	0.00520856	20	0.00905309	Yes	Yes
Artery-Aorta	382	CD93	ENSG00000125810.9	20	0.000398754	0.00797508	20	0.012566	Yes	No
Artery-Aorta	382	RP4-737E23.2	ENSG00000230387.2	20	5.0559e-26	1.01118e-24	20	2.17581e-23	Yes	Yes
Artery-Aorta	382	NXT1	ENSG00000132661.3	20	8.64466e-05	0.00172893	20	0.00371561	Yes	Yes
Artery-Aorta	382	LINC01431	ENSG00000232645.5	20	0.00684199	0.13684	20	0.138845	No	No
Artery-Aorta	382	GZF1	ENSG00000125812.15	20	0.000504084	0.0100817	20	0.0151269	Yes	No
Artery-Aorta	382	NAPB	ENSG00000125814.17	20	0.000324401	0.00648802	20	0.0107135	Yes	No
Artery-Aorta	382	CST3	ENSG00000101439.8	20	1.51932e-06	3.03864e-05	20	0.000104459	Yes	Yes
Artery-Aorta	382	RP11-218C14.8	ENSG00000270001.1	20	1.64912e-14	3.29825e-13	20	3.02296e-12	Yes	Yes
Artery-Aorta	382	CST1	ENSG00000170373.8	20	1.06936e-14	2.13873e-13	20	2.00534e-12	Yes	Yes
Artery-Aorta	382	SYNDIG1	ENSG00000101463.5	20	6.18794e-10	1.42323e-08	23	7.92618e-08	Yes	Yes
Artery-Aorta	382	RP4-568C11.4	ENSG00000274173.1	20	0.00214912	0.0386842	18	0.0442008	Yes	No
Artery-Aorta	382	CST7	ENSG00000077984.5	20	0.000152976	0.00290654	19	0.00569696	Yes	Yes
Artery-Aorta	382	APMAP	ENSG00000101474.11	20	0.00100846	0.0191607	19	0.0249888	Yes	No
Artery-Aorta	382	ACSS1	ENSG00000154930.14	20	0.000444327	0.00844222	19	0.0131448	Yes	No
Artery-Aorta	382	ENTPD6	ENSG00000197586.12	20	2.5775e-14	4.6395e-13	18	4.19303e-12	Yes	Yes
Artery-Aorta	382	RP5-965G21.3	ENSG00000277938.1	20	6.52008e-05	0.00117361	18	0.00269549	Yes	Yes
Artery-Aorta	382	RP5-965G21.4	ENSG00000274414.1	20	3.14784e-07	5.35132e-06	17	2.08768e-05	Yes	Yes
Artery-Aorta	382	PYGB	ENSG00000100994.11	20	4.07378e-09	7.33281e-08	18	3.69914e-07	Yes	Yes
Artery-Aorta	382	ABHD12	ENSG00000100997.18	20	4.4728e-21	8.05104e-20	18	1.25234e-18	Yes	Yes
Artery-Aorta	382	GINS1	ENSG00000101003.9	20	0.00623489	0.112228	18	0.114811	No	No
Artery-Aorta	382	NINL	ENSG00000101004.14	20	2.43348e-20	4.13691e-19	17	6.13012e-18	Yes	Yes
Artery-Aorta	382	NANP	ENSG00000170191.4	20	0.00648133	0.103701	16	0.106567	No	No
Artery-Aorta	382	ZNF337	ENSG00000130684.13	20	3.25864e-11	5.21383e-10	16	3.43836e-09	Yes	Yes
Artery-Aorta	382	FAM182B	ENSG00000175170.14	20	2.18277e-05	0.000305588	14	0.00083985	Yes	Yes
Artery-Aorta	382	RP4-760C5.3	ENSG00000231081.1	20	7.105e-05	0.00078155	11	0.00190892	Yes	Yes
Artery-Aorta	382	LINC01597	ENSG00000205611.4	20	2.51752e-13	3.27277e-12	13	2.72187e-11	Yes	Yes
Artery-Aorta	382	DEFB124	ENSG00000180383.3	20	0.000135028	0.00162034	12	0.00352505	Yes	Yes
Artery-Aorta	382	REM1	ENSG00000088320.3	20	0.00930405	0.111649	12	0.114251	No	No
Artery-Aorta	382	LINC00028	ENSG00000233354.1	20	4.69035e-05	0.000562842	12	0.0014358	Yes	Yes
Artery-Aorta	382	HM13	ENSG00000101294.16	20	0.00766871	0.0920246	12	0.0951706	No	No
Artery-Aorta	382	ID1	ENSG00000125968.8	20	0.00294371	0.0353246	12	0.0409796	Yes	No
Artery-Aorta	382	COX4I2	ENSG00000131055.4	20	3.06592e-09	3.6791e-08	12	1.94681e-07	Yes	Yes
Artery-Aorta	382	BCL2L1	ENSG00000171552.12	20	0.000983274	0.0117993	12	0.0171066	Yes	No
Artery-Aorta	382	TPX2	ENSG00000088325.15	20	0.000303283	0.00363939	12	0.00680807	Yes	Yes
Artery-Aorta	382	MYLK2	ENSG00000101306.10	20	3.61488e-28	4.33785e-27	12	1.08694e-25	Yes	Yes
Artery-Aorta	382	FOXS1	ENSG00000179772.7	20	0.00441044	0.0529253	12	0.0576843	No	No
Artery-Aorta	382	DUSP15	ENSG00000149599.15	20	5.0165e-08	6.0198e-07	12	2.70698e-06	Yes	Yes
Artery-Aorta	382	TTLL9	ENSG00000131044.16	20	4.62236e-06	5.54683e-05	12	0.000181221	Yes	Yes
Artery-Aorta	382	PDRG1	ENSG00000088356.5	20	0.017724	0.212688	12	0.213602	No	No
Artery-Aorta	382	CCM2L	ENSG00000101331.15	20	0.00739795	0.0887754	12	0.0920387	No	No
Artery-Aorta	382	HCK	ENSG00000101336.13	20	0.000814095	0.0105832	13	0.0157343	Yes	No
Artery-Aorta	382	TM9SF4	ENSG00000101337.15	20	2.92949e-06	4.10129e-05	14	0.00013764	Yes	Yes
Artery-Aorta	382	PLAGL2	ENSG00000126003.6	20	0.00472091	0.0613719	13	0.0658407	No	No
Artery-Aorta	382	POFUT1	ENSG00000101346.13	20	8.7979e-06	0.000123171	14	0.000372854	Yes	Yes
Artery-Aorta	382	KIF3B	ENSG00000101350.7	20	8.97283e-05	0.0012562	14	0.00285484	Yes	Yes
Artery-Aorta	382	RP11-358N2.2	ENSG00000277692.1	20	0.000284427	0.00369756	13	0.00689405	Yes	Yes
Artery-Aorta	382	ASXL1	ENSG00000171456.16	20	0.00321297	0.0417686	13	0.0471073	Yes	No
Artery-Aorta	382	NOL4L	ENSG00000197183.14	20	0.000446271	0.00580152	13	0.00982588	Yes	Yes
Artery-Aorta	382	C20orf203	ENSG00000198547.8	20	2.73173e-09	3.27807e-08	12	1.74674e-07	Yes	Yes
Artery-Aorta	382	COMMD7	ENSG00000149600.11	20	5.49228e-09	6.59073e-08	12	3.34502e-07	Yes	Yes
Artery-Aorta	382	DNMT3B	ENSG00000088305.18	20	1.55085e-07	1.86102e-06	12	7.80548e-06	Yes	Yes
Artery-Aorta	382	MAPRE1	ENSG00000101367.8	20	6.7803e-12	8.13636e-11	12	5.8525e-10	Yes	Yes
Artery-Aorta	382	RP5-1085F17.3	ENSG00000260257.2	20	1.97483e-05	0.000236979	12	0.00066925	Yes	Yes
Artery-Aorta	382	EFCAB8	ENSG00000215529.12	20	3.39009e-10	4.40711e-09	13	2.61044e-08	Yes	Yes
Artery-Aorta	382	BPIFB4	ENSG00000186191.7	20	4.60538e-08	5.52645e-07	12	2.50054e-06	Yes	Yes
Artery-Aorta	382	CDK5RAP1	ENSG00000101391.20	20	0.00376384	0.0451661	12	0.0502882	No	No
Artery-Aorta	382	SNTA1	ENSG00000101400.5	20	0.000161439	0.00193727	12	0.00407975	Yes	Yes
Artery-Aorta	382	CBFA2T2	ENSG00000078699.21	20	0.00182642	0.021917	12	0.0277909	Yes	No
Artery-Aorta	382	RP1-63M2.7	ENSG00000275223.1	20	0.00204193	0.0224612	11	0.0283395	Yes	No
Artery-Aorta	382	NECAB3	ENSG00000125967.16	20	0.000103515	0.00113867	11	0.00262833	Yes	Yes
Artery-Aorta	382	ACTL10	ENSG00000182584.4	20	0.00433285	0.0476613	11	0.0527146	No	No
Artery-Aorta	382	E2F1	ENSG00000101412.12	20	0.00170391	0.018743	11	0.0245667	Yes	No
Artery-Aorta	382	PXMP4	ENSG00000101417.11	20	0.000609863	0.0067085	11	0.0110028	Yes	No
Artery-Aorta	382	ZNF341	ENSG00000131061.13	20	0.00503728	0.0554101	11	0.0600822	No	No
Artery-Aorta	382	CHMP4B	ENSG00000101421.3	20	0.000660464	0.00726511	11	0.0116645	Yes	No
Artery-Aorta	382	RALY-AS1	ENSG00000228265.5	20	8.93241e-05	0.000893241	10	0.00214405	Yes	Yes
Artery-Aorta	382	RP5-1125A11.7	ENSG00000276073.1	20	8.53166e-30	8.53166e-29	10	2.35697e-27	Yes	Yes
Artery-Aorta	382	RP5-1125A11.6	ENSG00000275784.1	20	1.72619e-14	1.72619e-13	10	1.62813e-12	Yes	Yes
Artery-Aorta	382	RALY	ENSG00000125970.11	20	0.000794538	0.00873992	11	0.0135194	Yes	No
Artery-Aorta	382	EIF2S2	ENSG00000125977.6	20	0.00584955	0.0584955	10	0.0630879	No	No
Artery-Aorta	382	AHCY	ENSG00000101444.12	20	0.00122257	0.0122257	10	0.0175951	Yes	No
Artery-Aorta	382	ITCH	ENSG00000078747.14	20	0.00229706	0.0252676	11	0.0311686	Yes	No
Artery-Aorta	382	DYNLRB1	ENSG00000125971.16	20	0.0149568	0.164524	11	0.166089	No	No
Artery-Aorta	382	MAP1LC3A	ENSG00000101460.12	20	6.51799e-17	7.16979e-16	11	8.28357e-15	Yes	Yes
Artery-Aorta	382	PIGU	ENSG00000101464.10	20	0.0062068	0.0744816	12	0.0783464	No	No
Artery-Aorta	382	NCOA6	ENSG00000198646.13	20	5.18883e-07	6.22659e-06	12	2.40165e-05	Yes	Yes
Artery-Aorta	382	TP53INP2	ENSG00000078804.12	20	6.4536e-05	0.000774432	12	0.00189391	Yes	Yes
Artery-Aorta	382	GGT7	ENSG00000131067.16	20	0.00011823	0.00141876	12	0.00315551	Yes	Yes
Artery-Aorta	382	ACSS2	ENSG00000131069.19	20	0.0050692	0.0608304	12	0.0653124	No	No
Artery-Aorta	382	GSS	ENSG00000100983.9	20	0.0028322	0.0311542	11	0.0368922	Yes	No
Artery-Aorta	382	MYH7B	ENSG00000078814.15	20	3.79757e-19	4.17733e-18	11	5.72503e-17	Yes	Yes
Artery-Aorta	382	TRPC4AP	ENSG00000100991.11	20	0.000535238	0.00588762	11	0.00993943	Yes	Yes
Artery-Aorta	382	EDEM2	ENSG00000088298.12	20	1.58951e-15	1.74846e-14	11	1.80037e-13	Yes	Yes
Artery-Aorta	382	PROCR	ENSG00000101000.5	20	2.12159e-12	2.33375e-11	11	1.77181e-10	Yes	Yes
Artery-Aorta	382	MMP24-AS1	ENSG00000126005.16	20	4.1551e-14	4.57061e-13	11	4.13717e-12	Yes	Yes
Artery-Aorta	382	MMP24	ENSG00000125966.9	20	0.00797515	0.0877266	11	0.0910378	No	No
Artery-Aorta	382	EIF6	ENSG00000242372.6	20	0.00059753	0.00657283	11	0.0108259	Yes	No
Artery-Aorta	382	UQCC1	ENSG00000101019.21	20	0.000242351	0.00266586	11	0.0053126	Yes	Yes
Artery-Aorta	382	GDF5	ENSG00000125965.8	20	0.00611447	0.0672592	11	0.0715007	No	No
Artery-Aorta	382	CEP250	ENSG00000126001.15	20	8.75755e-06	9.6333e-05	11	0.000299056	Yes	Yes
Artery-Aorta	382	ERGIC3	ENSG00000125991.19	20	0.00336381	0.0370019	11	0.0426065	Yes	No
Artery-Aorta	382	SPAG4	ENSG00000061656.9	20	0.00911368	0.100251	11	0.103184	No	No
Artery-Aorta	382	CPNE1	ENSG00000214078.12	20	1.60387e-92	1.76425e-91	11	1.62636e-88	Yes	Yes
Artery-Aorta	382	RBM12	ENSG00000244462.7	20	0.0155612	0.155612	10	0.157264	No	No
Artery-Aorta	382	NFS1	ENSG00000244005.12	20	0.000749772	0.00749772	10	0.0119613	Yes	No
Artery-Aorta	382	ROMO1	ENSG00000125995.15	20	0.00267261	0.0267261	10	0.0325799	Yes	No
Artery-Aorta	382	RBM39	ENSG00000131051.22	20	0.00383599	0.0383599	10	0.0439105	Yes	No
Artery-Aorta	382	PHF20	ENSG00000025293.16	20	4.37652e-05	0.000481418	11	0.00125272	Yes	Yes
Artery-Aorta	382	SCAND1	ENSG00000171222.10	20	2.98773e-11	2.98773e-10	10	2.02203e-09	Yes	Yes
Artery-Aorta	382	CNBD2	ENSG00000149646.12	20	0.00683338	0.0751672	11	0.0789963	No	No
Artery-Aorta	382	NORAD	ENSG00000260032.1	20	0.00363053	0.0363053	10	0.0419202	Yes	No
Artery-Aorta	382	EPB41L1	ENSG00000088367.21	20	3.32328e-07	3.32328e-06	10	1.34366e-05	Yes	Yes
Artery-Aorta	382	RP11-234K24.6	ENSG00000278035.1	20	0.00394709	0.0355238	9	0.041178	Yes	No
Artery-Aorta	382	AAR2	ENSG00000131043.11	20	0.000306499	0.00275849	9	0.00546178	Yes	Yes
Artery-Aorta	382	DLGAP4	ENSG00000080845.17	20	6.78582e-08	6.78582e-07	10	3.02427e-06	Yes	Yes
Artery-Aorta	382	MYL9	ENSG00000101335.9	20	4.90354e-06	4.41319e-05	9	0.000147204	Yes	Yes
Artery-Aorta	382	TGIF2	ENSG00000118707.9	20	0.00540509	0.0486458	9	0.0536578	No	No
Artery-Aorta	382	C20orf24	ENSG00000101084.17	20	0.00327522	0.0327522	10	0.0384461	Yes	No
Artery-Aorta	382	SLA2	ENSG00000101082.13	20	0.00175096	0.0175096	10	0.0232888	Yes	No
Artery-Aorta	382	NDRG3	ENSG00000101079.20	20	0.000655085	0.00720593	11	0.0115929	Yes	No
Artery-Aorta	382	DSN1	ENSG00000149636.15	20	0.00587156	0.0587156	10	0.0632903	No	No
Artery-Aorta	382	SOGA1	ENSG00000149639.14	20	0.00187926	0.0187926	10	0.0246224	Yes	No
Artery-Aorta	382	TLDC2	ENSG00000101342.9	20	0.000474103	0.00474103	10	0.00837848	Yes	Yes
Artery-Aorta	382	SAMHD1	ENSG00000101347.8	20	0.00148892	0.0163781	11	0.0221055	Yes	No
Artery-Aorta	382	RBL1	ENSG00000080839.11	20	0.000543935	0.00598329	11	0.010067	Yes	No
Artery-Aorta	382	MROH8	ENSG00000101353.14	20	4.68935e-09	5.62722e-08	12	2.89035e-07	Yes	Yes
Artery-Aorta	382	RPN2	ENSG00000118705.16	20	0.0037843	0.0454117	12	0.0505295	No	No
Artery-Aorta	382	MANBAL	ENSG00000101363.12	20	9.10783e-14	1.09294e-12	12	9.53328e-12	Yes	Yes
Artery-Aorta	382	SRC	ENSG00000197122.11	20	0.00486262	0.063214	13	0.067619	No	No
Artery-Aorta	382	BLCAP	ENSG00000166619.12	20	0.0029653	0.0385489	13	0.0440864	Yes	No
Artery-Aorta	382	NNAT	ENSG00000053438.8	20	0.000194464	0.00252803	13	0.00508656	Yes	Yes
Artery-Aorta	382	CTNNBL1	ENSG00000132792.18	20	0.000471795	0.00707693	15	0.0114314	Yes	No
Artery-Aorta	382	VSTM2L	ENSG00000132821.11	20	7.95233e-05	0.00119285	15	0.00273342	Yes	Yes
Artery-Aorta	382	TTI1	ENSG00000101407.12	20	0.000171245	0.00256867	15	0.0051547	Yes	Yes
Artery-Aorta	382	RPRD1B	ENSG00000101413.11	20	1.50174e-05	0.000240278	16	0.000677911	Yes	Yes
Artery-Aorta	382	TGM2	ENSG00000198959.11	20	7.89424e-07	1.26308e-05	16	4.62241e-05	Yes	Yes
Artery-Aorta	382	KIAA1755	ENSG00000149633.11	20	8.89098e-08	1.33365e-06	15	5.70563e-06	Yes	Yes
Artery-Aorta	382	BPI	ENSG00000101425.12	20	9.92314e-51	1.5877e-49	16	1.32422e-47	Yes	Yes
Artery-Aorta	382	LBP	ENSG00000129988.5	20	0.00620138	0.099222	16	0.102198	No	No
Artery-Aorta	382	RP4-564F22.5	ENSG00000224635.1	20	2.73916e-35	4.38266e-34	16	1.60927e-32	Yes	Yes
Artery-Aorta	382	RP4-564F22.7	ENSG00000275401.1	20	7.14947e-05	0.00114392	16	0.00263975	Yes	Yes
Artery-Aorta	382	RALGAPB	ENSG00000170471.14	20	0.000223184	0.00379413	17	0.00702922	Yes	Yes
Artery-Aorta	382	ACTR5	ENSG00000101442.9	20	7.36818e-18	1.17891e-16	16	1.44497e-15	Yes	Yes
Artery-Aorta	382	PPP1R16B	ENSG00000101445.9	20	1.20529e-07	2.04899e-06	17	8.53868e-06	Yes	Yes
Artery-Aorta	382	FAM83D	ENSG00000101447.14	20	2.05129e-16	3.28206e-15	16	3.60861e-14	Yes	Yes
Artery-Aorta	382	RP4-616B8.5	ENSG00000274825.1	20	3.07975e-09	4.9276e-08	16	2.55244e-07	Yes	Yes
Artery-Aorta	382	DHX35	ENSG00000101452.14	20	0.000165237	0.00264379	16	0.00527703	Yes	Yes
Artery-Aorta	382	MAFB	ENSG00000204103.3	20	0.000157654	0.0023648	15	0.00481455	Yes	Yes
Artery-Aorta	382	TOP1	ENSG00000198900.5	20	0.00157741	0.0268159	17	0.0326712	Yes	No
Artery-Aorta	382	PLCG1	ENSG00000124181.14	20	0.00304475	0.0487159	16	0.0537182	No	No
Artery-Aorta	382	ZHX3	ENSG00000174306.21	20	0.000178331	0.00303162	17	0.00587117	Yes	Yes
Artery-Aorta	382	LPIN3	ENSG00000132793.11	20	5.08115e-22	8.12984e-21	16	1.34715e-19	Yes	Yes
Artery-Aorta	382	EMILIN3	ENSG00000183798.4	20	3.4289e-06	5.48624e-05	16	0.000179531	Yes	Yes
Artery-Aorta	382	CHD6	ENSG00000124177.14	20	0.00116829	0.0221976	19	0.0280654	Yes	No
Artery-Aorta	382	SRSF6	ENSG00000124193.14	20	5.78438e-05	0.00109903	19	0.00255367	Yes	Yes
Artery-Aorta	382	L3MBTL1	ENSG00000185513.14	20	0.000224994	0.00427488	19	0.00771019	Yes	Yes
Artery-Aorta	382	SGK2	ENSG00000101049.14	20	0.00177482	0.0319467	18	0.037652	Yes	No
Artery-Aorta	382	IFT52	ENSG00000101052.12	20	3.15954e-09	5.68717e-08	18	2.91857e-07	Yes	Yes
Artery-Aorta	382	MYBL2	ENSG00000101057.15	20	0.00947457	0.170542	18	0.172025	No	No
Artery-Aorta	382	TOX2	ENSG00000124191.17	20	8.53122e-09	1.53562e-07	18	7.46499e-07	Yes	Yes
Artery-Aorta	382	JPH2	ENSG00000149596.6	20	1.77899e-12	3.02429e-11	17	2.26951e-10	Yes	Yes
Artery-Aorta	382	OSER1	ENSG00000132823.10	20	0.00103878	0.0176593	17	0.0234498	Yes	No
Artery-Aorta	382	OSER1-AS1	ENSG00000223891.5	20	2.93201e-10	4.98441e-09	17	2.93748e-08	Yes	Yes
Artery-Aorta	382	GDAP1L1	ENSG00000124194.16	20	0.000607719	0.0103312	17	0.0154114	Yes	No
Artery-Aorta	382	FITM2	ENSG00000197296.5	20	0.000922196	0.0156773	17	0.0213256	Yes	No
Artery-Aorta	382	TTPAL	ENSG00000124120.10	20	0.00117488	0.0187981	16	0.0246277	Yes	No
Artery-Aorta	382	SERINC3	ENSG00000132824.13	20	0.000425476	0.00680761	16	0.0111195	Yes	No
Artery-Aorta	382	PKIG	ENSG00000168734.13	20	0.000405306	0.00689021	17	0.0112178	Yes	No
Artery-Aorta	382	ADA	ENSG00000196839.12	20	0.000106858	0.00181658	17	0.00386838	Yes	Yes
Artery-Aorta	382	RP11-445H22.3	ENSG00000283440.1	20	6.48898e-07	1.10313e-05	17	4.0857e-05	Yes	Yes
Artery-Aorta	382	WISP2	ENSG00000064205.10	20	0.000217706	0.003701	17	0.00689826	Yes	Yes
Artery-Aorta	382	KCNK15	ENSG00000124249.6	20	1.16336e-06	2.09405e-05	18	7.38763e-05	Yes	Yes
Artery-Aorta	382	RIMS4	ENSG00000101098.12	20	0.00389967	0.0701941	18	0.0742914	No	No
Artery-Aorta	382	YWHAB	ENSG00000166913.12	20	6.4139e-05	0.0011545	18	0.00265889	Yes	Yes
Artery-Aorta	382	PABPC1L	ENSG00000101104.12	20	1.07718e-05	0.000193892	18	0.000560954	Yes	Yes
Artery-Aorta	382	TOMM34	ENSG00000025772.7	20	2.82467e-10	4.80194e-09	17	2.83376e-08	Yes	Yes
Artery-Aorta	382	STK4-AS1	ENSG00000227477.1	20	0.000638135	0.0108483	17	0.0160426	Yes	No
Artery-Aorta	382	STK4	ENSG00000101109.11	20	0.00101105	0.0181988	18	0.0239988	Yes	No
Artery-Aorta	382	PI3	ENSG00000124102.4	20	0.00078571	0.0133571	17	0.018835	Yes	No
Artery-Aorta	382	SLPI	ENSG00000124107.5	20	0.00458589	0.0733743	16	0.0773209	No	No
Artery-Aorta	382	MATN4	ENSG00000124159.15	20	0.00045866	0.00733856	16	0.011761	Yes	No
Artery-Aorta	382	RBPJL	ENSG00000124232.10	20	0.000328843	0.00526149	16	0.00912065	Yes	Yes
Artery-Aorta	382	SDC4	ENSG00000124145.6	20	1.50512e-07	2.4082e-06	16	9.93629e-06	Yes	Yes
Artery-Aorta	382	SYS1	ENSG00000204070.9	20	0.000873604	0.0139777	16	0.0195184	Yes	No
Artery-Aorta	382	TP53TG5	ENSG00000124251.10	20	6.76592e-07	1.08255e-05	16	4.01712e-05	Yes	Yes
Artery-Aorta	382	DBNDD2	ENSG00000244274.7	20	0.000129313	0.002069	16	0.00431257	Yes	Yes
Artery-Aorta	382	PIGT	ENSG00000124155.17	20	0.00188961	0.0302337	16	0.0360086	Yes	No
Artery-Aorta	382	RP3-453C12.15	ENSG00000277022.1	20	0.00427689	0.0641534	15	0.0685025	No	No
Artery-Aorta	382	WFDC2	ENSG00000101443.17	20	0.000524474	0.00839159	16	0.0130799	Yes	No
Artery-Aorta	382	WFDC3	ENSG00000124116.18	20	7.01916e-41	1.12307e-39	16	5.50995e-38	Yes	Yes
Artery-Aorta	382	DNTTIP1	ENSG00000101457.12	20	3.50258e-23	5.60413e-22	16	9.99555e-21	Yes	Yes
Artery-Aorta	382	UBE2C	ENSG00000175063.16	20	0.00138472	0.0221554	16	0.0280324	Yes	No
Artery-Aorta	382	TNNC2	ENSG00000101470.9	20	1.81872e-06	2.90995e-05	16	0.000100311	Yes	Yes
Artery-Aorta	382	SNX21	ENSG00000124104.18	20	2.20231e-06	3.52369e-05	16	0.000119631	Yes	Yes
Artery-Aorta	382	ACOT8	ENSG00000101473.16	20	0.00308174	0.0523896	17	0.0571787	No	No
Artery-Aorta	382	ZSWIM3	ENSG00000132801.6	20	0.00077516	0.0131777	17	0.0186451	Yes	No
Artery-Aorta	382	ZSWIM1	ENSG00000168612.4	20	0.000250874	0.00401398	16	0.00735406	Yes	Yes
Artery-Aorta	382	SPATA25	ENSG00000149634.4	20	2.51482e-05	0.00040237	16	0.00106667	Yes	Yes
Artery-Aorta	382	NEURL2	ENSG00000124257.6	20	4.78972e-09	7.66356e-08	16	3.85157e-07	Yes	Yes
Artery-Aorta	382	CTSA	ENSG00000064601.16	20	0.00336281	0.053805	16	0.058523	No	No
Artery-Aorta	382	PLTP	ENSG00000100979.14	20	4.80592e-16	8.17006e-15	17	8.6204e-14	Yes	Yes
Artery-Aorta	382	PCIF1	ENSG00000100982.11	20	0.0013096	0.0222631	17	0.02813	Yes	No
Artery-Aorta	382	ZNF335	ENSG00000198026.7	20	0.00135161	0.0229774	17	0.0288664	Yes	No
Artery-Aorta	382	MMP9	ENSG00000100985.7	20	0.00228418	0.0388311	17	0.044331	Yes	No
Artery-Aorta	382	SLC12A5	ENSG00000124140.13	20	2.09416e-11	3.56007e-10	17	2.38632e-09	Yes	Yes
Artery-Aorta	382	NCOA5	ENSG00000124160.11	20	0.00366269	0.0622656	17	0.0666738	No	No
Artery-Aorta	382	CD40	ENSG00000101017.13	20	7.47515e-14	1.27077e-12	17	1.10023e-11	Yes	Yes
Artery-Aorta	382	SLC35C2	ENSG00000080189.14	20	0.00184169	0.0313087	17	0.0370346	Yes	No
Artery-Aorta	382	ELMO2	ENSG00000062598.17	20	0.00117236	0.0211025	18	0.0269671	Yes	No
Artery-Aorta	382	ZNF334	ENSG00000198185.11	20	6.24376e-62	1.06144e-60	17	1.64523e-58	Yes	Yes
Artery-Aorta	382	SLC13A3	ENSG00000158296.13	20	0.00274929	0.0494873	18	0.0544111	No	No
Artery-Aorta	382	TP53RK	ENSG00000172315.5	20	0.000995418	0.0159267	16	0.0215994	Yes	No
Artery-Aorta	382	RP1-28H20.3	ENSG00000271784.1	20	4.6266e-05	0.000740257	16	0.00182178	Yes	Yes
Artery-Aorta	382	SLC2A10	ENSG00000197496.5	20	4.08889e-09	6.95112e-08	17	3.51773e-07	Yes	Yes
Artery-Aorta	382	EYA2	ENSG00000064655.18	20	3.16331e-47	6.32662e-46	20	4.57896e-44	Yes	Yes
Artery-Aorta	382	ZMYND8	ENSG00000101040.19	20	0.00268402	0.0509963	19	0.0558285	No	No
Artery-Aorta	382	NCOA3	ENSG00000124151.18	20	3.94754e-05	0.000828984	21	0.00200825	Yes	Yes
Artery-Aorta	382	SULF2	ENSG00000196562.14	20	5.56495e-05	0.00122429	22	0.00279612	Yes	Yes
Artery-Aorta	382	PREX1	ENSG00000124126.13	20	3.27985e-14	7.54366e-13	23	6.66972e-12	Yes	Yes
Artery-Aorta	382	RP5-906C1.1	ENSG00000278231.1	20	0.00176497	0.0352993	20	0.0409585	Yes	No
Artery-Aorta	382	ARFGEF2	ENSG00000124198.8	20	0.000403697	0.00847764	21	0.0131917	Yes	No
Artery-Aorta	382	CSE1L	ENSG00000124207.16	20	1.88251e-18	3.95327e-17	21	4.99218e-16	Yes	Yes
Artery-Aorta	382	STAU1	ENSG00000124214.19	20	0.00158208	0.0332236	21	0.0389213	Yes	No
Artery-Aorta	382	DDX27	ENSG00000124228.14	20	4.97276e-05	0.000994552	20	0.00234828	Yes	Yes
Artery-Aorta	382	ZNFX1	ENSG00000124201.14	20	7.11739e-05	0.0013523	19	0.00303778	Yes	Yes
Artery-Aorta	382	KCNB1	ENSG00000158445.9	20	0.00196745	0.043284	22	0.0485245	Yes	No
Artery-Aorta	382	PTGIS	ENSG00000124212.5	20	0.000189872	0.00379745	20	0.00703387	Yes	Yes
Artery-Aorta	382	B4GALT5	ENSG00000158470.5	20	0.000224971	0.00449942	20	0.00802764	Yes	Yes
Artery-Aorta	382	SLC9A8	ENSG00000197818.11	20	0.000551957	0.0110391	20	0.0162618	Yes	No
Artery-Aorta	382	SPATA2	ENSG00000158480.10	20	0.00067976	0.0129154	19	0.0183511	Yes	No
Artery-Aorta	382	RNF114	ENSG00000124226.10	20	1.79659e-13	3.23386e-12	18	2.69206e-11	Yes	Yes
Artery-Aorta	382	SNAI1	ENSG00000124216.3	20	0.00263576	0.0474438	18	0.0524971	No	No
Artery-Aorta	382	UBE2V1	ENSG00000244687.11	20	0.000924997	0.0166499	18	0.0223724	Yes	No
Artery-Aorta	382	TMEM189	ENSG00000240849.10	20	7.25652e-05	0.00137874	19	0.00308569	Yes	Yes
Artery-Aorta	382	RP11-112L6.3	ENSG00000237595.3	20	5.98642e-09	1.13742e-07	19	5.61814e-07	Yes	Yes
Artery-Aorta	382	LINC01273	ENSG00000231742.5	20	3.17251e-41	6.02776e-40	19	3.0338e-38	Yes	Yes
Artery-Aorta	382	CEBPB	ENSG00000172216.5	20	0.00022896	0.00435025	19	0.00781083	Yes	Yes
Artery-Aorta	382	SMIM25	ENSG00000224397.5	20	9.72391e-06	0.000184754	19	0.000537358	Yes	Yes
Artery-Aorta	382	LINC01270	ENSG00000203999.8	20	1.34111e-05	0.000241401	18	0.000680749	Yes	Yes
Artery-Aorta	382	PTPN1	ENSG00000196396.9	20	0.000542456	0.0103067	19	0.0153792	Yes	No
Artery-Aorta	382	FAM65C	ENSG00000042062.11	20	0.00012558	0.00251161	20	0.00506223	Yes	Yes
Artery-Aorta	382	PARD6B	ENSG00000124171.8	20	5.28329e-10	1.05666e-08	20	5.97012e-08	Yes	Yes
Artery-Aorta	382	BCAS4	ENSG00000124243.17	20	7.61472e-06	0.000159909	21	0.000472391	Yes	Yes
Artery-Aorta	382	ADNP	ENSG00000101126.15	20	7.76034e-05	0.00155207	20	0.00340146	Yes	Yes
Artery-Aorta	382	DPM1	ENSG00000000419.12	20	0.00155126	0.0310252	20	0.0367738	Yes	No
Artery-Aorta	382	MOCS3	ENSG00000124217.4	20	0.000600909	0.0120182	20	0.017355	Yes	No
Artery-Aorta	382	KCNG1	ENSG00000026559.13	20	0.00134938	0.0269876	20	0.0328256	Yes	No
Artery-Aorta	382	NFATC2	ENSG00000101096.19	20	0.00059425	0.0130735	22	0.0185231	Yes	No
Artery-Aorta	382	ATP9A	ENSG00000054793.13	20	0.000115421	0.00253926	22	0.0051068	Yes	Yes
Artery-Aorta	382	SALL4	ENSG00000101115.12	20	0.000105335	0.00210671	20	0.00438022	Yes	Yes
Artery-Aorta	382	ZFP64	ENSG00000020256.19	20	0.00222873	0.0468033	21	0.0518605	No	No
Artery-Aorta	382	TSHZ2	ENSG00000182463.15	20	0.000911609	0.0218786	24	0.0277604	Yes	No
Artery-Aorta	382	ZNF217	ENSG00000171940.13	20	1.00309e-09	1.90588e-08	19	1.04743e-07	Yes	Yes
Artery-Aorta	382	BCAS1	ENSG00000064787.13	20	0.00158887	0.0349551	22	0.0406332	Yes	No
Artery-Aorta	382	PFDN4	ENSG00000101132.9	20	0.001168	0.024528	21	0.0304255	Yes	No
Artery-Aorta	382	DOK5	ENSG00000101134.11	20	0.000769652	0.0169323	22	0.0226666	Yes	No
Artery-Aorta	382	CBLN4	ENSG00000054803.3	20	0.000469988	0.00892977	19	0.0137466	Yes	No
Artery-Aorta	382	FAM210B	ENSG00000124098.9	20	8.79608e-06	0.000175922	20	0.000514746	Yes	Yes
Artery-Aorta	382	AURKA	ENSG00000087586.17	20	0.000116309	0.00244248	21	0.00494911	Yes	Yes
Artery-Aorta	382	CSTF1	ENSG00000101138.11	20	0.000474507	0.00996464	21	0.0149863	Yes	No
Artery-Aorta	382	CASS4	ENSG00000087589.16	20	1.37564e-07	2.88885e-06	21	1.17917e-05	Yes	Yes
Artery-Aorta	382	RTFDC1	ENSG00000022277.12	20	0.00368058	0.0809727	22	0.0846153	No	No
Artery-Aorta	382	GCNT7	ENSG00000124091.9	20	0.00235827	0.0495236	21	0.0544477	No	No
Artery-Aorta	382	FAM209A	ENSG00000124103.8	20	0.000420703	0.00883475	21	0.0136323	Yes	No
Artery-Aorta	382	FAM209B	ENSG00000213714.1	20	0.00020023	0.00420483	21	0.00761258	Yes	Yes
Artery-Aorta	382	TFAP2C	ENSG00000087510.6	20	0.000530934	0.0111496	21	0.0163816	Yes	No
Artery-Aorta	382	BMP7	ENSG00000101144.12	20	0.00111425	0.0245134	22	0.0304108	Yes	No
Artery-Aorta	382	RAE1	ENSG00000101146.12	20	0.000279587	0.00587132	21	0.00991826	Yes	Yes
Artery-Aorta	382	RBM38	ENSG00000132819.16	20	0.00100124	0.0210261	21	0.0268871	Yes	No
Artery-Aorta	382	PCK1	ENSG00000124253.10	20	0.000670553	0.0140816	21	0.0196213	Yes	No
Artery-Aorta	382	ZBP1	ENSG00000124256.14	20	0.000173675	0.00364718	21	0.00681972	Yes	Yes
Artery-Aorta	382	PMEPA1	ENSG00000124225.15	20	4.74832e-18	1.04463e-16	22	1.28398e-15	Yes	Yes
Artery-Aorta	382	RAB22A	ENSG00000124209.3	20	3.85844e-05	0.000733104	19	0.00180671	Yes	Yes
Artery-Aorta	382	VAPB	ENSG00000124164.15	20	1.47437e-22	2.80131e-21	19	4.7915e-20	Yes	Yes
Artery-Aorta	382	APCDD1L	ENSG00000198768.10	20	8.51392e-11	1.61764e-09	19	1.00901e-08	Yes	Yes
Artery-Aorta	382	LINC01711	ENSG00000268941.2	20	0.00154282	0.0277707	18	0.0335808	Yes	No
Artery-Aorta	382	STX16	ENSG00000124222.22	20	0.00372705	0.067087	18	0.0713305	No	No
Artery-Aorta	382	NPEPL1	ENSG00000215440.11	20	5.28184e-06	9.5073e-05	18	0.000295563	Yes	Yes
Artery-Aorta	382	RP4-806M20.4	ENSG00000268649.5	20	5.16244e-13	9.29238e-12	18	7.34791e-11	Yes	Yes
Artery-Aorta	382	GNAS	ENSG00000087460.24	20	1.17329e-05	0.000211191	18	0.000604909	Yes	Yes
Artery-Aorta	382	NELFCD	ENSG00000101158.13	20	1.60334e-39	2.56534e-38	16	1.17316e-36	Yes	Yes
Artery-Aorta	382	CTSZ	ENSG00000101160.13	20	0.000231551	0.00370482	16	0.00690392	Yes	Yes
Artery-Aorta	382	TUBB1	ENSG00000101162.3	20	0.00021085	0.00337359	16	0.00640526	Yes	Yes
Artery-Aorta	382	ATP5E	ENSG00000124172.9	20	0.00199286	0.0318858	16	0.0375954	Yes	No
Artery-Aorta	382	PRELID3B	ENSG00000101166.15	20	3.90303e-11	6.24484e-10	16	4.0752e-09	Yes	Yes
Artery-Aorta	382	ZNF831	ENSG00000124203.6	20	0.000464103	0.00788975	17	0.0124641	Yes	No
Artery-Aorta	382	SYCP2	ENSG00000196074.12	20	0.00108885	0.0185104	17	0.0243173	Yes	No
Artery-Aorta	382	FAM217B	ENSG00000196227.10	20	0.000465548	0.00791431	17	0.0124874	Yes	No
Artery-Aorta	382	PPP1R3D	ENSG00000132825.6	20	0.000903122	0.0153531	17	0.020979	Yes	No
Artery-Aorta	382	CDH26	ENSG00000124215.16	20	0.00311436	0.0560584	18	0.0606837	No	No
Artery-Aorta	382	C20orf197	ENSG00000176659.7	20	0.000977651	0.0175977	18	0.023384	Yes	No
Artery-Aorta	382	RP5-1017F8.2	ENSG00000276093.1	20	8.55991e-49	1.54078e-47	18	1.17334e-45	Yes	Yes
Artery-Aorta	382	MIR646HG	ENSG00000228340.5	20	2.70432e-11	6.21994e-10	23	4.06046e-09	Yes	Yes
Artery-Aorta	382	CDH4	ENSG00000179242.15	20	3.01566e-16	9.65011e-15	32	1.0109e-13	Yes	Yes
Artery-Aorta	382	TAF4	ENSG00000130699.18	20	0.00299351	0.0778312	26	0.0815417	No	No
Artery-Aorta	382	RP11-11M20.4	ENSG00000283078.1	20	0.00143916	0.035979	25	0.0416038	Yes	No
Artery-Aorta	382	LSM14B	ENSG00000149657.19	20	0.000204629	0.00532036	26	0.00919094	Yes	Yes
Artery-Aorta	382	PSMA7	ENSG00000101182.14	20	5.14902e-05	0.00133875	26	0.00301042	Yes	Yes
Artery-Aorta	382	SS18L1	ENSG00000184402.14	20	2.51493e-07	6.53883e-06	26	2.51488e-05	Yes	Yes
Artery-Aorta	382	MTG2	ENSG00000101181.17	20	1.18463e-25	3.08005e-24	26	6.38427e-23	Yes	Yes
Artery-Aorta	382	OSBPL2	ENSG00000130703.15	20	0.0002187	0.00568619	26	0.00966834	Yes	Yes
Artery-Aorta	382	ADRM1	ENSG00000130706.12	20	0.000329758	0.00824394	25	0.0128945	Yes	No
Artery-Aorta	382	LAMA5	ENSG00000130702.15	20	0.000808375	0.0210177	26	0.0268803	Yes	No
Artery-Aorta	382	RPS21	ENSG00000171858.17	20	2.12531e-07	5.31327e-06	25	2.0745e-05	Yes	Yes
Artery-Aorta	382	CABLES2	ENSG00000149679.11	20	4.96589e-25	1.24147e-23	25	2.47658e-22	Yes	Yes
Artery-Aorta	382	GATA5	ENSG00000130700.6	20	2.08268e-09	5.2067e-08	25	2.68537e-07	Yes	Yes
Artery-Aorta	382	SLCO4A1	ENSG00000101187.15	20	0.00073669	0.0191539	26	0.0249819	Yes	No
Artery-Aorta	382	MRGBP	ENSG00000101189.6	20	5.70985e-06	0.000142746	25	0.000426292	Yes	Yes
Artery-Aorta	382	OGFR	ENSG00000060491.16	20	4.12408e-08	1.03102e-06	25	4.48431e-06	Yes	Yes
Artery-Aorta	382	COL9A3	ENSG00000092758.15	20	9.19643e-05	0.00229911	25	0.00470211	Yes	Yes
Artery-Aorta	382	TCFL5	ENSG00000101190.12	20	4.96133e-15	1.24033e-13	25	1.18777e-12	Yes	Yes
Artery-Aorta	382	DIDO1	ENSG00000101191.16	20	1.37165e-05	0.000356629	26	0.000959501	Yes	Yes
Artery-Aorta	382	RP4-563E14.1	ENSG00000273759.1	20	0.000302576	0.00756439	25	0.012049	Yes	No
Artery-Aorta	382	GID8	ENSG00000101193.7	20	1.56856e-05	0.000392139	25	0.00104207	Yes	Yes
Artery-Aorta	382	SLC17A9	ENSG00000101194.17	20	7.32789e-06	0.000183197	25	0.000533361	Yes	Yes
Artery-Aorta	382	HAR1B	ENSG00000231133.6	20	2.25011e-05	0.000562528	25	0.00143541	Yes	Yes
Artery-Aorta	382	HAR1A	ENSG00000225978.3	20	2.26816e-06	5.6704e-05	25	0.000185017	Yes	Yes
Artery-Aorta	382	YTHDF1	ENSG00000149658.17	20	0.00175007	0.0437517	25	0.0489436	Yes	No
Artery-Aorta	382	BIRC7	ENSG00000101197.12	20	1.37375e-08	3.43437e-07	25	1.58757e-06	Yes	Yes
Artery-Aorta	382	ARFGAP1	ENSG00000101199.12	20	2.07797e-05	0.000519493	25	0.00134163	Yes	Yes
Artery-Aorta	382	COL20A1	ENSG00000101203.16	20	9.84225e-05	0.00246056	25	0.00497596	Yes	Yes
Artery-Aorta	382	EEF1A2	ENSG00000101210.10	20	0.000302016	0.00664435	22	0.0109191	Yes	No
Artery-Aorta	382	PPDPF	ENSG00000125534.9	20	5.32566e-37	1.17165e-35	22	4.69596e-34	Yes	Yes
Artery-Aorta	382	PTK6	ENSG00000101213.6	20	4.60684e-08	1.01351e-06	22	4.41032e-06	Yes	Yes
Artery-Aorta	382	SRMS	ENSG00000125508.3	20	0.000145043	0.0030459	21	0.00589036	Yes	Yes
Artery-Aorta	382	FNDC11	ENSG00000125531.6	20	0.000288724	0.00606319	21	0.0101663	Yes	No
Artery-Aorta	382	HELZ2	ENSG00000130589.16	20	0.000440377	0.00924791	21	0.0141391	Yes	No
Artery-Aorta	382	GMEB2	ENSG00000101216.10	20	1.01618e-08	2.03236e-07	20	9.66253e-07	Yes	Yes
Artery-Aorta	382	STMN3	ENSG00000197457.9	20	2.23258e-08	4.46516e-07	20	2.0393e-06	Yes	Yes
Artery-Aorta	382	RTEL1	ENSG00000258366.7	20	5.71746e-16	1.14349e-14	20	1.19358e-13	Yes	Yes
Artery-Aorta	382	TNFRSF6B	ENSG00000243509.4	20	0.00223731	0.042509	19	0.0477916	Yes	No
Artery-Aorta	382	ARFRP1	ENSG00000101246.19	20	1.51157e-05	0.000287199	19	0.000794424	Yes	Yes
Artery-Aorta	382	ZGPAT	ENSG00000197114.11	20	0.0018128	0.0344432	19	0.0401352	Yes	No
Artery-Aorta	382	LIME1	ENSG00000203896.9	20	1.26474e-12	2.27653e-11	18	1.73137e-10	Yes	Yes
Artery-Aorta	382	SLC2A4RG	ENSG00000125520.13	20	0.00220856	0.039754	18	0.045202	Yes	No
Artery-Aorta	382	ZBTB46	ENSG00000130584.10	20	3.19979e-07	5.75961e-06	18	2.23432e-05	Yes	Yes
Artery-Aorta	382	TPD52L2	ENSG00000101150.17	20	0.00205109	0.0348685	17	0.0405499	Yes	No
Artery-Aorta	382	DNAJC5	ENSG00000101152.10	20	0.00204186	0.0347117	17	0.0404024	Yes	No
Artery-Aorta	382	UCKL1	ENSG00000198276.15	20	0.00655388	0.104862	16	0.107697	No	No
Artery-Aorta	382	ZNF512B	ENSG00000196700.8	20	0.000775025	0.0124004	16	0.0177707	Yes	No
Artery-Aorta	382	SAMD10	ENSG00000130590.13	20	0.000443521	0.00709633	16	0.0114566	Yes	No
Artery-Aorta	382	PRPF6	ENSG00000101161.7	20	3.48198e-05	0.000557117	16	0.00142389	Yes	Yes
Artery-Aorta	382	LINC00176	ENSG00000196421.8	20	0.000101342	0.00152012	15	0.00334065	Yes	Yes
Artery-Aorta	382	SOX18	ENSG00000203883.6	20	0.000425125	0.00637688	15	0.0105648	Yes	No
Artery-Aorta	382	TCEA2	ENSG00000171703.16	20	1.3126e-10	1.9689e-09	15	1.21641e-08	Yes	Yes
Artery-Aorta	382	RGS19	ENSG00000171700.13	20	5.71345e-13	8.57018e-12	15	6.81065e-11	Yes	Yes
Artery-Aorta	382	OPRL1	ENSG00000125510.15	20	8.35489e-28	1.16968e-26	14	2.86132e-25	Yes	Yes
Artery-Aorta	382	PCMTD2	ENSG00000203880.11	20	3.23089e-12	3.87707e-11	12	2.87863e-10	Yes	Yes
Artery-Aorta	382	LINC00266-1	ENSG00000149656.8	20	1.05677e-05	0.000126813	12	0.000382887	Yes	Yes
Artery-Aorta	382	CH507-9B2.1	ENSG00000277117.4	21	0.000140652	0.000140652	1	0.00042054	Yes	Yes
Artery-Aorta	382	CH507-9B2.3	ENSG00000280071.3	21	3.31498e-21	3.31498e-21	1	5.64256e-20	Yes	Yes
Artery-Aorta	382	CH507-9B2.5	ENSG00000275464.4	21	1.1628e-19	1.1628e-19	1	1.79125e-18	Yes	Yes
Artery-Aorta	382	CH507-9B2.9	ENSG00000280433.1	21	3.22179e-07	3.22179e-07	1	1.49641e-06	Yes	Yes
Artery-Aorta	382	CH507-42P11.8	ENSG00000275993.2	21	0.000619218	0.000619218	1	0.00155895	Yes	Yes
Artery-Aorta	382	CBSL	ENSG00000274276.4	21	3.16644e-15	3.16644e-15	1	3.49246e-14	Yes	Yes
Artery-Aorta	382	U2AF1L5	ENSG00000275895.6	21	0.0131877	0.0131877	1	0.0186536	Yes	No
Artery-Aorta	382	CH507-254M2.1	ENSG00000277067.4	21	0.0141697	0.0141697	1	0.0197112	Yes	No
Artery-Aorta	382	CH507-513H4.5	ENSG00000281383.1	21	0.00498616	0.00498616	1	0.00873412	Yes	Yes
Artery-Aorta	382	bP-21264C1.2	ENSG00000278932.3	21	0.00200215	0.00400431	2	0.00734018	Yes	Yes
Artery-Aorta	382	RBM11	ENSG00000185272.13	21	0.000315391	0.0069386	22	0.0112726	Yes	No
Artery-Aorta	382	HSPA13	ENSG00000155304.5	21	0.00133968	0.0281332	21	0.0339245	Yes	No
Artery-Aorta	382	SAMSN1	ENSG00000155307.17	21	0.00100132	0.0220291	22	0.0278987	Yes	No
Artery-Aorta	382	AF127936.3	ENSG00000232884.7	21	0.000493252	0.0113448	23	0.0165946	Yes	No
Artery-Aorta	382	AF127936.5	ENSG00000226751.2	21	0.00129512	0.0297878	23	0.0355501	Yes	No
Artery-Aorta	382	AF127936.7	ENSG00000281903.2	21	0.00116799	0.0268638	23	0.0327091	Yes	No
Artery-Aorta	382	NRIP1	ENSG00000180530.10	21	0.000132749	0.00292048	22	0.00571596	Yes	Yes
Artery-Aorta	382	USP25	ENSG00000155313.15	21	3.48816e-05	0.000523225	15	0.00134987	Yes	Yes
Artery-Aorta	382	MIR99AHG	ENSG00000215386.11	21	0.00196326	0.0431918	22	0.0484318	Yes	No
Artery-Aorta	382	AP000473.5	ENSG00000228798.1	21	0.00294823	0.0471716	16	0.0522125	No	No
Artery-Aorta	382	AP000473.8	ENSG00000270093.1	21	0.00275065	0.0440103	16	0.0491796	Yes	No
Artery-Aorta	382	CXADR	ENSG00000154639.18	21	0.00158968	0.0317936	20	0.037517	Yes	No
Artery-Aorta	382	BTG3	ENSG00000154640.14	21	8.68793e-05	0.00182447	21	0.00388092	Yes	Yes
Artery-Aorta	382	C21orf91	ENSG00000154642.10	21	5.68289e-12	1.25024e-10	22	8.8512e-10	Yes	Yes
Artery-Aorta	382	CHODL	ENSG00000154645.13	21	1.24866e-25	3.49624e-24	28	7.19585e-23	Yes	Yes
Artery-Aorta	382	NCAM2	ENSG00000154654.14	21	4.0711e-06	0.000118062	29	0.000359002	Yes	Yes
Artery-Aorta	382	LINC01684	ENSG00000237484.5	21	0.000491311	0.0113001	23	0.0165459	Yes	No
Artery-Aorta	382	MIR155HG	ENSG00000234883.5	21	1.99639e-06	3.39387e-05	17	0.000115784	Yes	Yes
Artery-Aorta	382	MRPL39	ENSG00000154719.13	21	2.15171e-24	3.87307e-23	18	7.4546e-22	Yes	Yes
Artery-Aorta	382	JAM2	ENSG00000154721.14	21	0.00264778	0.0503078	19	0.0551921	No	No
Artery-Aorta	382	ATP5J	ENSG00000154723.12	21	0.00205918	0.0391244	19	0.044602	Yes	No
Artery-Aorta	382	GABPA	ENSG00000154727.10	21	0.000317189	0.00602659	19	0.0101185	Yes	No
Artery-Aorta	382	APP	ENSG00000142192.20	21	0.000388988	0.00855774	22	0.0132995	Yes	No
Artery-Aorta	382	CYYR1	ENSG00000166265.11	21	0.000663164	0.0152528	23	0.0208831	Yes	No
Artery-Aorta	382	ADAMTS1	ENSG00000154734.14	21	0.00035839	0.00788458	22	0.0124581	Yes	No
Artery-Aorta	382	ADAMTS5	ENSG00000154736.5	21	1.70119e-05	0.000391274	23	0.00104025	Yes	Yes
Artery-Aorta	382	LINC01695	ENSG00000236532.5	21	0.000261836	0.00628407	24	0.0104367	Yes	No
Artery-Aorta	382	AF131217.1	ENSG00000232855.6	21	5.50876e-05	0.00126701	23	0.00287532	Yes	Yes
Artery-Aorta	382	LINC00161	ENSG00000226935.6	21	0.000158379	0.00332595	21	0.00632423	Yes	Yes
Artery-Aorta	382	N6AMT1	ENSG00000156239.11	21	0.000228425	0.00456849	20	0.00813595	Yes	Yes
Artery-Aorta	382	LTN1	ENSG00000198862.13	21	0.00100262	0.0200524	20	0.0259125	Yes	No
Artery-Aorta	382	RWDD2B	ENSG00000156253.6	21	3.92689e-10	7.85378e-09	20	4.52199e-08	Yes	Yes
Artery-Aorta	382	USP16	ENSG00000156256.14	21	0.00331691	0.0663381	20	0.0706072	No	No
Artery-Aorta	382	CCT8	ENSG00000156261.12	21	2.88034e-10	5.76068e-09	20	3.36777e-08	Yes	Yes
Artery-Aorta	382	MAP3K7CL	ENSG00000156265.15	21	5.42272e-05	0.00108454	20	0.00252503	Yes	Yes
Artery-Aorta	382	BACH1	ENSG00000156273.15	21	0.000325507	0.00716115	22	0.0115336	Yes	No
Artery-Aorta	382	BACH1-IT2	ENSG00000228817.4	21	0.00137486	0.0261224	19	0.0319686	Yes	No
Artery-Aorta	382	GRIK1	ENSG00000171189.17	21	0.0046815	0.102993	22	0.105889	No	No
Artery-Aorta	382	TIAM1	ENSG00000156299.13	21	0.00224941	0.0517364	23	0.0565363	No	No
Artery-Aorta	382	AP000253.1	ENSG00000234509.1	21	0.0018026	0.0360521	20	0.0416764	Yes	No
Artery-Aorta	382	SOD1	ENSG00000142168.14	21	8.1013e-05	0.00162026	20	0.00352505	Yes	Yes
Artery-Aorta	382	SCAF4	ENSG00000156304.14	21	0.00146281	0.0292562	20	0.0350304	Yes	No
Artery-Aorta	382	AP000255.6	ENSG00000273091.1	21	0.000190756	0.00362437	19	0.0067894	Yes	Yes
Artery-Aorta	382	HUNK	ENSG00000142149.8	21	0.00074874	0.0149748	20	0.0205874	Yes	No
Artery-Aorta	382	MIS18A	ENSG00000159055.3	21	0.000930461	0.0186092	20	0.0244205	Yes	No
Artery-Aorta	382	URB1	ENSG00000142207.6	21	3.40443e-06	7.14931e-05	21	0.000228587	Yes	Yes
Artery-Aorta	382	URB1-AS1	ENSG00000256073.3	21	0.00164131	0.0328262	20	0.0385175	Yes	No
Artery-Aorta	382	EVA1C	ENSG00000166979.12	21	0.000305963	0.00642523	21	0.0106308	Yes	No
Artery-Aorta	382	TCP10L	ENSG00000242220.6	21	5.79951e-10	1.10191e-08	19	6.20775e-08	Yes	Yes
Artery-Aorta	382	C21orf59	ENSG00000159079.18	21	8.82268e-07	1.67631e-05	19	6.02515e-05	Yes	Yes
Artery-Aorta	382	SYNJ1	ENSG00000159082.17	21	0.000805258	0.0152999	19	0.0209276	Yes	No
Artery-Aorta	382	PAXBP1	ENSG00000159086.14	21	2.73678e-07	4.9262e-06	18	1.93328e-05	Yes	Yes
Artery-Aorta	382	OLIG1	ENSG00000184221.12	21	0.000362904	0.00616937	17	0.0103019	Yes	No
Artery-Aorta	382	IFNAR2	ENSG00000159110.19	21	4.54099e-05	0.000771968	17	0.00188841	Yes	Yes
Artery-Aorta	382	IL10RB	ENSG00000243646.9	21	3.29529e-09	5.60199e-08	17	2.87992e-07	Yes	Yes
Artery-Aorta	382	IFNAR1	ENSG00000142166.12	21	1.31503e-12	2.23555e-11	17	1.70316e-10	Yes	Yes
Artery-Aorta	382	IFNGR2	ENSG00000159128.14	21	0.00236844	0.037895	16	0.0434582	Yes	No
Artery-Aorta	382	TMEM50B	ENSG00000142188.16	21	9.58968e-41	1.53435e-39	16	7.46503e-38	Yes	Yes
Artery-Aorta	382	DNAJC28	ENSG00000177692.11	21	5.89354e-05	0.000942967	16	0.00224281	Yes	Yes
Artery-Aorta	382	GART	ENSG00000159131.16	21	0.000291526	0.00466442	16	0.00827567	Yes	Yes
Artery-Aorta	382	SON	ENSG00000159140.19	21	0.000952601	0.0161942	17	0.0219011	Yes	No
Artery-Aorta	382	DONSON	ENSG00000159147.17	21	0.000131495	0.00210392	16	0.00437546	Yes	Yes
Artery-Aorta	382	CRYZL1	ENSG00000205758.11	21	0.00240537	0.0408912	17	0.0462399	Yes	No
Artery-Aorta	382	ITSN1	ENSG00000205726.14	21	4.18009e-06	7.52416e-05	18	0.000239697	Yes	Yes
Artery-Aorta	382	ATP5O	ENSG00000241837.6	21	0.0003622	0.0061574	17	0.0102878	Yes	No
Artery-Aorta	382	MRPS6	ENSG00000243927.5	21	3.77132e-06	6.41125e-05	17	0.000207259	Yes	Yes
Artery-Aorta	382	SLC5A3	ENSG00000198743.6	21	2.09798e-08	3.35677e-07	16	1.55539e-06	Yes	Yes
Artery-Aorta	382	LINC00310	ENSG00000227456.7	21	9.19571e-06	0.000156327	17	0.00046259	Yes	Yes
Artery-Aorta	382	AP000318.2	ENSG00000214955.5	21	3.12622e-05	0.000531457	17	0.00136861	Yes	Yes
Artery-Aorta	382	KCNE2	ENSG00000159197.3	21	0.000101492	0.00162387	16	0.00353142	Yes	Yes
Artery-Aorta	382	KCNE1	ENSG00000180509.11	21	1.20417e-07	1.92667e-06	16	8.0596e-06	Yes	Yes
Artery-Aorta	382	RCAN1	ENSG00000159200.17	21	0.00286395	0.0486871	17	0.0536966	No	No
Artery-Aorta	382	CLIC6	ENSG00000159212.12	21	6.71734e-09	1.20912e-07	18	5.9555e-07	Yes	Yes
Artery-Aorta	382	RUNX1	ENSG00000159216.18	21	0.000446519	0.0138421	31	0.0193785	Yes	No
Artery-Aorta	382	LINC01436	ENSG00000231106.2	21	3.61112e-60	7.58336e-59	21	1.08871e-56	Yes	Yes
Artery-Aorta	382	SETD4	ENSG00000185917.13	21	1.01268e-05	0.000212663	21	0.000608229	Yes	Yes
Artery-Aorta	382	CBR1	ENSG00000159228.12	21	0.000236023	0.00495649	21	0.00869085	Yes	Yes
Artery-Aorta	382	AP000688.29	ENSG00000233393.1	21	3.70979e-05	0.000779056	21	0.00190389	Yes	Yes
Artery-Aorta	382	CBR3	ENSG00000159231.5	21	6.09821e-09	1.28062e-07	21	6.28999e-07	Yes	Yes
Artery-Aorta	382	DOPEY2	ENSG00000142197.12	21	8.97982e-06	0.000197556	22	0.000570424	Yes	Yes
Artery-Aorta	382	MORC3	ENSG00000159256.12	21	5.86948e-05	0.00123259	21	0.00281105	Yes	Yes
Artery-Aorta	382	CHAF1B	ENSG00000159259.7	21	0.00102847	0.0215978	21	0.0274782	Yes	No
Artery-Aorta	382	CLDN14	ENSG00000159261.10	21	0.000350992	0.00737084	21	0.0118008	Yes	No
Artery-Aorta	382	SIM2	ENSG00000159263.15	21	5.20496e-05	0.00109304	21	0.00254177	Yes	Yes
Artery-Aorta	382	HLCS	ENSG00000159267.14	21	3.96226e-19	9.11319e-18	23	1.21475e-16	Yes	Yes
Artery-Aorta	382	AP000704.5	ENSG00000224790.2	21	2.71899e-09	5.70987e-08	21	2.92936e-07	Yes	Yes
Artery-Aorta	382	PIGP	ENSG00000185808.13	21	1.34695e-54	2.8286e-53	21	2.86375e-51	Yes	Yes
Artery-Aorta	382	TTC3	ENSG00000182670.13	21	5.97306e-43	1.25434e-41	21	7.10997e-40	Yes	Yes
Artery-Aorta	382	DSCR9	ENSG00000230366.9	21	0.000484454	0.00920463	19	0.0140827	Yes	No
Artery-Aorta	382	DSCR3	ENSG00000157538.13	21	0.000360494	0.00720989	20	0.0115982	Yes	No
Artery-Aorta	382	AP001432.14	ENSG00000242553.1	21	0.000639899	0.0121581	19	0.017518	Yes	No
Artery-Aorta	382	DYRK1A	ENSG00000157540.19	21	0.000421023	0.00842047	20	0.0131132	Yes	No
Artery-Aorta	382	KCNJ15	ENSG00000157551.17	21	9.37717e-05	0.00187543	20	0.00397246	Yes	Yes
Artery-Aorta	382	LINC01423	ENSG00000231231.5	21	0.00201899	0.0403798	20	0.0457679	Yes	No
Artery-Aorta	382	ERG	ENSG00000157554.18	21	0.000154146	0.00369951	24	0.00689623	Yes	Yes
Artery-Aorta	382	LINC00114	ENSG00000223806.7	21	1.16364e-19	2.44365e-18	21	3.4104e-17	Yes	Yes
Artery-Aorta	382	ETS2	ENSG00000157557.11	21	0.00396261	0.0871774	22	0.0904998	No	No
Artery-Aorta	382	LINC01700	ENSG00000232837.1	21	0.00233136	0.0536214	23	0.0583486	No	No
Artery-Aorta	382	AF064858.8	ENSG00000235888.1	21	4.1681e-05	0.000958662	23	0.00227427	Yes	Yes
Artery-Aorta	382	AF064858.11	ENSG00000237721.1	21	1.95926e-06	4.5063e-05	23	0.000149967	Yes	Yes
Artery-Aorta	382	AF064858.10	ENSG00000237609.1	21	1.75949e-05	0.000404682	23	0.00107215	Yes	Yes
Artery-Aorta	382	PSMG1	ENSG00000183527.11	21	1.95777e-14	4.69866e-13	24	4.24211e-12	Yes	Yes
Artery-Aorta	382	BRWD1	ENSG00000185658.13	21	0.000223275	0.00580514	26	0.00982837	Yes	Yes
Artery-Aorta	382	HMGN1	ENSG00000205581.10	21	0.00628789	0.150909	24	0.152661	No	No
Artery-Aorta	382	WRB	ENSG00000182093.14	21	4.31643e-28	1.07911e-26	25	2.64714e-25	Yes	Yes
Artery-Aorta	382	LCA5L	ENSG00000157578.13	21	2.05881e-38	5.14704e-37	25	2.17754e-35	Yes	Yes
Artery-Aorta	382	SH3BGR	ENSG00000185437.13	21	6.23506e-14	1.55876e-12	25	1.3357e-11	Yes	Yes
Artery-Aorta	382	B3GALT5	ENSG00000183778.17	21	6.56809e-50	1.7077e-48	26	1.35956e-46	Yes	Yes
Artery-Aorta	382	IGSF5	ENSG00000183067.5	21	1.12482e-05	0.000292453	26	0.000807554	Yes	Yes
Artery-Aorta	382	PCP4	ENSG00000183036.10	21	4.47832e-05	0.00120915	27	0.0027637	Yes	Yes
Artery-Aorta	382	BACE2	ENSG00000182240.15	21	2.80975e-20	7.58632e-19	27	1.10178e-17	Yes	Yes
Artery-Aorta	382	FAM3B	ENSG00000183844.16	21	1.00832e-27	2.62163e-26	26	6.26437e-25	Yes	Yes
Artery-Aorta	382	MX2	ENSG00000183486.12	21	2.27262e-08	6.13608e-07	27	2.7529e-06	Yes	Yes
Artery-Aorta	382	MX1	ENSG00000157601.13	21	6.29665e-11	1.70009e-09	27	1.0578e-08	Yes	Yes
Artery-Aorta	382	TMPRSS2	ENSG00000184012.11	21	0.000383216	0.0103468	27	0.0154299	Yes	No
Artery-Aorta	382	LINC00479	ENSG00000236384.7	21	1.17869e-38	3.06459e-37	26	1.31883e-35	Yes	Yes
Artery-Aorta	382	RIPK4	ENSG00000183421.11	21	0.000823294	0.022229	27	0.028099	Yes	No
Artery-Aorta	382	PRDM15	ENSG00000141956.13	21	3.63248e-22	1.0171e-20	28	1.67429e-19	Yes	Yes
Artery-Aorta	382	C2CD2	ENSG00000157617.16	21	4.25281e-05	0.00119079	28	0.00272921	Yes	Yes
Artery-Aorta	382	ZBTB21	ENSG00000173276.13	21	0.00149236	0.041786	28	0.0471179	Yes	No
Artery-Aorta	382	ZNF295-AS1	ENSG00000237232.7	21	2.73089e-05	0.00076465	28	0.00187339	Yes	Yes
Artery-Aorta	382	UMODL1	ENSG00000177398.18	21	1.15853e-06	3.12804e-05	27	0.000107385	Yes	Yes
Artery-Aorta	382	ABCG1	ENSG00000160179.18	21	0.00228096	0.0593049	26	0.0638784	No	No
Artery-Aorta	382	TFF3	ENSG00000160180.15	21	0.000594771	0.015464	26	0.021106	Yes	No
Artery-Aorta	382	UBASH3A	ENSG00000160185.14	21	0.000164865	0.00428649	26	0.00772327	Yes	Yes
Artery-Aorta	382	RSPH1	ENSG00000160188.9	21	0.000423554	0.0105889	25	0.0157398	Yes	No
Artery-Aorta	382	SLC37A1	ENSG00000160190.13	21	5.51621e-05	0.00137905	25	0.00308588	Yes	Yes
Artery-Aorta	382	PDE9A	ENSG00000160191.17	21	0.000417228	0.00959625	23	0.0145522	Yes	No
Artery-Aorta	382	WDR4	ENSG00000160193.11	21	0.00102378	0.0225232	22	0.0284074	Yes	No
Artery-Aorta	382	NDUFV3	ENSG00000160194.17	21	1.78008e-63	3.91618e-62	22	6.41045e-60	Yes	Yes
Artery-Aorta	382	ERVH48-1	ENSG00000233056.2	21	0.000435397	0.00914333	21	0.0140097	Yes	No
Artery-Aorta	382	PKNOX1	ENSG00000160199.14	21	0.000417814	0.00877409	21	0.0135554	Yes	No
Artery-Aorta	382	CBS	ENSG00000160200.17	21	1.37149e-41	2.88013e-40	21	1.47502e-38	Yes	Yes
Artery-Aorta	382	U2AF1	ENSG00000160201.11	21	1.20831e-06	2.41661e-05	20	8.41993e-05	Yes	Yes
Artery-Aorta	382	LINC01679	ENSG00000237989.1	21	7.4196e-11	1.33553e-09	18	8.41128e-09	Yes	Yes
Artery-Aorta	382	SIK1	ENSG00000142178.7	21	5.86207e-06	9.96552e-05	17	0.000307787	Yes	Yes
Artery-Aorta	382	HSF2BP	ENSG00000160207.8	21	0.00279135	0.0502443	18	0.0551396	No	No
Artery-Aorta	382	RRP1B	ENSG00000160208.12	21	0.003611	0.0613869	17	0.0658455	No	No
Artery-Aorta	382	PDXK	ENSG00000160209.18	21	9.66919e-12	1.74045e-10	18	1.21209e-09	Yes	Yes
Artery-Aorta	382	CSTB	ENSG00000160213.6	21	5.48511e-17	9.32469e-16	17	1.07096e-14	Yes	Yes
Artery-Aorta	382	RRP1	ENSG00000160214.12	21	0.000365281	0.00620977	17	0.0103555	Yes	No
Artery-Aorta	382	AGPAT3	ENSG00000160216.18	21	0.00132228	0.023801	18	0.0296941	Yes	No
Artery-Aorta	382	TRAPPC10	ENSG00000160218.12	21	7.41359e-05	0.00126031	17	0.00286271	Yes	Yes
Artery-Aorta	382	PWP2	ENSG00000241945.7	21	7.84345e-58	1.33339e-56	17	1.64467e-54	Yes	Yes
Artery-Aorta	382	C21orf33	ENSG00000160221.16	21	9.03437e-101	1.53584e-99	17	2.06925e-96	Yes	Yes
Artery-Aorta	382	LINC01678	ENSG00000225331.1	21	2.89117e-13	4.91499e-12	17	4.01521e-11	Yes	Yes
Artery-Aorta	382	AP001056.1	ENSG00000237604.1	21	8.47822e-12	1.4413e-10	17	1.01261e-09	Yes	Yes
Artery-Aorta	382	ICOSLG	ENSG00000160223.16	21	9.1383e-10	1.64489e-08	18	9.09991e-08	Yes	Yes
Artery-Aorta	382	AIRE	ENSG00000160224.16	21	0.00126994	0.0228589	18	0.0287562	Yes	No
Artery-Aorta	382	PFKL	ENSG00000141959.16	21	5.34843e-07	9.62718e-06	18	3.6053e-05	Yes	Yes
Artery-Aorta	382	C21orf2	ENSG00000160226.15	21	9.10872e-32	1.63957e-30	18	5.07369e-29	Yes	Yes
Artery-Aorta	382	TRPM2	ENSG00000142185.16	21	0.000388696	0.00777391	20	0.0123188	Yes	No
Artery-Aorta	382	LRRC3	ENSG00000160233.7	21	9.92098e-11	1.88499e-09	19	1.1658e-08	Yes	Yes
Artery-Aorta	382	KB-68A7.1	ENSG00000274225.1	21	7.61924e-08	1.44766e-06	19	6.16777e-06	Yes	Yes
Artery-Aorta	382	AP001065.15	ENSG00000228709.1	21	0.000151099	0.00302197	20	0.00586156	Yes	Yes
Artery-Aorta	382	TSPEAR	ENSG00000175894.14	21	0.000775346	0.0162823	21	0.0219914	Yes	No
Artery-Aorta	382	UBE2G2	ENSG00000184787.18	21	2.64776e-06	5.5603e-05	21	0.000181628	Yes	Yes
Artery-Aorta	382	SUMO3	ENSG00000184900.15	21	0.00201336	0.0402672	20	0.0456521	Yes	No
Artery-Aorta	382	PTTG1IP	ENSG00000183255.11	21	1.09888e-25	2.19776e-24	20	4.62666e-23	Yes	Yes
Artery-Aorta	382	ITGB2	ENSG00000160255.17	21	0.000175201	0.00350403	20	0.00660849	Yes	Yes
Artery-Aorta	382	LINC01547	ENSG00000183250.11	21	4.75497e-08	9.50995e-07	20	4.16001e-06	Yes	Yes
Artery-Aorta	382	FAM207A	ENSG00000160256.12	21	0.00255655	0.0536876	21	0.0584097	No	No
Artery-Aorta	382	AP001505.10	ENSG00000276529.1	21	2.74682e-31	5.49364e-30	20	1.62262e-28	Yes	Yes
Artery-Aorta	382	LINC00163	ENSG00000234880.1	21	0.000112637	0.00225274	20	0.00462619	Yes	Yes
Artery-Aorta	382	LINC00165	ENSG00000261706.1	21	4.18226e-06	8.36453e-05	20	0.000263925	Yes	Yes
Artery-Aorta	382	PICSAR	ENSG00000275874.1	21	5.85738e-08	1.23005e-06	21	5.29474e-06	Yes	Yes
Artery-Aorta	382	ADARB1	ENSG00000197381.15	21	1.31106e-05	0.000314654	24	0.000860985	Yes	Yes
Artery-Aorta	382	LINC00334	ENSG00000182586.8	21	0.000512126	0.012291	24	0.0176645	Yes	No
Artery-Aorta	382	POFUT2	ENSG00000186866.16	21	0.00173174	0.0415618	24	0.0469073	Yes	No
Artery-Aorta	382	LINC00205	ENSG00000223768.1	21	4.33043e-14	1.0393e-12	24	9.09716e-12	Yes	Yes
Artery-Aorta	382	LINC00315	ENSG00000184274.3	21	6.99042e-09	1.6777e-07	24	8.10569e-07	Yes	Yes
Artery-Aorta	382	LL21NC02-21A1.1	ENSG00000273796.1	21	7.52176e-07	1.80522e-05	24	6.45538e-05	Yes	Yes
Artery-Aorta	382	COL18A1	ENSG00000182871.14	21	9.18498e-06	0.000229625	25	0.000651666	Yes	Yes
Artery-Aorta	382	SLC19A1	ENSG00000173638.18	21	5.18007e-06	0.000129502	25	0.000389863	Yes	Yes
Artery-Aorta	382	PCBP3	ENSG00000183570.16	21	1.70487e-24	4.43266e-23	26	8.49431e-22	Yes	Yes
Artery-Aorta	382	AJ011932.1	ENSG00000274248.1	21	1.45151e-16	3.04818e-15	21	3.36626e-14	Yes	Yes
Artery-Aorta	382	COL6A1	ENSG00000142156.14	21	1.47697e-25	3.10164e-24	21	6.42142e-23	Yes	Yes
Artery-Aorta	382	AP001476.2	ENSG00000224413.1	21	0.00261895	0.052379	20	0.0571707	No	No
Artery-Aorta	382	COL6A2	ENSG00000142173.14	21	0.00013431	0.00255189	19	0.0051275	Yes	Yes
Artery-Aorta	382	FTCD	ENSG00000160282.13	21	3.25496e-29	6.18442e-28	19	1.62643e-26	Yes	Yes
Artery-Aorta	382	SPATC1L	ENSG00000160284.14	21	3.3402e-33	6.34638e-32	19	2.10524e-30	Yes	Yes
Artery-Aorta	382	LSS	ENSG00000160285.14	21	6.14204e-11	1.16699e-09	19	7.4084e-09	Yes	Yes
Artery-Aorta	382	MCM3AP	ENSG00000160294.10	21	5.63596e-15	1.01447e-13	18	9.7898e-13	Yes	Yes
Artery-Aorta	382	YBEY	ENSG00000182362.13	21	3.05964e-49	5.50735e-48	18	4.2494e-46	Yes	Yes
Artery-Aorta	382	C21orf58	ENSG00000160298.17	21	7.61789e-05	0.00129504	17	0.00292906	Yes	Yes
Artery-Aorta	382	PCNT	ENSG00000160299.16	21	6.30588e-05	0.001072	17	0.00250081	Yes	Yes
Artery-Aorta	382	DIP2A	ENSG00000160305.17	21	1.67456e-07	2.51185e-06	15	1.03372e-05	Yes	Yes
Artery-Aorta	382	S100B	ENSG00000160307.9	21	1.43309e-06	2.00632e-05	14	7.10775e-05	Yes	Yes
Artery-Aorta	382	PRMT2	ENSG00000160310.17	21	2.74254e-06	3.5653e-05	13	0.00012095	Yes	Yes
Artery-Aorta	382	AC005301.9	ENSG00000283633.1	22	2.0529e-09	4.3111e-08	21	2.25131e-07	Yes	Yes
Artery-Aorta	382	AC006946.16	ENSG00000273203.1	22	9.78633e-10	2.34872e-08	24	1.27441e-07	Yes	Yes
Artery-Aorta	382	IL17RA	ENSG00000177663.13	22	8.03542e-65	2.00886e-63	25	3.41603e-61	Yes	Yes
Artery-Aorta	382	CECR6	ENSG00000183307.3	22	0.000379938	0.00911851	24	0.0139852	Yes	No
Artery-Aorta	382	HDHD5	ENSG00000069998.12	22	0.000260233	0.00624558	24	0.0103974	Yes	No
Artery-Aorta	382	CECR1	ENSG00000093072.15	22	8.71513e-53	2.00448e-51	23	1.86747e-49	Yes	Yes
Artery-Aorta	382	CECR2	ENSG00000099954.18	22	6.02054e-05	0.00120411	20	0.00275505	Yes	Yes
Artery-Aorta	382	SLC25A18	ENSG00000182902.13	22	7.3938e-06	0.000140482	19	0.000420175	Yes	Yes
Artery-Aorta	382	ATP6V1E1	ENSG00000131100.12	22	0.00120986	0.0229873	19	0.0288743	Yes	No
Artery-Aorta	382	BCL2L13	ENSG00000099968.17	22	3.35588e-05	0.000604059	18	0.00152561	Yes	Yes
Artery-Aorta	382	BID	ENSG00000015475.18	22	0.000208291	0.00374923	18	0.00697072	Yes	Yes
Artery-Aorta	382	LINC00528	ENSG00000269220.1	22	0.000299247	0.00508719	17	0.00888091	Yes	Yes
Artery-Aorta	382	MICAL3	ENSG00000243156.7	22	0.00115282	0.0207507	18	0.0266087	Yes	No
Artery-Aorta	382	LINC01634	ENSG00000235295.1	22	6.46313e-06	9.6947e-05	15	0.000300642	Yes	Yes
Artery-Aorta	382	PEX26	ENSG00000215193.12	22	0.000330886	0.00529417	16	0.00916093	Yes	Yes
Artery-Aorta	382	TUBA8	ENSG00000183785.14	22	7.32518e-06	0.000117203	16	0.000356638	Yes	Yes
Artery-Aorta	382	USP18	ENSG00000184979.9	22	7.00654e-05	0.00112105	16	0.00259303	Yes	Yes
Artery-Aorta	382	TMEM191B	ENSG00000278558.4	22	2.9034e-25	4.06476e-24	14	8.33656e-23	Yes	Yes
Artery-Aorta	382	RIMBP3	ENSG00000275793.1	22	0.000401075	0.00561505	14	0.0095762	Yes	Yes
Artery-Aorta	382	DGCR6	ENSG00000183628.12	22	1.16952e-23	1.63733e-22	14	3.00606e-21	Yes	Yes
Artery-Aorta	382	PRODH	ENSG00000100033.16	22	1.49107e-15	2.0875e-14	14	2.13317e-13	Yes	Yes
Artery-Aorta	382	DGCR9	ENSG00000273032.1	22	4.89483e-13	6.85276e-12	14	5.4957e-11	Yes	Yes
Artery-Aorta	382	DGCR2	ENSG00000070413.19	22	6.04694e-19	8.46572e-18	14	1.13102e-16	Yes	Yes
Artery-Aorta	382	AC004471.10	ENSG00000272682.1	22	0.00330182	0.0429236	13	0.0481804	Yes	No
Artery-Aorta	382	DGCR14	ENSG00000100056.11	22	7.36331e-15	9.5723e-14	13	9.24759e-13	Yes	Yes
Artery-Aorta	382	SLC25A1	ENSG00000100075.9	22	7.6037e-06	0.000106452	14	0.000327048	Yes	Yes
Artery-Aorta	382	CLTCL1	ENSG00000070371.15	22	2.44499e-06	3.66749e-05	15	0.000124152	Yes	Yes
Artery-Aorta	382	HIRA	ENSG00000100084.14	22	0.00452425	0.072388	16	0.0763919	No	No
Artery-Aorta	382	MRPL40	ENSG00000185608.8	22	0.000261164	0.00417863	16	0.00757489	Yes	Yes
Artery-Aorta	382	C22orf39	ENSG00000242259.8	22	3.95109e-05	0.000632174	16	0.00158746	Yes	Yes
Artery-Aorta	382	UFD1L	ENSG00000070010.18	22	0.000911756	0.0154998	17	0.0211482	Yes	No
Artery-Aorta	382	CDC45	ENSG00000093009.9	22	0.000883016	0.0150113	17	0.0206262	Yes	No
Artery-Aorta	382	CLDN5	ENSG00000184113.9	22	0.000499712	0.0084951	17	0.0132142	Yes	No
Artery-Aorta	382	SEPT5	ENSG00000184702.17	22	0.000502944	0.00955594	19	0.0145099	Yes	No
Artery-Aorta	382	TBX1	ENSG00000184058.12	22	0.000198685	0.0039737	20	0.0072963	Yes	Yes
Artery-Aorta	382	GNB1L	ENSG00000185838.13	22	2.90996e-07	5.81993e-06	20	2.25722e-05	Yes	Yes
Artery-Aorta	382	C22orf29	ENSG00000215012.8	22	2.71526e-11	5.43052e-10	20	3.57308e-09	Yes	Yes
Artery-Aorta	382	TXNRD2	ENSG00000184470.20	22	3.55003e-11	7.45506e-10	21	4.83255e-09	Yes	Yes
Artery-Aorta	382	COMT	ENSG00000093010.13	22	4.31301e-11	9.05731e-10	21	5.81095e-09	Yes	Yes
Artery-Aorta	382	ARVCF	ENSG00000099889.13	22	1.80923e-30	3.98031e-29	22	1.11902e-27	Yes	Yes
Artery-Aorta	382	TANGO2	ENSG00000183597.15	22	0.00012936	0.00271657	21	0.00539403	Yes	Yes
Artery-Aorta	382	DGCR8	ENSG00000128191.15	22	0.0028441	0.0597261	21	0.0642806	No	No
Artery-Aorta	382	TRMT2A	ENSG00000099899.14	22	0.001464	0.030744	21	0.0364973	Yes	No
Artery-Aorta	382	RANBP1	ENSG00000099901.16	22	0.000406819	0.0085432	21	0.0132784	Yes	No
Artery-Aorta	382	ZDHHC8	ENSG00000099904.15	22	3.83497e-15	8.05343e-14	21	7.8234e-13	Yes	Yes
Artery-Aorta	382	CCDC188	ENSG00000234409.6	22	5.72048e-07	1.1441e-05	20	4.22671e-05	Yes	Yes
Artery-Aorta	382	LINC00896	ENSG00000236499.2	22	2.40626e-05	0.000481253	20	0.00125266	Yes	Yes
Artery-Aorta	382	RTN4R	ENSG00000040608.13	22	0.000438015	0.00832229	19	0.0129927	Yes	No
Artery-Aorta	382	DGCR6L	ENSG00000128185.9	22	1.44099e-14	2.73788e-13	19	2.53457e-12	Yes	Yes
Artery-Aorta	382	XXbac-B444P24.14	ENSG00000273139.1	22	0.00167578	0.0318398	19	0.0375564	Yes	No
Artery-Aorta	382	ZNF74	ENSG00000185252.18	22	0.00030567	0.00550207	18	0.00943866	Yes	Yes
Artery-Aorta	382	SCARF2	ENSG00000244486.8	22	0.00207585	0.0373652	18	0.0429487	Yes	No
Artery-Aorta	382	KLHL22	ENSG00000099910.16	22	0.000208964	0.00376135	18	0.00698549	Yes	Yes
Artery-Aorta	382	MED15	ENSG00000099917.17	22	1.14803e-07	2.06645e-06	18	8.60327e-06	Yes	Yes
Artery-Aorta	382	PI4KA	ENSG00000241973.10	22	4.01394e-09	7.22509e-08	18	3.64795e-07	Yes	Yes
Artery-Aorta	382	SERPIND1	ENSG00000099937.10	22	0.000562815	0.00956785	17	0.0145217	Yes	No
Artery-Aorta	382	SNAP29	ENSG00000099940.11	22	5.26648e-17	8.95302e-16	17	1.02895e-14	Yes	Yes
Artery-Aorta	382	CRKL	ENSG00000099942.12	22	0.000531529	0.00850446	16	0.0132264	Yes	No
Artery-Aorta	382	LINC01637	ENSG00000237476.1	22	0.000972523	0.0155604	16	0.0212077	Yes	No
Artery-Aorta	382	AIFM3	ENSG00000183773.15	22	0.000582954	0.00932726	16	0.0142455	Yes	No
Artery-Aorta	382	LZTR1	ENSG00000099949.18	22	1.48127e-18	2.37003e-17	16	3.07262e-16	Yes	Yes
Artery-Aorta	382	XXbac-B135H6.18	ENSG00000272829.1	22	0.000157545	0.00252073	16	0.00507419	Yes	Yes
Artery-Aorta	382	THAP7	ENSG00000184436.11	22	2.28046e-05	0.000364873	16	0.000979277	Yes	Yes
Artery-Aorta	382	P2RX6	ENSG00000099957.16	22	2.4816e-07	3.97057e-06	16	1.57948e-05	Yes	Yes
Artery-Aorta	382	SLC7A4	ENSG00000099960.12	22	0.000467488	0.00701231	15	0.0113576	Yes	No
Artery-Aorta	382	HIC2	ENSG00000169635.9	22	0.000476872	0.00906057	19	0.0139097	Yes	No
Artery-Aorta	382	TMEM191C	ENSG00000206140.10	22	6.84902e-08	1.23282e-06	18	5.30538e-06	Yes	Yes
Artery-Aorta	382	UBE2L3	ENSG00000185651.14	22	0.00177952	0.0355904	20	0.041247	Yes	No
Artery-Aorta	382	YDJC	ENSG00000161179.13	22	0.000292659	0.00556053	19	0.0095091	Yes	Yes
Artery-Aorta	382	CCDC116	ENSG00000161180.10	22	3.948e-18	7.5012e-17	19	9.2785e-16	Yes	Yes
Artery-Aorta	382	KB-1440D3.14	ENSG00000273342.1	22	0.000831371	0.015796	19	0.0214554	Yes	No
Artery-Aorta	382	SDF2L1	ENSG00000128228.4	22	0.00183895	0.0349401	19	0.0406224	Yes	No
Artery-Aorta	382	PPIL2	ENSG00000100023.18	22	4.37416e-07	8.74832e-06	20	3.29946e-05	Yes	Yes
Artery-Aorta	382	YPEL1	ENSG00000100027.14	22	1.85527e-05	0.000371054	20	0.000993731	Yes	Yes
Artery-Aorta	382	MAPK1	ENSG00000100030.14	22	0.00534514	0.117593	22	0.120054	No	No
Artery-Aorta	382	PPM1F	ENSG00000100034.13	22	0.000456422	0.00958487	21	0.0145413	Yes	No
Artery-Aorta	382	TOP3B	ENSG00000100038.19	22	0.000118469	0.00248786	21	0.00502187	Yes	Yes
Artery-Aorta	382	IGLV4-69	ENSG00000211637.2	22	0.000700951	0.01472	21	0.0202919	Yes	No
Artery-Aorta	382	IGLV8-61	ENSG00000211638.2	22	5.99093e-07	1.19819e-05	20	4.40517e-05	Yes	Yes
Artery-Aorta	382	IGLV4-60	ENSG00000211639.2	22	0.000105136	0.00220785	21	0.00455215	Yes	Yes
Artery-Aorta	382	IGLV6-57	ENSG00000211640.4	22	0.000131742	0.00276658	21	0.0054747	Yes	Yes
Artery-Aorta	382	IGLV10-54	ENSG00000211642.3	22	8.57593e-11	1.80095e-09	21	1.11803e-08	Yes	Yes
Artery-Aorta	382	CH17-264L24.1	ENSG00000279278.1	22	1.13166e-25	2.37648e-24	21	4.99089e-23	Yes	Yes
Artery-Aorta	382	LL22NC03-2H8.5	ENSG00000274422.1	22	4.71742e-19	1.03783e-17	22	1.37814e-16	Yes	Yes
Artery-Aorta	382	LL22NC03-2H8.4	ENSG00000234630.1	22	1.63977e-14	3.6075e-13	22	3.29606e-12	Yes	Yes
Artery-Aorta	382	IGLV5-52	ENSG00000211643.2	22	1.07396e-19	2.36271e-18	22	3.3027e-17	Yes	Yes
Artery-Aorta	382	IGLV1-51	ENSG00000211644.3	22	4.20551e-06	9.25212e-05	22	0.000288758	Yes	Yes
Artery-Aorta	382	IGLV9-49	ENSG00000223350.2	22	1.5185e-05	0.000349255	23	0.000942849	Yes	Yes
Artery-Aorta	382	IGLV1-47	ENSG00000211648.2	22	0.000615476	0.014156	23	0.0196967	Yes	No
Artery-Aorta	382	IGLV7-46	ENSG00000211649.3	22	6.82896e-05	0.00157066	23	0.00343662	Yes	Yes
Artery-Aorta	382	IGLV5-45	ENSG00000211650.2	22	0.000697647	0.0160459	23	0.021729	Yes	No
Artery-Aorta	382	IGLV1-44	ENSG00000211651.3	22	0.000657887	0.0151314	23	0.0207522	Yes	No
Artery-Aorta	382	IGLV7-43	ENSG00000211652.2	22	0.000544683	0.0125277	23	0.0179072	Yes	No
Artery-Aorta	382	IGLV1-40	ENSG00000211653.2	22	0.00267486	0.0615218	23	0.0659619	No	No
Artery-Aorta	382	IGLV1-36	ENSG00000211655.3	22	0.00107742	0.0258581	24	0.0317272	Yes	No
Artery-Aorta	382	ZNF280B	ENSG00000275004.3	22	0.000112538	0.00281345	25	0.00555054	Yes	Yes
Artery-Aorta	382	PRAME	ENSG00000185686.17	22	0.00161919	0.042099	26	0.0474129	Yes	No
Artery-Aorta	382	IGLV3-25	ENSG00000211659.2	22	0.00373564	0.0971265	26	0.100181	No	No
Artery-Aorta	382	IGLV2-23	ENSG00000211660.3	22	0.00018934	0.00492283	26	0.00864395	Yes	Yes
Artery-Aorta	382	IGLV3-21	ENSG00000211662.2	22	1.2903e-07	3.35479e-06	26	1.35358e-05	Yes	Yes
Artery-Aorta	382	IGLV3-19	ENSG00000211663.2	22	0.00105942	0.027545	26	0.0333468	Yes	No
Artery-Aorta	382	IGLV2-18	ENSG00000211664.2	22	0.000876666	0.0227933	26	0.0286903	Yes	No
Artery-Aorta	382	IGLV2-14	ENSG00000211666.2	22	0.00363481	0.094505	26	0.0976148	No	No
Artery-Aorta	382	IGLV2-11	ENSG00000211668.2	22	0.000603746	0.0163011	27	0.0220117	Yes	No
Artery-Aorta	382	IGLV3-10	ENSG00000211669.2	22	2.22599e-05	0.000601017	27	0.00151924	Yes	Yes
Artery-Aorta	382	IGLV3-9	ENSG00000211670.2	22	2.6179e-05	0.000706834	27	0.00174886	Yes	Yes
Artery-Aorta	382	IGLV2-8	ENSG00000278196.3	22	1.52128e-07	4.10746e-06	27	1.63171e-05	Yes	Yes
Artery-Aorta	382	IGLV3-1	ENSG00000211673.2	22	6.94246e-05	0.00194389	28	0.00409074	Yes	Yes
Artery-Aorta	382	IGLJ1	ENSG00000211674.2	22	0.000487116	0.0136392	28	0.0191373	Yes	No
Artery-Aorta	382	IGLC1	ENSG00000211675.2	22	3.1157e-05	0.000872396	28	0.00209948	Yes	Yes
Artery-Aorta	382	IGLJ2	ENSG00000211676.2	22	6.30866e-05	0.00176642	28	0.00378088	Yes	Yes
Artery-Aorta	382	IGLC2	ENSG00000211677.2	22	1.11936e-06	3.13421e-05	28	0.000107575	Yes	Yes
Artery-Aorta	382	IGLJ3	ENSG00000211678.2	22	0.000118341	0.00331356	28	0.00630562	Yes	Yes
Artery-Aorta	382	IGLC3	ENSG00000211679.2	22	4.87649e-16	1.36542e-14	28	1.41762e-13	Yes	Yes
Artery-Aorta	382	IGLC7	ENSG00000211685.3	22	0.00161284	0.0451594	28	0.050284	No	No
Artery-Aorta	382	RSPH14	ENSG00000100218.11	22	1.08356e-06	3.03396e-05	28	0.000104339	Yes	Yes
Artery-Aorta	382	GNAZ	ENSG00000128266.8	22	0.000110112	0.00308314	28	0.00594466	Yes	Yes
Artery-Aorta	382	RAB36	ENSG00000100228.12	22	6.48741e-05	0.00168673	26	0.00364279	Yes	Yes
Artery-Aorta	382	BCR	ENSG00000186716.20	22	1.3904e-11	3.75407e-10	27	2.51252e-09	Yes	Yes
Artery-Aorta	382	AP000343.2	ENSG00000236611.1	22	6.07717e-16	1.45852e-14	24	1.50981e-13	Yes	Yes
Artery-Aorta	382	KB-208E9.1	ENSG00000272733.1	22	1.87774e-43	3.94326e-42	21	2.29456e-40	Yes	Yes
Artery-Aorta	382	DRICH1	ENSG00000189269.12	22	7.01519e-40	1.47319e-38	21	6.82617e-37	Yes	Yes
Artery-Aorta	382	RGL4	ENSG00000159496.14	22	0.00127593	0.0255186	20	0.0313853	Yes	No
Artery-Aorta	382	ZNF70	ENSG00000187792.4	22	0.00278463	0.0556926	20	0.0603251	No	No
Artery-Aorta	382	VPREB3	ENSG00000128218.7	22	9.05607e-09	1.72065e-07	19	8.29313e-07	Yes	Yes
Artery-Aorta	382	C22orf15	ENSG00000169314.14	22	0.000200164	0.00380311	19	0.00704213	Yes	Yes
Artery-Aorta	382	CHCHD10	ENSG00000250479.8	22	4.03632e-05	0.000766901	19	0.00187785	Yes	Yes
Artery-Aorta	382	MMP11	ENSG00000099953.9	22	9.64916e-05	0.00183334	19	0.00389791	Yes	Yes
Artery-Aorta	382	SMARCB1	ENSG00000099956.18	22	1.49878e-15	2.99756e-14	20	3.01737e-13	Yes	Yes
Artery-Aorta	382	DERL3	ENSG00000099958.14	22	0.000142256	0.00284512	20	0.00560038	Yes	Yes
Artery-Aorta	382	SLC2A11	ENSG00000133460.19	22	1.16159e-27	2.32318e-26	20	5.58935e-25	Yes	Yes
Artery-Aorta	382	MIF	ENSG00000240972.1	22	1.12457e-75	2.24913e-74	20	7.29511e-72	Yes	Yes
Artery-Aorta	382	AP000350.5	ENSG00000273295.1	22	1.52839e-83	3.05678e-82	20	1.57469e-79	Yes	Yes
Artery-Aorta	382	GSTT2B	ENSG00000133433.10	22	6.82206e-61	1.36441e-59	20	2.00821e-57	Yes	Yes
Artery-Aorta	382	DDTL	ENSG00000099974.7	22	4.49246e-26	8.98492e-25	20	1.94045e-23	Yes	Yes
Artery-Aorta	382	KB-226F1.2	ENSG00000272787.1	22	0.000262756	0.00525513	20	0.00911142	Yes	Yes
Artery-Aorta	382	DDT	ENSG00000099977.13	22	8.98637e-32	1.79727e-30	20	5.52267e-29	Yes	Yes
Artery-Aorta	382	CABIN1	ENSG00000099991.17	22	0.000650773	0.0136662	21	0.0191721	Yes	No
Artery-Aorta	382	SUSD2	ENSG00000099994.10	22	1.96231e-11	3.92461e-10	20	2.61765e-09	Yes	Yes
Artery-Aorta	382	GGT5	ENSG00000099998.17	22	7.82725e-06	0.000164372	21	0.000484542	Yes	Yes
Artery-Aorta	382	SPECC1L	ENSG00000100014.19	22	1.2964e-07	2.98172e-06	23	1.21425e-05	Yes	Yes
Artery-Aorta	382	ADORA2A	ENSG00000128271.21	22	0.000283092	0.00594494	21	0.010014	Yes	No
Artery-Aorta	382	UPB1	ENSG00000100024.14	22	1.02112e-10	2.04224e-09	20	1.25862e-08	Yes	Yes
Artery-Aorta	382	GUCD1	ENSG00000138867.16	22	0.00292051	0.0584102	20	0.0630037	No	No
Artery-Aorta	382	SNRPD3	ENSG00000100028.11	22	0.00563542	0.112708	20	0.115275	No	No
Artery-Aorta	382	LRRC75B	ENSG00000178026.12	22	0.000851679	0.0161819	19	0.0218929	Yes	No
Artery-Aorta	382	GGT1	ENSG00000100031.18	22	5.72307e-14	1.08738e-12	19	9.49428e-12	Yes	Yes
Artery-Aorta	382	SGSM1	ENSG00000167037.18	22	0.000101231	0.00192339	19	0.00405589	Yes	Yes
Artery-Aorta	382	TMEM211	ENSG00000206069.6	22	0.00229067	0.0389413	17	0.0444395	Yes	No
Artery-Aorta	382	KIAA1671	ENSG00000197077.13	22	1.73066e-05	0.000328825	19	0.000896678	Yes	Yes
Artery-Aorta	382	CRYBB3	ENSG00000100053.9	22	7.98612e-12	1.4375e-10	18	1.01075e-09	Yes	Yes
Artery-Aorta	382	CRYBB2	ENSG00000244752.2	22	5.40306e-08	9.72551e-07	18	4.24794e-06	Yes	Yes
Artery-Aorta	382	LRP5L	ENSG00000100068.11	22	1.44769e-11	2.89537e-10	20	1.96408e-09	Yes	Yes
Artery-Aorta	382	GRK3	ENSG00000100077.14	22	3.04104e-15	6.6903e-14	22	6.54274e-13	Yes	Yes
Artery-Aorta	382	MYO18B	ENSG00000133454.15	22	3.00042e-05	0.000750104	25	0.00184136	Yes	Yes
Artery-Aorta	382	SEZ6L	ENSG00000100095.18	22	0.000551347	0.0137837	25	0.0193065	Yes	No
Artery-Aorta	382	ASPHD2	ENSG00000128203.6	22	0.00134807	0.0296575	22	0.0354187	Yes	No
Artery-Aorta	382	HPS4	ENSG00000100099.20	22	8.00605e-06	0.000176133	22	0.000515279	Yes	Yes
Artery-Aorta	382	SRRD	ENSG00000100104.13	22	0.000727306	0.0160007	22	0.0216828	Yes	No
Artery-Aorta	382	TFIP11	ENSG00000100109.16	22	2.56164e-06	5.89178e-05	23	0.000191598	Yes	Yes
Artery-Aorta	382	TPST2	ENSG00000128294.15	22	1.8523e-06	4.26029e-05	23	0.000142457	Yes	Yes
Artery-Aorta	382	CRYBB1	ENSG00000100122.5	22	0.000535818	0.0123238	23	0.0177	Yes	No
Artery-Aorta	382	MIAT	ENSG00000225783.6	22	1.36166e-10	3.26798e-09	24	1.96764e-08	Yes	Yes
Artery-Aorta	382	MIATNB	ENSG00000244625.5	22	4.10874e-12	1.02719e-10	25	7.32837e-10	Yes	Yes
Artery-Aorta	382	LINC01422	ENSG00000223704.1	22	4.38984e-14	1.05356e-12	24	9.21735e-12	Yes	Yes
Artery-Aorta	382	LINC01422	ENSG00000235271.5	22	3.01255e-11	7.23012e-10	24	4.69368e-09	Yes	Yes
Artery-Aorta	382	CTA-992D9.8	ENSG00000280025.1	22	0.000587995	0.0135239	23	0.0190258	Yes	No
Artery-Aorta	382	LINC01638	ENSG00000233521.5	22	0.00208375	0.0479261	23	0.0529774	No	No
Artery-Aorta	382	MN1	ENSG00000169184.5	22	0.000210521	0.00399989	19	0.00733362	Yes	Yes
Artery-Aorta	382	PITPNB	ENSG00000180957.17	22	2.71613e-05	0.000488903	18	0.00126955	Yes	Yes
Artery-Aorta	382	TTC28	ENSG00000100154.14	22	4.629e-05	0.00101838	22	0.00239422	Yes	Yes
Artery-Aorta	382	CHEK2	ENSG00000183765.20	22	0.00282838	0.0367689	13	0.0423717	Yes	No
Artery-Aorta	382	HSCB	ENSG00000100209.9	22	0.000108831	0.0014148	13	0.0031479	Yes	Yes
Artery-Aorta	382	CCDC117	ENSG00000159873.9	22	0.000829314	0.0107811	13	0.0159634	Yes	No
Artery-Aorta	382	XBP1	ENSG00000100219.16	22	7.16096e-05	0.000930925	13	0.00221839	Yes	Yes
Artery-Aorta	382	ZNRF3	ENSG00000183579.15	22	1.1778e-14	1.64892e-13	14	1.55691e-12	Yes	Yes
Artery-Aorta	382	KREMEN1	ENSG00000183762.12	22	7.84293e-08	1.01958e-06	13	4.43566e-06	Yes	Yes
Artery-Aorta	382	EMID1	ENSG00000186998.15	22	0.000457016	0.0059412	13	0.0100087	Yes	No
Artery-Aorta	382	RHBDD3	ENSG00000100263.13	22	0.000664812	0.00864255	13	0.0134121	Yes	No
Artery-Aorta	382	EWSR1	ENSG00000182944.17	22	0.0018098	0.0235274	13	0.0294272	Yes	No
Artery-Aorta	382	GAS2L1	ENSG00000185340.15	22	1.436e-12	1.8668e-11	13	1.43345e-10	Yes	Yes
Artery-Aorta	382	RASL10A	ENSG00000100276.9	22	0.00128384	0.0166899	13	0.0224141	Yes	No
Artery-Aorta	382	AP1B1	ENSG00000100280.16	22	0.000787993	0.0110319	14	0.0162564	Yes	No
Artery-Aorta	382	NEFH	ENSG00000100285.9	22	0.000241381	0.00337934	14	0.00641338	Yes	Yes
Artery-Aorta	382	THOC5	ENSG00000100296.13	22	8.82815e-111	1.32422e-109	15	2.57708e-106	Yes	Yes
Artery-Aorta	382	NIPSNAP1	ENSG00000184117.11	22	5.91798e-20	8.87698e-19	15	1.28178e-17	Yes	Yes
Artery-Aorta	382	NF2	ENSG00000186575.17	22	0.00861362	0.137818	16	0.139778	No	No
Artery-Aorta	382	CABP7	ENSG00000100314.3	22	0.000363271	0.00544906	15	0.00936332	Yes	Yes
Artery-Aorta	382	ZMAT5	ENSG00000100319.12	22	0.000258356	0.00413369	16	0.00751724	Yes	Yes
Artery-Aorta	382	UQCR10	ENSG00000184076.13	22	0.00213662	0.0320492	15	0.0377602	Yes	No
Artery-Aorta	382	ASCC2	ENSG00000100325.14	22	1.59962e-11	2.55939e-10	16	1.74427e-09	Yes	Yes
Artery-Aorta	382	MTMR3	ENSG00000100330.15	22	3.56562e-11	5.705e-10	16	3.74524e-09	Yes	Yes
Artery-Aorta	382	LIF	ENSG00000128342.4	22	2.74663e-05	0.000411994	15	0.00108938	Yes	Yes
Artery-Aorta	382	OSM	ENSG00000099985.3	22	0.00562104	0.0843155	15	0.0878047	No	No
Artery-Aorta	382	GATSL3	ENSG00000239282.7	22	6.16842e-05	0.000925263	15	0.002207	Yes	Yes
Artery-Aorta	382	TBC1D10A	ENSG00000099992.15	22	0.00530852	0.0796279	15	0.0832895	No	No
Artery-Aorta	382	SF3A1	ENSG00000099995.18	22	0.0020634	0.030951	15	0.0367156	Yes	No
Artery-Aorta	382	CCDC157	ENSG00000187860.10	22	0.0119	0.178501	15	0.179794	No	No
Artery-Aorta	382	RNF215	ENSG00000099999.14	22	4.1018e-06	6.15271e-05	15	0.000199232	Yes	Yes
Artery-Aorta	382	SEC14L2	ENSG00000100003.17	22	0.00175294	0.026294	15	0.0321382	Yes	No
Artery-Aorta	382	MTFP1	ENSG00000242114.5	22	0.00642645	0.0963968	15	0.0994633	No	No
Artery-Aorta	382	SEC14L6	ENSG00000214491.8	22	1.83463e-23	2.75195e-22	15	4.98969e-21	Yes	Yes
Artery-Aorta	382	GAL3ST1	ENSG00000128242.12	22	6.3483e-13	8.88761e-12	14	7.05012e-11	Yes	Yes
Artery-Aorta	382	PES1	ENSG00000100029.17	22	0.000992761	0.0148914	15	0.0204872	Yes	No
Artery-Aorta	382	TCN2	ENSG00000185339.8	22	7.92337e-17	1.10927e-15	14	1.2649e-14	Yes	Yes
Artery-Aorta	382	SLC35E4	ENSG00000100036.12	22	2.17789e-05	0.000304905	14	0.000838501	Yes	Yes
Artery-Aorta	382	DUSP18	ENSG00000167065.13	22	3.5034e-06	4.90476e-05	14	0.000161966	Yes	Yes
Artery-Aorta	382	OSBP2	ENSG00000184792.15	22	0.00181641	0.0272461	15	0.0330596	Yes	No
Artery-Aorta	382	MORC2	ENSG00000133422.12	22	0.000740181	0.0103625	14	0.0154507	Yes	No
Artery-Aorta	382	SMTN	ENSG00000183963.18	22	0.0030816	0.0431424	14	0.0483888	Yes	No
Artery-Aorta	382	SELENOM	ENSG00000198832.10	22	0.00611354	0.0855896	14	0.0889939	No	No
Artery-Aorta	382	INPP5J	ENSG00000185133.13	22	8.98539e-05	0.00125795	14	0.00285792	Yes	Yes
Artery-Aorta	382	PLA2G3	ENSG00000100078.3	22	0.00148609	0.0208053	14	0.026665	Yes	No
Artery-Aorta	382	RNF185	ENSG00000138942.15	22	0.000551521	0.00827281	15	0.0129304	Yes	No
Artery-Aorta	382	LIMK2	ENSG00000182541.17	22	3.5039e-08	5.60625e-07	16	2.53206e-06	Yes	Yes
Artery-Aorta	382	PIK3IP1	ENSG00000100100.12	22	0.00169595	0.0254392	15	0.0313182	Yes	No
Artery-Aorta	382	PATZ1	ENSG00000100105.17	22	0.000617816	0.00988505	16	0.0148973	Yes	No
Artery-Aorta	382	LINC01521	ENSG00000213888.3	22	0.000549917	0.00879867	16	0.0135874	Yes	No
Artery-Aorta	382	DRG1	ENSG00000185721.12	22	0.00526255	0.0894633	17	0.0927134	No	No
Artery-Aorta	382	EIF4ENIF1	ENSG00000184708.17	22	0.00101365	0.0182458	18	0.024048	Yes	No
Artery-Aorta	382	SFI1	ENSG00000198089.15	22	1.13335e-12	2.15336e-11	19	1.64412e-10	Yes	Yes
Artery-Aorta	382	PISD	ENSG00000241878.11	22	0.00106329	0.0191392	18	0.0249701	Yes	No
Artery-Aorta	382	PRR14L	ENSG00000183530.13	22	0.00479819	0.0863674	18	0.0897387	No	No
Artery-Aorta	382	DEPDC5	ENSG00000100150.16	22	0.000633022	0.0126604	20	0.0180532	Yes	No
Artery-Aorta	382	YWHAH	ENSG00000128245.14	22	2.52905e-06	4.8052e-05	19	0.000159012	Yes	Yes
Artery-Aorta	382	SLC5A4	ENSG00000100191.5	22	5.06816e-06	0.000101363	20	0.000312732	Yes	Yes
Artery-Aorta	382	RFPL3S	ENSG00000205853.10	22	3.59747e-09	7.19495e-08	20	3.63483e-07	Yes	Yes
Artery-Aorta	382	RP1-149A16.17	ENSG00000241954.1	22	1.57096e-07	3.14192e-06	20	1.27504e-05	Yes	Yes
Artery-Aorta	382	RTCB	ENSG00000100220.11	22	0.00237737	0.0499248	21	0.0548371	No	No
Artery-Aorta	382	FBXO7	ENSG00000100225.17	22	0.00064912	0.0136315	21	0.0191287	Yes	No
Artery-Aorta	382	SYN3	ENSG00000185666.14	22	0.00140021	0.0364056	26	0.0420111	Yes	No
Artery-Aorta	382	TIMP3	ENSG00000100234.11	22	5.34225e-05	0.00122872	23	0.00280331	Yes	Yes
Artery-Aorta	382	LARGE1	ENSG00000133424.20	22	9.37241e-14	2.99917e-12	32	2.50026e-11	Yes	Yes
Artery-Aorta	382	HMGXB4	ENSG00000100281.13	22	7.97607e-06	0.000175474	22	0.000513778	Yes	Yes
Artery-Aorta	382	TOM1	ENSG00000100284.20	22	9.85784e-05	0.00216872	22	0.00448309	Yes	Yes
Artery-Aorta	382	HMOX1	ENSG00000100292.16	22	0.00037056	0.00778175	21	0.012329	Yes	No
Artery-Aorta	382	MCM5	ENSG00000100297.15	22	0.000403695	0.00847758	21	0.0131917	Yes	No
Artery-Aorta	382	RASD2	ENSG00000100302.6	22	3.83288e-81	7.66577e-80	20	3.12246e-77	Yes	Yes
Artery-Aorta	382	MB	ENSG00000198125.12	22	0.00123731	0.0247462	20	0.0306441	Yes	No
Artery-Aorta	382	APOL6	ENSG00000221963.5	22	0.0010402	0.0208039	20	0.026665	Yes	No
Artery-Aorta	382	RBFOX2	ENSG00000100320.22	22	3.82076e-05	0.000878775	23	0.00211251	Yes	Yes
Artery-Aorta	382	RP1-78B3.1	ENSG00000279652.1	22	0.00275699	0.0551397	20	0.0598335	No	No
Artery-Aorta	382	CTA-212A2.4	ENSG00000279927.1	22	0.00140492	0.0280984	20	0.0338872	Yes	No
Artery-Aorta	382	APOL3	ENSG00000128284.19	22	0.000276079	0.00552159	20	0.0094638	Yes	Yes
Artery-Aorta	382	APOL4	ENSG00000100336.17	22	5.28124e-45	1.00343e-43	19	6.39097e-42	Yes	Yes
Artery-Aorta	382	APOL2	ENSG00000128335.13	22	1.93572e-06	3.67786e-05	19	0.000124407	Yes	Yes
Artery-Aorta	382	APOL1	ENSG00000100342.20	22	8.22913e-08	1.56353e-06	19	6.62761e-06	Yes	Yes
Artery-Aorta	382	MYH9	ENSG00000100345.20	22	5.47599e-06	0.000114996	21	0.000350714	Yes	Yes
Artery-Aorta	382	RP4-633O19__A.1	ENSG00000223695.1	22	7.40432e-10	1.48086e-08	20	8.22885e-08	Yes	Yes
Artery-Aorta	382	TXN2	ENSG00000100348.9	22	0.00246502	0.0493004	20	0.0542465	No	No
Artery-Aorta	382	FOXRED2	ENSG00000100350.14	22	1.01177e-10	2.02353e-09	20	1.24884e-08	Yes	Yes
Artery-Aorta	382	EIF3D	ENSG00000100353.17	22	0.000188293	0.00376587	20	0.00699238	Yes	Yes
Artery-Aorta	382	IFT27	ENSG00000100360.14	22	1.66285e-14	3.15942e-13	19	2.9018e-12	Yes	Yes
Artery-Aorta	382	NCF4	ENSG00000100365.14	22	1.03362e-06	2.06724e-05	20	7.30288e-05	Yes	Yes
Artery-Aorta	382	CSF2RB	ENSG00000100368.13	22	0.000270381	0.00540761	20	0.0093122	Yes	Yes
Artery-Aorta	382	TST	ENSG00000128311.13	22	2.89919e-06	5.50847e-05	19	0.00018017	Yes	Yes
Artery-Aorta	382	MPST	ENSG00000128309.16	22	0.000330829	0.00628576	19	0.0104385	Yes	No
Artery-Aorta	382	KCTD17	ENSG00000100379.17	22	0.000216515	0.00411379	19	0.00749332	Yes	Yes
Artery-Aorta	382	TMPRSS6	ENSG00000187045.16	22	0.000921375	0.0184275	20	0.0242292	Yes	No
Artery-Aorta	382	IL2RB	ENSG00000100385.13	22	0.00303267	0.0606535	20	0.0651426	No	No
Artery-Aorta	382	C1QTNF6	ENSG00000133466.13	22	2.03321e-17	4.06642e-16	20	4.78974e-15	Yes	Yes
Artery-Aorta	382	RAC2	ENSG00000128340.14	22	0.00023103	0.00438957	19	0.00786429	Yes	Yes
Artery-Aorta	382	CYTH4	ENSG00000100055.20	22	2.76083e-05	0.000524557	19	0.00135311	Yes	Yes
Artery-Aorta	382	MFNG	ENSG00000100060.17	22	0.000706058	0.012709	18	0.0181063	Yes	No
Artery-Aorta	382	CARD10	ENSG00000100065.14	22	0.000911127	0.0164003	18	0.0221286	Yes	No
Artery-Aorta	382	CDC42EP1	ENSG00000128283.6	22	0.00201304	0.0362347	18	0.0418442	Yes	No
Artery-Aorta	382	LGALS2	ENSG00000100079.6	22	4.83953e-15	8.71116e-14	18	8.4203e-13	Yes	Yes
Artery-Aorta	382	GGA1	ENSG00000100083.18	22	6.54455e-06	0.000111257	17	0.000340439	Yes	Yes
Artery-Aorta	382	SH3BP1	ENSG00000100092.20	22	4.32189e-19	7.34721e-18	17	9.87616e-17	Yes	Yes
Artery-Aorta	382	PDXP	ENSG00000241360.1	22	1.22506e-05	0.000208261	17	0.000597981	Yes	Yes
Artery-Aorta	382	LGALS1	ENSG00000100097.11	22	8.94162e-05	0.00152007	17	0.00334065	Yes	Yes
Artery-Aorta	382	NOL12	ENSG00000273899.4	22	0.00078887	0.0134108	17	0.0188925	Yes	No
Artery-Aorta	382	TRIOBP	ENSG00000100106.19	22	9.54858e-42	1.71875e-40	18	8.98622e-39	Yes	Yes
Artery-Aorta	382	H1F0	ENSG00000189060.5	22	0.00066184	0.0112513	17	0.0164895	Yes	No
Artery-Aorta	382	GCAT	ENSG00000100116.16	22	5.85248e-10	9.94921e-09	17	5.65597e-08	Yes	Yes
Artery-Aorta	382	ANKRD54	ENSG00000100124.14	22	1.93948e-43	3.29711e-42	17	1.92838e-40	Yes	Yes
Artery-Aorta	382	EIF3L	ENSG00000100129.17	22	3.68709e-05	0.000626805	17	0.00157578	Yes	Yes
Artery-Aorta	382	MICALL1	ENSG00000100139.13	22	4.79698e-08	8.15487e-07	17	3.59508e-06	Yes	Yes
Artery-Aorta	382	C22orf23	ENSG00000128346.10	22	5.28227e-05	0.000897986	17	0.00215306	Yes	Yes
Artery-Aorta	382	POLR2F	ENSG00000100142.14	22	0.00264123	0.0422597	16	0.0475738	Yes	No
Artery-Aorta	382	PICK1	ENSG00000100151.15	22	0.000907638	0.0145222	16	0.0200855	Yes	No
Artery-Aorta	382	SLC16A8	ENSG00000100156.10	22	1.21053e-08	1.93685e-07	16	9.24612e-07	Yes	Yes
Artery-Aorta	382	BAIAP2L2	ENSG00000128298.16	22	2.00638e-07	3.41085e-06	17	1.37304e-05	Yes	Yes
Artery-Aorta	382	CTA-228A9.3	ENSG00000272720.1	22	2.24706e-09	3.5953e-08	16	1.90592e-07	Yes	Yes
Artery-Aorta	382	PLA2G6	ENSG00000184381.18	22	6.06422e-12	1.09156e-10	18	7.7592e-10	Yes	Yes
Artery-Aorta	382	MAFF	ENSG00000185022.11	22	1.56645e-05	0.000266297	17	0.000742469	Yes	Yes
Artery-Aorta	382	TMEM184B	ENSG00000198792.12	22	7.957e-08	1.35269e-06	17	5.78286e-06	Yes	Yes
Artery-Aorta	382	CSNK1E	ENSG00000213923.11	22	0.00201948	0.0343312	17	0.0400287	Yes	No
Artery-Aorta	382	KDELR3	ENSG00000100196.10	22	6.42117e-07	1.02739e-05	16	3.82865e-05	Yes	Yes
Artery-Aorta	382	DDX17	ENSG00000100201.20	22	3.22411e-06	5.15857e-05	16	0.000169802	Yes	Yes
Artery-Aorta	382	DMC1	ENSG00000100206.9	22	0.0020304	0.0324865	16	0.0381931	Yes	No
Artery-Aorta	382	FAM227A	ENSG00000184949.15	22	3.65696e-17	6.21683e-16	17	7.22067e-15	Yes	Yes
Artery-Aorta	382	CBY1	ENSG00000100211.10	22	1.47843e-31	2.36549e-30	16	7.1805e-29	Yes	Yes
Artery-Aorta	382	TOMM22	ENSG00000100216.5	22	0.00159075	0.025452	16	0.0313194	Yes	No
Artery-Aorta	382	JOSD1	ENSG00000100221.10	22	0.000232834	0.00372534	16	0.00693183	Yes	Yes
Artery-Aorta	382	GTPBP1	ENSG00000100226.15	22	0.00179414	0.0287063	16	0.0344803	Yes	No
Artery-Aorta	382	SUN2	ENSG00000100242.15	22	0.000634392	0.0101503	16	0.0152029	Yes	No
Artery-Aorta	382	DNAL4	ENSG00000100246.12	22	0.000235301	0.00376482	16	0.00699118	Yes	Yes
Artery-Aorta	382	NPTXR	ENSG00000221890.3	22	0.00162823	0.0260516	16	0.0319049	Yes	No
Artery-Aorta	382	CBX6	ENSG00000183741.11	22	6.17022e-05	0.000987235	16	0.00233321	Yes	Yes
Artery-Aorta	382	APOBEC3A	ENSG00000128383.12	22	0.00422588	0.0676141	16	0.0718343	No	No
Artery-Aorta	382	APOBEC3B	ENSG00000179750.15	22	3.11348e-15	4.98157e-14	16	4.91839e-13	Yes	Yes
Artery-Aorta	382	APOBEC3C	ENSG00000244509.3	22	2.60653e-09	4.17045e-08	16	2.18307e-07	Yes	Yes
Artery-Aorta	382	APOBEC3D	ENSG00000243811.8	22	3.74625e-15	5.99399e-14	16	5.87163e-13	Yes	Yes
Artery-Aorta	382	APOBEC3F	ENSG00000128394.16	22	0.0036899	0.0590384	16	0.0636186	No	No
Artery-Aorta	382	APOBEC3G	ENSG00000239713.8	22	5.80924e-46	9.29478e-45	16	6.28564e-43	Yes	Yes
Artery-Aorta	382	APOBEC3H	ENSG00000100298.15	22	0.000443881	0.0071021	16	0.0114648	Yes	No
Artery-Aorta	382	CBX7	ENSG00000100307.12	22	0.00257238	0.0411581	16	0.0464996	Yes	No
Artery-Aorta	382	PDGFB	ENSG00000100311.16	22	0.00294429	0.0441643	15	0.0493234	Yes	No
Artery-Aorta	382	RPL3	ENSG00000100316.15	22	3.15373e-05	0.000473059	15	0.00123353	Yes	Yes
Artery-Aorta	382	SYNGR1	ENSG00000100321.14	22	1.51753e-14	2.27629e-13	15	2.12863e-12	Yes	Yes
Artery-Aorta	382	TAB1	ENSG00000100324.13	22	0.000489697	0.00734546	15	0.0117666	Yes	No
Artery-Aorta	382	MGAT3	ENSG00000128268.11	22	0.000470874	0.00659224	14	0.0108498	Yes	No
Artery-Aorta	382	MIEF1	ENSG00000100335.13	22	0.00352184	0.0493057	14	0.054249	No	No
Artery-Aorta	382	ATF4	ENSG00000128272.14	22	2.45235e-13	3.43329e-12	14	2.84726e-11	Yes	Yes
Artery-Aorta	382	RPS19BP1	ENSG00000187051.8	22	0.000290591	0.00406827	14	0.00743099	Yes	Yes
Artery-Aorta	382	CACNA1I	ENSG00000100346.17	22	0.000273563	0.00410344	15	0.00747885	Yes	Yes
Artery-Aorta	382	GRAP2	ENSG00000100351.16	22	0.00154289	0.0216004	14	0.0274782	Yes	No
Artery-Aorta	382	TNRC6B	ENSG00000100354.20	22	3.43966e-06	5.15949e-05	15	0.000169802	Yes	Yes
Artery-Aorta	382	ADSL	ENSG00000239900.12	22	0.00470434	0.0564521	12	0.0610722	No	No
Artery-Aorta	382	SGSM3	ENSG00000100359.20	22	0.00157601	0.0189121	12	0.0247402	Yes	No
Artery-Aorta	382	MKL1	ENSG00000196588.14	22	0.0160683	0.19282	12	0.193983	No	No
Artery-Aorta	382	MCHR1	ENSG00000128285.4	22	0.000429956	0.00472952	11	0.00836236	Yes	Yes
Artery-Aorta	382	SLC25A17	ENSG00000100372.14	22	0.00246832	0.0271515	11	0.0329722	Yes	No
Artery-Aorta	382	ST13	ENSG00000100380.13	22	0.00826768	0.0909445	11	0.0941537	No	No
Artery-Aorta	382	XPNPEP3	ENSG00000196236.12	22	1.28029e-11	1.53634e-10	12	1.07593e-09	Yes	Yes
Artery-Aorta	382	DNAJB7	ENSG00000172404.4	22	0.000572723	0.00629996	11	0.0104576	Yes	No
Artery-Aorta	382	RBX1	ENSG00000100387.8	22	0.000480771	0.00576926	12	0.00978091	Yes	Yes
Artery-Aorta	382	EP300	ENSG00000100393.12	22	0.0127353	0.165559	13	0.167114	No	No
Artery-Aorta	382	L3MBTL2	ENSG00000100395.14	22	3.16819e-05	0.000411865	13	0.00108921	Yes	Yes
Artery-Aorta	382	CHADL	ENSG00000100399.15	22	1.4062e-05	0.000168744	12	0.000496231	Yes	Yes
Artery-Aorta	382	RANGAP1	ENSG00000100401.19	22	0.00168874	0.0219537	13	0.0278273	Yes	No
Artery-Aorta	382	ZC3H7B	ENSG00000100403.11	22	0.00252559	0.0328327	13	0.0385189	Yes	No
Artery-Aorta	382	TEF	ENSG00000167074.14	22	1.67812e-06	2.18155e-05	13	7.66804e-05	Yes	Yes
Artery-Aorta	382	CTA-223H9.9	ENSG00000273424.1	22	3.18817e-05	0.000414462	13	0.00109558	Yes	Yes
Artery-Aorta	382	TOB2	ENSG00000183864.4	22	0.0174625	0.227013	13	0.227793	No	No
Artery-Aorta	382	PHF5A	ENSG00000100410.7	22	0.0220497	0.286645	13	0.287154	No	No
Artery-Aorta	382	ACO2	ENSG00000100412.15	22	3.12812e-09	4.37936e-08	14	2.28287e-07	Yes	Yes
Artery-Aorta	382	POLR3H	ENSG00000100413.16	22	2.14883e-07	3.00836e-06	14	1.22453e-05	Yes	Yes
Artery-Aorta	382	CSDC2	ENSG00000172346.14	22	8.76697e-05	0.00122738	14	0.00280134	Yes	Yes
Artery-Aorta	382	PMM1	ENSG00000100417.11	22	7.60034e-07	1.06405e-05	14	3.95685e-05	Yes	Yes
Artery-Aorta	382	DESI1	ENSG00000100418.7	22	1.10375e-07	1.54526e-06	14	6.55489e-06	Yes	Yes
Artery-Aorta	382	XRCC6	ENSG00000196419.12	22	0.000216716	0.00325074	15	0.00621038	Yes	Yes
Artery-Aorta	382	SNU13	ENSG00000100138.13	22	2.08437e-09	3.12655e-08	15	1.6716e-07	Yes	Yes
Artery-Aorta	382	C22orf46	ENSG00000184208.10	22	0.0122994	0.184491	15	0.185732	No	No
Artery-Aorta	382	MEI1	ENSG00000167077.12	22	1.8752e-16	3.00032e-15	16	3.31759e-14	Yes	Yes
Artery-Aorta	382	CCDC134	ENSG00000100147.13	22	0.00187753	0.028163	15	0.0339477	Yes	No
Artery-Aorta	382	SREBF2	ENSG00000198911.11	22	0.000249822	0.00399715	16	0.00733012	Yes	Yes
Artery-Aorta	382	TNFRSF13C	ENSG00000159958.6	22	0.00833133	0.133301	16	0.135365	No	No
Artery-Aorta	382	CENPM	ENSG00000100162.14	22	0.00298168	0.047707	16	0.0527584	No	No
Artery-Aorta	382	SEPT3	ENSG00000100167.19	22	2.09292e-05	0.000334868	16	0.00091004	Yes	Yes
Artery-Aorta	382	WBP2NL	ENSG00000183066.14	22	6.02839e-12	1.02483e-10	17	7.31452e-10	Yes	Yes
Artery-Aorta	382	NAGA	ENSG00000198951.11	22	1.2158e-18	2.06687e-17	17	2.68754e-16	Yes	Yes
Artery-Aorta	382	FAM109B	ENSG00000177096.8	22	0.00097406	0.016559	17	0.022281	Yes	No
Artery-Aorta	382	SMDT1	ENSG00000183172.8	22	7.47883e-59	1.2714e-57	17	1.69989e-55	Yes	Yes
Artery-Aorta	382	NDUFA6	ENSG00000184983.9	22	1.70774e-34	2.90316e-33	17	1.02106e-31	Yes	Yes
Artery-Aorta	382	CYP2D6	ENSG00000100197.20	22	5.80097e-31	9.86166e-30	17	2.87399e-28	Yes	Yes
Artery-Aorta	382	RP4-669P10.20	ENSG00000281538.1	22	0.000337174	0.00573195	17	0.00973016	Yes	Yes
Artery-Aorta	382	TCF20	ENSG00000100207.18	22	0.000201906	0.00383621	19	0.00708993	Yes	Yes
Artery-Aorta	382	OGFRP1	ENSG00000182057.4	22	2.68556e-05	0.0004834	18	0.00125769	Yes	Yes
Artery-Aorta	382	Z83851.4	ENSG00000233903.2	22	0.00128342	0.0231015	18	0.0289886	Yes	No
Artery-Aorta	382	CTA-989H11.1	ENSG00000273366.1	22	0.000147482	0.00265467	18	0.00529513	Yes	Yes
Artery-Aorta	382	LINC01315	ENSG00000229891.1	22	1.5532e-07	2.79577e-06	18	1.14277e-05	Yes	Yes
Artery-Aorta	382	NFAM1	ENSG00000235568.6	22	9.00967e-05	0.00171184	19	0.00368747	Yes	Yes
Artery-Aorta	382	RRP7A	ENSG00000189306.10	22	1.35601e-18	2.57643e-17	19	3.32298e-16	Yes	Yes
Artery-Aorta	382	SERHL2	ENSG00000183569.17	22	5.1074e-08	9.70406e-07	19	4.24053e-06	Yes	Yes
Artery-Aorta	382	POLDIP3	ENSG00000100227.17	22	3.99192e-05	0.000758464	19	0.00185927	Yes	Yes
Artery-Aorta	382	RNU12	ENSG00000270022.3	22	2.10828e-05	0.000400573	19	0.00106255	Yes	Yes
Artery-Aorta	382	CYB5R3	ENSG00000100243.20	22	2.63166e-05	0.000526332	20	0.00135709	Yes	Yes
Artery-Aorta	382	A4GALT	ENSG00000128274.15	22	1.82098e-15	3.64197e-14	20	3.64301e-13	Yes	Yes
Artery-Aorta	382	ARFGAP3	ENSG00000242247.10	22	2.05887e-05	0.000432362	21	0.00113638	Yes	Yes
Artery-Aorta	382	PACSIN2	ENSG00000100266.18	22	8.00154e-07	1.84035e-05	23	6.56894e-05	Yes	Yes
Artery-Aorta	382	TTLL1	ENSG00000100271.16	22	1.04528e-08	2.29962e-07	22	1.08419e-06	Yes	Yes
Artery-Aorta	382	BIK	ENSG00000100290.2	22	0.000618922	0.0136163	22	0.0191112	Yes	No
Artery-Aorta	382	MCAT	ENSG00000100294.12	22	3.77326e-06	8.30116e-05	22	0.000262351	Yes	Yes
Artery-Aorta	382	TSPO	ENSG00000100300.17	22	0.00091318	0.02009	22	0.0259553	Yes	No
Artery-Aorta	382	TTLL12	ENSG00000100304.12	22	2.67032e-27	5.8747e-26	22	1.37011e-24	Yes	Yes
Artery-Aorta	382	SCUBE1	ENSG00000159307.18	22	6.33483e-24	1.52036e-22	24	2.80602e-21	Yes	Yes
Artery-Aorta	382	EFCAB6	ENSG00000186976.14	22	2.03974e-11	5.71126e-10	28	3.74795e-09	Yes	Yes
Artery-Aorta	382	SULT4A1	ENSG00000130540.13	22	8.43895e-06	0.000219413	26	0.000625694	Yes	Yes
Artery-Aorta	382	PNPLA3	ENSG00000100344.10	22	0.000993202	0.0258233	26	0.0316888	Yes	No
Artery-Aorta	382	SAMM50	ENSG00000100347.14	22	1.05753e-19	2.74959e-18	26	3.82215e-17	Yes	Yes
Artery-Aorta	382	PARVB	ENSG00000188677.14	22	7.58027e-30	2.12248e-28	28	5.71926e-27	Yes	Yes
Artery-Aorta	382	PARVG	ENSG00000138964.16	22	2.22174e-16	5.77653e-15	26	6.19571e-14	Yes	Yes
Artery-Aorta	382	KIAA1644	ENSG00000138944.7	22	0.00177079	0.0478113	27	0.0528671	No	No
Artery-Aorta	382	LDOC1L	ENSG00000188636.3	22	0.000177025	0.00477968	27	0.00843609	Yes	Yes
Artery-Aorta	382	PRR5	ENSG00000186654.20	22	0.000140454	0.00379226	27	0.00702649	Yes	Yes
Artery-Aorta	382	ARHGAP8	ENSG00000241484.9	22	0.000226137	0.00633183	28	0.0105001	Yes	No
Artery-Aorta	382	PHF21B	ENSG00000056487.15	22	1.56849e-11	4.39176e-10	28	2.9137e-09	Yes	Yes
Artery-Aorta	382	NUP50-AS1	ENSG00000226328.6	22	1.37081e-19	3.5641e-18	26	4.91151e-17	Yes	Yes
Artery-Aorta	382	CTA-217C2.2	ENSG00000273243.1	22	4.5147e-05	0.00112868	25	0.00260905	Yes	Yes
Artery-Aorta	382	NUP50	ENSG00000093000.18	22	1.34511e-05	0.000336276	25	0.000913443	Yes	Yes
Artery-Aorta	382	KIAA0930	ENSG00000100364.18	22	8.33856e-14	2.08464e-12	25	1.76304e-11	Yes	Yes
Artery-Aorta	382	CTA-268H5.14	ENSG00000273287.2	22	0.000133345	0.00320027	24	0.00613336	Yes	Yes
Artery-Aorta	382	UPK3A	ENSG00000100373.9	22	0.000532107	0.0127706	24	0.0181764	Yes	No
Artery-Aorta	382	FAM118A	ENSG00000100376.11	22	2.83302e-111	6.79924e-110	24	1.48861e-106	Yes	Yes
Artery-Aorta	382	SMC1B	ENSG00000077935.16	22	9.18236e-06	0.000229559	25	0.000651657	Yes	Yes
Artery-Aorta	382	RIBC2	ENSG00000128408.8	22	2.72565e-09	6.54156e-08	24	3.32102e-07	Yes	Yes
Artery-Aorta	382	FBLN1	ENSG00000077942.18	22	0.000977791	0.0244448	25	0.0303351	Yes	No
Artery-Aorta	382	ATXN10	ENSG00000130638.16	22	3.68625e-10	9.58425e-09	26	5.46802e-08	Yes	Yes
Artery-Aorta	382	CITF22-92A6.1	ENSG00000273145.1	22	0.00486465	0.111887	23	0.114482	No	No
Artery-Aorta	382	PRR34	ENSG00000182257.6	22	0.000422803	0.00972448	23	0.0147085	Yes	No
Artery-Aorta	382	RP6-109B7.2	ENSG00000231010.1	22	0.000228733	0.00526087	23	0.00912047	Yes	Yes
Artery-Aorta	382	RP6-109B7.4	ENSG00000235159.1	22	0.000107374	0.00246961	23	0.00499195	Yes	Yes
Artery-Aorta	382	MIRLET7BHG	ENSG00000197182.14	22	0.000617084	0.0141929	23	0.0197387	Yes	No
Artery-Aorta	382	PPARA	ENSG00000186951.16	22	2.02271e-06	4.85451e-05	24	0.000160367	Yes	Yes
Artery-Aorta	382	CDPF1	ENSG00000205643.10	22	5.21268e-05	0.00119892	23	0.00274497	Yes	Yes
Artery-Aorta	382	PKDREJ	ENSG00000130943.6	22	4.72471e-17	1.03944e-15	22	1.18836e-14	Yes	Yes
Artery-Aorta	382	TTC38	ENSG00000075234.16	22	1.36167e-31	2.99566e-30	22	9.0153e-29	Yes	Yes
Artery-Aorta	382	GTSE1-AS1	ENSG00000277232.2	22	0.000190299	0.00418658	22	0.00758617	Yes	Yes
Artery-Aorta	382	GTSE1	ENSG00000075218.18	22	3.95253e-05	0.000869556	22	0.00209408	Yes	Yes
Artery-Aorta	382	TRMU	ENSG00000100416.12	22	0.000137487	0.00302472	22	0.00586494	Yes	Yes
Artery-Aorta	382	CELSR1	ENSG00000075275.16	22	3.66807e-05	0.000843655	23	0.00203844	Yes	Yes
Artery-Aorta	382	GRAMD4	ENSG00000075240.16	22	0.000216278	0.00497439	23	0.00871701	Yes	Yes
Artery-Aorta	382	CERK	ENSG00000100422.13	22	1.30479e-05	0.000287053	22	0.000794146	Yes	Yes
Artery-Aorta	382	TBC1D22A	ENSG00000054611.13	22	1.0395e-05	0.000280664	27	0.00077856	Yes	Yes
Artery-Aorta	382	FAM19A5	ENSG00000219438.8	22	4.35812e-16	1.65609e-14	38	1.71129e-13	Yes	Yes
Artery-Aorta	382	LINC01310	ENSG00000205632.3	22	2.61348e-06	8.88584e-05	34	0.000278418	Yes	Yes
Artery-Aorta	382	C22orf34	ENSG00000188511.12	22	6.49416e-12	2.3379e-10	36	1.60393e-09	Yes	Yes
Artery-Aorta	382	RP1-29C18.9	ENSG00000213279.2	22	0.00139218	0.045942	33	0.0510289	No	No
Artery-Aorta	382	BRD1	ENSG00000100425.18	22	0.000682058	0.0204617	30	0.0263307	Yes	No
Artery-Aorta	382	RP3-522J7.6	ENSG00000260613.1	22	2.1997e-09	6.37913e-08	29	3.24704e-07	Yes	Yes
Artery-Aorta	382	ZBED4	ENSG00000100426.6	22	7.86557e-05	0.00220236	28	0.00454243	Yes	Yes
Artery-Aorta	382	ALG12	ENSG00000182858.13	22	1.77382e-09	4.78932e-08	27	2.48548e-07	Yes	Yes
Artery-Aorta	382	CITF22-1A6.3	ENSG00000273192.1	22	0.0023606	0.0637362	27	0.0681069	No	No
Artery-Aorta	382	CRELD2	ENSG00000184164.14	22	3.54882e-09	9.58182e-08	27	4.75696e-07	Yes	Yes
Artery-Aorta	382	CITF22-49E9.3	ENSG00000278869.1	22	6.82238e-06	0.000184204	27	0.000535847	Yes	Yes
Artery-Aorta	382	PIM3	ENSG00000198355.4	22	4.25545e-05	0.00110642	26	0.00256708	Yes	Yes
Artery-Aorta	382	MLC1	ENSG00000100427.15	22	0.000820405	0.0196897	24	0.0255513	Yes	No
Artery-Aorta	382	MOV10L1	ENSG00000073146.15	22	1.15136e-18	2.64813e-17	23	3.40794e-16	Yes	Yes
Artery-Aorta	382	PANX2	ENSG00000073150.13	22	1.50523e-10	3.31151e-09	22	1.99248e-08	Yes	Yes
Artery-Aorta	382	TRABD	ENSG00000170638.9	22	3.65231e-07	7.66986e-06	21	2.91658e-05	Yes	Yes
Artery-Aorta	382	SELENOO	ENSG00000073169.13	22	0.000175043	0.0036759	21	0.00686317	Yes	Yes
Artery-Aorta	382	TUBGCP6	ENSG00000128159.11	22	0.000382443	0.00764886	20	0.0121581	Yes	No
Artery-Aorta	382	HDAC10	ENSG00000100429.17	22	3.73501e-19	7.47002e-18	20	1.00335e-16	Yes	Yes
Artery-Aorta	382	MAPK12	ENSG00000188130.13	22	8.2573e-14	1.65146e-12	20	1.41306e-11	Yes	Yes
Artery-Aorta	382	MAPK11	ENSG00000185386.14	22	1.05415e-05	0.000200288	19	0.000577266	Yes	Yes
Artery-Aorta	382	PLXNB2	ENSG00000196576.14	22	1.49657e-05	0.000284348	19	0.000787532	Yes	Yes
Artery-Aorta	382	DENND6B	ENSG00000205593.11	22	2.37256e-07	4.2706e-06	18	1.6923e-05	Yes	Yes
Artery-Aorta	382	PPP6R2	ENSG00000100239.15	22	1.72608e-08	3.10695e-07	18	1.44576e-06	Yes	Yes
Artery-Aorta	382	SBF1	ENSG00000100241.20	22	0.000329395	0.00527032	16	0.00913233	Yes	Yes
Artery-Aorta	382	ADM2	ENSG00000128165.8	22	0.00260979	0.0391469	15	0.0446218	Yes	No
Artery-Aorta	382	LMF2	ENSG00000100258.17	22	5.61276e-06	8.41914e-05	15	0.000265123	Yes	Yes
Artery-Aorta	382	NCAPH2	ENSG00000025770.18	22	0.000830072	0.0124511	15	0.0178258	Yes	No
Artery-Aorta	382	SCO2	ENSG00000130489.14	22	1.29285e-06	1.93927e-05	15	6.88834e-05	Yes	Yes
Artery-Aorta	382	TYMP	ENSG00000025708.13	22	1.96232e-14	2.94348e-13	15	2.71628e-12	Yes	Yes
Artery-Aorta	382	ODF3B	ENSG00000177989.13	22	2.81365e-08	4.22047e-07	15	1.93259e-06	Yes	Yes
Artery-Aorta	382	CTA-384D8.35	ENSG00000272666.1	22	0.00170595	0.0238833	14	0.0297798	Yes	No
Artery-Aorta	382	KLHDC7B	ENSG00000130487.5	22	0.000253274	0.00354583	14	0.00667153	Yes	Yes
Artery-Aorta	382	CPT1B	ENSG00000205560.12	22	3.5226e-29	4.93164e-28	14	1.30677e-26	Yes	Yes
Artery-Aorta	382	CHKB	ENSG00000100288.19	22	7.38732e-33	1.03423e-31	14	3.37956e-30	Yes	Yes
Artery-Aorta	382	MAPK8IP2	ENSG00000008735.13	22	0.000781996	0.0109479	14	0.0161572	Yes	No
Artery-Aorta	382	ARSA	ENSG00000100299.17	22	3.45327e-26	4.83458e-25	14	1.06513e-23	Yes	Yes
Artery-Aorta	382	SHANK3	ENSG00000251322.7	22	0.000138826	0.00180474	13	0.00384783	Yes	Yes
Artery-Aorta	382	ACR	ENSG00000100312.10	22	0.00686834	0.0824201	12	0.0860303	No	No
Artery-Aorta	382	RABL2B	ENSG00000079974.17	22	1.42067e-21	1.7048e-20	12	2.76478e-19	Yes	Yes
Artery-Coronary	205	AP006222.2	ENSG00000228463.9	1	0.00166557	0.00999341	6	0.0192115	Yes	No
Artery-Coronary	205	RP4-669L17.10	ENSG00000237094.11	1	0.00210819	0.0147573	7	0.0245752	Yes	No
Artery-Coronary	205	RP11-206L10.9	ENSG00000237491.8	1	5.79408e-10	5.21467e-09	9	8.9062e-08	Yes	Yes
Artery-Coronary	205	FAM87B	ENSG00000177757.2	1	7.60303e-05	0.000684273	9	0.00317931	Yes	Yes
Artery-Coronary	205	LINC00115	ENSG00000225880.5	1	3.04194e-09	2.73775e-08	9	4.1218e-07	Yes	Yes
Artery-Coronary	205	RP11-54O7.1	ENSG00000230699.2	1	0.000560846	0.00504761	9	0.0126004	Yes	No
Artery-Coronary	205	RP11-54O7.3	ENSG00000223764.2	1	0.000707105	0.00707105	10	0.0155461	Yes	No
Artery-Coronary	205	SAMD11	ENSG00000187634.11	1	0.000658585	0.00658585	10	0.0149074	Yes	No
Artery-Coronary	205	NOC2L	ENSG00000188976.10	1	0.000358273	0.00358273	10	0.01009	Yes	No
Artery-Coronary	205	KLHL17	ENSG00000187961.13	1	0.00313397	0.0313397	10	0.0407364	Yes	No
Artery-Coronary	205	PLEKHN1	ENSG00000187583.10	1	5.9761e-05	0.00059761	10	0.00286584	Yes	Yes
Artery-Coronary	205	PERM1	ENSG00000187642.9	1	0.00088003	0.0088003	10	0.0177752	Yes	No
Artery-Coronary	205	RP11-54O7.17	ENSG00000272512.1	1	3.32285e-20	3.65513e-19	11	2.41644e-17	Yes	Yes
Artery-Coronary	205	HES4	ENSG00000188290.10	1	0.000799093	0.00879003	11	0.0177585	Yes	No
Artery-Coronary	205	ISG15	ENSG00000187608.8	1	0.000103002	0.00113303	11	0.00457894	Yes	Yes
Artery-Coronary	205	AGRN	ENSG00000188157.14	1	3.6506e-06	4.01566e-05	11	0.000311448	Yes	Yes
Artery-Coronary	205	C1orf159	ENSG00000131591.17	1	1.13953e-09	1.36743e-08	12	2.17768e-07	Yes	Yes
Artery-Coronary	205	TTLL10	ENSG00000162571.13	1	0.00230745	0.0276894	12	0.0373556	Yes	No
Artery-Coronary	205	TNFRSF18	ENSG00000186891.13	1	0.000116382	0.00151297	13	0.00562086	Yes	Yes
Artery-Coronary	205	TNFRSF4	ENSG00000186827.10	1	0.00572579	0.0744353	13	0.0808771	No	No
Artery-Coronary	205	SDF4	ENSG00000078808.16	1	0.000702019	0.00912625	13	0.0181774	Yes	No
Artery-Coronary	205	B3GALT6	ENSG00000176022.4	1	8.49682e-06	0.000110459	13	0.000738149	Yes	Yes
Artery-Coronary	205	C1QTNF12	ENSG00000184163.3	1	0.000947922	0.012323	13	0.0219397	Yes	No
Artery-Coronary	205	RP5-902P8.12	ENSG00000260179.1	1	0.00845547	0.109921	13	0.114472	No	No
Artery-Coronary	205	UBE2J2	ENSG00000160087.20	1	0.000768439	0.00998971	13	0.0192093	Yes	No
Artery-Coronary	205	LINC01786	ENSG00000230415.1	1	0.00166818	0.0216864	13	0.0315215	Yes	No
Artery-Coronary	205	SCNN1D	ENSG00000162572.20	1	0.00471475	0.0612917	13	0.0687474	No	No
Artery-Coronary	205	ACAP3	ENSG00000131584.18	1	2.84784e-05	0.000370219	13	0.00198886	Yes	Yes
Artery-Coronary	205	PUSL1	ENSG00000169972.11	1	0.000143865	0.00187025	13	0.0065025	Yes	Yes
Artery-Coronary	205	INTS11	ENSG00000127054.20	1	2.71896e-06	3.80654e-05	14	0.000297159	Yes	Yes
Artery-Coronary	205	CPTP	ENSG00000224051.6	1	0.00199048	0.0278668	14	0.0375102	Yes	No
Artery-Coronary	205	TAS1R3	ENSG00000169962.4	1	0.000602115	0.00842961	14	0.0173112	Yes	No
Artery-Coronary	205	DVL1	ENSG00000107404.19	1	0.00345152	0.0483213	14	0.0565649	No	No
Artery-Coronary	205	MXRA8	ENSG00000162576.16	1	0.000751447	0.0105203	14	0.019861	Yes	No
Artery-Coronary	205	AURKAIP1	ENSG00000175756.13	1	0.000565983	0.00792376	14	0.0166553	Yes	No
Artery-Coronary	205	CCNL2	ENSG00000221978.11	1	0.000115122	0.00172683	15	0.00616294	Yes	Yes
Artery-Coronary	205	MRPL20	ENSG00000242485.5	1	5.4853e-05	0.000822795	15	0.00364286	Yes	Yes
Artery-Coronary	205	RP4-758J18.13	ENSG00000272455.1	1	0.000382493	0.0057374	15	0.0136592	Yes	No
Artery-Coronary	205	ANKRD65	ENSG00000235098.8	1	4.27761e-11	6.41642e-10	15	1.28736e-08	Yes	Yes
Artery-Coronary	205	LINC01770	ENSG00000225285.1	1	0.00174552	0.0261828	15	0.0358769	Yes	No
Artery-Coronary	205	VWA1	ENSG00000179403.11	1	0.000355948	0.00533922	15	0.0130559	Yes	No
Artery-Coronary	205	ATAD3C	ENSG00000215915.9	1	4.98304e-06	7.97286e-05	16	0.000561485	Yes	Yes
Artery-Coronary	205	ATAD3B	ENSG00000160072.19	1	2.02806e-05	0.00032449	16	0.00177729	Yes	Yes
Artery-Coronary	205	ATAD3A	ENSG00000197785.13	1	0.000716684	0.0114669	16	0.0209685	Yes	No
Artery-Coronary	205	TMEM240	ENSG00000205090.8	1	0.00057674	0.00922783	16	0.018262	Yes	No
Artery-Coronary	205	SSU72	ENSG00000160075.11	1	0.000429104	0.00686566	16	0.015264	Yes	No
Artery-Coronary	205	RP5-832C2.5	ENSG00000215014.4	1	0.00447816	0.0716505	16	0.0782738	No	No
Artery-Coronary	205	FNDC10	ENSG00000228594.3	1	0.000951029	0.0161675	17	0.0260521	Yes	No
Artery-Coronary	205	MIB2	ENSG00000197530.12	1	0.00172087	0.0292548	17	0.0387918	Yes	No
Artery-Coronary	205	MMP23B	ENSG00000189409.13	1	0.0012701	0.0215916	17	0.0314245	Yes	No
Artery-Coronary	205	CDK11B	ENSG00000248333.8	1	0.000214358	0.00364408	17	0.0102078	Yes	No
Artery-Coronary	205	SLC35E2B	ENSG00000189339.11	1	3.4538e-51	5.87146e-50	17	1.16881e-46	Yes	Yes
Artery-Coronary	205	CDK11A	ENSG00000008128.22	1	8.5134e-12	1.44728e-10	17	3.19328e-09	Yes	Yes
Artery-Coronary	205	SLC35E2	ENSG00000215790.6	1	8.57219e-07	1.45727e-05	17	0.000127689	Yes	Yes
Artery-Coronary	205	NADK	ENSG00000008130.15	1	0.0020163	0.0342771	17	0.0434983	Yes	No
Artery-Coronary	205	GNB1	ENSG00000078369.17	1	0.000563711	0.0101468	18	0.019393	Yes	No
Artery-Coronary	205	CALML6	ENSG00000169885.9	1	1.11797e-08	1.90055e-07	17	2.48361e-06	Yes	Yes
Artery-Coronary	205	TMEM52	ENSG00000178821.12	1	5.40612e-05	0.000919041	17	0.00392972	Yes	Yes
Artery-Coronary	205	GABRD	ENSG00000187730.8	1	0.000137938	0.00234495	17	0.00763856	Yes	Yes
Artery-Coronary	205	PRKCZ	ENSG00000067606.16	1	0.00036569	0.00694811	19	0.0153618	Yes	No
Artery-Coronary	205	FAAP20	ENSG00000162585.16	1	4.86959e-08	8.76526e-07	18	1.0086e-05	Yes	Yes
Artery-Coronary	205	RP11-181G12.4	ENSG00000234396.3	1	0.00246373	0.0418834	17	0.0506092	No	No
Artery-Coronary	205	SKI	ENSG00000157933.9	1	1.24229e-06	2.23613e-05	18	0.000185646	Yes	Yes
Artery-Coronary	205	MORN1	ENSG00000116151.13	1	8.97132e-11	1.61484e-09	18	3.01055e-08	Yes	Yes
Artery-Coronary	205	RER1	ENSG00000157916.19	1	0.000134495	0.00242091	18	0.0077995	Yes	Yes
Artery-Coronary	205	PEX10	ENSG00000157911.9	1	0.00105753	0.0190356	18	0.0289543	Yes	No
Artery-Coronary	205	PLCH2	ENSG00000149527.17	1	5.90962e-06	0.000112283	19	0.000748942	Yes	Yes
Artery-Coronary	205	PANK4	ENSG00000157881.13	1	7.397e-05	0.00140543	19	0.00532453	Yes	Yes
Artery-Coronary	205	HES5	ENSG00000197921.5	1	0.000200263	0.003805	19	0.0104991	Yes	No
Artery-Coronary	205	RP3-395M20.12	ENSG00000272449.1	1	0.00255759	0.0485941	19	0.056847	No	No
Artery-Coronary	205	TNFRSF14	ENSG00000157873.17	1	0.000367184	0.00697649	19	0.0154038	Yes	No
Artery-Coronary	205	RP3-395M20.9	ENSG00000228037.1	1	0.00120391	0.0228742	19	0.0327249	Yes	No
Artery-Coronary	205	FAM213B	ENSG00000157870.14	1	0.000654968	0.0124444	19	0.0220785	Yes	No
Artery-Coronary	205	MMEL1	ENSG00000142606.15	1	0.000807409	0.0161482	20	0.0260312	Yes	No
Artery-Coronary	205	TTC34	ENSG00000215912.12	1	1.81105e-07	3.8032e-06	21	3.8066e-05	Yes	Yes
Artery-Coronary	205	PRDM16	ENSG00000142611.16	1	0.000143857	0.00388413	27	0.0106432	Yes	No
Artery-Coronary	205	RP11-22L13.1	ENSG00000272235.1	1	1.22185e-05	0.000281026	23	0.00158879	Yes	Yes
Artery-Coronary	205	ARHGEF16	ENSG00000130762.14	1	0.0017315	0.0415559	24	0.0503051	No	No
Artery-Coronary	205	RP11-168F9.2	ENSG00000272088.1	1	0.000285081	0.00684193	24	0.0152273	Yes	No
Artery-Coronary	205	MEGF6	ENSG00000162591.15	1	6.26212e-05	0.00162815	26	0.00590964	Yes	Yes
Artery-Coronary	205	TPRG1L	ENSG00000158109.14	1	0.000164632	0.0041158	25	0.0110515	Yes	No
Artery-Coronary	205	WRAP73	ENSG00000116213.15	1	1.91793e-15	4.98663e-14	26	1.76214e-12	Yes	Yes
Artery-Coronary	205	TP73	ENSG00000078900.14	1	0.00143086	0.0386332	27	0.0476065	Yes	No
Artery-Coronary	205	SMIM1	ENSG00000235169.7	1	0.000209033	0.00564388	27	0.0135109	Yes	No
Artery-Coronary	205	LRRC47	ENSG00000130764.9	1	0.000339836	0.00917556	27	0.0182119	Yes	No
Artery-Coronary	205	CEP104	ENSG00000116198.12	1	5.4758e-08	1.53322e-06	28	1.66885e-05	Yes	Yes
Artery-Coronary	205	DFFB	ENSG00000169598.15	1	0.000244245	0.00683886	28	0.0152247	Yes	No
Artery-Coronary	205	C1orf174	ENSG00000198912.10	1	2.49897e-17	6.99711e-16	28	3.15769e-14	Yes	Yes
Artery-Coronary	205	LINC01134	ENSG00000236423.5	1	3.50016e-05	0.000980045	28	0.00412365	Yes	Yes
Artery-Coronary	205	AJAP1	ENSG00000196581.10	1	0.0026132	0.078396	30	0.0844381	No	No
Artery-Coronary	205	NPHP4	ENSG00000131697.17	1	4.37994e-07	9.19788e-06	21	8.44958e-05	Yes	Yes
Artery-Coronary	205	KCNAB2	ENSG00000069424.14	1	0.00154533	0.0324519	21	0.0417618	Yes	No
Artery-Coronary	205	CHD5	ENSG00000116254.17	1	0.0015182	0.0318822	21	0.0412361	Yes	No
Artery-Coronary	205	RPL22	ENSG00000116251.9	1	0.000183715	0.00367431	20	0.0102649	Yes	No
Artery-Coronary	205	RNF207	ENSG00000158286.12	1	0.000984643	0.0196929	20	0.0295535	Yes	No
Artery-Coronary	205	ICMT	ENSG00000116237.15	1	0.000174471	0.00348941	20	0.00993742	Yes	Yes
Artery-Coronary	205	GPR153	ENSG00000158292.6	1	8.19321e-05	0.00155671	19	0.00573633	Yes	Yes
Artery-Coronary	205	ACOT7	ENSG00000097021.19	1	0.00137077	0.0274154	20	0.0371046	Yes	No
Artery-Coronary	205	ESPN	ENSG00000187017.15	1	0.00692784	0.131629	19	0.135305	No	No
Artery-Coronary	205	TNFRSF25	ENSG00000215788.9	1	0.000768714	0.0146056	19	0.0244098	Yes	No
Artery-Coronary	205	PLEKHG5	ENSG00000171680.21	1	0.000172476	0.00327705	19	0.00954627	Yes	Yes
Artery-Coronary	205	NOL9	ENSG00000162408.10	1	0.00159246	0.0302567	19	0.0397011	Yes	No
Artery-Coronary	205	TAS1R1	ENSG00000173662.20	1	0.000406672	0.00772678	19	0.0164176	Yes	No
Artery-Coronary	205	ZBTB48	ENSG00000204859.12	1	0.00250059	0.0450107	18	0.0534878	No	No
Artery-Coronary	205	KLHL21	ENSG00000162413.16	1	0.000676207	0.0121717	18	0.0217699	Yes	No
Artery-Coronary	205	PHF13	ENSG00000116273.5	1	0.004037	0.072666	18	0.0791996	No	No
Artery-Coronary	205	THAP3	ENSG00000041988.15	1	5.29046e-10	9.52282e-09	18	1.55525e-07	Yes	Yes
Artery-Coronary	205	DNAJC11	ENSG00000007923.15	1	7.52987e-05	0.00143067	19	0.00539507	Yes	Yes
Artery-Coronary	205	CAMTA1	ENSG00000171735.18	1	0.000470023	0.0117506	25	0.0212714	Yes	No
Artery-Coronary	205	RP11-338N10.1	ENSG00000270171.1	1	8.20676e-05	0.00139515	17	0.00530372	Yes	Yes
Artery-Coronary	205	RP11-338N10.2	ENSG00000270035.1	1	0.000438033	0.00744656	17	0.0160564	Yes	No
Artery-Coronary	205	RP11-338N10.3	ENSG00000269978.1	1	4.01008e-05	0.000681713	17	0.00317236	Yes	Yes
Artery-Coronary	205	VAMP3	ENSG00000049245.12	1	1.24628e-07	2.11868e-06	17	2.24208e-05	Yes	Yes
Artery-Coronary	205	PER3	ENSG00000049246.14	1	0.000706928	0.0120178	17	0.0215828	Yes	No
Artery-Coronary	205	UTS2	ENSG00000049247.13	1	1.00499e-11	1.70848e-10	17	3.73282e-09	Yes	Yes
Artery-Coronary	205	TNFRSF9	ENSG00000049249.8	1	0.000903257	0.0153554	17	0.0251826	Yes	No
Artery-Coronary	205	PARK7	ENSG00000116288.12	1	0.000674331	0.0114636	17	0.0209685	Yes	No
Artery-Coronary	205	ERRFI1	ENSG00000116285.12	1	0.00293322	0.0498647	17	0.0580114	No	No
Artery-Coronary	205	RP11-431K24.1	ENSG00000238290.1	1	5.60137e-05	0.00100825	18	0.00421024	Yes	Yes
Artery-Coronary	205	SLC45A1	ENSG00000162426.14	1	0.00112136	0.0201844	18	0.0300286	Yes	No
Artery-Coronary	205	RERE	ENSG00000142599.17	1	0.00101245	0.0212614	21	0.031115	Yes	No
Artery-Coronary	205	ENO1	ENSG00000074800.13	1	0.00264273	0.0422837	16	0.0509795	No	No
Artery-Coronary	205	SLC2A5	ENSG00000142583.17	1	0.000415341	0.00623012	15	0.0144006	Yes	No
Artery-Coronary	205	GPR157	ENSG00000180758.11	1	0.00029012	0.0043518	15	0.0114792	Yes	No
Artery-Coronary	205	MIR34AHG	ENSG00000228526.6	1	0.00108336	0.0151671	14	0.0250008	Yes	No
Artery-Coronary	205	LINC01759	ENSG00000234546.3	1	0.000383893	0.0053745	14	0.0130881	Yes	No
Artery-Coronary	205	RP3-510D11.4	ENSG00000281937.1	1	2.78185e-05	0.000389459	14	0.00206558	Yes	Yes
Artery-Coronary	205	H6PD	ENSG00000049239.12	1	0.000133857	0.001874	14	0.00651175	Yes	Yes
Artery-Coronary	205	SPSB1	ENSG00000171621.13	1	0.00473177	0.0662447	14	0.0733251	No	No
Artery-Coronary	205	SLC25A33	ENSG00000171612.6	1	0.00502492	0.0703489	14	0.0771057	No	No
Artery-Coronary	205	TMEM201	ENSG00000188807.12	1	0.00120454	0.0168636	14	0.0267495	Yes	No
Artery-Coronary	205	PIK3CD	ENSG00000171608.15	1	0.00432713	0.0649069	15	0.0721161	No	No
Artery-Coronary	205	CLSTN1	ENSG00000171603.16	1	0.0011221	0.0168315	15	0.0267263	Yes	No
Artery-Coronary	205	CTNNBIP1	ENSG00000178585.14	1	0.00115681	0.0173522	15	0.0272629	Yes	No
Artery-Coronary	205	LZIC	ENSG00000162441.11	1	0.00426055	0.0639083	15	0.0711876	No	No
Artery-Coronary	205	NMNAT1	ENSG00000173614.13	1	0.000822781	0.0123417	15	0.0219597	Yes	No
Artery-Coronary	205	RBP7	ENSG00000162444.11	1	9.4664e-05	0.00141996	15	0.0053603	Yes	Yes
Artery-Coronary	205	UBE4B	ENSG00000130939.18	1	0.000711111	0.0113778	16	0.02086	Yes	No
Artery-Coronary	205	KIF1B	ENSG00000054523.17	1	0.00771217	0.115682	15	0.120058	No	No
Artery-Coronary	205	PGD	ENSG00000142657.20	1	0.0136132	0.176972	13	0.179274	No	No
Artery-Coronary	205	CENPS	ENSG00000175279.21	1	2.97803e-11	3.87144e-10	13	8.08399e-09	Yes	Yes
Artery-Coronary	205	CORT	ENSG00000241563.3	1	0.000689394	0.00896212	13	0.0179832	Yes	No
Artery-Coronary	205	DFFA	ENSG00000160049.11	1	4.09036e-05	0.000531746	13	0.00262156	Yes	Yes
Artery-Coronary	205	PEX14	ENSG00000142655.12	1	0.000640669	0.00896936	14	0.0179873	Yes	No
Artery-Coronary	205	CASZ1	ENSG00000130940.14	1	0.00109565	0.0164348	15	0.0263533	Yes	No
Artery-Coronary	205	C1orf127	ENSG00000175262.14	1	0.000491271	0.00786034	16	0.0165769	Yes	No
Artery-Coronary	205	TARDBP	ENSG00000120948.16	1	3.64751e-05	0.000620077	17	0.00294676	Yes	Yes
Artery-Coronary	205	MASP2	ENSG00000009724.16	1	0.00010851	0.00184468	17	0.00644102	Yes	Yes
Artery-Coronary	205	SRM	ENSG00000116649.9	1	0.00191978	0.0326363	17	0.0419479	Yes	No
Artery-Coronary	205	EXOSC10	ENSG00000171824.13	1	0.000551415	0.00937406	17	0.0184434	Yes	No
Artery-Coronary	205	MTOR	ENSG00000198793.12	1	0.000455062	0.00819112	18	0.0170108	Yes	No
Artery-Coronary	205	ANGPTL7	ENSG00000171819.4	1	0.000400468	0.00720842	18	0.0157476	Yes	No
Artery-Coronary	205	UBIAD1	ENSG00000120942.13	1	0.000697422	0.0118562	17	0.0213848	Yes	No
Artery-Coronary	205	DISP3	ENSG00000204624.7	1	0.00112454	0.0191172	17	0.0290356	Yes	No
Artery-Coronary	205	FBXO2	ENSG00000116661.9	1	5.08119e-05	0.000863802	17	0.00376359	Yes	Yes
Artery-Coronary	205	FBXO44	ENSG00000132879.13	1	0.000266645	0.00453296	17	0.011787	Yes	No
Artery-Coronary	205	FBXO6	ENSG00000116663.10	1	6.94582e-08	1.18079e-06	17	1.32384e-05	Yes	Yes
Artery-Coronary	205	MAD2L2	ENSG00000116670.14	1	0.00117193	0.0199228	17	0.0297745	Yes	No
Artery-Coronary	205	DRAXIN	ENSG00000162490.6	1	0.000316956	0.00538825	17	0.0131109	Yes	No
Artery-Coronary	205	AGTRAP	ENSG00000177674.15	1	6.33804e-05	0.00107747	17	0.00442648	Yes	Yes
Artery-Coronary	205	MTHFR	ENSG00000177000.10	1	3.96292e-06	6.73697e-05	17	0.000486692	Yes	Yes
Artery-Coronary	205	CLCN6	ENSG00000011021.21	1	8.99544e-05	0.00152923	17	0.00565949	Yes	Yes
Artery-Coronary	205	NPPA	ENSG00000175206.10	1	0.00537017	0.0912929	17	0.0966783	No	No
Artery-Coronary	205	NPPB	ENSG00000120937.8	1	0.00134659	0.022892	17	0.0327347	Yes	No
Artery-Coronary	205	KIAA2013	ENSG00000116685.15	1	0.000780906	0.0132754	17	0.0229866	Yes	No
Artery-Coronary	205	PLOD1	ENSG00000083444.16	1	0.00206683	0.0351361	17	0.0443184	Yes	No
Artery-Coronary	205	MFN2	ENSG00000116688.16	1	5.09327e-05	0.000814923	16	0.00362062	Yes	Yes
Artery-Coronary	205	MIIP	ENSG00000116691.10	1	0.00287305	0.0459687	16	0.0543077	No	No
Artery-Coronary	205	TNFRSF8	ENSG00000120949.14	1	0.000303439	0.00485502	16	0.0122909	Yes	No
Artery-Coronary	205	TNFRSF1B	ENSG00000028137.18	1	0.00395215	0.0592823	15	0.0668829	No	No
Artery-Coronary	205	VPS13D	ENSG00000048707.13	1	6.56628e-06	0.000118193	18	0.000783696	Yes	Yes
Artery-Coronary	205	DHRS3	ENSG00000162496.8	1	0.000305883	0.00520002	17	0.0128413	Yes	No
Artery-Coronary	205	RP11-474O21.5	ENSG00000272482.1	1	0.000249899	0.00399839	16	0.0108358	Yes	No
Artery-Coronary	205	LRRC38	ENSG00000162494.5	1	0.00104	0.0197599	19	0.02962	Yes	No
Artery-Coronary	205	PDPN	ENSG00000162493.16	1	3.47802e-05	0.000660823	19	0.0030993	Yes	Yes
Artery-Coronary	205	PRDM2	ENSG00000116731.22	1	0.00100818	0.0211717	21	0.0310276	Yes	No
Artery-Coronary	205	KAZN	ENSG00000189337.16	1	0.000132411	0.00450198	34	0.0117321	Yes	No
Artery-Coronary	205	TMEM51	ENSG00000171729.13	1	9.74608e-06	0.000233906	24	0.00138078	Yes	Yes
Artery-Coronary	205	FHAD1	ENSG00000142621.19	1	0.000345023	0.00828054	24	0.0171191	Yes	No
Artery-Coronary	205	EFHD2	ENSG00000142634.12	1	0.000514533	0.0118343	23	0.021356	Yes	No
Artery-Coronary	205	CTRC	ENSG00000162438.11	1	4.94748e-05	0.00113792	23	0.00459373	Yes	Yes
Artery-Coronary	205	CELA2A	ENSG00000142615.7	1	0.00553496	0.127304	23	0.131215	No	No
Artery-Coronary	205	CELA2B	ENSG00000215704.9	1	0.000542364	0.0124744	23	0.0221058	Yes	No
Artery-Coronary	205	CASP9	ENSG00000132906.17	1	8.32075e-05	0.00191377	23	0.00659876	Yes	Yes
Artery-Coronary	205	DNAJC16	ENSG00000116138.12	1	0.00172994	0.0380588	22	0.0470671	Yes	No
Artery-Coronary	205	AGMAT	ENSG00000116771.5	1	0.00222569	0.0489652	22	0.0571766	No	No
Artery-Coronary	205	DDI2	ENSG00000197312.11	1	0.0015458	0.0340075	22	0.0432445	Yes	No
Artery-Coronary	205	PLEKHM2	ENSG00000116786.11	1	0.000908357	0.0190755	21	0.0289944	Yes	No
Artery-Coronary	205	SLC25A34	ENSG00000162461.7	1	8.99786e-10	1.88955e-08	21	2.92594e-07	Yes	Yes
Artery-Coronary	205	TMEM82	ENSG00000162460.6	1	0.00113433	0.0238209	21	0.0336461	Yes	No
Artery-Coronary	205	FBLIM1	ENSG00000162458.12	1	7.76502e-06	0.000163065	21	0.00102602	Yes	Yes
Artery-Coronary	205	UQCRHL	ENSG00000233954.6	1	0.000475548	0.00951096	20	0.0186115	Yes	No
Artery-Coronary	205	SPEN	ENSG00000065526.10	1	0.00077695	0.015539	20	0.0253339	Yes	No
Artery-Coronary	205	ZBTB17	ENSG00000116809.11	1	0.000664328	0.0126222	19	0.0222776	Yes	No
Artery-Coronary	205	HSPB7	ENSG00000173641.17	1	0.00691628	0.131409	19	0.13512	No	No
Artery-Coronary	205	CLCNKA	ENSG00000186510.11	1	1.4995e-08	2.84905e-07	19	3.60477e-06	Yes	Yes
Artery-Coronary	205	CLCNKB	ENSG00000184908.17	1	0.000196432	0.00373221	19	0.0103717	Yes	No
Artery-Coronary	205	FAM131C	ENSG00000185519.8	1	0.00427915	0.0813038	19	0.0871769	No	No
Artery-Coronary	205	EPHA2	ENSG00000142627.12	1	0.000533459	0.0101357	19	0.0193822	Yes	No
Artery-Coronary	205	ARHGEF19	ENSG00000142632.16	1	2.72683e-27	4.90829e-26	18	7.20795e-24	Yes	Yes
Artery-Coronary	205	RSG1	ENSG00000132881.11	1	2.94416e-05	0.000529948	18	0.00261486	Yes	Yes
Artery-Coronary	205	FBXO42	ENSG00000037637.10	1	0.000422695	0.00845389	20	0.0173373	Yes	No
Artery-Coronary	205	SZRD1	ENSG00000055070.16	1	0.00440099	0.0836188	19	0.0893489	No	No
Artery-Coronary	205	SPATA21	ENSG00000187144.11	1	0.00134465	0.0255484	19	0.0352531	Yes	No
Artery-Coronary	205	NECAP2	ENSG00000157191.19	1	0.000366246	0.00695867	19	0.0153802	Yes	No
Artery-Coronary	205	LINC01772	ENSG00000226029.1	1	0.00180446	0.0342847	19	0.0435018	Yes	No
Artery-Coronary	205	RP4-798A10.7	ENSG00000261135.1	1	0.00183067	0.0347828	19	0.0440028	Yes	No
Artery-Coronary	205	LINC01783	ENSG00000233421.4	1	2.35927e-09	4.48261e-08	19	6.5293e-07	Yes	Yes
Artery-Coronary	205	NBPF1	ENSG00000219481.10	1	5.26655e-07	1.00064e-05	19	9.12807e-05	Yes	Yes
Artery-Coronary	205	RP11-108M9.3	ENSG00000228549.3	1	0.00278092	0.0500566	18	0.0581818	No	No
Artery-Coronary	205	RP11-108M9.4	ENSG00000238142.1	1	5.67329e-09	1.02119e-07	18	1.41279e-06	Yes	Yes
Artery-Coronary	205	RP11-108M9.6	ENSG00000272426.1	1	0.000169952	0.00305914	18	0.00912852	Yes	Yes
Artery-Coronary	205	CROCC	ENSG00000058453.16	1	2.26144e-10	4.29674e-09	19	7.40909e-08	Yes	Yes
Artery-Coronary	205	MFAP2	ENSG00000117122.13	1	3.27584e-06	5.8965e-05	18	0.000434919	Yes	Yes
Artery-Coronary	205	ATP13A2	ENSG00000159363.17	1	0.00099752	0.0189529	19	0.0288643	Yes	No
Artery-Coronary	205	SDHB	ENSG00000117118.9	1	0.00749408	0.134893	18	0.138393	No	No
Artery-Coronary	205	PADI2	ENSG00000117115.12	1	0.000357811	0.0064406	18	0.0146956	Yes	No
Artery-Coronary	205	RP11-380J14.1	ENSG00000204362.6	1	0.000766879	0.0138038	18	0.0235617	Yes	No
Artery-Coronary	205	PADI1	ENSG00000142623.9	1	0.000814263	0.0146567	18	0.0244608	Yes	No
Artery-Coronary	205	PADI4	ENSG00000159339.13	1	4.82699e-05	0.000917129	19	0.00392667	Yes	Yes
Artery-Coronary	205	RCC2	ENSG00000179051.13	1	0.000914603	0.0173775	19	0.0272814	Yes	No
Artery-Coronary	205	ARHGEF10L	ENSG00000074964.16	1	0.00040381	0.00848	21	0.017359	Yes	No
Artery-Coronary	205	IGSF21	ENSG00000117154.11	1	7.16267e-05	0.00179067	25	0.00632275	Yes	Yes
Artery-Coronary	205	ALDH4A1	ENSG00000159423.16	1	0.00184345	0.0405559	22	0.0493648	Yes	No
Artery-Coronary	205	IFFO2	ENSG00000169991.10	1	0.000235023	0.00540554	23	0.0131334	Yes	No
Artery-Coronary	205	UBR4	ENSG00000127481.14	1	0.000209785	0.00482505	23	0.0122392	Yes	No
Artery-Coronary	205	EMC1	ENSG00000127463.13	1	4.94166e-13	1.08716e-11	22	2.88558e-10	Yes	Yes
Artery-Coronary	205	MRTO4	ENSG00000053372.4	1	0.00499931	0.104986	21	0.109848	No	No
Artery-Coronary	205	AKR7A3	ENSG00000162482.4	1	0.000643499	0.0135135	21	0.023246	Yes	No
Artery-Coronary	205	AKR7A2	ENSG00000053371.12	1	0.00229184	0.0504204	22	0.0585261	No	No
Artery-Coronary	205	PQLC2	ENSG00000040487.12	1	0.000163234	0.00359115	22	0.0101098	Yes	No
Artery-Coronary	205	CAPZB	ENSG00000077549.17	1	7.14296e-06	0.000164288	23	0.00103159	Yes	Yes
Artery-Coronary	205	MINOS1	ENSG00000173436.13	1	0.000422638	0.00929804	22	0.0183383	Yes	No
Artery-Coronary	205	NBL1	ENSG00000158747.13	1	1.16363e-05	0.000255998	22	0.00147522	Yes	Yes
Artery-Coronary	205	TMCO4	ENSG00000162542.13	1	0.000403935	0.00929049	23	0.0183383	Yes	No
Artery-Coronary	205	OTUD3	ENSG00000169914.5	1	3.56535e-06	7.1307e-05	20	0.000511014	Yes	Yes
Artery-Coronary	205	PLA2G2A	ENSG00000188257.10	1	8.65233e-05	0.00173047	20	0.00616928	Yes	Yes
Artery-Coronary	205	PLA2G5	ENSG00000127472.10	1	0.000243751	0.00463126	19	0.0119329	Yes	No
Artery-Coronary	205	PLA2G2D	ENSG00000117215.14	1	0.00427092	0.0811474	19	0.0870301	No	No
Artery-Coronary	205	RP3-340N1.2	ENSG00000227066.1	1	1.37361e-06	2.60986e-05	19	0.000212827	Yes	Yes
Artery-Coronary	205	UBXN10	ENSG00000162543.5	1	0.00186589	0.0354519	19	0.0446413	Yes	No
Artery-Coronary	205	CAMK2N1	ENSG00000162545.5	1	5.45271e-05	0.00103602	19	0.00430356	Yes	Yes
Artery-Coronary	205	MUL1	ENSG00000090432.6	1	2.16161e-10	4.10706e-09	19	7.10251e-08	Yes	Yes
Artery-Coronary	205	FAM43B	ENSG00000183114.7	1	8.59398e-06	0.000163286	19	0.00102683	Yes	Yes
Artery-Coronary	205	CDA	ENSG00000158825.5	1	3.17505e-06	6.0326e-05	19	0.000443861	Yes	Yes
Artery-Coronary	205	PINK1	ENSG00000158828.7	1	0.00231296	0.0439462	19	0.0525173	No	No
Artery-Coronary	205	DDOST	ENSG00000244038.9	1	0.000362221	0.0068822	19	0.0152809	Yes	No
Artery-Coronary	205	KIF17	ENSG00000117245.12	1	0.00201163	0.0402327	20	0.0490878	Yes	No
Artery-Coronary	205	SH2D5	ENSG00000189410.11	1	0.000746262	0.014179	19	0.0239957	Yes	No
Artery-Coronary	205	HP1BP3	ENSG00000127483.17	1	0.00243633	0.0487265	20	0.056961	No	No
Artery-Coronary	205	EIF4G3	ENSG00000075151.20	1	0.0016885	0.040524	24	0.0493292	Yes	No
Artery-Coronary	205	ECE1	ENSG00000117298.14	1	0.0012428	0.0285844	23	0.0381814	Yes	No
Artery-Coronary	205	NBPF3	ENSG00000142794.18	1	2.42242e-37	5.08709e-36	21	1.78707e-33	Yes	Yes
Artery-Coronary	205	ALPL	ENSG00000162551.13	1	0.000784547	0.0164755	21	0.0263997	Yes	No
Artery-Coronary	205	RAP1GAP	ENSG00000076864.19	1	0.00291237	0.0611597	21	0.0686251	No	No
Artery-Coronary	205	USP48	ENSG00000090686.15	1	0.000120301	0.00240602	20	0.00776408	Yes	Yes
Artery-Coronary	205	LDLRAD2	ENSG00000187942.11	1	0.000416606	0.00833212	20	0.0171839	Yes	No
Artery-Coronary	205	HSPG2	ENSG00000142798.17	1	2.68745e-05	0.000564364	21	0.0027394	Yes	Yes
Artery-Coronary	205	CELA3B	ENSG00000219073.7	1	0.000177466	0.00354932	20	0.0100489	Yes	No
Artery-Coronary	205	CELA3A	ENSG00000142789.19	1	0.000384223	0.00768447	20	0.0163665	Yes	No
Artery-Coronary	205	LINC00339	ENSG00000218510.6	1	5.17016e-59	1.03403e-57	20	4.63142e-54	Yes	Yes
Artery-Coronary	205	CDC42	ENSG00000070831.15	1	0.00216598	0.0454855	21	0.0538967	No	No
Artery-Coronary	205	RP1-224A6.9	ENSG00000271840.1	1	0.00116721	0.0233442	20	0.033201	Yes	No
Artery-Coronary	205	WNT4	ENSG00000162552.14	1	0.00210812	0.0421623	20	0.0508597	No	No
Artery-Coronary	205	ZBTB40	ENSG00000184677.16	1	0.000830312	0.0166062	20	0.0265214	Yes	No
Artery-Coronary	205	EPHA8	ENSG00000070886.11	1	0.000795993	0.0151239	19	0.024964	Yes	No
Artery-Coronary	205	C1QA	ENSG00000173372.16	1	0.000649512	0.0123407	19	0.0219597	Yes	No
Artery-Coronary	205	C1QC	ENSG00000159189.11	1	0.000336337	0.00639041	19	0.0146276	Yes	No
Artery-Coronary	205	C1QB	ENSG00000173369.15	1	0.00167466	0.0318185	19	0.0411857	Yes	No
Artery-Coronary	205	EPHB2	ENSG00000133216.16	1	0.00173897	0.0347795	20	0.0440017	Yes	No
Artery-Coronary	205	KDM1A	ENSG00000004487.15	1	0.000974786	0.0175461	18	0.0274715	Yes	No
Artery-Coronary	205	LUZP1	ENSG00000169641.13	1	1.12805e-06	2.03048e-05	18	0.000170789	Yes	Yes
Artery-Coronary	205	LINC01355	ENSG00000261326.2	1	0.00375227	0.0637886	17	0.0710763	No	No
Artery-Coronary	205	HNRNPR	ENSG00000125944.18	1	0.000280708	0.00477203	17	0.0121443	Yes	No
Artery-Coronary	205	ZNF436	ENSG00000125945.14	1	7.82448e-08	1.33016e-06	17	1.47562e-05	Yes	Yes
Artery-Coronary	205	RP5-1057J7.7	ENSG00000271420.1	1	9.04036e-05	0.00144646	16	0.00543856	Yes	Yes
Artery-Coronary	205	TCEA3	ENSG00000204219.9	1	0.00132636	0.0225481	17	0.032355	Yes	No
Artery-Coronary	205	ASAP3	ENSG00000088280.18	1	1.31125e-05	0.000222913	17	0.00132858	Yes	Yes
Artery-Coronary	205	E2F2	ENSG00000007968.6	1	0.00291566	0.0495663	17	0.0577542	No	No
Artery-Coronary	205	RP1-150O5.3	ENSG00000235052.1	1	2.8704e-05	0.000487967	17	0.00245643	Yes	Yes
Artery-Coronary	205	ID3	ENSG00000117318.8	1	4.7778e-05	0.000812225	17	0.00361267	Yes	Yes
Artery-Coronary	205	MDS2	ENSG00000197880.8	1	8.45443e-05	0.0015218	18	0.00564133	Yes	Yes
Artery-Coronary	205	RPL11	ENSG00000142676.12	1	0.00526676	0.089535	17	0.0949964	No	No
Artery-Coronary	205	ELOA	ENSG00000011007.12	1	0.0015614	0.0265437	17	0.0362523	Yes	No
Artery-Coronary	205	PITHD1	ENSG00000057757.9	1	0.00135794	0.023085	17	0.0329073	Yes	No
Artery-Coronary	205	LYPLA2	ENSG00000011009.10	1	0.000650249	0.010404	16	0.0197121	Yes	No
Artery-Coronary	205	GALE	ENSG00000117308.14	1	0.000762723	0.0122036	16	0.021805	Yes	No
Artery-Coronary	205	HMGCL	ENSG00000117305.14	1	0.000403687	0.006459	16	0.0147263	Yes	No
Artery-Coronary	205	FUCA1	ENSG00000179163.11	1	0.00140354	0.0224567	16	0.0322901	Yes	No
Artery-Coronary	205	PNRC2	ENSG00000189266.11	1	0.00129474	0.0207159	16	0.0305897	Yes	No
Artery-Coronary	205	SRSF10	ENSG00000188529.14	1	0.00435582	0.074049	17	0.0805111	No	No
Artery-Coronary	205	MYOM3	ENSG00000142661.18	1	0.000445964	0.00802735	18	0.0167859	Yes	No
Artery-Coronary	205	IL22RA1	ENSG00000142677.3	1	0.000195006	0.00351011	18	0.00998525	Yes	Yes
Artery-Coronary	205	IFNLR1	ENSG00000185436.11	1	0.00276904	0.0498428	18	0.0580032	No	No
Artery-Coronary	205	GRHL3	ENSG00000158055.15	1	0.000446649	0.00759304	17	0.0162549	Yes	No
Artery-Coronary	205	STPG1	ENSG00000001460.17	1	2.02758e-09	3.44688e-08	17	5.11211e-07	Yes	Yes
Artery-Coronary	205	NIPAL3	ENSG00000001461.16	1	4.33257e-06	7.36537e-05	17	0.000525343	Yes	Yes
Artery-Coronary	205	RCAN3	ENSG00000117602.11	1	0.000269908	0.00431854	16	0.0114133	Yes	No
Artery-Coronary	205	NCMAP	ENSG00000184454.6	1	0.00497042	0.0795268	16	0.0854892	No	No
Artery-Coronary	205	SRRM1	ENSG00000133226.16	1	6.10803e-05	0.000977285	16	0.00411709	Yes	Yes
Artery-Coronary	205	CLIC4	ENSG00000169504.14	1	0.00151844	0.0242951	16	0.034086	Yes	No
Artery-Coronary	205	RUNX3	ENSG00000020633.18	1	0.00296802	0.0445203	15	0.0530424	No	No
Artery-Coronary	205	SYF2	ENSG00000117614.9	1	0.000392389	0.00549345	14	0.0132587	Yes	No
Artery-Coronary	205	RSRP1	ENSG00000117616.17	1	5.00795e-05	0.000751192	15	0.0034105	Yes	Yes
Artery-Coronary	205	RP3-465N24.6	ENSG00000272432.1	1	0.00348142	0.0487399	14	0.0569655	No	No
Artery-Coronary	205	RHD	ENSG00000187010.19	1	1.09656e-39	1.64483e-38	15	9.20901e-36	Yes	Yes
Artery-Coronary	205	TMEM50A	ENSG00000183726.10	1	0.00115958	0.0173937	15	0.027294	Yes	No
Artery-Coronary	205	RHCE	ENSG00000188672.17	1	3.68842e-05	0.000553263	15	0.0027031	Yes	Yes
Artery-Coronary	205	TMEM57	ENSG00000204178.9	1	0.000756738	0.0113511	15	0.0208281	Yes	No
Artery-Coronary	205	LDLRAP1	ENSG00000157978.11	1	2.63901e-06	3.69461e-05	14	0.00028943	Yes	Yes
Artery-Coronary	205	RP11-70P17.1	ENSG00000225643.1	1	0.000487398	0.00682357	14	0.0152047	Yes	No
Artery-Coronary	205	MAN1C1	ENSG00000117643.14	1	0.00251077	0.0351508	14	0.0443339	Yes	No
Artery-Coronary	205	SELENON	ENSG00000162430.16	1	0.00444633	0.0622486	14	0.0696332	No	No
Artery-Coronary	205	MTFR1L	ENSG00000117640.17	1	0.00023994	0.00335916	14	0.00970531	Yes	Yes
Artery-Coronary	205	AUNIP	ENSG00000127423.10	1	0.00110323	0.0154452	14	0.0252456	Yes	No
Artery-Coronary	205	PAQR7	ENSG00000182749.5	1	0.000962465	0.0134745	14	0.0232035	Yes	No
Artery-Coronary	205	STMN1	ENSG00000117632.22	1	0.000929855	0.0120881	13	0.0216673	Yes	No
Artery-Coronary	205	PAFAH2	ENSG00000158006.13	1	0.00115925	0.0150702	13	0.0249237	Yes	No
Artery-Coronary	205	EXTL1	ENSG00000158008.9	1	0.00516602	0.0671583	13	0.074153	No	No
Artery-Coronary	205	SLC30A2	ENSG00000158014.14	1	0.0033578	0.0402935	12	0.0491223	Yes	No
Artery-Coronary	205	TRIM63	ENSG00000158022.6	1	0.00044564	0.00534768	12	0.013057	Yes	No
Artery-Coronary	205	PDIK1L	ENSG00000175087.9	1	0.016365	0.196381	12	0.19834	No	No
Artery-Coronary	205	FAM110D	ENSG00000197245.5	1	5.63387e-05	0.000676064	12	0.00315262	Yes	Yes
Artery-Coronary	205	RP11-96L14.7	ENSG00000236782.6	1	2.2744e-05	0.000250184	11	0.00144949	Yes	Yes
Artery-Coronary	205	CNKSR1	ENSG00000142675.17	1	1.70438e-24	2.04526e-23	12	2.04708e-21	Yes	Yes
Artery-Coronary	205	CEP85	ENSG00000130695.14	1	0.000522963	0.00627555	12	0.0144515	Yes	No
Artery-Coronary	205	SH3BGRL3	ENSG00000142669.14	1	0.00677001	0.0812402	12	0.0871139	No	No
Artery-Coronary	205	UBXN11	ENSG00000158062.20	1	0.00198364	0.0238037	12	0.0336383	Yes	No
Artery-Coronary	205	CD52	ENSG00000169442.8	1	0.00108002	0.0129602	12	0.0226466	Yes	No
Artery-Coronary	205	AIM1L	ENSG00000176092.14	1	0.00256792	0.0308151	12	0.0402041	Yes	No
Artery-Coronary	205	ZNF683	ENSG00000176083.17	1	0.00196712	0.0236055	12	0.0334771	Yes	No
Artery-Coronary	205	DHDDS	ENSG00000117682.16	1	0.00171304	0.0205565	12	0.0304297	Yes	No
Artery-Coronary	205	HMGN2	ENSG00000198830.10	1	0.0022592	0.0271104	12	0.0368074	Yes	No
Artery-Coronary	205	RPS6KA1	ENSG00000117676.13	1	0.00769163	0.0922995	12	0.0976116	No	No
Artery-Coronary	205	ARID1A	ENSG00000117713.18	1	0.00595005	0.0714007	12	0.0780646	No	No
Artery-Coronary	205	PIGV	ENSG00000060642.10	1	0.000612049	0.00673254	11	0.0151002	Yes	No
Artery-Coronary	205	ZDHHC18	ENSG00000204160.11	1	0.0347223	0.381945	11	0.382415	No	No
Artery-Coronary	205	SFN	ENSG00000175793.11	1	0.00021377	0.00235147	11	0.00765008	Yes	Yes
Artery-Coronary	205	GPN2	ENSG00000142751.14	1	0.00380066	0.0418073	11	0.0505309	No	No
Artery-Coronary	205	GPATCH3	ENSG00000198746.12	1	0.0248024	0.272826	11	0.273712	No	No
Artery-Coronary	205	NUDC	ENSG00000090273.13	1	0.0014733	0.0176797	12	0.0276034	Yes	No
Artery-Coronary	205	KDF1	ENSG00000175707.8	1	0.00506624	0.0557286	11	0.0635136	No	No
Artery-Coronary	205	TRNP1	ENSG00000253368.3	1	0.00242221	0.0266443	11	0.0363453	Yes	No
Artery-Coronary	205	FAM46B	ENSG00000158246.7	1	0.0187963	0.206759	11	0.20847	No	No
Artery-Coronary	205	SLC9A1	ENSG00000090020.10	1	0.00368013	0.0404814	11	0.0492897	Yes	No
Artery-Coronary	205	WDTC1	ENSG00000142784.15	1	0.00601877	0.0662064	11	0.0732873	No	No
Artery-Coronary	205	TMEM222	ENSG00000186501.14	1	0.000209195	0.00209195	10	0.00703513	Yes	Yes
Artery-Coronary	205	SYTL1	ENSG00000142765.17	1	0.0062558	0.062558	10	0.0699226	No	No
Artery-Coronary	205	MAP3K6	ENSG00000142733.14	1	0.0148815	0.148815	10	0.151867	No	No
Artery-Coronary	205	FCN3	ENSG00000142748.12	1	0.000647303	0.00647303	10	0.0147527	Yes	No
Artery-Coronary	205	GPR3	ENSG00000181773.6	1	0.00123038	0.0123038	10	0.021923	Yes	No
Artery-Coronary	205	WASF2	ENSG00000158195.10	1	0.00789359	0.0789359	10	0.0849532	No	No
Artery-Coronary	205	AHDC1	ENSG00000126705.13	1	0.0141431	0.141431	10	0.144677	No	No
Artery-Coronary	205	FGR	ENSG00000000938.12	1	0.000743421	0.00743421	10	0.0160433	Yes	No
Artery-Coronary	205	IFI6	ENSG00000126709.14	1	0.00276377	0.0276377	10	0.037314	Yes	No
Artery-Coronary	205	FAM76A	ENSG00000009780.15	1	0.00024444	0.0024444	10	0.00785259	Yes	Yes
Artery-Coronary	205	STX12	ENSG00000117758.13	1	0.000396944	0.00396944	10	0.0107769	Yes	No
Artery-Coronary	205	PPP1R8	ENSG00000117751.17	1	0.00371886	0.0409074	11	0.0497115	Yes	No
Artery-Coronary	205	THEMIS2	ENSG00000130775.15	1	0.00288451	0.0317296	11	0.0411248	Yes	No
Artery-Coronary	205	RPA2	ENSG00000117748.9	1	2.52886e-27	2.78174e-26	11	4.37173e-24	Yes	Yes
Artery-Coronary	205	SMPDL3B	ENSG00000130768.14	1	0.00103331	0.0113664	11	0.0208456	Yes	No
Artery-Coronary	205	XKR8	ENSG00000158156.7	1	0.00411234	0.0452357	11	0.0536824	No	No
Artery-Coronary	205	EYA3	ENSG00000158161.15	1	0.000258908	0.0031069	12	0.00920509	Yes	Yes
Artery-Coronary	205	PTAFR	ENSG00000169403.11	1	0.00267885	0.0321462	12	0.0414727	Yes	No
Artery-Coronary	205	DNAJC8	ENSG00000126698.10	1	0.00133168	0.0146485	11	0.0244541	Yes	No
Artery-Coronary	205	ATPIF1	ENSG00000130770.17	1	6.96448e-09	7.66093e-08	11	1.07481e-06	Yes	Yes
Artery-Coronary	205	SESN2	ENSG00000130766.4	1	0.00991135	0.118936	12	0.123235	No	No
Artery-Coronary	205	MED18	ENSG00000130772.13	1	0.00286695	0.0344034	12	0.0436091	Yes	No
Artery-Coronary	205	PHACTR4	ENSG00000204138.12	1	1.19878e-08	1.55842e-07	13	2.0728e-06	Yes	Yes
Artery-Coronary	205	RCC1	ENSG00000180198.15	1	0.000134795	0.00175234	13	0.00622174	Yes	Yes
Artery-Coronary	205	TRNAU1AP	ENSG00000180098.9	1	0.00153738	0.0215233	14	0.0313556	Yes	No
Artery-Coronary	205	TAF12	ENSG00000120656.11	1	0.011243	0.157401	14	0.160118	No	No
Artery-Coronary	205	RAB42	ENSG00000188060.7	1	0.00199984	0.0279978	14	0.0376414	Yes	No
Artery-Coronary	205	LINC01715	ENSG00000229388.1	1	0.00204244	0.0285941	14	0.0381909	Yes	No
Artery-Coronary	205	GMEB1	ENSG00000162419.12	1	0.00354397	0.0531596	15	0.0610792	No	No
Artery-Coronary	205	YTHDF2	ENSG00000198492.15	1	0.001722	0.02583	15	0.0355349	Yes	No
Artery-Coronary	205	EPB41	ENSG00000159023.19	1	0.00132746	0.0252218	19	0.0349369	Yes	No
Artery-Coronary	205	TMEM200B	ENSG00000253304.1	1	0.000893018	0.0151813	17	0.0250081	Yes	No
Artery-Coronary	205	SRSF4	ENSG00000116350.16	1	0.00225608	0.0406095	18	0.0494165	Yes	No
Artery-Coronary	205	MECR	ENSG00000116353.15	1	0.000101045	0.00181881	18	0.00638746	Yes	Yes
Artery-Coronary	205	PTPRU	ENSG00000060656.19	1	0.000354264	0.00673102	19	0.0151002	Yes	No
Artery-Coronary	205	MATN1	ENSG00000162510.5	1	0.00256081	0.053777	21	0.0616541	No	No
Artery-Coronary	205	LAPTM5	ENSG00000162511.7	1	0.00217486	0.0456721	21	0.0540535	No	No
Artery-Coronary	205	LINC01778	ENSG00000223382.4	1	0.000212999	0.00447298	21	0.0116836	Yes	No
Artery-Coronary	205	SDC3	ENSG00000162512.15	1	0.000525069	0.0110265	21	0.0204249	Yes	No
Artery-Coronary	205	PUM1	ENSG00000134644.15	1	0.000453903	0.00907806	20	0.0181217	Yes	No
Artery-Coronary	205	NKAIN1	ENSG00000084628.9	1	0.00108285	0.0194913	18	0.0293634	Yes	No
Artery-Coronary	205	SNRNP40	ENSG00000060688.12	1	0.00140243	0.0238413	17	0.0336593	Yes	No
Artery-Coronary	205	ZCCHC17	ENSG00000121766.15	1	0.000480927	0.00769484	16	0.0163809	Yes	No
Artery-Coronary	205	FABP3	ENSG00000121769.7	1	0.00154415	0.0247065	16	0.0344572	Yes	No
Artery-Coronary	205	SERINC2	ENSG00000168528.11	1	9.26884e-06	0.000139033	15	0.000896333	Yes	Yes
Artery-Coronary	205	TINAGL1	ENSG00000142910.15	1	0.000251129	0.0035158	14	0.00999511	Yes	Yes
Artery-Coronary	205	HCRTR1	ENSG00000121764.11	1	0.000880419	0.0123259	14	0.0219426	Yes	No
Artery-Coronary	205	PEF1	ENSG00000162517.12	1	6.4001e-07	8.96014e-06	14	8.24498e-05	Yes	Yes
Artery-Coronary	205	COL16A1	ENSG00000084636.17	1	0.000871974	0.0122076	14	0.0218101	Yes	No
Artery-Coronary	205	ADGRB2	ENSG00000121753.12	1	0.000890229	0.011573	13	0.0210863	Yes	No
Artery-Coronary	205	SPOCD1	ENSG00000134668.12	1	0.00352223	0.045789	13	0.0541522	No	No
Artery-Coronary	205	RP11-84A19.4	ENSG00000269967.1	1	0.0181303	0.217564	12	0.219117	No	No
Artery-Coronary	205	PTP4A2	ENSG00000184007.18	1	0.00138117	0.016574	12	0.0264983	Yes	No
Artery-Coronary	205	KHDRBS1	ENSG00000121774.17	1	0.000172826	0.00207391	12	0.00698571	Yes	Yes
Artery-Coronary	205	TMEM39B	ENSG00000121775.17	1	0.00321231	0.0385478	12	0.0475393	Yes	No
Artery-Coronary	205	KPNA6	ENSG00000025800.13	1	0.0092802	0.102082	11	0.10706	No	No
Artery-Coronary	205	TXLNA	ENSG00000084652.15	1	0.00612127	0.067334	11	0.0743334	No	No
Artery-Coronary	205	CCDC28B	ENSG00000160050.14	1	0.00636084	0.0699692	11	0.076746	No	No
Artery-Coronary	205	IQCC	ENSG00000160051.11	1	0.010607	0.116677	11	0.121041	No	No
Artery-Coronary	205	DCDC2B	ENSG00000222046.2	1	0.00324722	0.0357194	11	0.0449056	Yes	No
Artery-Coronary	205	TMEM234	ENSG00000160055.19	1	0.00107472	0.0118219	11	0.0213445	Yes	No
Artery-Coronary	205	EIF3I	ENSG00000084623.11	1	0.00947809	0.104259	11	0.109183	No	No
Artery-Coronary	205	FAM167B	ENSG00000183615.5	1	0.0205196	0.225716	11	0.227174	No	No
Artery-Coronary	205	LCK	ENSG00000182866.16	1	0.000999978	0.0109998	11	0.0203987	Yes	No
Artery-Coronary	205	HDAC1	ENSG00000116478.11	1	0.0010812	0.0118932	11	0.0214236	Yes	No
Artery-Coronary	205	MARCKSL1	ENSG00000175130.6	1	0.00209999	0.0209999	10	0.0308693	Yes	No
Artery-Coronary	205	TSSK3	ENSG00000162526.6	1	0.00121917	0.0121917	10	0.0217932	Yes	No
Artery-Coronary	205	FAM229A	ENSG00000225828.1	1	0.00235607	0.0235607	10	0.0334321	Yes	No
Artery-Coronary	205	BSDC1	ENSG00000160058.18	1	0.00131652	0.0144817	11	0.0243094	Yes	No
Artery-Coronary	205	ZBTB8A	ENSG00000160062.14	1	0.00137471	0.0151218	11	0.024963	Yes	No
Artery-Coronary	205	ZBTB8OS	ENSG00000176261.15	1	0.00275629	0.0275629	10	0.0372415	Yes	No
Artery-Coronary	205	RBBP4	ENSG00000162521.18	1	0.00157211	0.0157211	10	0.0255265	Yes	No
Artery-Coronary	205	SYNC	ENSG00000162520.14	1	1.6657e-05	0.00016657	10	0.00104236	Yes	Yes
Artery-Coronary	205	KIAA1522	ENSG00000162522.10	1	0.000496849	0.00546533	11	0.0132195	Yes	No
Artery-Coronary	205	YARS	ENSG00000134684.10	1	0.00228904	0.0251795	11	0.034902	Yes	No
Artery-Coronary	205	S100PBP	ENSG00000116497.17	1	0.000445159	0.00489675	11	0.0123668	Yes	No
Artery-Coronary	205	FNDC5	ENSG00000160097.16	1	0.00292426	0.0321669	11	0.0414934	Yes	No
Artery-Coronary	205	HPCA	ENSG00000121905.9	1	0.00438143	0.0481958	11	0.0564326	No	No
Artery-Coronary	205	TMEM54	ENSG00000121900.18	1	0.000737585	0.00811344	11	0.0169161	Yes	No
Artery-Coronary	205	RNF19B	ENSG00000116514.16	1	0.000480281	0.00576337	12	0.0136836	Yes	No
Artery-Coronary	205	AK2	ENSG00000004455.16	1	1.89215e-05	0.000245979	13	0.00142944	Yes	Yes
Artery-Coronary	205	AZIN2	ENSG00000142920.16	1	0.000744273	0.00967555	13	0.0188258	Yes	No
Artery-Coronary	205	TRIM62	ENSG00000116525.13	1	0.000459863	0.00597822	13	0.0140376	Yes	No
Artery-Coronary	205	ZNF362	ENSG00000160094.14	1	0.00196395	0.0274952	14	0.0371833	Yes	No
Artery-Coronary	205	RP11-415J8.7	ENSG00000270115.1	1	0.000678886	0.0095044	14	0.0186077	Yes	No
Artery-Coronary	205	A3GALT2	ENSG00000184389.9	1	3.33756e-11	4.67259e-10	14	9.64448e-09	Yes	Yes
Artery-Coronary	205	PHC2	ENSG00000134686.18	1	0.000754936	0.012079	16	0.0216558	Yes	No
Artery-Coronary	205	ZSCAN20	ENSG00000121903.14	1	0.000435235	0.00696376	16	0.0153876	Yes	No
Artery-Coronary	205	CSMD2	ENSG00000121904.17	1	0.0135362	0.270723	20	0.271633	No	No
Artery-Coronary	205	SMIM12	ENSG00000163866.8	1	6.6402e-05	0.00099603	15	0.00417355	Yes	Yes
Artery-Coronary	205	GJB5	ENSG00000189280.3	1	4.31688e-05	0.000604364	14	0.00289126	Yes	Yes
Artery-Coronary	205	GJB3	ENSG00000188910.7	1	0.00294024	0.0411634	14	0.0499379	Yes	No
Artery-Coronary	205	GJA4	ENSG00000187513.8	1	0.000810321	0.0113445	14	0.0208246	Yes	No
Artery-Coronary	205	DLGAP3	ENSG00000116544.11	1	0.00155058	0.0201576	13	0.0300072	Yes	No
Artery-Coronary	205	TMEM35B	ENSG00000243749.1	1	0.00479968	0.0575962	12	0.0652932	No	No
Artery-Coronary	205	ZMYM6	ENSG00000163867.16	1	0.00054666	0.00655992	12	0.0148784	Yes	No
Artery-Coronary	205	ZMYM1	ENSG00000197056.9	1	1.74581e-07	2.09497e-06	12	2.22223e-05	Yes	Yes
Artery-Coronary	205	SFPQ	ENSG00000116560.10	1	0.00173394	0.0190733	11	0.0289935	Yes	No
Artery-Coronary	205	ZMYM4	ENSG00000146463.11	1	0.0057802	0.0635822	11	0.0708817	No	No
Artery-Coronary	205	KIAA0319L	ENSG00000142687.17	1	0.00880296	0.0968326	11	0.10202	No	No
Artery-Coronary	205	NCDN	ENSG00000020129.15	1	0.000743678	0.00743678	10	0.0160449	Yes	No
Artery-Coronary	205	TFAP2E	ENSG00000116819.6	1	0.00296298	0.0296298	10	0.0391285	Yes	No
Artery-Coronary	205	PSMB2	ENSG00000126067.11	1	0.00568027	0.0568027	10	0.0645325	No	No
Artery-Coronary	205	C1orf216	ENSG00000142686.7	1	0.0118143	0.118143	10	0.122477	No	No
Artery-Coronary	205	CLSPN	ENSG00000092853.13	1	0.00662003	0.0662003	10	0.073285	No	No
Artery-Coronary	205	AGO4	ENSG00000134698.10	1	0.000676315	0.00608684	9	0.0141943	Yes	No
Artery-Coronary	205	AGO1	ENSG00000092847.11	1	0.00244459	0.0220013	9	0.0318345	Yes	No
Artery-Coronary	205	AGO3	ENSG00000126070.19	1	0.000239714	0.00239714	10	0.00774522	Yes	Yes
Artery-Coronary	205	TEKT2	ENSG00000092850.11	1	0.00536251	0.0536251	10	0.0614996	No	No
Artery-Coronary	205	ADPRHL2	ENSG00000116863.10	1	0.000624903	0.00624903	10	0.0144182	Yes	No
Artery-Coronary	205	COL8A2	ENSG00000171812.12	1	0.000492164	0.00492164	10	0.0124052	Yes	No
Artery-Coronary	205	TRAPPC3	ENSG00000054116.11	1	0.0072571	0.072571	10	0.079125	No	No
Artery-Coronary	205	MAP7D1	ENSG00000116871.15	1	0.000500508	0.00500508	10	0.0125274	Yes	No
Artery-Coronary	205	THRAP3	ENSG00000054118.13	1	0.0124666	0.137133	11	0.140562	No	No
Artery-Coronary	205	SH3D21	ENSG00000214193.10	1	0.000289607	0.00318568	11	0.00936572	Yes	Yes
Artery-Coronary	205	EVA1B	ENSG00000142694.6	1	0.00121054	0.013316	11	0.0230213	Yes	No
Artery-Coronary	205	STK40	ENSG00000196182.10	1	0.00078527	0.00942324	12	0.0185036	Yes	No
Artery-Coronary	205	LSM10	ENSG00000181817.5	1	0.000225831	0.00270997	12	0.00840725	Yes	Yes
Artery-Coronary	205	OSCP1	ENSG00000116885.18	1	2.09499e-05	0.000251398	12	0.0014548	Yes	Yes
Artery-Coronary	205	MRPS15	ENSG00000116898.11	1	0.000180372	0.00216447	12	0.00719769	Yes	Yes
Artery-Coronary	205	CSF3R	ENSG00000119535.17	1	0.00163883	0.0196659	12	0.0295261	Yes	No
Artery-Coronary	205	GRIK3	ENSG00000163873.9	1	0.00251484	0.0402374	16	0.0490878	Yes	No
Artery-Coronary	205	ZC3H12A	ENSG00000163874.10	1	0.000681089	0.0115785	17	0.0210921	Yes	No
Artery-Coronary	205	MEAF6	ENSG00000163875.15	1	3.76453e-05	0.00063997	17	0.00302206	Yes	Yes
Artery-Coronary	205	SNIP1	ENSG00000163877.10	1	0.000983134	0.0167133	17	0.0266117	Yes	No
Artery-Coronary	205	DNALI1	ENSG00000163879.10	1	1.36389e-07	2.31861e-06	17	2.44068e-05	Yes	Yes
Artery-Coronary	205	GNL2	ENSG00000134697.12	1	0.00122662	0.0208525	17	0.0307411	Yes	No
Artery-Coronary	205	RSPO1	ENSG00000169218.13	1	0.00378423	0.064332	17	0.0715883	No	No
Artery-Coronary	205	C1orf109	ENSG00000116922.14	1	1.15188e-05	0.00019582	17	0.0011929	Yes	Yes
Artery-Coronary	205	CDCA8	ENSG00000134690.10	1	0.00221323	0.0376248	17	0.0466367	Yes	No
Artery-Coronary	205	MANEAL	ENSG00000185090.14	1	0.000431313	0.00733232	17	0.0159193	Yes	No
Artery-Coronary	205	YRDC	ENSG00000196449.3	1	0.000385829	0.0065591	17	0.0148784	Yes	No
Artery-Coronary	205	C1orf122	ENSG00000197982.13	1	0.00115566	0.0196462	17	0.0295152	Yes	No
Artery-Coronary	205	MTF1	ENSG00000188786.9	1	0.00240101	0.0408171	17	0.0496153	Yes	No
Artery-Coronary	205	INPP5B	ENSG00000204084.12	1	3.61395e-10	6.50511e-09	18	1.10261e-07	Yes	Yes
Artery-Coronary	205	SF3A3	ENSG00000183431.11	1	3.56881e-11	6.06697e-10	17	1.2213e-08	Yes	Yes
Artery-Coronary	205	FHL3	ENSG00000183386.9	1	7.12963e-09	1.21204e-07	17	1.65006e-06	Yes	Yes
Artery-Coronary	205	UTP11	ENSG00000183520.11	1	2.98651e-05	0.000507707	17	0.00253088	Yes	Yes
Artery-Coronary	205	POU3F1	ENSG00000185668.7	1	0.00161272	0.0274163	17	0.0371046	Yes	No
Artery-Coronary	205	RP5-884C9.2	ENSG00000224592.5	1	7.66327e-05	0.00137939	18	0.00526371	Yes	Yes
Artery-Coronary	205	RRAGC	ENSG00000116954.7	1	0.00101919	0.016307	16	0.0262	Yes	No
Artery-Coronary	205	MYCBP	ENSG00000214114.8	1	0.00194493	0.0311189	16	0.040512	Yes	No
Artery-Coronary	205	GJA9	ENSG00000131233.9	1	0.000269788	0.00431661	16	0.0114099	Yes	No
Artery-Coronary	205	RHBDL2	ENSG00000158315.10	1	0.000532482	0.0090522	17	0.0180934	Yes	No
Artery-Coronary	205	AKIRIN1	ENSG00000174574.15	1	0.000146888	0.00235021	16	0.00764735	Yes	Yes
Artery-Coronary	205	NDUFS5	ENSG00000168653.10	1	4.43793e-14	7.10068e-13	16	2.17463e-11	Yes	Yes
Artery-Coronary	205	MACF1	ENSG00000127603.23	1	4.40851e-05	0.000837618	19	0.00368493	Yes	Yes
Artery-Coronary	205	BMP8A	ENSG00000183682.7	1	0.000445559	0.00712895	16	0.0156451	Yes	No
Artery-Coronary	205	PABPC4	ENSG00000090621.13	1	0.000339402	0.00543043	16	0.0131724	Yes	No
Artery-Coronary	205	HEYL	ENSG00000163909.7	1	0.0017167	0.0274672	16	0.0371539	Yes	No
Artery-Coronary	205	NT5C1A	ENSG00000116981.3	1	0.00185815	0.0297304	16	0.0392144	Yes	No
Artery-Coronary	205	HPCAL4	ENSG00000116983.12	1	6.47283e-06	0.000103565	16	0.000699124	Yes	Yes
Artery-Coronary	205	PPIE	ENSG00000084072.16	1	1.96085e-30	3.13736e-29	16	6.10967e-27	Yes	Yes
Artery-Coronary	205	BMP8B	ENSG00000116985.11	1	0.00108619	0.017379	16	0.0272814	Yes	No
Artery-Coronary	205	OXCT2	ENSG00000198754.5	1	3.78767e-05	0.000606028	16	0.00289768	Yes	Yes
Artery-Coronary	205	TRIT1	ENSG00000043514.15	1	2.39115e-11	3.82584e-10	16	8.0262e-09	Yes	Yes
Artery-Coronary	205	MYCL	ENSG00000116990.10	1	0.00757833	0.121253	16	0.12544	No	No
Artery-Coronary	205	MFSD2A	ENSG00000168389.17	1	0.00291182	0.0465892	16	0.0549067	No	No
Artery-Coronary	205	CAP1	ENSG00000131236.16	1	0.00116524	0.0186438	16	0.028544	Yes	No
Artery-Coronary	205	PPT1	ENSG00000131238.16	1	3.56753e-05	0.000570804	16	0.0027602	Yes	Yes
Artery-Coronary	205	RLF	ENSG00000117000.8	1	0.000240217	0.0040837	17	0.0110004	Yes	No
Artery-Coronary	205	ZMPSTE24	ENSG00000084073.8	1	0.00180225	0.0306383	17	0.0400288	Yes	No
Artery-Coronary	205	COL9A2	ENSG00000049089.13	1	1.02884e-07	1.74902e-06	17	1.88427e-05	Yes	Yes
Artery-Coronary	205	SMAP2	ENSG00000084070.11	1	0.00278531	0.0501355	18	0.0582509	No	No
Artery-Coronary	205	ZFP69B	ENSG00000187801.14	1	0.000857404	0.0154333	18	0.0252352	Yes	No
Artery-Coronary	205	ZFP69	ENSG00000187815.9	1	7.28842e-06	0.000131192	18	0.000852841	Yes	Yes
Artery-Coronary	205	EXO5	ENSG00000164002.11	1	1.7535e-05	0.00031563	18	0.00173834	Yes	Yes
Artery-Coronary	205	ZNF684	ENSG00000117010.15	1	0.000181401	0.00344662	19	0.00986259	Yes	Yes
Artery-Coronary	205	RIMS3	ENSG00000117016.9	1	6.7237e-05	0.0012775	19	0.00499111	Yes	Yes
Artery-Coronary	205	NFYC	ENSG00000066136.20	1	0.00230434	0.0414781	18	0.0502312	No	No
Artery-Coronary	205	KCNQ4	ENSG00000117013.14	1	0.000187103	0.00336786	18	0.00972105	Yes	Yes
Artery-Coronary	205	CITED4	ENSG00000179862.6	1	0.0027756	0.0499608	18	0.0581027	No	No
Artery-Coronary	205	CTPS1	ENSG00000171793.13	1	0.000162577	0.00292638	18	0.00887105	Yes	Yes
Artery-Coronary	205	SLFNL1	ENSG00000171790.15	1	0.00175529	0.02984	17	0.0393098	Yes	No
Artery-Coronary	205	SCMH1	ENSG00000010803.16	1	0.000638505	0.0121316	19	0.0217176	Yes	No
Artery-Coronary	205	RP11-399E6.1	ENSG00000235358.1	1	4.33763e-08	7.80773e-07	18	9.08923e-06	Yes	Yes
Artery-Coronary	205	FOXO6	ENSG00000204060.6	1	0.000573979	0.00975765	17	0.0189177	Yes	No
Artery-Coronary	205	EDN2	ENSG00000127129.9	1	0.000110602	0.00188024	17	0.00652205	Yes	Yes
Artery-Coronary	205	HIVEP3	ENSG00000127124.14	1	0.00627359	0.138019	22	0.141437	No	No
Artery-Coronary	205	FOXJ3	ENSG00000198815.8	1	0.000422326	0.00760187	18	0.0162619	Yes	No
Artery-Coronary	205	RIMKLA	ENSG00000177181.14	1	0.000479559	0.00815251	17	0.016966	Yes	No
Artery-Coronary	205	ZMYND12	ENSG00000066185.12	1	4.56901e-05	0.000731041	16	0.00334116	Yes	Yes
Artery-Coronary	205	PPCS	ENSG00000127125.8	1	0.000586757	0.00938811	16	0.018458	Yes	No
Artery-Coronary	205	CCDC30	ENSG00000186409.14	1	2.85424e-17	4.85221e-16	17	2.22333e-14	Yes	Yes
Artery-Coronary	205	PPIH	ENSG00000171960.10	1	0.00234645	0.0375432	16	0.0465709	Yes	No
Artery-Coronary	205	RP5-994D16.3	ENSG00000234917.2	1	0.00279646	0.0447434	16	0.0532392	No	No
Artery-Coronary	205	YBX1	ENSG00000065978.18	1	0.00276945	0.0443111	16	0.0528442	No	No
Artery-Coronary	205	CLDN19	ENSG00000164007.10	1	0.00131411	0.0210258	16	0.0308921	Yes	No
Artery-Coronary	205	P3H1	ENSG00000117385.15	1	0.000794728	0.0127156	16	0.0223632	Yes	No
Artery-Coronary	205	C1orf50	ENSG00000164008.14	1	3.95189e-05	0.000632303	16	0.00299612	Yes	Yes
Artery-Coronary	205	TMEM269	ENSG00000274386.5	1	0.0056022	0.0896353	16	0.0950803	No	No
Artery-Coronary	205	SVBP	ENSG00000177868.11	1	9.20841e-10	1.47334e-08	16	2.32978e-07	Yes	Yes
Artery-Coronary	205	ERMAP	ENSG00000164010.13	1	3.05055e-06	4.88088e-05	16	0.000368814	Yes	Yes
Artery-Coronary	205	ZNF691	ENSG00000164011.17	1	0.000592864	0.00948583	16	0.0185854	Yes	No
Artery-Coronary	205	SLC2A1	ENSG00000117394.20	1	0.00421444	0.067431	16	0.0744129	No	No
Artery-Coronary	205	SLC2A1-AS1	ENSG00000227533.5	1	3.64689e-12	5.83502e-11	16	1.37916e-09	Yes	Yes
Artery-Coronary	205	EBNA1BP2	ENSG00000117395.12	1	0.00516253	0.0826005	16	0.0883979	No	No
Artery-Coronary	205	CFAP57	ENSG00000243710.7	1	2.06547e-29	3.30476e-28	16	5.69308e-26	Yes	Yes
Artery-Coronary	205	TMEM125	ENSG00000179178.10	1	0.00373402	0.0560103	15	0.063794	No	No
Artery-Coronary	205	TIE1	ENSG00000066056.13	1	4.46736e-05	0.000714777	16	0.00328105	Yes	Yes
Artery-Coronary	205	MPL	ENSG00000117400.16	1	0.00610549	0.0915823	15	0.0969275	No	No
Artery-Coronary	205	CDC20	ENSG00000117399.13	1	0.000610173	0.00915259	15	0.0182032	Yes	No
Artery-Coronary	205	ELOVL1	ENSG00000066322.14	1	0.000354394	0.00531591	15	0.0130251	Yes	No
Artery-Coronary	205	MED8	ENSG00000159479.16	1	0.0018652	0.027978	15	0.037626	Yes	No
Artery-Coronary	205	SZT2	ENSG00000198198.15	1	0.00221841	0.0354946	16	0.0446856	Yes	No
Artery-Coronary	205	PTPRF	ENSG00000142949.16	1	6.66666e-06	0.000106667	16	0.000717088	Yes	Yes
Artery-Coronary	205	KDM4A	ENSG00000066135.12	1	1.54962e-07	2.32443e-06	15	2.44439e-05	Yes	Yes
Artery-Coronary	205	ST3GAL3	ENSG00000126091.19	1	0.00159376	0.0255001	16	0.0352026	Yes	No
Artery-Coronary	205	ARTN	ENSG00000117407.16	1	0.000560863	0.00785208	14	0.0165698	Yes	No
Artery-Coronary	205	IPO13	ENSG00000117408.10	1	0.000773124	0.0108237	14	0.0201998	Yes	No
Artery-Coronary	205	DPH2	ENSG00000132768.13	1	0.000388099	0.00543338	14	0.0131733	Yes	No
Artery-Coronary	205	ATP6V0B	ENSG00000117410.13	1	0.0094021	0.131629	14	0.135305	No	No
Artery-Coronary	205	B4GALT2	ENSG00000117411.16	1	0.00143811	0.0201335	14	0.0299869	Yes	No
Artery-Coronary	205	CCDC24	ENSG00000159214.12	1	0.000435973	0.00610362	14	0.0142222	Yes	No
Artery-Coronary	205	SLC6A9	ENSG00000196517.11	1	0.000223994	0.00335991	15	0.00970593	Yes	Yes
Artery-Coronary	205	RP5-1198O20.4	ENSG00000230615.6	1	0.00711637	0.106746	15	0.111474	No	No
Artery-Coronary	205	KLF17	ENSG00000171872.4	1	0.0164259	0.229962	14	0.231331	No	No
Artery-Coronary	205	DMAP1	ENSG00000178028.13	1	0.00685473	0.0891115	13	0.0946031	No	No
Artery-Coronary	205	ERI3	ENSG00000117419.14	1	0.00523888	0.0733443	14	0.079871	No	No
Artery-Coronary	205	RNF220	ENSG00000187147.17	1	0.00123754	0.0185631	15	0.0284765	Yes	No
Artery-Coronary	205	TMEM53	ENSG00000126106.13	1	0.00149707	0.020959	14	0.0308293	Yes	No
Artery-Coronary	205	C1orf228	ENSG00000198520.10	1	0.000209619	0.00293467	14	0.00888734	Yes	Yes
Artery-Coronary	205	KIF2C	ENSG00000142945.12	1	0.00352762	0.0493867	14	0.0575675	No	No
Artery-Coronary	205	RPS8	ENSG00000142937.11	1	4.63084e-05	0.000648317	14	0.00305022	Yes	Yes
Artery-Coronary	205	BEST4	ENSG00000142959.4	1	0.00259114	0.036276	14	0.0454173	Yes	No
Artery-Coronary	205	PLK3	ENSG00000173846.12	1	0.00115913	0.0150686	13	0.0249237	Yes	No
Artery-Coronary	205	TCTEX1D4	ENSG00000188396.3	1	0.00157725	0.0205042	13	0.0303699	Yes	No
Artery-Coronary	205	BTBD19	ENSG00000222009.8	1	0.000477066	0.00620185	13	0.0143593	Yes	No
Artery-Coronary	205	PTCH2	ENSG00000117425.13	1	0.00078919	0.0110487	14	0.0204513	Yes	No
Artery-Coronary	205	EIF2B3	ENSG00000070785.16	1	0.00120234	0.0168328	14	0.0267263	Yes	No
Artery-Coronary	205	HECTD3	ENSG00000126107.14	1	0.0010817	0.0151438	14	0.0249831	Yes	No
Artery-Coronary	205	UROD	ENSG00000126088.13	1	7.56684e-08	1.05936e-06	14	1.1982e-05	Yes	Yes
Artery-Coronary	205	ZSWIM5	ENSG00000162415.6	1	4.06541e-05	0.000609811	15	0.00290956	Yes	Yes
Artery-Coronary	205	LINC01144	ENSG00000281912.1	1	4.54563e-05	0.000590931	13	0.00284142	Yes	Yes
Artery-Coronary	205	HPDL	ENSG00000186603.5	1	0.00532752	0.0692577	13	0.0761053	No	No
Artery-Coronary	205	MUTYH	ENSG00000132781.17	1	0.00041334	0.00537342	13	0.0130881	Yes	No
Artery-Coronary	205	TOE1	ENSG00000132773.11	1	0.00499117	0.0648852	13	0.0721068	No	No
Artery-Coronary	205	TESK2	ENSG00000070759.16	1	0.00159455	0.0239182	15	0.0337337	Yes	No
Artery-Coronary	205	CCDC163	ENSG00000280670.2	1	6.74023e-58	9.43633e-57	14	3.38122e-53	Yes	Yes
Artery-Coronary	205	MMACHC	ENSG00000132763.14	1	0.000253847	0.00355385	14	0.0100549	Yes	No
Artery-Coronary	205	PRDX1	ENSG00000117450.13	1	9.98684e-07	1.39816e-05	14	0.000123396	Yes	Yes
Artery-Coronary	205	AKR1A1	ENSG00000117448.13	1	0.0141316	0.197843	14	0.199715	No	No
Artery-Coronary	205	NASP	ENSG00000132780.16	1	0.00341813	0.0478538	14	0.0560982	No	No
Artery-Coronary	205	CCDC17	ENSG00000159588.14	1	0.000437804	0.00612925	14	0.0142575	Yes	No
Artery-Coronary	205	GPBP1L1	ENSG00000159592.10	1	0.00936222	0.131071	14	0.134811	No	No
Artery-Coronary	205	TMEM69	ENSG00000159596.6	1	0.00563895	0.0789453	14	0.0849582	No	No
Artery-Coronary	205	IPP	ENSG00000197429.10	1	0.00115868	0.0162215	14	0.0261102	Yes	No
Artery-Coronary	205	MAST2	ENSG00000086015.20	1	7.08489e-13	1.13358e-11	16	2.99105e-10	Yes	Yes
Artery-Coronary	205	PIK3R3	ENSG00000117461.14	1	0.00249734	0.03746	15	0.0464984	Yes	No
Artery-Coronary	205	TSPAN1	ENSG00000117472.9	1	0.000820876	0.0123131	15	0.0219287	Yes	No
Artery-Coronary	205	POMGNT1	ENSG00000085998.13	1	0.00130646	0.0195969	15	0.0294693	Yes	No
Artery-Coronary	205	LURAP1	ENSG00000171357.5	1	2.72688e-05	0.000409032	15	0.00214526	Yes	Yes
Artery-Coronary	205	RAD54L	ENSG00000085999.11	1	0.000344747	0.00517121	15	0.0128053	Yes	No
Artery-Coronary	205	LRRC41	ENSG00000132128.16	1	0.00810775	0.121616	15	0.125771	No	No
Artery-Coronary	205	UQCRH	ENSG00000173660.11	1	0.00866239	0.129936	15	0.133728	No	No
Artery-Coronary	205	NSUN4	ENSG00000117481.10	1	8.69027e-05	0.00130354	15	0.0050682	Yes	Yes
Artery-Coronary	205	FAAH	ENSG00000117480.15	1	6.83247e-06	0.000102487	15	0.000692889	Yes	Yes
Artery-Coronary	205	MKNK1	ENSG00000079277.19	1	0.000349515	0.00559224	16	0.0134286	Yes	No
Artery-Coronary	205	MOB3C	ENSG00000142961.14	1	0.000771854	0.0123497	16	0.0219665	Yes	No
Artery-Coronary	205	ATPAF1	ENSG00000123472.12	1	0.0152529	0.244047	16	0.245155	No	No
Artery-Coronary	205	TEX38	ENSG00000186118.8	1	0.00146632	0.0219947	15	0.0318302	Yes	No
Artery-Coronary	205	EFCAB14	ENSG00000159658.10	1	0.000166747	0.00266795	16	0.00832299	Yes	Yes
Artery-Coronary	205	CYP4B1	ENSG00000142973.13	1	9.19138e-06	0.000147062	16	0.000940652	Yes	Yes
Artery-Coronary	205	CYP4A11	ENSG00000187048.12	1	3.00854e-05	0.000451281	15	0.00230938	Yes	Yes
Artery-Coronary	205	CYP4X1	ENSG00000186377.7	1	0.00240296	0.0360444	15	0.0452158	Yes	No
Artery-Coronary	205	CYP4Z1	ENSG00000186160.4	1	0.000718101	0.0114896	16	0.0209985	Yes	No
Artery-Coronary	205	CYP4A22	ENSG00000162365.11	1	0.000232983	0.00372773	16	0.0103657	Yes	No
Artery-Coronary	205	PDZK1IP1	ENSG00000162366.7	1	4.16966e-09	6.67146e-08	16	9.42633e-07	Yes	Yes
Artery-Coronary	205	TAL1	ENSG00000162367.11	1	0.00263832	0.042213	16	0.0509011	No	No
Artery-Coronary	205	STIL	ENSG00000123473.15	1	0.000531426	0.00903425	17	0.0180725	Yes	No
Artery-Coronary	205	CMPK1	ENSG00000162368.13	1	0.000742249	0.0126182	17	0.0222727	Yes	No
Artery-Coronary	205	FOXE3	ENSG00000186790.5	1	0.000368506	0.0055276	15	0.0133144	Yes	No
Artery-Coronary	205	FOXD2	ENSG00000186564.5	1	0.00568071	0.0908914	16	0.0962873	No	No
Artery-Coronary	205	LINC01738	ENSG00000227947.1	1	0.00344108	0.0550573	16	0.0628444	No	No
Artery-Coronary	205	TRABD2B	ENSG00000269113.3	1	0.00685742	0.116576	17	0.120944	No	No
Artery-Coronary	205	RP11-330M19.1	ENSG00000225028.1	1	0.00102913	0.0154369	15	0.0252366	Yes	No
Artery-Coronary	205	RP4-683M8.2	ENSG00000226133.6	1	2.91953e-05	0.00043793	15	0.00225783	Yes	Yes
Artery-Coronary	205	SLC5A9	ENSG00000117834.12	1	8.47612e-14	1.18666e-12	14	3.51989e-11	Yes	Yes
Artery-Coronary	205	SPATA6	ENSG00000132122.11	1	0.00369231	0.0516924	14	0.0597189	No	No
Artery-Coronary	205	BEND5	ENSG00000162373.12	1	0.003007	0.036084	12	0.0452464	Yes	No
Artery-Coronary	205	ELAVL4	ENSG00000162374.16	1	0.028553	0.256977	9	0.257927	No	No
Artery-Coronary	205	FAF1	ENSG00000185104.19	1	0.00614372	0.0614372	10	0.0688373	No	No
Artery-Coronary	205	CDKN2C	ENSG00000123080.10	1	0.00378346	0.0340512	9	0.043282	Yes	No
Artery-Coronary	205	LINC01562	ENSG00000203356.2	1	0.000437046	0.00393342	9	0.0107164	Yes	No
Artery-Coronary	205	RNF11	ENSG00000123091.4	1	0.000115604	0.00104044	9	0.004313	Yes	Yes
Artery-Coronary	205	TTC39A	ENSG00000085831.15	1	0.0189779	0.170801	9	0.173248	No	No
Artery-Coronary	205	EPS15	ENSG00000085832.16	1	1.74029e-09	1.56626e-08	9	2.4615e-07	Yes	Yes
Artery-Coronary	205	OSBPL9	ENSG00000117859.18	1	0.00778274	0.0700447	9	0.0768146	No	No
Artery-Coronary	205	NRDC	ENSG00000078618.21	1	0.00152022	0.013682	9	0.0234481	Yes	No
Artery-Coronary	205	TXNDC12	ENSG00000117862.11	1	0.000972379	0.00875141	9	0.0177084	Yes	No
Artery-Coronary	205	KTI12	ENSG00000198841.3	1	0.000294729	0.00265256	9	0.00829375	Yes	Yes
Artery-Coronary	205	BTF3L4	ENSG00000134717.17	1	0.00300907	0.0270816	9	0.0367924	Yes	No
Artery-Coronary	205	ZFYVE9	ENSG00000157077.14	1	0.00537916	0.0591707	11	0.0667837	No	No
Artery-Coronary	205	CC2D1B	ENSG00000154222.14	1	3.24577e-07	3.57035e-06	11	3.60171e-05	Yes	Yes
Artery-Coronary	205	ORC1	ENSG00000085840.12	1	0.00277261	0.0304987	11	0.0399251	Yes	No
Artery-Coronary	205	PRPF38A	ENSG00000134748.12	1	0.000106138	0.00127366	12	0.00498337	Yes	Yes
Artery-Coronary	205	ZCCHC11	ENSG00000134744.13	1	5.11287e-06	6.64674e-05	13	0.000480949	Yes	Yes
Artery-Coronary	205	GPX7	ENSG00000116157.5	1	4.57353e-37	5.48823e-36	12	1.89091e-33	Yes	Yes
Artery-Coronary	205	FAM159A	ENSG00000182183.14	1	0.00303579	0.0394652	13	0.0483564	Yes	No
Artery-Coronary	205	COA7	ENSG00000162377.5	1	0.00493367	0.0641377	13	0.0713987	No	No
Artery-Coronary	205	ZYG11B	ENSG00000162378.12	1	0.00380297	0.0532416	14	0.0611616	No	No
Artery-Coronary	205	ZYG11A	ENSG00000203995.9	1	0.00433405	0.0606767	14	0.0681686	No	No
Artery-Coronary	205	ECHDC2	ENSG00000121310.16	1	0.00151129	0.0211581	14	0.0310203	Yes	No
Artery-Coronary	205	SCP2	ENSG00000116171.17	1	0.00291204	0.0436805	15	0.0522975	No	No
Artery-Coronary	205	PODN	ENSG00000174348.13	1	0.00636748	0.0891448	14	0.0946328	No	No
Artery-Coronary	205	SLC1A7	ENSG00000162383.11	1	8.36797e-05	0.0012552	15	0.00494027	Yes	Yes
Artery-Coronary	205	CPT2	ENSG00000157184.6	1	0.00083901	0.0125851	15	0.0222275	Yes	No
Artery-Coronary	205	C1orf123	ENSG00000162384.13	1	4.63907e-05	0.000695861	15	0.00321845	Yes	Yes
Artery-Coronary	205	MAGOH	ENSG00000162385.10	1	0.00314174	0.0471262	15	0.055412	No	No
Artery-Coronary	205	LRP8	ENSG00000157193.15	1	8.4918e-06	0.000135869	16	0.000879099	Yes	Yes
Artery-Coronary	205	RP11-117D22.2	ENSG00000230138.1	1	0.00204836	0.0327737	16	0.0420702	Yes	No
Artery-Coronary	205	GLIS1	ENSG00000174332.5	1	0.00365418	0.0730835	20	0.0796015	No	No
Artery-Coronary	205	NDC1	ENSG00000058804.11	1	0.000652533	0.0123981	19	0.0220231	Yes	No
Artery-Coronary	205	YIPF1	ENSG00000058799.14	1	0.000539143	0.0102437	19	0.0195137	Yes	No
Artery-Coronary	205	DIO1	ENSG00000211452.10	1	0.00551266	0.10474	19	0.109642	No	No
Artery-Coronary	205	HSPB11	ENSG00000081870.11	1	0.000831355	0.0157957	19	0.0256198	Yes	No
Artery-Coronary	205	LRRC42	ENSG00000116212.14	1	0.000154987	0.00309974	20	0.00920047	Yes	Yes
Artery-Coronary	205	TMEM59	ENSG00000116209.11	1	1.03774e-05	0.000207549	20	0.00125158	Yes	Yes
Artery-Coronary	205	TCEANC2	ENSG00000116205.12	1	0.000536125	0.0107225	20	0.0200736	Yes	No
Artery-Coronary	205	CDCP2	ENSG00000157211.11	1	0.000442654	0.00841043	19	0.0172879	Yes	No
Artery-Coronary	205	CYB5RL	ENSG00000215883.10	1	0.00131073	0.0249038	19	0.0346438	Yes	No
Artery-Coronary	205	MRPL37	ENSG00000116221.15	1	5.52615e-05	0.00104997	19	0.00434039	Yes	Yes
Artery-Coronary	205	SSBP3	ENSG00000157216.15	1	0.00429478	0.0901904	21	0.0956068	No	No
Artery-Coronary	205	ACOT11	ENSG00000162390.17	1	0.000182505	0.00383261	21	0.0105476	Yes	No
Artery-Coronary	205	FAM151A	ENSG00000162391.11	1	0.000267337	0.00534674	20	0.013057	Yes	No
Artery-Coronary	205	MROH7	ENSG00000184313.19	1	0.000344591	0.00723641	21	0.0157895	Yes	No
Artery-Coronary	205	TTC4	ENSG00000243725.6	1	1.44957e-05	0.000289915	20	0.00162626	Yes	Yes
Artery-Coronary	205	PARS2	ENSG00000162396.5	1	0.00215063	0.0430126	20	0.0516755	No	No
Artery-Coronary	205	TTC22	ENSG00000006555.10	1	0.00107332	0.0214664	20	0.0313036	Yes	No
Artery-Coronary	205	DHCR24	ENSG00000116133.11	1	0.000429299	0.00858598	20	0.0175005	Yes	No
Artery-Coronary	205	TMEM61	ENSG00000143001.4	1	0.000761118	0.0152224	20	0.0250455	Yes	No
Artery-Coronary	205	PCSK9	ENSG00000169174.10	1	0.000144977	0.00289954	20	0.00881269	Yes	Yes
Artery-Coronary	205	USP24	ENSG00000162402.13	1	0.00112272	0.0235772	21	0.0334529	Yes	No
Artery-Coronary	205	RP11-90C4.1	ENSG00000234810.2	1	1.87482e-05	0.000449958	24	0.00230524	Yes	Yes
Artery-Coronary	205	RP11-504A18.1	ENSG00000260971.3	1	0.000488393	0.00976785	20	0.0189292	Yes	No
Artery-Coronary	205	PLPP3	ENSG00000162407.8	1	9.4587e-05	0.00198633	21	0.00678624	Yes	Yes
Artery-Coronary	205	PRKAA2	ENSG00000162409.10	1	0.0018403	0.036806	20	0.0459253	Yes	No
Artery-Coronary	205	C1orf168	ENSG00000187889.12	1	0.00124311	0.0261054	21	0.0358147	Yes	No
Artery-Coronary	205	DAB1	ENSG00000173406.15	1	2.48369e-10	8.19617e-09	33	1.36344e-07	Yes	Yes
Artery-Coronary	205	OMA1	ENSG00000162600.11	1	0.00145659	0.0291318	20	0.0386926	Yes	No
Artery-Coronary	205	TACSTD2	ENSG00000184292.6	1	5.15085e-06	9.78661e-05	19	0.000667188	Yes	Yes
Artery-Coronary	205	MYSM1	ENSG00000162601.9	1	0.000585892	0.011132	19	0.020549	Yes	No
Artery-Coronary	205	RP11-63G10.4	ENSG00000283445.1	1	0.000191589	0.0036402	19	0.010203	Yes	No
Artery-Coronary	205	JUN	ENSG00000177606.6	1	0.00274181	0.0493526	18	0.0575315	No	No
Artery-Coronary	205	LINC01135	ENSG00000234807.5	1	0.0127576	0.242394	19	0.243576	No	No
Artery-Coronary	205	RP11-63G10.3	ENSG00000272226.1	1	0.000118632	0.00213537	18	0.00712426	Yes	Yes
Artery-Coronary	205	RP4-794H19.1	ENSG00000232453.6	1	0.000568396	0.0102311	18	0.0195042	Yes	No
Artery-Coronary	205	LINC01358	ENSG00000237352.3	1	0.000144083	0.00288165	20	0.00877575	Yes	Yes
Artery-Coronary	205	RP11-467C18.1	ENSG00000270457.1	1	1.2858e-05	0.000218587	17	0.00130696	Yes	Yes
Artery-Coronary	205	FGGY	ENSG00000172456.17	1	0.00262914	0.0552119	21	0.0630008	No	No
Artery-Coronary	205	HOOK1	ENSG00000134709.10	1	0.00114862	0.0172293	15	0.0271492	Yes	No
Artery-Coronary	205	CYP2J2	ENSG00000134716.9	1	0.000134605	0.00201907	15	0.00686538	Yes	Yes
Artery-Coronary	205	C1orf87	ENSG00000162598.13	1	0.000363821	0.00545732	15	0.0132073	Yes	No
Artery-Coronary	205	RP11-436K8.1	ENSG00000231252.2	1	0.000795068	0.0127211	16	0.0223683	Yes	No
Artery-Coronary	205	NFIA	ENSG00000162599.15	1	0.00019685	0.00433069	22	0.0114387	Yes	No
Artery-Coronary	205	TM2D1	ENSG00000162604.12	1	0.00130539	0.0234971	18	0.0333671	Yes	No
Artery-Coronary	205	RP11-430G17.3	ENSG00000271200.1	1	0.00185641	0.0315589	17	0.0409522	Yes	No
Artery-Coronary	205	PATJ	ENSG00000132849.19	1	0.000103821	0.00228406	22	0.0074928	Yes	Yes
Artery-Coronary	205	L1TD1	ENSG00000240563.1	1	1.49718e-15	2.84465e-14	19	1.03798e-12	Yes	Yes
Artery-Coronary	205	KANK4	ENSG00000132854.18	1	0.000458291	0.00916582	20	0.0182058	Yes	No
Artery-Coronary	205	USP1	ENSG00000162607.12	1	0.00110433	0.0209823	19	0.0308559	Yes	No
Artery-Coronary	205	DOCK7	ENSG00000116641.17	1	0.000135849	0.00285282	21	0.00872242	Yes	Yes
Artery-Coronary	205	ANGPTL3	ENSG00000132855.4	1	0.000993137	0.0188696	19	0.0287696	Yes	No
Artery-Coronary	205	ATG4C	ENSG00000125703.14	1	0.00236197	0.0472394	20	0.0555087	No	No
Artery-Coronary	205	FOXD3	ENSG00000187140.5	1	0.00181571	0.0326828	18	0.0419938	Yes	No
Artery-Coronary	205	ALG6	ENSG00000088035.15	1	0.00417521	0.0793289	19	0.085295	No	No
Artery-Coronary	205	ITGB3BP	ENSG00000142856.16	1	4.14202e-42	7.86983e-41	19	5.22207e-38	Yes	Yes
Artery-Coronary	205	EFCAB7	ENSG00000203965.12	1	0.000346786	0.00658893	19	0.0149109	Yes	No
Artery-Coronary	205	PGM1	ENSG00000079739.15	1	0.000795729	0.0151189	19	0.0249626	Yes	No
Artery-Coronary	205	ROR1	ENSG00000185483.11	1	4.62573e-05	0.00101766	22	0.00424108	Yes	Yes
Artery-Coronary	205	CACHD1	ENSG00000158966.13	1	0.00379067	0.0758134	20	0.0820807	No	No
Artery-Coronary	205	RAVER2	ENSG00000162437.14	1	0.00297249	0.0564773	19	0.064228	No	No
Artery-Coronary	205	JAK1	ENSG00000162434.11	1	0.00136143	0.0258672	19	0.0355751	Yes	No
Artery-Coronary	205	RP4-535B20.4	ENSG00000272506.1	1	0.00048173	0.00915286	19	0.0182032	Yes	No
Artery-Coronary	205	RP4-535B20.1	ENSG00000231485.1	1	0.000932728	0.0177218	19	0.0276427	Yes	No
Artery-Coronary	205	AK4	ENSG00000162433.14	1	0.000443569	0.00842781	19	0.0173112	Yes	No
Artery-Coronary	205	DNAJC6	ENSG00000116675.15	1	0.00363954	0.0691512	19	0.0760209	No	No
Artery-Coronary	205	LEPROT	ENSG00000213625.8	1	0.00155127	0.0263716	17	0.0360667	Yes	No
Artery-Coronary	205	LEPR	ENSG00000116678.19	1	9.22145e-05	0.00184429	20	0.00644102	Yes	Yes
Artery-Coronary	205	PDE4B	ENSG00000184588.17	1	0.000138376	0.0034594	25	0.00988022	Yes	Yes
Artery-Coronary	205	SGIP1	ENSG00000118473.21	1	9.5205e-06	0.000209451	22	0.00126093	Yes	Yes
Artery-Coronary	205	TCTEX1D1	ENSG00000152760.9	1	2.35468e-08	4.70937e-07	20	5.7086e-06	Yes	Yes
Artery-Coronary	205	WDR78	ENSG00000152763.16	1	0.00128105	0.025621	20	0.0353304	Yes	No
Artery-Coronary	205	MIER1	ENSG00000198160.14	1	0.00169067	0.0338133	20	0.0430568	Yes	No
Artery-Coronary	205	SLC35D1	ENSG00000116704.7	1	8.27656e-05	0.00165531	20	0.00598881	Yes	Yes
Artery-Coronary	205	IL12RB2	ENSG00000081985.10	1	6.40979e-05	0.00134606	21	0.0051762	Yes	Yes
Artery-Coronary	205	SERBP1	ENSG00000142864.14	1	1.4934e-05	0.000313614	21	0.00172936	Yes	Yes
Artery-Coronary	205	GADD45A	ENSG00000116717.11	1	0.000980225	0.0186243	19	0.0285312	Yes	No
Artery-Coronary	205	GNG12	ENSG00000172380.5	1	0.000272964	0.00545929	20	0.0132102	Yes	No
Artery-Coronary	205	DIRAS3	ENSG00000162595.5	1	0.00411553	0.0740795	18	0.0805342	No	No
Artery-Coronary	205	WLS	ENSG00000116729.13	1	0.00224101	0.0403381	18	0.0491633	Yes	No
Artery-Coronary	205	RPE65	ENSG00000116745.6	1	0.000198321	0.00337145	17	0.00972515	Yes	Yes
Artery-Coronary	205	DEPDC1	ENSG00000024526.16	1	0.00119204	0.0202647	17	0.0301196	Yes	No
Artery-Coronary	205	LRRC7	ENSG00000033122.18	1	0.00109605	0.023017	21	0.0328557	Yes	No
Artery-Coronary	205	LRRC40	ENSG00000066557.5	1	0.000922459	0.0156818	17	0.0254871	Yes	No
Artery-Coronary	205	SRSF11	ENSG00000116754.13	1	0.00659914	0.112185	17	0.116638	No	No
Artery-Coronary	205	ANKRD13C	ENSG00000118454.12	1	0.00720722	0.122523	17	0.126644	No	No
Artery-Coronary	205	HHLA3	ENSG00000197568.13	1	7.50935e-06	0.000127659	17	0.000834418	Yes	Yes
Artery-Coronary	205	CTH	ENSG00000116761.11	1	0.0084774	0.135638	16	0.139125	No	No
Artery-Coronary	205	RP11-42O15.3	ENSG00000271992.1	1	0.00166505	0.0266408	16	0.0363433	Yes	No
Artery-Coronary	205	PTGER3	ENSG00000050628.20	1	0.00443352	0.0709363	16	0.0776641	No	No
Artery-Coronary	205	ZRANB2	ENSG00000132485.13	1	0.000458819	0.00642346	14	0.0146652	Yes	No
Artery-Coronary	205	NEGR1	ENSG00000172260.14	1	0.00446093	0.0847577	19	0.0904204	No	No
Artery-Coronary	205	RP4-660H19.1	ENSG00000225087.1	1	0.000484709	0.00775534	16	0.0164505	Yes	No
Artery-Coronary	205	LRRIQ3	ENSG00000162620.15	1	3.09104e-15	5.25477e-14	17	1.83876e-12	Yes	Yes
Artery-Coronary	205	FPGT	ENSG00000254685.6	1	7.03608e-06	0.000112577	16	0.000750626	Yes	Yes
Artery-Coronary	205	TNNI3K	ENSG00000116783.14	1	8.00899e-15	1.44162e-13	18	4.79184e-12	Yes	Yes
Artery-Coronary	205	RP11-17E13.2	ENSG00000272864.1	1	1.0632e-22	1.5948e-21	15	1.30468e-19	Yes	Yes
Artery-Coronary	205	CRYZ	ENSG00000116791.13	1	5.56775e-15	8.90841e-14	16	3.01707e-12	Yes	Yes
Artery-Coronary	205	TYW3	ENSG00000162623.15	1	6.91243e-05	0.00110599	16	0.00450885	Yes	Yes
Artery-Coronary	205	SLC44A5	ENSG00000137968.16	1	0.00029564	0.00620845	21	0.0143653	Yes	No
Artery-Coronary	205	ACADM	ENSG00000117054.13	1	0.00019704	0.0039408	20	0.0107218	Yes	No
Artery-Coronary	205	RABGGTB	ENSG00000137955.15	1	0.00337572	0.0675143	20	0.0744911	No	No
Artery-Coronary	205	MSH4	ENSG00000057468.6	1	1.17861e-09	2.35722e-08	20	3.60034e-07	Yes	Yes
Artery-Coronary	205	ST6GALNAC3	ENSG00000184005.10	1	0.000124899	0.00299757	24	0.0090199	Yes	Yes
Artery-Coronary	205	ST6GALNAC5	ENSG00000117069.14	1	0.000222114	0.00399806	18	0.0108358	Yes	No
Artery-Coronary	205	PIGK	ENSG00000142892.14	1	1.71789e-05	0.000292041	17	0.00163609	Yes	Yes
Artery-Coronary	205	AK5	ENSG00000154027.18	1	2.81018e-05	0.000505832	18	0.00252507	Yes	Yes
Artery-Coronary	205	ZZZ3	ENSG00000036549.12	1	1.46837e-05	0.000234939	16	0.00138585	Yes	Yes
Artery-Coronary	205	USP33	ENSG00000077254.14	1	0.00715915	0.114546	16	0.118928	No	No
Artery-Coronary	205	MIGA1	ENSG00000180488.14	1	0.00286376	0.0458202	16	0.0541751	No	No
Artery-Coronary	205	NEXN	ENSG00000162614.18	1	0.00210916	0.0337465	16	0.0429955	Yes	No
Artery-Coronary	205	FUBP1	ENSG00000162613.16	1	0.000662321	0.0105971	16	0.0199389	Yes	No
Artery-Coronary	205	DNAJB4	ENSG00000162616.8	1	0.000701726	0.0112276	16	0.0206757	Yes	No
Artery-Coronary	205	GIPC2	ENSG00000137960.5	1	0.00259609	0.0441336	17	0.0526956	No	No
Artery-Coronary	205	PTGFR	ENSG00000122420.9	1	0.00210061	0.0378109	18	0.0468252	Yes	No
Artery-Coronary	205	IFI44L	ENSG00000137959.15	1	0.000230791	0.00369265	16	0.0103014	Yes	No
Artery-Coronary	205	IFI44	ENSG00000137965.10	1	0.000498712	0.00797939	16	0.0167233	Yes	No
Artery-Coronary	205	ADGRL4	ENSG00000162618.13	1	0.00542733	0.108547	20	0.113197	No	No
Artery-Coronary	205	ADGRL2	ENSG00000117114.19	1	0.00017285	0.00466696	27	0.0119807	Yes	No
Artery-Coronary	205	LINC01725	ENSG00000233008.5	1	0.000517972	0.0108774	21	0.0202493	Yes	No
Artery-Coronary	205	TTLL7	ENSG00000137941.16	1	0.00178368	0.0338899	19	0.0431199	Yes	No
Artery-Coronary	205	RP11-486G15.2	ENSG00000271576.1	1	2.06138e-05	0.000371048	18	0.00199212	Yes	Yes
Artery-Coronary	205	PRKACB	ENSG00000142875.19	1	4.47298e-05	0.000849867	19	0.00372066	Yes	Yes
Artery-Coronary	205	SAMD13	ENSG00000203943.8	1	1.4516e-05	0.000275805	19	0.00156569	Yes	Yes
Artery-Coronary	205	DNASE2B	ENSG00000137976.7	1	0.000466149	0.00839068	18	0.0172572	Yes	No
Artery-Coronary	205	RPF1	ENSG00000117133.10	1	0.000430678	0.00775221	18	0.0164482	Yes	No
Artery-Coronary	205	GNG5	ENSG00000174021.10	1	3.38219e-05	0.000608794	18	0.00290625	Yes	Yes
Artery-Coronary	205	SPATA1	ENSG00000122432.17	1	2.14064e-05	0.000385315	18	0.0020515	Yes	Yes
Artery-Coronary	205	CTBS	ENSG00000117151.12	1	0.000190798	0.00343436	18	0.00984111	Yes	Yes
Artery-Coronary	205	SSX2IP	ENSG00000117155.16	1	0.000374155	0.0067348	18	0.0151033	Yes	No
Artery-Coronary	205	LPAR3	ENSG00000171517.5	1	0.002431	0.0437581	18	0.0523624	No	No
Artery-Coronary	205	MCOLN2	ENSG00000153898.12	1	7.7059e-14	1.38706e-12	18	4.08056e-11	Yes	Yes
Artery-Coronary	205	WDR63	ENSG00000162643.12	1	7.23157e-05	0.00144631	20	0.00543856	Yes	Yes
Artery-Coronary	205	MCOLN3	ENSG00000055732.12	1	0.00136637	0.025961	19	0.0356701	Yes	No
Artery-Coronary	205	SYDE2	ENSG00000097096.8	1	0.000210285	0.00420571	20	0.0112165	Yes	No
Artery-Coronary	205	C1orf52	ENSG00000162642.13	1	9.38915e-05	0.00187783	20	0.00651747	Yes	Yes
Artery-Coronary	205	BCL10	ENSG00000142867.12	1	0.000232251	0.00464501	20	0.0119569	Yes	No
Artery-Coronary	205	DDAH1	ENSG00000153904.18	1	0.000419485	0.00964816	23	0.0187928	Yes	No
Artery-Coronary	205	RP4-621F18.2	ENSG00000282057.1	1	0.00178819	0.0393403	22	0.0482324	Yes	No
Artery-Coronary	205	RP11-290M5.4	ENSG00000272691.1	1	0.000178378	0.00374593	21	0.0103937	Yes	No
Artery-Coronary	205	CYR61	ENSG00000142871.16	1	0.000281922	0.00592036	21	0.0139436	Yes	No
Artery-Coronary	205	ZNHIT6	ENSG00000117174.10	1	0.000195306	0.00410142	21	0.0110256	Yes	No
Artery-Coronary	205	COL24A1	ENSG00000171502.14	1	1.81152e-21	4.34766e-20	24	3.07876e-18	Yes	Yes
Artery-Coronary	205	ODF2L	ENSG00000122417.15	1	2.61346e-06	5.22691e-05	20	0.00039215	Yes	Yes
Artery-Coronary	205	CLCA2	ENSG00000137975.7	1	0.000653144	0.0130629	20	0.0227638	Yes	No
Artery-Coronary	205	CLCA4	ENSG00000016602.9	1	0.000770008	0.0146302	19	0.0244281	Yes	No
Artery-Coronary	205	SH3GLB1	ENSG00000097033.14	1	0.000767872	0.0145896	19	0.0243967	Yes	No
Artery-Coronary	205	SELENOF	ENSG00000183291.15	1	0.00159346	0.0302757	19	0.0397203	Yes	No
Artery-Coronary	205	HS2ST1	ENSG00000153936.16	1	0.000344018	0.00688036	20	0.0152808	Yes	No
Artery-Coronary	205	LINC01140	ENSG00000267272.5	1	9.32448e-07	1.58516e-05	17	0.000137814	Yes	Yes
Artery-Coronary	205	LMO4	ENSG00000143013.12	1	0.00240386	0.0384618	16	0.047464	Yes	No
Artery-Coronary	205	PKN2	ENSG00000065243.19	1	0.000273445	0.00410167	15	0.0110256	Yes	No
Artery-Coronary	205	GTF2B	ENSG00000137947.11	1	0.00159012	0.0222617	14	0.0320921	Yes	No
Artery-Coronary	205	KYAT3	ENSG00000137944.17	1	6.55624e-13	9.17873e-12	14	2.45809e-10	Yes	Yes
Artery-Coronary	205	RBMXL1	ENSG00000213516.9	1	1.23472e-05	0.000172861	14	0.00107721	Yes	Yes
Artery-Coronary	205	GBP3	ENSG00000117226.11	1	4.06128e-39	5.68579e-38	14	2.75315e-35	Yes	Yes
Artery-Coronary	205	GBP1	ENSG00000117228.9	1	0.000306468	0.00429055	14	0.0113695	Yes	No
Artery-Coronary	205	GBP2	ENSG00000162645.12	1	0.00182805	0.0255927	14	0.035302	Yes	No
Artery-Coronary	205	GBP7	ENSG00000213512.1	1	5.37789e-17	7.52904e-16	14	3.38071e-14	Yes	Yes
Artery-Coronary	205	GBP4	ENSG00000162654.8	1	6.98088e-06	9.77323e-05	14	0.000666529	Yes	Yes
Artery-Coronary	205	GBP5	ENSG00000154451.14	1	3.39887e-06	4.75842e-05	14	0.000360931	Yes	Yes
Artery-Coronary	205	GBP6	ENSG00000183347.14	1	0.00205243	0.028734	14	0.0383053	Yes	No
Artery-Coronary	205	LRRC8B	ENSG00000197147.13	1	2.16969e-11	3.25454e-10	15	6.89224e-09	Yes	Yes
Artery-Coronary	205	LRRC8C	ENSG00000171488.14	1	0.000188704	0.00283056	15	0.00867766	Yes	Yes
Artery-Coronary	205	RP5-943J3.2	ENSG00000272931.1	1	0.000267303	0.00400955	15	0.0108611	Yes	No
Artery-Coronary	205	LRRC8D	ENSG00000171492.14	1	0.000558332	0.00893331	16	0.0179453	Yes	No
Artery-Coronary	205	ZNF326	ENSG00000162664.16	1	0.00257553	0.0386329	15	0.0476065	Yes	No
Artery-Coronary	205	ZNF644	ENSG00000122482.20	1	0.00711069	0.135103	19	0.1386	No	No
Artery-Coronary	205	HFM1	ENSG00000162669.15	1	9.92226e-19	1.88523e-17	19	1.02351e-15	Yes	Yes
Artery-Coronary	205	CDC7	ENSG00000097046.12	1	9.42778e-06	0.0001697	18	0.00105972	Yes	Yes
Artery-Coronary	205	TGFBR3	ENSG00000069702.10	1	0.00331644	0.0630123	19	0.0703501	No	No
Artery-Coronary	205	EPHX4	ENSG00000172031.6	1	0.000604132	0.0108744	18	0.0202458	Yes	No
Artery-Coronary	205	BTBD8	ENSG00000284413.1	1	0.000634363	0.0114185	18	0.0209176	Yes	No
Artery-Coronary	205	KIAA1107	ENSG00000069712.12	1	0.00623685	0.106026	17	0.110814	No	No
Artery-Coronary	205	RP4-621B10.8	ENSG00000273487.1	1	0.00120978	0.0193565	16	0.0292552	Yes	No
Artery-Coronary	205	GLMN	ENSG00000174842.16	1	0.00413007	0.0702112	17	0.0769878	No	No
Artery-Coronary	205	RPAP2	ENSG00000122484.8	1	0.00229379	0.0389945	17	0.0479199	Yes	No
Artery-Coronary	205	GFI1	ENSG00000162676.11	1	0.00626868	0.100299	16	0.105362	No	No
Artery-Coronary	205	EVI5	ENSG00000067208.14	1	1.19155e-06	2.1448e-05	18	0.000179143	Yes	Yes
Artery-Coronary	205	RPL5	ENSG00000122406.12	1	0.000505046	0.00707065	14	0.0155461	Yes	No
Artery-Coronary	205	FAM69A	ENSG00000154511.11	1	4.36065e-18	6.54097e-17	15	3.36747e-15	Yes	Yes
Artery-Coronary	205	MTF2	ENSG00000143033.17	1	0.00701182	0.105177	15	0.110023	No	No
Artery-Coronary	205	TMED5	ENSG00000117500.12	1	0.00139505	0.0209257	15	0.0307956	Yes	No
Artery-Coronary	205	CCDC18	ENSG00000122483.17	1	0.000447118	0.00670677	15	0.0150707	Yes	No
Artery-Coronary	205	DR1	ENSG00000117505.12	1	1.11572e-06	1.67358e-05	15	0.000143739	Yes	Yes
Artery-Coronary	205	FNBP1L	ENSG00000137942.16	1	0.000294037	0.00441055	15	0.011583	Yes	No
Artery-Coronary	205	BCAR3	ENSG00000137936.16	1	0.000636886	0.0121008	19	0.0216799	Yes	No
Artery-Coronary	205	RP4-561L24.3	ENSG00000260464.1	1	0.00025556	0.00408896	16	0.0110105	Yes	No
Artery-Coronary	205	DNTTIP2	ENSG00000067334.13	1	0.000430695	0.00732181	17	0.0159087	Yes	No
Artery-Coronary	205	GCLM	ENSG00000023909.9	1	0.00228905	0.0389139	17	0.0478439	Yes	No
Artery-Coronary	205	ABCA4	ENSG00000198691.11	1	7.6924e-05	0.00138463	18	0.00527698	Yes	Yes
Artery-Coronary	205	ARHGAP29	ENSG00000137962.12	1	6.017e-05	0.00108306	18	0.0044464	Yes	Yes
Artery-Coronary	205	ABCD3	ENSG00000117528.11	1	5.71414e-08	1.02854e-06	18	1.16629e-05	Yes	Yes
Artery-Coronary	205	F3	ENSG00000117525.13	1	4.03797e-05	0.000726835	18	0.00332363	Yes	Yes
Artery-Coronary	205	SLC44A3	ENSG00000143036.16	1	9.35791e-05	0.00168442	18	0.00606596	Yes	Yes
Artery-Coronary	205	CNN3	ENSG00000117519.15	1	6.90389e-05	0.0012427	18	0.00490961	Yes	Yes
Artery-Coronary	205	ALG14	ENSG00000172339.9	1	3.26587e-05	0.000620515	19	0.00294806	Yes	Yes
Artery-Coronary	205	TMEM56	ENSG00000152078.9	1	7.78056e-08	1.4005e-06	18	1.54219e-05	Yes	Yes
Artery-Coronary	205	RWDD3	ENSG00000122481.16	1	1.59592e-05	0.000287265	18	0.00161742	Yes	Yes
Artery-Coronary	205	PTBP2	ENSG00000117569.18	1	0.000206463	0.00350987	17	0.00998525	Yes	Yes
Artery-Coronary	205	DPYD	ENSG00000188641.12	1	1.88256e-05	0.000414164	22	0.0021652	Yes	Yes
Artery-Coronary	205	SNX7	ENSG00000162627.16	1	0.00531873	0.0904185	17	0.0958259	No	No
Artery-Coronary	205	PLPPR4	ENSG00000117600.12	1	0.000851302	0.0144721	17	0.0242998	Yes	No
Artery-Coronary	205	PALMD	ENSG00000099260.10	1	0.00060219	0.0102372	17	0.0195097	Yes	No
Artery-Coronary	205	FRRS1	ENSG00000156869.12	1	0.00154828	0.0263208	17	0.0360138	Yes	No
Artery-Coronary	205	AGL	ENSG00000162688.16	1	0.00122522	0.0208287	17	0.0307159	Yes	No
Artery-Coronary	205	SLC35A3	ENSG00000117620.14	1	0.000151658	0.00242652	16	0.00781097	Yes	Yes
Artery-Coronary	205	MFSD14A	ENSG00000156875.13	1	0.00562755	0.0844132	15	0.0901011	No	No
Artery-Coronary	205	SASS6	ENSG00000156876.9	1	2.06809e-05	0.000310213	15	0.00171537	Yes	Yes
Artery-Coronary	205	TRMT13	ENSG00000122435.9	1	0.000230061	0.00345091	15	0.00986771	Yes	Yes
Artery-Coronary	205	LRRC39	ENSG00000122477.12	1	1.4517e-05	0.000217755	15	0.00130304	Yes	Yes
Artery-Coronary	205	DBT	ENSG00000137992.14	1	0.0037737	0.0566054	15	0.0643451	No	No
Artery-Coronary	205	RTCA	ENSG00000137996.12	1	1.62811e-05	0.000244217	15	0.00142086	Yes	Yes
Artery-Coronary	205	CDC14A	ENSG00000079335.18	1	0.00162369	0.0276027	17	0.0372751	Yes	No
Artery-Coronary	205	GPR88	ENSG00000181656.6	1	0.00435198	0.0696316	16	0.0764271	No	No
Artery-Coronary	205	VCAM1	ENSG00000162692.10	1	0.00091078	0.0145725	16	0.0243853	Yes	No
Artery-Coronary	205	EXTL2	ENSG00000162694.13	1	0.00061645	0.0104796	17	0.0198052	Yes	No
Artery-Coronary	205	SLC30A7	ENSG00000162695.11	1	0.000313846	0.00564923	18	0.0135147	Yes	No
Artery-Coronary	205	DPH5	ENSG00000117543.20	1	0.0079935	0.13589	17	0.139359	No	No
Artery-Coronary	205	S1PR1	ENSG00000170989.8	1	0.000173169	0.00329021	19	0.00956644	Yes	Yes
Artery-Coronary	205	COL11A1	ENSG00000060718.20	1	0.0052105	0.10421	20	0.109144	No	No
Artery-Coronary	205	RNPC3	ENSG00000185946.15	1	0.00118315	0.0212966	18	0.0311342	Yes	No
Artery-Coronary	205	AMY2B	ENSG00000240038.6	1	9.25901e-05	0.00175921	19	0.00624178	Yes	Yes
Artery-Coronary	205	AMY2A	ENSG00000243480.7	1	2.35301e-07	4.47071e-06	19	4.43261e-05	Yes	Yes
Artery-Coronary	205	PRMT6	ENSG00000198890.7	1	0.00735191	0.139686	19	0.143048	No	No
Artery-Coronary	205	NTNG1	ENSG00000162631.18	1	0.000697997	0.0146579	21	0.0244608	Yes	No
Artery-Coronary	205	VAV3	ENSG00000134215.15	1	0.000252561	0.00505123	20	0.0126051	Yes	No
Artery-Coronary	205	RP11-356N1.2	ENSG00000226822.2	1	5.11428e-08	8.69428e-07	17	1.00172e-05	Yes	Yes
Artery-Coronary	205	SLC25A24	ENSG00000085491.15	1	0.000274416	0.00493948	18	0.0124344	Yes	No
Artery-Coronary	205	NBPF4	ENSG00000196427.13	1	0.00119562	0.0215211	18	0.031355	Yes	No
Artery-Coronary	205	NBPF6	ENSG00000186086.18	1	0.00390442	0.0702796	18	0.077044	No	No
Artery-Coronary	205	FAM102B	ENSG00000162636.15	1	0.00332642	0.0598755	18	0.0674546	No	No
Artery-Coronary	205	HENMT1	ENSG00000162639.15	1	0.000150257	0.00255438	17	0.00807414	Yes	Yes
Artery-Coronary	205	PRPF38B	ENSG00000134186.11	1	0.00325056	0.0552595	17	0.0630431	No	No
Artery-Coronary	205	FNDC7	ENSG00000143107.8	1	0.00507322	0.0862447	17	0.0917935	No	No
Artery-Coronary	205	STXBP3	ENSG00000116266.10	1	0.00138772	0.0235912	17	0.0334648	Yes	No
Artery-Coronary	205	AKNAD1	ENSG00000162641.18	1	0.000293549	0.00469678	16	0.0120314	Yes	No
Artery-Coronary	205	GPSM2	ENSG00000121957.12	1	0.000902252	0.0153383	17	0.0251626	Yes	No
Artery-Coronary	205	CLCC1	ENSG00000121940.15	1	0.0124009	0.210815	17	0.212451	No	No
Artery-Coronary	205	WDR47	ENSG00000085433.15	1	0.00470799	0.0753278	16	0.0816439	No	No
Artery-Coronary	205	TAF13	ENSG00000197780.9	1	0.00134529	0.0201794	15	0.0300278	Yes	No
Artery-Coronary	205	TMEM167B	ENSG00000215717.5	1	0.00150378	0.0225567	15	0.0323611	Yes	No
Artery-Coronary	205	KIAA1324	ENSG00000116299.16	1	0.000844181	0.0135069	16	0.0232436	Yes	No
Artery-Coronary	205	SARS	ENSG00000031698.12	1	0.000125773	0.00188659	15	0.00653268	Yes	Yes
Artery-Coronary	205	CELSR2	ENSG00000143126.7	1	5.59828e-05	0.000839742	15	0.00368926	Yes	Yes
Artery-Coronary	205	PSRC1	ENSG00000134222.16	1	0.00135405	0.0203107	15	0.0301655	Yes	No
Artery-Coronary	205	MYBPHL	ENSG00000221986.6	1	0.000796728	0.0119509	15	0.0214994	Yes	No
Artery-Coronary	205	SORT1	ENSG00000134243.11	1	0.000645868	0.0103339	16	0.0196312	Yes	No
Artery-Coronary	205	PSMA5	ENSG00000143106.12	1	0.000119895	0.00191832	16	0.00660934	Yes	Yes
Artery-Coronary	205	SYPL2	ENSG00000143028.8	1	5.60166e-26	8.96266e-25	16	1.06341e-22	Yes	Yes
Artery-Coronary	205	ATXN7L2	ENSG00000162650.16	1	0.000455705	0.00729129	16	0.0158675	Yes	No
Artery-Coronary	205	CYB561D1	ENSG00000174151.14	1	0.00402217	0.0643547	16	0.0716047	No	No
Artery-Coronary	205	AMIGO1	ENSG00000181754.6	1	9.84076e-13	1.57452e-11	16	4.03564e-10	Yes	Yes
Artery-Coronary	205	GPR61	ENSG00000156097.12	1	0.00415977	0.0665563	16	0.0736063	No	No
Artery-Coronary	205	GNAI3	ENSG00000065135.10	1	0.00290896	0.0494523	17	0.0576327	No	No
Artery-Coronary	205	AMPD2	ENSG00000116337.15	1	0.00278967	0.0446347	16	0.0531346	No	No
Artery-Coronary	205	GSTM4	ENSG00000168765.16	1	2.81983e-06	4.51173e-05	16	0.000344994	Yes	Yes
Artery-Coronary	205	GSTM2	ENSG00000213366.12	1	6.4826e-05	0.00110204	17	0.00449754	Yes	Yes
Artery-Coronary	205	GSTM1	ENSG00000134184.12	1	9.39492e-07	1.59714e-05	17	0.000138167	Yes	Yes
Artery-Coronary	205	GSTM5	ENSG00000134201.10	1	1.12106e-16	1.90581e-15	17	8.14903e-14	Yes	Yes
Artery-Coronary	205	GSTM3	ENSG00000134202.10	1	1.86618e-27	3.1725e-26	17	4.81683e-24	Yes	Yes
Artery-Coronary	205	CSF1	ENSG00000184371.13	1	8.02869e-05	0.00136488	17	0.00522726	Yes	Yes
Artery-Coronary	205	AHCYL1	ENSG00000168710.17	1	0.0017271	0.0293606	17	0.0388928	Yes	No
Artery-Coronary	205	STRIP1	ENSG00000143093.14	1	0.000762978	0.0129706	17	0.0226559	Yes	No
Artery-Coronary	205	UBL4B	ENSG00000186150.4	1	0.000138555	0.00235544	17	0.0076588	Yes	Yes
Artery-Coronary	205	SLC6A17	ENSG00000197106.6	1	4.57485e-06	7.77725e-05	17	0.000550087	Yes	Yes
Artery-Coronary	205	KCNC4	ENSG00000116396.14	1	0.000746984	0.0126987	17	0.0223422	Yes	No
Artery-Coronary	205	RBM15	ENSG00000162775.14	1	0.00286162	0.0515092	18	0.0595572	No	No
Artery-Coronary	205	SLC16A4	ENSG00000168679.17	1	0.000595679	0.0107222	18	0.0200736	Yes	No
Artery-Coronary	205	LAMTOR5	ENSG00000134248.13	1	0.000293479	0.00528262	18	0.0129698	Yes	No
Artery-Coronary	205	PROK1	ENSG00000143125.5	1	2.48253e-14	4.46856e-13	18	1.39963e-11	Yes	Yes
Artery-Coronary	205	KCNA2	ENSG00000177301.14	1	1.48816e-08	2.97633e-07	20	3.74203e-06	Yes	Yes
Artery-Coronary	205	RP11-284N8.3	ENSG00000259834.1	1	0.000480259	0.00912491	19	0.0181774	Yes	No
Artery-Coronary	205	KCNA3	ENSG00000177272.8	1	0.000401443	0.00762741	19	0.0162967	Yes	No
Artery-Coronary	205	CD53	ENSG00000143119.12	1	0.000385569	0.00771139	20	0.0164036	Yes	No
Artery-Coronary	205	LRIF1	ENSG00000121931.15	1	0.000144694	0.00289387	20	0.00880397	Yes	Yes
Artery-Coronary	205	DRAM2	ENSG00000156171.14	1	6.2062e-14	1.3033e-12	21	3.8595e-11	Yes	Yes
Artery-Coronary	205	CEPT1	ENSG00000134255.13	1	0.00290048	0.06091	21	0.0683963	No	No
Artery-Coronary	205	DENND2D	ENSG00000162777.16	1	8.97263e-05	0.00188425	21	0.00652766	Yes	Yes
Artery-Coronary	205	CHI3L2	ENSG00000064886.13	1	0.000117491	0.00246732	21	0.00789365	Yes	Yes
Artery-Coronary	205	PIFO	ENSG00000173947.13	1	0.00182099	0.0382407	21	0.0472409	Yes	No
Artery-Coronary	205	OVGP1	ENSG00000085465.12	1	6.88659e-11	1.44618e-09	21	2.72735e-08	Yes	Yes
Artery-Coronary	205	WDR77	ENSG00000116455.13	1	0.00207179	0.0435076	21	0.0521218	No	No
Artery-Coronary	205	ATP5F1	ENSG00000116459.10	1	0.000533855	0.011211	21	0.0206556	Yes	No
Artery-Coronary	205	C1orf162	ENSG00000143110.11	1	0.00221476	0.0442951	20	0.0528393	No	No
Artery-Coronary	205	TMIGD3	ENSG00000121933.18	1	5.51812e-11	1.1588e-09	21	2.21334e-08	Yes	Yes
Artery-Coronary	205	ADORA3	ENSG00000282608.1	1	0.000458649	0.00917299	20	0.0182118	Yes	No
Artery-Coronary	205	RAP1A	ENSG00000116473.14	1	0.000720572	0.015132	21	0.0249705	Yes	No
Artery-Coronary	205	LINC01160	ENSG00000231346.5	1	0.000643909	0.0128782	20	0.0225472	Yes	No
Artery-Coronary	205	FAM212B	ENSG00000197852.9	1	0.000708981	0.0141796	20	0.0239957	Yes	No
Artery-Coronary	205	DDX20	ENSG00000064703.11	1	5.65994e-06	0.000113199	20	0.00075421	Yes	Yes
Artery-Coronary	205	KCND3	ENSG00000171385.9	1	0.00130071	0.027315	21	0.037001	Yes	No
Artery-Coronary	205	LINC01750	ENSG00000231437.3	1	0.00048247	0.00916694	19	0.0182058	Yes	No
Artery-Coronary	205	RP5-965F6.2	ENSG00000231246.1	1	0.000209431	0.00418862	20	0.0111855	Yes	No
Artery-Coronary	205	CTTNBP2NL	ENSG00000143079.14	1	0.000815436	0.0138624	17	0.0236281	Yes	No
Artery-Coronary	205	WNT2B	ENSG00000134245.17	1	0.00011228	0.00190876	17	0.00658781	Yes	Yes
Artery-Coronary	205	ST7L	ENSG00000007341.18	1	2.30191e-18	3.91324e-17	17	2.06813e-15	Yes	Yes
Artery-Coronary	205	CAPZA1	ENSG00000116489.12	1	5.6298e-07	9.57066e-06	17	8.75283e-05	Yes	Yes
Artery-Coronary	205	MOV10	ENSG00000155363.18	1	7.34138e-05	0.00124803	17	0.00492214	Yes	Yes
Artery-Coronary	205	RHOC	ENSG00000155366.16	1	0.00242722	0.0388354	16	0.0477671	Yes	No
Artery-Coronary	205	PPM1J	ENSG00000155367.15	1	0.0025665	0.0410639	16	0.0498443	Yes	No
Artery-Coronary	205	LINC01356	ENSG00000215866.7	1	0.000488634	0.00781815	16	0.0165411	Yes	No
Artery-Coronary	205	SLC16A1	ENSG00000155380.11	1	0.00100149	0.0150224	15	0.0248698	Yes	No
Artery-Coronary	205	RP11-31F15.2	ENSG00000238198.1	1	0.000180459	0.00270689	15	0.00840205	Yes	Yes
Artery-Coronary	205	LRIG2	ENSG00000198799.11	1	0.00490047	0.0735071	15	0.0800321	No	No
Artery-Coronary	205	MAGI3	ENSG00000081026.18	1	0.000454177	0.00772101	17	0.0164112	Yes	No
Artery-Coronary	205	PHTF1	ENSG00000116793.15	1	0.000159542	0.00239313	15	0.00773503	Yes	Yes
Artery-Coronary	205	RSBN1	ENSG00000081019.13	1	0.000137166	0.00205749	15	0.00695641	Yes	Yes
Artery-Coronary	205	PTPN22	ENSG00000134242.15	1	0.000865286	0.0129793	15	0.0226688	Yes	No
Artery-Coronary	205	BCL2L15	ENSG00000188761.11	1	0.0142879	0.200031	14	0.201845	No	No
Artery-Coronary	205	AP4B1	ENSG00000134262.12	1	0.00231793	0.032451	14	0.0417618	Yes	No
Artery-Coronary	205	DCLRE1B	ENSG00000118655.4	1	5.06835e-05	0.000709569	14	0.00326132	Yes	Yes
Artery-Coronary	205	HIPK1	ENSG00000163349.21	1	0.0081557	0.122335	15	0.126465	No	No
Artery-Coronary	205	OLFML3	ENSG00000116774.11	1	0.00136897	0.0205346	15	0.0304048	Yes	No
Artery-Coronary	205	SYT6	ENSG00000134207.14	1	0.00012376	0.00198016	16	0.00677033	Yes	Yes
Artery-Coronary	205	TRIM33	ENSG00000197323.11	1	0.00657628	0.111797	17	0.116268	No	No
Artery-Coronary	205	BCAS2	ENSG00000116752.5	1	0.000769305	0.0130782	17	0.0227816	Yes	No
Artery-Coronary	205	DENND2C	ENSG00000175984.14	1	0.00157553	0.0283595	18	0.0379738	Yes	No
Artery-Coronary	205	AMPD1	ENSG00000116748.21	1	0.00172808	0.0293773	17	0.038912	Yes	No
Artery-Coronary	205	NRAS	ENSG00000213281.4	1	0.00798086	0.135675	17	0.139154	No	No
Artery-Coronary	205	CSDE1	ENSG00000009307.15	1	0.000945083	0.0170115	18	0.026893	Yes	No
Artery-Coronary	205	SIKE1	ENSG00000052723.11	1	0.00162677	0.0292819	18	0.0388173	Yes	No
Artery-Coronary	205	TSHB	ENSG00000134200.3	1	5.96656e-05	0.00113365	19	0.00457894	Yes	Yes
Artery-Coronary	205	TSPAN2	ENSG00000134198.9	1	5.12564e-05	0.000973871	19	0.00410828	Yes	Yes
Artery-Coronary	205	NGF	ENSG00000134259.3	1	0.00212009	0.0381616	18	0.0471649	Yes	No
Artery-Coronary	205	VANGL1	ENSG00000173218.14	1	4.31017e-05	0.000689628	16	0.00319839	Yes	Yes
Artery-Coronary	205	CASQ2	ENSG00000118729.11	1	4.48293e-08	7.17269e-07	16	8.43768e-06	Yes	Yes
Artery-Coronary	205	SLC22A15	ENSG00000163393.12	1	4.94112e-08	8.3999e-07	17	9.72175e-06	Yes	Yes
Artery-Coronary	205	LINC01779	ENSG00000235933.1	1	0.00258107	0.0412971	16	0.0500527	No	No
Artery-Coronary	205	ATP1A1	ENSG00000163399.15	1	0.000387735	0.00620375	16	0.01436	Yes	No
Artery-Coronary	205	LINC01762	ENSG00000233154.5	1	0.00877063	0.14033	16	0.143649	No	No
Artery-Coronary	205	RP5-1086K13.1	ENSG00000224950.2	1	1.79717e-05	0.000269575	15	0.00153959	Yes	Yes
Artery-Coronary	205	CD58	ENSG00000116815.15	1	0.000161585	0.00258537	16	0.00814192	Yes	Yes
Artery-Coronary	205	IGSF3	ENSG00000143061.17	1	0.00616407	0.0986251	16	0.103756	No	No
Artery-Coronary	205	CD2	ENSG00000116824.4	1	0.00071751	0.0107627	15	0.0201256	Yes	No
Artery-Coronary	205	PTGFRN	ENSG00000134247.9	1	0.000228659	0.00320122	14	0.00939598	Yes	Yes
Artery-Coronary	205	CD101	ENSG00000134256.12	1	9.27953e-05	0.00129913	14	0.00505556	Yes	Yes
Artery-Coronary	205	TTF2	ENSG00000116830.11	1	1.38255e-11	1.93557e-10	14	4.21282e-09	Yes	Yes
Artery-Coronary	205	TRIM45	ENSG00000134253.9	1	0.00229059	0.0320682	14	0.0413929	Yes	No
Artery-Coronary	205	RP11-188D8.1	ENSG00000271427.1	1	0.000415629	0.00581881	14	0.0137733	Yes	No
Artery-Coronary	205	MAN1A2	ENSG00000198162.12	1	0.00338418	0.0507628	15	0.0588461	No	No
Artery-Coronary	205	FAM46C	ENSG00000183508.4	1	0.000387931	0.00620689	16	0.0143636	Yes	No
Artery-Coronary	205	GDAP2	ENSG00000196505.10	1	0.00185855	0.0315954	17	0.0409805	Yes	No
Artery-Coronary	205	WDR3	ENSG00000065183.15	1	0.000530508	0.00901864	17	0.0180514	Yes	No
Artery-Coronary	205	SPAG17	ENSG00000155761.13	1	0.000857914	0.0163004	19	0.026194	Yes	No
Artery-Coronary	205	TBX15	ENSG00000092607.13	1	3.57339e-05	0.000607476	17	0.00290206	Yes	Yes
Artery-Coronary	205	WARS2	ENSG00000116874.11	1	4.31319e-20	7.33243e-19	17	4.64197e-17	Yes	Yes
Artery-Coronary	205	HAO2	ENSG00000116882.14	1	0.000175752	0.00263628	15	0.00826448	Yes	Yes
Artery-Coronary	205	HSD3B2	ENSG00000203859.9	1	0.00530576	0.0795864	15	0.0855454	No	No
Artery-Coronary	205	ZNF697	ENSG00000143067.4	1	6.92192e-06	8.9985e-05	13	0.000621021	Yes	Yes
Artery-Coronary	205	PHGDH	ENSG00000092621.11	1	0.00010793	0.0014031	13	0.0053191	Yes	Yes
Artery-Coronary	205	HMGCS2	ENSG00000134240.11	1	0.00461246	0.0553495	12	0.0631338	No	No
Artery-Coronary	205	NOTCH2	ENSG00000134250.19	1	0.000447373	0.00536848	12	0.0130859	Yes	No
Artery-Coronary	205	SEC22B	ENSG00000265808.3	1	0.00337612	0.0337612	10	0.0430081	Yes	No
Artery-Coronary	205	NBPF26	ENSG00000273136.6	1	1.22728e-46	7.3637e-46	6	1.0994e-42	Yes	Yes
Artery-Coronary	205	LINC00623	ENSG00000226067.6	1	2.9937e-06	1.19748e-05	4	0.000107539	Yes	Yes
Artery-Coronary	205	FCGR1B	ENSG00000198019.12	1	0.00431376	0.017255	4	0.0271701	Yes	No
Artery-Coronary	205	FAM72B	ENSG00000188610.12	1	0.00728438	0.0291375	4	0.0386945	Yes	No
Artery-Coronary	205	SRGAP2C	ENSG00000171943.11	1	9.65131e-13	3.86053e-12	4	1.07412e-10	Yes	Yes
Artery-Coronary	205	CH17-437K3.1	ENSG00000227082.1	1	0.00407387	0.0122216	3	0.0218242	Yes	No
Artery-Coronary	205	RP11-403I13.5	ENSG00000232721.2	1	0.000383707	0.000383707	1	0.00204415	Yes	Yes
Artery-Coronary	205	RP5-998N21.4	ENSG00000234571.1	1	0.000161837	0.000161837	1	0.0010195	Yes	Yes
Artery-Coronary	205	HIST2H3PS2	ENSG00000203818.7	1	1.11684e-05	1.11684e-05	1	0.000100752	Yes	Yes
Artery-Coronary	205	FAM72C	ENSG00000263513.5	1	0.0593471	0.0593471	1	0.0669435	No	No
Artery-Coronary	205	RP11-14N7.2	ENSG00000232527.7	1	0.00326974	0.00326974	1	0.00953461	Yes	Yes
Artery-Coronary	205	NBPF15	ENSG00000266338.6	1	0.000490133	0.000490133	1	0.00246456	Yes	Yes
Artery-Coronary	205	SRGAP2B	ENSG00000196369.10	1	0.0033067	0.00992011	3	0.0191229	Yes	No
Artery-Coronary	205	FAM72D	ENSG00000215784.5	1	0.0283674	0.0851021	3	0.0907283	No	No
Artery-Coronary	205	NBPF20	ENSG00000162825.16	1	0.00024597	0.000737911	3	0.00336483	Yes	Yes
Artery-Coronary	205	GPR89A	ENSG00000117262.18	1	0.0129226	0.0387678	3	0.0477134	Yes	No
Artery-Coronary	205	PDZK1	ENSG00000174827.13	1	0.00794215	0.0317686	4	0.0411565	Yes	No
Artery-Coronary	205	CD160	ENSG00000117281.15	1	0.00549645	0.0219858	4	0.031825	Yes	No
Artery-Coronary	205	RNF115	ENSG00000265491.4	1	0.00383127	0.0153251	4	0.0251479	Yes	No
Artery-Coronary	205	POLR3C	ENSG00000186141.8	1	0.018033	0.072132	4	0.0787086	No	No
Artery-Coronary	205	NUDT17	ENSG00000186364.11	1	2.24911e-11	8.99644e-11	4	2.0585e-09	Yes	Yes
Artery-Coronary	205	PIAS3	ENSG00000131788.15	1	0.00286092	0.0114437	4	0.0209487	Yes	No
Artery-Coronary	205	ANKRD35	ENSG00000198483.12	1	7.41115e-06	2.96446e-05	4	0.000237741	Yes	Yes
Artery-Coronary	205	ITGA10	ENSG00000143127.12	1	0.00288467	0.0144234	5	0.0242592	Yes	No
Artery-Coronary	205	PEX11B	ENSG00000131779.10	1	0.0241451	0.120726	5	0.12493	No	No
Artery-Coronary	205	RBM8A	ENSG00000265241.6	1	0.00163569	0.00817847	5	0.0169924	Yes	No
Artery-Coronary	205	LIX1L	ENSG00000271601.3	1	0.00317135	0.0158568	5	0.0256885	Yes	No
Artery-Coronary	205	ANKRD34A	ENSG00000272031.2	1	0.0018936	0.009468	5	0.0185569	Yes	No
Artery-Coronary	205	POLR3GL	ENSG00000121851.12	1	0.000469404	0.00234702	5	0.00764253	Yes	Yes
Artery-Coronary	205	TXNIP	ENSG00000265972.5	1	0.00820118	0.0410059	5	0.0497873	Yes	No
Artery-Coronary	205	HFE2	ENSG00000168509.19	1	0.00339877	0.0203926	6	0.0302471	Yes	No
Artery-Coronary	205	LINC01719	ENSG00000233396.7	1	4.53249e-07	2.7195e-06	6	2.80498e-05	Yes	Yes
Artery-Coronary	205	NBPF10	ENSG00000271425.7	1	2.52512e-20	1.76758e-19	7	1.19502e-17	Yes	Yes
Artery-Coronary	205	NOTCH2NL	ENSG00000264343.5	1	1.00268e-06	8.02141e-06	8	7.48108e-05	Yes	Yes
Artery-Coronary	205	CH17-408M7.1	ENSG00000277420.1	1	8.30927e-26	9.14019e-25	11	1.07734e-22	Yes	Yes
Artery-Coronary	205	NBPF12	ENSG00000268043.7	1	0.000273532	0.00355591	13	0.0100549	Yes	No
Artery-Coronary	205	PRKAB2	ENSG00000131791.7	1	5.76422e-05	0.000749349	13	0.00340485	Yes	Yes
Artery-Coronary	205	FMO5	ENSG00000131781.12	1	6.87921e-12	8.94298e-11	13	2.04888e-09	Yes	Yes
Artery-Coronary	205	CHD1L	ENSG00000131778.18	1	4.28446e-05	0.00055698	13	0.00271324	Yes	Yes
Artery-Coronary	205	BCL9	ENSG00000116128.10	1	0.00211368	0.0295915	14	0.0390945	Yes	No
Artery-Coronary	205	ACP6	ENSG00000162836.11	1	1.86425e-26	2.60995e-25	14	3.41313e-23	Yes	Yes
Artery-Coronary	205	GJA5	ENSG00000265107.2	1	0.000480166	0.00624215	13	0.0144167	Yes	No
Artery-Coronary	205	GPR89B	ENSG00000188092.14	1	0.000722362	0.00939071	13	0.018458	Yes	No
Artery-Coronary	205	RP6-74O6.2	ENSG00000215859.8	1	0.000556514	0.00667817	12	0.0150328	Yes	No
Artery-Coronary	205	RP11-94I2.4	ENSG00000274372.4	1	0.00301059	0.0361271	12	0.0452846	Yes	No
Artery-Coronary	205	NBPF11	ENSG00000263956.6	1	1.5192e-07	1.67112e-06	11	1.80686e-05	Yes	Yes
Artery-Coronary	205	RP4-565E6.1	ENSG00000227733.9	1	1.51812e-11	1.66993e-10	11	3.65752e-09	Yes	Yes
Artery-Coronary	205	RP6-74O6.6	ENSG00000272824.1	1	0.000390437	0.00351393	9	0.00999142	Yes	Yes
Artery-Coronary	205	NBPF14	ENSG00000270629.5	1	1.32075e-07	1.0566e-06	8	1.19584e-05	Yes	Yes
Artery-Coronary	205	PDE4DIP	ENSG00000178104.19	1	0.00651815	0.045627	7	0.0540144	No	No
Artery-Coronary	205	RP4-791M13.3	ENSG00000254539.1	1	0.000407332	0.00244399	6	0.00785259	Yes	Yes
Artery-Coronary	205	NBPF9	ENSG00000269713.7	1	2.87245e-15	1.72347e-14	6	6.45977e-13	Yes	Yes
Artery-Coronary	205	CH17-189H20.1	ENSG00000274265.4	1	3.51366e-13	2.10819e-12	6	6.04327e-11	Yes	Yes
Artery-Coronary	205	RP11-326G21.1	ENSG00000272755.1	1	8.86328e-14	5.31797e-13	6	1.65411e-11	Yes	Yes
Artery-Coronary	205	NBPF19	ENSG00000271383.6	1	4.17693e-05	0.000334155	8	0.00182355	Yes	Yes
Artery-Coronary	205	LINC00869	ENSG00000277147.4	1	0.00280788	0.0224631	8	0.0322918	Yes	No
Artery-Coronary	205	RP11-353N4.6	ENSG00000275557.1	1	9.93078e-12	7.94462e-11	8	1.83659e-09	Yes	Yes
Artery-Coronary	205	FCGR1A	ENSG00000150337.13	1	0.00170776	0.0153699	9	0.0251884	Yes	No
Artery-Coronary	205	HIST2H2BF	ENSG00000203814.6	1	8.64899e-05	0.000778409	9	0.00350084	Yes	Yes
Artery-Coronary	205	HIST2H3D	ENSG00000183598.3	1	0.0142785	0.128506	9	0.132363	No	No
Artery-Coronary	205	HIST2H4A	ENSG00000270882.2	1	0.0105315	0.0947837	9	0.100032	No	No
Artery-Coronary	205	HIST2H2BE	ENSG00000184678.10	1	0.0021545	0.0193905	9	0.0292893	Yes	No
Artery-Coronary	205	HIST2H2AC	ENSG00000184260.5	1	0.000959816	0.00863834	9	0.0175769	Yes	No
Artery-Coronary	205	BOLA1	ENSG00000178096.8	1	0.00167661	0.0150895	9	0.0249348	Yes	No
Artery-Coronary	205	SV2A	ENSG00000159164.9	1	0.000295523	0.00265971	9	0.00830767	Yes	Yes
Artery-Coronary	205	SF3B4	ENSG00000143368.9	1	0.000159685	0.00143717	9	0.00541614	Yes	Yes
Artery-Coronary	205	MTMR11	ENSG00000014914.20	1	0.0167621	0.150859	9	0.153821	No	No
Artery-Coronary	205	OTUD7B	ENSG00000264522.5	1	0.00585212	0.0585212	10	0.0661576	No	No
Artery-Coronary	205	VPS45	ENSG00000136631.12	1	0.000306079	0.00306079	10	0.00912887	Yes	Yes
Artery-Coronary	205	PLEKHO1	ENSG00000023902.13	1	0.000427629	0.00427629	10	0.0113435	Yes	No
Artery-Coronary	205	ANP32E	ENSG00000143401.14	1	0.00311366	0.0311366	10	0.0405291	Yes	No
Artery-Coronary	205	CA14	ENSG00000118298.10	1	0.00530598	0.0530598	10	0.0609979	No	No
Artery-Coronary	205	APH1A	ENSG00000117362.12	1	5.54451e-05	0.000554451	10	0.00270743	Yes	Yes
Artery-Coronary	205	C1orf54	ENSG00000118292.8	1	0.00224435	0.0224435	10	0.0322762	Yes	No
Artery-Coronary	205	CIART	ENSG00000159208.15	1	0.0101888	0.101888	10	0.106875	No	No
Artery-Coronary	205	MRPS21	ENSG00000266472.5	1	1.04751e-05	0.000104751	10	0.00070527	Yes	Yes
Artery-Coronary	205	PRPF3	ENSG00000117360.12	1	0.000390003	0.00390003	10	0.0106604	Yes	No
Artery-Coronary	205	RPRD2	ENSG00000163125.15	1	0.00790092	0.0790092	10	0.0850065	No	No
Artery-Coronary	205	TARS2	ENSG00000143374.16	1	0.00104543	0.0104543	10	0.0197797	Yes	No
Artery-Coronary	205	ECM1	ENSG00000143369.14	1	0.00165394	0.0165394	10	0.0264618	Yes	No
Artery-Coronary	205	FALEC	ENSG00000228126.1	1	0.00515018	0.056652	11	0.0643857	No	No
Artery-Coronary	205	ADAMTSL4	ENSG00000143382.14	1	0.00835308	0.0918839	11	0.0972222	No	No
Artery-Coronary	205	MCL1	ENSG00000143384.12	1	2.73231e-05	0.000300554	11	0.00167544	Yes	Yes
Artery-Coronary	205	ENSA	ENSG00000143420.18	1	0.00671001	0.0738101	11	0.0802952	No	No
Artery-Coronary	205	GOLPH3L	ENSG00000143457.10	1	0.00653967	0.0719364	11	0.0785383	No	No
Artery-Coronary	205	HORMAD1	ENSG00000143452.15	1	4.52718e-07	4.9799e-06	11	4.89144e-05	Yes	Yes
Artery-Coronary	205	CTSS	ENSG00000163131.10	1	5.44785e-07	6.53742e-06	12	6.23666e-05	Yes	Yes
Artery-Coronary	205	CTSK	ENSG00000143387.12	1	1.54549e-10	1.85459e-09	12	3.40788e-08	Yes	Yes
Artery-Coronary	205	ARNT	ENSG00000143437.20	1	2.02671e-05	0.000243205	12	0.00141746	Yes	Yes
Artery-Coronary	205	SETDB1	ENSG00000143379.12	1	0.00450567	0.054068	12	0.0619204	No	No
Artery-Coronary	205	CERS2	ENSG00000143418.19	1	2.75559e-07	3.30671e-06	12	3.34706e-05	Yes	Yes
Artery-Coronary	205	ANXA9	ENSG00000143412.9	1	0.00315665	0.0410364	13	0.0498176	Yes	No
Artery-Coronary	205	MINDY1	ENSG00000143409.15	1	0.00598837	0.0778487	13	0.0839426	No	No
Artery-Coronary	205	PRUNE1	ENSG00000143363.15	1	0.000173068	0.00224988	13	0.00741107	Yes	Yes
Artery-Coronary	205	BNIPL	ENSG00000163141.18	1	0.00836134	0.100336	12	0.105395	No	No
Artery-Coronary	205	C1orf56	ENSG00000143443.9	1	0.00309523	0.0371428	12	0.0462159	Yes	No
Artery-Coronary	205	CDC42SE1	ENSG00000197622.12	1	0.000124238	0.00149086	12	0.0055523	Yes	Yes
Artery-Coronary	205	MLLT11	ENSG00000213190.3	1	0.0024049	0.0288588	12	0.0384158	Yes	No
Artery-Coronary	205	GABPB2	ENSG00000143458.11	1	0.0121468	0.145762	12	0.148853	No	No
Artery-Coronary	205	SEMA6C	ENSG00000143434.15	1	0.000198326	0.00237991	12	0.00771317	Yes	Yes
Artery-Coronary	205	TNFAIP8L2	ENSG00000163154.5	1	0.00437711	0.0525253	12	0.06049	No	No
Artery-Coronary	205	LYSMD1	ENSG00000163155.11	1	0.00028331	0.00339972	12	0.00977481	Yes	Yes
Artery-Coronary	205	SCNM1	ENSG00000163156.11	1	0.00415175	0.049821	12	0.0579907	No	No
Artery-Coronary	205	TMOD4	ENSG00000163157.14	1	0.000480191	0.00576229	12	0.0136834	Yes	No
Artery-Coronary	205	VPS72	ENSG00000163159.12	1	0.00157832	0.0189399	12	0.0288494	Yes	No
Artery-Coronary	205	PIP5K1A	ENSG00000143398.19	1	2.13223e-05	0.00027719	13	0.0015715	Yes	Yes
Artery-Coronary	205	PSMD4	ENSG00000159352.15	1	0.0149671	0.194573	13	0.196592	No	No
Artery-Coronary	205	ZNF687	ENSG00000143373.17	1	0.00143718	0.0186833	13	0.0285899	Yes	No
Artery-Coronary	205	PI4KB	ENSG00000143393.16	1	0.00729283	0.0948068	13	0.100051	No	No
Artery-Coronary	205	RFX5	ENSG00000143390.17	1	0.0136294	0.177183	13	0.179477	No	No
Artery-Coronary	205	SELENBP1	ENSG00000143416.20	1	0.0131284	0.157541	12	0.160242	No	No
Artery-Coronary	205	PSMB4	ENSG00000159377.10	1	0.00358979	0.0430774	12	0.0517232	No	No
Artery-Coronary	205	POGZ	ENSG00000143442.21	1	0.00396953	0.0516039	13	0.0596474	No	No
Artery-Coronary	205	CGN	ENSG00000143375.14	1	0.00373624	0.0448349	12	0.0533198	No	No
Artery-Coronary	205	TUFT1	ENSG00000143367.15	1	0.00382144	0.0496787	13	0.0578589	No	No
Artery-Coronary	205	SNX27	ENSG00000143376.12	1	1.02621e-08	1.33407e-07	13	1.79844e-06	Yes	Yes
Artery-Coronary	205	CELF3	ENSG00000159409.14	1	0.00491475	0.0638918	13	0.0711736	No	No
Artery-Coronary	205	RIIAD1	ENSG00000178796.12	1	0.00329075	0.0427797	13	0.051477	No	No
Artery-Coronary	205	MRPL9	ENSG00000143436.10	1	0.000174933	0.00227413	13	0.0074702	Yes	Yes
Artery-Coronary	205	OAZ3	ENSG00000143450.16	1	0.00239757	0.0311684	13	0.0405646	Yes	No
Artery-Coronary	205	TDRKH	ENSG00000182134.15	1	3.68382e-09	4.78897e-08	13	6.93607e-07	Yes	Yes
Artery-Coronary	205	RORC	ENSG00000143365.17	1	0.00401436	0.0521866	13	0.0601696	No	No
Artery-Coronary	205	C2CD4D	ENSG00000225556.1	1	0.000419003	0.00544704	13	0.0131895	Yes	No
Artery-Coronary	205	THEM5	ENSG00000196407.11	1	0.00278409	0.0361932	13	0.0453464	Yes	No
Artery-Coronary	205	THEM4	ENSG00000159445.12	1	9.08375e-10	1.18089e-08	13	1.90602e-07	Yes	Yes
Artery-Coronary	205	S100A10	ENSG00000197747.8	1	0.000770858	0.0100212	13	0.0192393	Yes	No
Artery-Coronary	205	S100A11	ENSG00000163191.5	1	0.00101308	0.0141831	14	0.0239971	Yes	No
Artery-Coronary	205	TCHH	ENSG00000159450.12	1	0.000545105	0.00763147	14	0.0163021	Yes	No
Artery-Coronary	205	HRNR	ENSG00000197915.5	1	5.57467e-12	8.36201e-11	15	1.93059e-09	Yes	Yes
Artery-Coronary	205	FLG	ENSG00000143631.10	1	1.91171e-16	3.05873e-15	16	1.28038e-13	Yes	Yes
Artery-Coronary	205	FLG2	ENSG00000143520.6	1	0.00233346	0.0373353	16	0.0463805	Yes	No
Artery-Coronary	205	CRNN	ENSG00000143536.7	1	0.00198609	0.0317774	16	0.0411589	Yes	No
Artery-Coronary	205	CRCT1	ENSG00000169509.5	1	0.00172865	0.0293871	17	0.0389134	Yes	No
Artery-Coronary	205	C1orf68	ENSG00000198854.5	1	0.0108607	0.184631	17	0.186758	No	No
Artery-Coronary	205	KPRP	ENSG00000203786.6	1	0.000861938	0.014653	17	0.0244583	Yes	No
Artery-Coronary	205	IVL	ENSG00000163207.6	1	0.00243408	0.0389452	16	0.0478758	Yes	No
Artery-Coronary	205	SPRR1A	ENSG00000169474.4	1	0.00492477	0.0787963	16	0.0848183	No	No
Artery-Coronary	205	SPRR3	ENSG00000163209.14	1	0.00365034	0.0584055	16	0.0660601	No	No
Artery-Coronary	205	SPRR1B	ENSG00000169469.8	1	0.00962701	0.154032	16	0.156887	No	No
Artery-Coronary	205	SPRR2D	ENSG00000163216.6	1	0.00171026	0.0273642	16	0.0370565	Yes	No
Artery-Coronary	205	SPRR2A	ENSG00000241794.1	1	0.00164608	0.0263372	16	0.0360279	Yes	No
Artery-Coronary	205	SPRR2E	ENSG00000203785.8	1	0.00448395	0.0717432	16	0.0783637	No	No
Artery-Coronary	205	LOR	ENSG00000203782.5	1	0.00380743	0.0571114	15	0.0648339	No	No
Artery-Coronary	205	S100A9	ENSG00000163220.10	1	0.000137977	0.00206965	15	0.00698138	Yes	Yes
Artery-Coronary	205	S100A12	ENSG00000163221.8	1	0.00351279	0.0562046	16	0.0639788	No	No
Artery-Coronary	205	S100A8	ENSG00000143546.9	1	0.0122949	0.196718	16	0.198648	No	No
Artery-Coronary	205	S100A7	ENSG00000143556.8	1	0.000476474	0.00762359	16	0.016293	Yes	No
Artery-Coronary	205	S100A6	ENSG00000197956.9	1	0.000314046	0.00502474	16	0.0125637	Yes	No
Artery-Coronary	205	S100A5	ENSG00000196420.7	1	0.0011761	0.0188176	16	0.0287209	Yes	No
Artery-Coronary	205	S100A4	ENSG00000196154.11	1	0.000257609	0.00412174	16	0.0110629	Yes	No
Artery-Coronary	205	S100A3	ENSG00000188015.9	1	1.98694e-07	3.17911e-06	16	3.23435e-05	Yes	Yes
Artery-Coronary	205	S100A2	ENSG00000196754.10	1	0.000697672	0.0104651	15	0.0197902	Yes	No
Artery-Coronary	205	S100A16	ENSG00000188643.10	1	7.81153e-05	0.00124984	16	0.00492678	Yes	Yes
Artery-Coronary	205	S100A14	ENSG00000189334.8	1	0.00815805	0.130529	16	0.134281	No	No
Artery-Coronary	205	S100A13	ENSG00000189171.14	1	0.000107383	0.00171813	16	0.00614215	Yes	Yes
Artery-Coronary	205	S100A1	ENSG00000160678.11	1	1.46974e-11	2.20462e-10	15	4.76453e-09	Yes	Yes
Artery-Coronary	205	CHTOP	ENSG00000160679.12	1	0.00017147	0.00257205	15	0.00811141	Yes	Yes
Artery-Coronary	205	SNAPIN	ENSG00000143553.10	1	0.00115191	0.0172787	15	0.0271882	Yes	No
Artery-Coronary	205	ILF2	ENSG00000143621.16	1	0.0131963	0.197944	15	0.199795	No	No
Artery-Coronary	205	NPR1	ENSG00000169418.9	1	0.00169183	0.0253775	15	0.0350901	Yes	No
Artery-Coronary	205	INTS3	ENSG00000143624.13	1	0.00213359	0.0320038	15	0.0413396	Yes	No
Artery-Coronary	205	SLC27A3	ENSG00000143554.13	1	0.0011492	0.017238	15	0.0271571	Yes	No
Artery-Coronary	205	GATAD2B	ENSG00000143614.9	1	0.000815088	0.0130414	16	0.0227507	Yes	No
Artery-Coronary	205	DENND4B	ENSG00000198837.9	1	0.00040455	0.00647279	16	0.0147527	Yes	No
Artery-Coronary	205	CRTC2	ENSG00000160741.16	1	0.00131318	0.0210108	16	0.0308802	Yes	No
Artery-Coronary	205	SLC39A1	ENSG00000143570.17	1	0.00116502	0.0186404	16	0.028544	Yes	No
Artery-Coronary	205	CREB3L4	ENSG00000143578.15	1	7.79952e-05	0.00124792	16	0.00492214	Yes	Yes
Artery-Coronary	205	JTB	ENSG00000143543.14	1	0.000510148	0.00816237	16	0.0169744	Yes	No
Artery-Coronary	205	RP11-422P24.11	ENSG00000272654.1	1	0.00676317	0.108211	16	0.112899	No	No
Artery-Coronary	205	RAB13	ENSG00000143545.8	1	0.00136355	0.0218168	16	0.0316674	Yes	No
Artery-Coronary	205	RPS27	ENSG00000177954.11	1	0.000741815	0.0111272	15	0.0205436	Yes	No
Artery-Coronary	205	NUP210L	ENSG00000143552.9	1	3.02572e-12	4.84115e-11	16	1.15032e-09	Yes	Yes
Artery-Coronary	205	TPM3	ENSG00000143549.19	1	0.000514076	0.00719706	14	0.0157372	Yes	No
Artery-Coronary	205	C1orf43	ENSG00000143612.19	1	0.00118463	0.0165848	14	0.026506	Yes	No
Artery-Coronary	205	UBAP2L	ENSG00000143569.18	1	0.00013501	0.00189014	14	0.00653992	Yes	Yes
Artery-Coronary	205	HAX1	ENSG00000143575.14	1	0.000205676	0.00267379	13	0.00833397	Yes	Yes
Artery-Coronary	205	AQP10	ENSG00000143595.12	1	2.09535e-05	0.000272396	13	0.00155231	Yes	Yes
Artery-Coronary	205	ATP8B2	ENSG00000143515.16	1	0.000563242	0.00732214	13	0.0159087	Yes	No
Artery-Coronary	205	IL6R	ENSG00000160712.12	1	0.00223327	0.0267992	12	0.0365039	Yes	No
Artery-Coronary	205	SHE	ENSG00000169291.9	1	0.00426342	0.0511611	12	0.0592341	No	No
Artery-Coronary	205	TDRD10	ENSG00000163239.12	1	5.44932e-11	6.53918e-10	12	1.30754e-08	Yes	Yes
Artery-Coronary	205	UBE2Q1	ENSG00000160714.9	1	0.00031437	0.00345807	11	0.009878	Yes	Yes
Artery-Coronary	205	ADAR	ENSG00000160710.15	1	0.00407333	0.0448067	11	0.0532968	No	No
Artery-Coronary	205	KCNN3	ENSG00000143603.18	1	3.98897e-06	4.78676e-05	12	0.000362773	Yes	Yes
Artery-Coronary	205	PMVK	ENSG00000163344.5	1	0.000243938	0.00268331	11	0.0083501	Yes	Yes
Artery-Coronary	205	PBXIP1	ENSG00000163346.16	1	0.000331983	0.00365181	11	0.0102228	Yes	No
Artery-Coronary	205	PYGO2	ENSG00000163348.3	1	0.00423777	0.0466155	11	0.0549269	No	No
Artery-Coronary	205	SHC1	ENSG00000160691.18	1	0.000805057	0.00885563	11	0.0178447	Yes	No
Artery-Coronary	205	CKS1B	ENSG00000173207.12	1	0.000228341	0.00251176	11	0.00799584	Yes	Yes
Artery-Coronary	205	FLAD1	ENSG00000160688.18	1	0.00836456	0.0920102	11	0.0973401	No	No
Artery-Coronary	205	ZBTB7B	ENSG00000160685.13	1	8.90325e-05	0.000979358	11	0.00412269	Yes	Yes
Artery-Coronary	205	DCST2	ENSG00000163354.14	1	0.0026952	0.0296472	11	0.0391417	Yes	No
Artery-Coronary	205	DCST1	ENSG00000163357.10	1	0.00231636	0.02548	11	0.0351805	Yes	No
Artery-Coronary	205	ADAM15	ENSG00000143537.13	1	0.00261234	0.0287357	11	0.0383053	Yes	No
Artery-Coronary	205	EFNA4	ENSG00000243364.7	1	0.00541699	0.0595869	11	0.0671759	No	No
Artery-Coronary	205	EFNA3	ENSG00000143590.13	1	0.00544448	0.0598893	11	0.0674658	No	No
Artery-Coronary	205	EFNA1	ENSG00000169242.11	1	0.00854105	0.0939515	11	0.0992357	No	No
Artery-Coronary	205	SLC50A1	ENSG00000169241.17	1	0.00762798	0.0839078	11	0.0896204	No	No
Artery-Coronary	205	DPM3	ENSG00000179085.7	1	0.000423749	0.00466123	11	0.0119746	Yes	No
Artery-Coronary	205	KRTCAP2	ENSG00000163463.11	1	0.000468804	0.00515685	11	0.0127811	Yes	No
Artery-Coronary	205	TRIM46	ENSG00000163462.17	1	0.00282195	0.0310414	11	0.0404321	Yes	No
Artery-Coronary	205	MUC1	ENSG00000185499.16	1	0.00118742	0.0130616	11	0.0227638	Yes	No
Artery-Coronary	205	THBS3	ENSG00000169231.13	1	0.000859272	0.00945199	11	0.0185465	Yes	No
Artery-Coronary	205	MTX1	ENSG00000173171.14	1	0.00183577	0.0201935	11	0.0300363	Yes	No
Artery-Coronary	205	GBA	ENSG00000177628.15	1	0.000638605	0.00702466	11	0.0154707	Yes	No
Artery-Coronary	205	FAM189B	ENSG00000160767.20	1	0.00166048	0.0182653	11	0.0281945	Yes	No
Artery-Coronary	205	SCAMP3	ENSG00000116521.10	1	0.00204731	0.0225204	11	0.032335	Yes	No
Artery-Coronary	205	CLK2	ENSG00000176444.18	1	0.00131575	0.0144733	11	0.0242998	Yes	No
Artery-Coronary	205	HCN3	ENSG00000143630.9	1	0.000125556	0.00138111	11	0.00526805	Yes	Yes
Artery-Coronary	205	FDPS	ENSG00000160752.14	1	0.000289224	0.00318146	11	0.00935791	Yes	Yes
Artery-Coronary	205	RUSC1	ENSG00000160753.15	1	0.0010535	0.0115885	11	0.0210995	Yes	No
Artery-Coronary	205	ASH1L	ENSG00000116539.12	1	0.00104901	0.0125881	12	0.0222306	Yes	No
Artery-Coronary	205	MSTO1	ENSG00000125459.14	1	0.00283342	0.0283342	10	0.0379522	Yes	No
Artery-Coronary	205	YY1AP1	ENSG00000163374.19	1	0.00283546	0.0283546	10	0.0379728	Yes	No
Artery-Coronary	205	DAP3	ENSG00000132676.15	1	0.000655426	0.00655426	10	0.0148739	Yes	No
Artery-Coronary	205	GON4L	ENSG00000116580.18	1	0.00764757	0.0841232	11	0.0898237	No	No
Artery-Coronary	205	SYT11	ENSG00000132718.8	1	2.69011e-05	0.00024211	9	0.00141297	Yes	Yes
Artery-Coronary	205	RIT1	ENSG00000143622.10	1	0.00209298	0.0209298	10	0.0307991	Yes	No
Artery-Coronary	205	KIAA0907	ENSG00000132680.10	1	0.0026434	0.026434	10	0.0361341	Yes	No
Artery-Coronary	205	RXFP4	ENSG00000173080.5	1	0.00319659	0.0319659	10	0.0413187	Yes	No
Artery-Coronary	205	ARHGEF2	ENSG00000116584.17	1	0.00148139	0.0148139	10	0.0246408	Yes	No
Artery-Coronary	205	SSR2	ENSG00000163479.13	1	0.00208773	0.0208773	10	0.0307596	Yes	No
Artery-Coronary	205	UBQLN4	ENSG00000160803.7	1	0.000156355	0.00156355	10	0.00575088	Yes	Yes
Artery-Coronary	205	LAMTOR2	ENSG00000116586.11	1	0.00674209	0.0674209	10	0.0744064	No	No
Artery-Coronary	205	RAB25	ENSG00000132698.14	1	0.00065957	0.0065957	10	0.0149159	Yes	No
Artery-Coronary	205	MEX3A	ENSG00000254726.2	1	0.00166225	0.0166225	10	0.0265379	Yes	No
Artery-Coronary	205	LMNA	ENSG00000160789.19	1	0.00144759	0.0159235	11	0.0257571	Yes	No
Artery-Coronary	205	SEMA4A	ENSG00000196189.12	1	3.50623e-05	0.000385685	11	0.00205225	Yes	Yes
Artery-Coronary	205	SLC25A44	ENSG00000160785.13	1	4.04453e-05	0.000444899	11	0.00228455	Yes	Yes
Artery-Coronary	205	PMF1	ENSG00000160783.19	1	0.000125429	0.00137972	11	0.00526385	Yes	Yes
Artery-Coronary	205	BGLAP	ENSG00000242252.1	1	0.000446465	0.00491111	11	0.0123891	Yes	No
Artery-Coronary	205	PAQR6	ENSG00000160781.15	1	0.000419746	0.0046172	11	0.0119156	Yes	No
Artery-Coronary	205	SMG5	ENSG00000198952.8	1	0.000927703	0.0111324	12	0.020549	Yes	No
Artery-Coronary	205	TMEM79	ENSG00000163472.18	1	0.0023092	0.0277104	12	0.0373643	Yes	No
Artery-Coronary	205	GLMP	ENSG00000198715.11	1	0.00536284	0.0643541	12	0.0716047	No	No
Artery-Coronary	205	CCT3	ENSG00000163468.14	1	0.000112071	0.00145693	13	0.00546875	Yes	Yes
Artery-Coronary	205	TSACC	ENSG00000163467.11	1	0.0040976	0.0491712	12	0.0573573	No	No
Artery-Coronary	205	MEF2D	ENSG00000116604.17	1	0.00068461	0.00958454	14	0.0186933	Yes	No
Artery-Coronary	205	RP11-284F21.8	ENSG00000260460.1	1	0.00349265	0.0488971	14	0.057112	No	No
Artery-Coronary	205	IQGAP3	ENSG00000183856.10	1	7.75885e-06	0.000116383	15	0.000773697	Yes	Yes
Artery-Coronary	205	TTC24	ENSG00000187862.11	1	0.000478067	0.00717101	15	0.0157003	Yes	No
Artery-Coronary	205	NAXE	ENSG00000163382.11	1	0.000106743	0.00160114	15	0.00583643	Yes	Yes
Artery-Coronary	205	GPATCH4	ENSG00000160818.16	1	0.0115972	0.173958	15	0.17633	No	No
Artery-Coronary	205	RP11-284F21.11	ENSG00000272971.1	1	7.23403e-05	0.00108511	15	0.00445378	Yes	Yes
Artery-Coronary	205	HAPLN2	ENSG00000132702.12	1	6.45352e-05	0.000968028	15	0.00408845	Yes	Yes
Artery-Coronary	205	RP11-284F21.9	ENSG00000272068.1	1	0.000426025	0.00639038	15	0.0146276	Yes	No
Artery-Coronary	205	BCAN	ENSG00000132692.18	1	0.00224071	0.0336106	15	0.0428711	Yes	No
Artery-Coronary	205	NES	ENSG00000132688.10	1	5.87248e-05	0.000939597	16	0.00399379	Yes	Yes
Artery-Coronary	205	CRABP2	ENSG00000143320.8	1	0.00294006	0.0470409	16	0.0553414	No	No
Artery-Coronary	205	ISG20L2	ENSG00000143319.16	1	0.0114736	0.183578	16	0.185735	No	No
Artery-Coronary	205	RRNAD1	ENSG00000143303.11	1	1.20363e-05	0.000192581	16	0.00117677	Yes	Yes
Artery-Coronary	205	MRPL24	ENSG00000143314.12	1	1.1546e-06	1.84736e-05	16	0.000157381	Yes	Yes
Artery-Coronary	205	HDGF	ENSG00000143321.18	1	0.000874299	0.0139888	16	0.023767	Yes	No
Artery-Coronary	205	PRCC	ENSG00000143294.14	1	0.000443074	0.00708918	16	0.0155802	Yes	No
Artery-Coronary	205	SH2D2A	ENSG00000027869.11	1	0.00022241	0.00355857	16	0.0100604	Yes	No
Artery-Coronary	205	NTRK1	ENSG00000198400.11	1	0.000243426	0.00389482	16	0.0106545	Yes	No
Artery-Coronary	205	INSRR	ENSG00000027644.4	1	0.00433466	0.0693545	16	0.076193	No	No
Artery-Coronary	205	PEAR1	ENSG00000187800.13	1	0.00196972	0.0334852	17	0.0427416	Yes	No
Artery-Coronary	205	LRRC71	ENSG00000160838.13	1	0.00363984	0.0618772	17	0.069261	No	No
Artery-Coronary	205	ARHGEF11	ENSG00000132694.18	1	0.00139032	0.0236354	17	0.0335089	Yes	No
Artery-Coronary	205	ETV3	ENSG00000117036.11	1	0.000364182	0.00655527	18	0.0148739	Yes	No
Artery-Coronary	205	FCRL5	ENSG00000143297.18	1	0.00720272	0.151257	21	0.154201	No	No
Artery-Coronary	205	FCRL3	ENSG00000160856.20	1	0.00025575	0.00537074	21	0.013087	Yes	No
Artery-Coronary	205	FCRL2	ENSG00000132704.15	1	0.000404042	0.00888893	22	0.0178879	Yes	No
Artery-Coronary	205	FCRL1	ENSG00000163534.14	1	0.00821815	0.180799	22	0.183037	No	No
Artery-Coronary	205	CD5L	ENSG00000073754.5	1	0.00464509	0.106837	23	0.111557	No	No
Artery-Coronary	205	KIRREL	ENSG00000183853.17	1	0.00320128	0.0768308	24	0.0830167	No	No
Artery-Coronary	205	LINC01704	ENSG00000231666.6	1	0.000682105	0.0156884	23	0.0254893	Yes	No
Artery-Coronary	205	CD1D	ENSG00000158473.6	1	0.0014204	0.0326693	23	0.0419813	Yes	No
Artery-Coronary	205	CD1C	ENSG00000158481.12	1	0.00305755	0.067266	22	0.0742675	No	No
Artery-Coronary	205	CD1B	ENSG00000158485.10	1	0.00223269	0.0491191	22	0.0573192	No	No
Artery-Coronary	205	CD1E	ENSG00000158488.15	1	0.000104131	0.00229087	22	0.00750609	Yes	Yes
Artery-Coronary	205	SPTA1	ENSG00000163554.12	1	6.83776e-10	1.50431e-08	22	2.37246e-07	Yes	Yes
Artery-Coronary	205	MNDA	ENSG00000163563.7	1	0.000200048	0.00440105	22	0.0115615	Yes	No
Artery-Coronary	205	PYHIN1	ENSG00000163564.14	1	0.00153942	0.0338672	22	0.0431063	Yes	No
Artery-Coronary	205	IFI16	ENSG00000163565.18	1	0.00415117	0.0913257	22	0.0966959	No	No
Artery-Coronary	205	AIM2	ENSG00000163568.14	1	0.000920526	0.0202516	22	0.0301051	Yes	No
Artery-Coronary	205	CADM3	ENSG00000162706.12	1	0.000821533	0.0180737	22	0.0280147	Yes	No
Artery-Coronary	205	ACKR1	ENSG00000213088.9	1	0.00316534	0.0696375	22	0.0764289	No	No
Artery-Coronary	205	FCER1A	ENSG00000179639.10	1	3.30255e-05	0.000660509	20	0.00309863	Yes	Yes
Artery-Coronary	205	CRP	ENSG00000132693.12	1	0.00629778	0.119658	19	0.123897	No	No
Artery-Coronary	205	DUSP23	ENSG00000158716.8	1	0.000128248	0.00230846	18	0.00754716	Yes	Yes
Artery-Coronary	205	FCRL6	ENSG00000181036.13	1	0.00532854	0.0959137	18	0.101117	No	No
Artery-Coronary	205	SLAMF8	ENSG00000158714.10	1	0.00202576	0.0364637	18	0.0456058	Yes	No
Artery-Coronary	205	C1orf204	ENSG00000188004.9	1	6.47235e-05	0.00116502	18	0.00467275	Yes	Yes
Artery-Coronary	205	VSIG8	ENSG00000243284.1	1	4.29733e-07	7.7352e-06	18	7.24054e-05	Yes	Yes
Artery-Coronary	205	CFAP45	ENSG00000213085.9	1	0.000366804	0.00660246	18	0.0149205	Yes	No
Artery-Coronary	205	TAGLN2	ENSG00000158710.14	1	0.000308773	0.00524915	17	0.0129199	Yes	No
Artery-Coronary	205	IGSF9	ENSG00000085552.16	1	0.000539098	0.00970376	18	0.0188521	Yes	No
Artery-Coronary	205	SLAMF9	ENSG00000162723.9	1	0.000368633	0.00626675	17	0.0144424	Yes	No
Artery-Coronary	205	LINC01133	ENSG00000224259.6	1	0.00110782	0.0199408	18	0.0297914	Yes	No
Artery-Coronary	205	KCNJ10	ENSG00000177807.8	1	0.000392644	0.00706759	18	0.0155423	Yes	No
Artery-Coronary	205	PIGM	ENSG00000143315.6	1	0.00157721	0.0283898	18	0.0379996	Yes	No
Artery-Coronary	205	KCNJ9	ENSG00000162728.4	1	0.000830925	0.0149566	18	0.0247953	Yes	No
Artery-Coronary	205	IGSF8	ENSG00000162729.13	1	0.00158143	0.0284657	18	0.0380818	Yes	No
Artery-Coronary	205	ATP1A2	ENSG00000018625.14	1	0.00120712	0.0217282	18	0.0315669	Yes	No
Artery-Coronary	205	ATP1A4	ENSG00000132681.16	1	0.000475711	0.00856279	18	0.0174768	Yes	No
Artery-Coronary	205	CASQ1	ENSG00000143318.12	1	0.000859563	0.0146126	17	0.024417	Yes	No
Artery-Coronary	205	PEA15	ENSG00000162734.12	1	0.000400836	0.0068142	17	0.015192	Yes	No
Artery-Coronary	205	DCAF8	ENSG00000132716.18	1	0.00025029	0.00450521	18	0.0117353	Yes	No
Artery-Coronary	205	PEX19	ENSG00000162735.18	1	0.000929123	0.0167242	18	0.0266149	Yes	No
Artery-Coronary	205	COPA	ENSG00000122218.14	1	0.00358663	0.0645593	18	0.0718012	No	No
Artery-Coronary	205	NCSTN	ENSG00000162736.15	1	0.00238966	0.0430138	18	0.0516755	No	No
Artery-Coronary	205	NHLH1	ENSG00000171786.5	1	0.000127486	0.00229476	18	0.00751743	Yes	Yes
Artery-Coronary	205	VANGL2	ENSG00000162738.5	1	0.000103131	0.00185636	18	0.0064743	Yes	Yes
Artery-Coronary	205	SLAMF6	ENSG00000162739.13	1	0.00201494	0.036269	18	0.0454117	Yes	No
Artery-Coronary	205	CD84	ENSG00000066294.14	1	0.00125255	0.0225459	18	0.032355	Yes	No
Artery-Coronary	205	SLAMF1	ENSG00000117090.14	1	0.000418099	0.00752579	18	0.0161572	Yes	No
Artery-Coronary	205	CD48	ENSG00000117091.9	1	0.000743365	0.0133806	18	0.0231071	Yes	No
Artery-Coronary	205	SLAMF7	ENSG00000026751.16	1	0.000859255	0.0154666	18	0.025262	Yes	No
Artery-Coronary	205	LY9	ENSG00000122224.17	1	0.000186699	0.00336059	18	0.00970632	Yes	Yes
Artery-Coronary	205	CD244	ENSG00000122223.12	1	4.7714e-22	8.58851e-21	18	6.54774e-19	Yes	Yes
Artery-Coronary	205	ITLN1	ENSG00000179914.4	1	0.000509062	0.00916311	18	0.0182058	Yes	No
Artery-Coronary	205	ITLN2	ENSG00000158764.6	1	0.00459385	0.0826893	18	0.0884719	No	No
Artery-Coronary	205	F11R	ENSG00000158769.17	1	0.00121523	0.0218742	18	0.0317198	Yes	No
Artery-Coronary	205	TSTD1	ENSG00000215845.10	1	7.58766e-07	1.36578e-05	18	0.000121015	Yes	Yes
Artery-Coronary	205	USF1	ENSG00000158773.14	1	0.0018417	0.0331505	18	0.0424414	Yes	No
Artery-Coronary	205	ARHGAP30	ENSG00000186517.13	1	0.000974512	0.0175412	18	0.0274662	Yes	No
Artery-Coronary	205	NECTIN4	ENSG00000143217.8	1	0.000287503	0.00517506	18	0.0128053	Yes	No
Artery-Coronary	205	KLHDC9	ENSG00000162755.13	1	0.00213709	0.0384676	18	0.0474679	Yes	No
Artery-Coronary	205	PFDN2	ENSG00000143256.4	1	0.000119944	0.002159	18	0.00719149	Yes	Yes
Artery-Coronary	205	NIT1	ENSG00000158793.13	1	0.000573228	0.0103181	18	0.0196075	Yes	No
Artery-Coronary	205	DEDD	ENSG00000158796.16	1	0.00132725	0.0238904	18	0.0337024	Yes	No
Artery-Coronary	205	UFC1	ENSG00000143222.11	1	7.42174e-05	0.00133591	18	0.00514715	Yes	Yes
Artery-Coronary	205	USP21	ENSG00000143258.15	1	2.03426e-05	0.000366167	18	0.00196932	Yes	Yes
Artery-Coronary	205	PPOX	ENSG00000143224.17	1	0.00203912	0.0367041	18	0.0458411	Yes	No
Artery-Coronary	205	B4GALT3	ENSG00000158850.14	1	0.00254613	0.0458304	18	0.0541835	No	No
Artery-Coronary	205	ADAMTS4	ENSG00000158859.9	1	0.000506974	0.00912553	18	0.0181774	Yes	No
Artery-Coronary	205	NDUFS2	ENSG00000158864.12	1	0.00186765	0.0336176	18	0.0428712	Yes	No
Artery-Coronary	205	FCER1G	ENSG00000158869.10	1	0.00019338	0.00348084	18	0.00991988	Yes	Yes
Artery-Coronary	205	APOA2	ENSG00000158874.11	1	0.000159046	0.00286283	18	0.00873476	Yes	Yes
Artery-Coronary	205	TOMM40L	ENSG00000158882.14	1	0.00176064	0.0316916	18	0.0410815	Yes	No
Artery-Coronary	205	NR1I3	ENSG00000143257.11	1	3.43762e-05	0.000618772	18	0.00294212	Yes	Yes
Artery-Coronary	205	PCP4L1	ENSG00000248485.1	1	8.19676e-05	0.00147542	18	0.00551618	Yes	Yes
Artery-Coronary	205	MPZ	ENSG00000158887.15	1	0.000825559	0.0148601	18	0.0246955	Yes	No
Artery-Coronary	205	SDHC	ENSG00000143252.14	1	0.000120942	0.0022979	19	0.00752357	Yes	Yes
Artery-Coronary	205	RP11-122G18.12	ENSG00000283696.1	1	0.000647209	0.012297	19	0.0219185	Yes	No
Artery-Coronary	205	RP11-122G18.11	ENSG00000283317.1	1	1.76989e-06	3.3628e-05	19	0.000266348	Yes	Yes
Artery-Coronary	205	FCGR2A	ENSG00000143226.13	1	6.20083e-05	0.00124017	20	0.00490265	Yes	Yes
Artery-Coronary	205	HSPA6	ENSG00000173110.7	1	4.77698e-06	9.07627e-05	19	0.000623745	Yes	Yes
Artery-Coronary	205	FCGR3A	ENSG00000203747.10	1	0.00154023	0.0292644	19	0.0387998	Yes	No
Artery-Coronary	205	FCGR3B	ENSG00000162747.9	1	0.00329121	0.062533	19	0.0699016	No	No
Artery-Coronary	205	FCGR2B	ENSG00000072694.20	1	0.000155762	0.00295948	19	0.00892785	Yes	Yes
Artery-Coronary	205	FCRLA	ENSG00000132185.16	1	0.000307479	0.0058421	19	0.0138065	Yes	No
Artery-Coronary	205	FCRLB	ENSG00000162746.14	1	2.32668e-06	4.42068e-05	19	0.000339336	Yes	Yes
Artery-Coronary	205	DUSP12	ENSG00000081721.11	1	0.000370549	0.00704043	19	0.015494	Yes	No
Artery-Coronary	205	ATF6	ENSG00000118217.5	1	0.000371865	0.00780917	21	0.0165279	Yes	No
Artery-Coronary	205	OLFML2B	ENSG00000162745.10	1	0.00147847	0.0280909	19	0.0377155	Yes	No
Artery-Coronary	205	NOS1AP	ENSG00000198929.12	1	0.000261242	0.00574731	22	0.0136709	Yes	No
Artery-Coronary	205	SPATA46	ENSG00000171722.12	1	0.0034182	0.0683641	20	0.0752849	No	No
Artery-Coronary	205	C1orf226	ENSG00000239887.4	1	0.000239944	0.00479887	20	0.012189	Yes	No
Artery-Coronary	205	SH2D1B	ENSG00000198574.5	1	0.000137193	0.00274385	20	0.00848005	Yes	Yes
Artery-Coronary	205	UHMK1	ENSG00000152332.15	1	0.000916749	0.0192517	21	0.0291489	Yes	No
Artery-Coronary	205	UAP1	ENSG00000117143.13	1	0.00366433	0.0769509	21	0.0831265	No	No
Artery-Coronary	205	DDR2	ENSG00000162733.16	1	0.00121603	0.0267527	22	0.0364595	Yes	No
Artery-Coronary	205	HSD17B7	ENSG00000132196.13	1	0.00217566	0.0456888	21	0.0540625	No	No
Artery-Coronary	205	CCDC190	ENSG00000185860.13	1	4.10683e-05	0.000862434	21	0.00376037	Yes	Yes
Artery-Coronary	205	RGS4	ENSG00000117152.13	1	0.00261792	0.0523584	20	0.0603292	No	No
Artery-Coronary	205	RGS5	ENSG00000143248.12	1	0.000594703	0.0130835	22	0.0227864	Yes	No
Artery-Coronary	205	RGS5	ENSG00000232995.7	1	7.44748e-12	1.56397e-10	21	3.43384e-09	Yes	Yes
Artery-Coronary	205	NUF2	ENSG00000143228.12	1	0.00166008	0.0348617	21	0.0440746	Yes	No
Artery-Coronary	205	PBX1	ENSG00000185630.18	1	0.000400878	0.00881931	22	0.0177996	Yes	No
Artery-Coronary	205	LMX1A	ENSG00000162761.14	1	0.000100908	0.00201816	20	0.00686358	Yes	Yes
Artery-Coronary	205	RXRG	ENSG00000143171.12	1	0.0005931	0.0112689	19	0.020719	Yes	No
Artery-Coronary	205	MGST3	ENSG00000143198.12	1	0.000669427	0.014058	21	0.0238521	Yes	No
Artery-Coronary	205	ALDH9A1	ENSG00000143149.12	1	1.20948e-11	2.53991e-10	21	5.4628e-09	Yes	Yes
Artery-Coronary	205	TMCO1	ENSG00000143183.16	1	0.000382022	0.00840448	22	0.0172796	Yes	No
Artery-Coronary	205	UCK2	ENSG00000143179.14	1	0.00206289	0.0453836	22	0.0538151	No	No
Artery-Coronary	205	FAM78B	ENSG00000188859.6	1	0.000142355	0.0031318	22	0.00925134	Yes	Yes
Artery-Coronary	205	POGK	ENSG00000143157.11	1	0.00104947	0.0209893	20	0.0308613	Yes	No
Artery-Coronary	205	TADA1	ENSG00000152382.5	1	3.41267e-05	0.000682534	20	0.00317453	Yes	Yes
Artery-Coronary	205	ILDR2	ENSG00000143195.12	1	0.000262751	0.00525503	20	0.0129255	Yes	No
Artery-Coronary	205	MAEL	ENSG00000143194.12	1	0.00104834	0.0209668	20	0.0308383	Yes	No
Artery-Coronary	205	GPA33	ENSG00000143167.11	1	0.000768404	0.0153681	20	0.0251884	Yes	No
Artery-Coronary	205	DUSP27	ENSG00000198842.9	1	0.000165439	0.00314334	19	0.00927471	Yes	Yes
Artery-Coronary	205	RP11-277B15.3	ENSG00000272205.1	1	4.27062e-05	0.000811418	19	0.00361061	Yes	Yes
Artery-Coronary	205	POU2F1	ENSG00000143190.21	1	0.00040332	0.00806639	20	0.0168416	Yes	No
Artery-Coronary	205	CD247	ENSG00000198821.10	1	0.00237752	0.0475504	20	0.0557864	No	No
Artery-Coronary	205	RP11-104L21.3	ENSG00000273160.1	1	2.36428e-06	4.49214e-05	19	0.000344083	Yes	Yes
Artery-Coronary	205	CREG1	ENSG00000143162.7	1	1.39192e-05	0.000264465	19	0.00151524	Yes	Yes
Artery-Coronary	205	RCSD1	ENSG00000198771.10	1	0.00130644	0.0248224	19	0.0345633	Yes	No
Artery-Coronary	205	MPZL1	ENSG00000197965.11	1	0.000143306	0.00272282	19	0.00843541	Yes	Yes
Artery-Coronary	205	ADCY10	ENSG00000143199.17	1	0.000209703	0.00377466	18	0.0104446	Yes	No
Artery-Coronary	205	MPC2	ENSG00000143158.10	1	0.00289588	0.0521259	18	0.0601189	No	No
Artery-Coronary	205	DCAF6	ENSG00000143164.15	1	0.000521169	0.0104234	20	0.0197384	Yes	No
Artery-Coronary	205	GPR161	ENSG00000143147.14	1	0.000235529	0.00447505	19	0.0116873	Yes	No
Artery-Coronary	205	TIPRL	ENSG00000143155.12	1	0.00411982	0.0782765	19	0.0843396	No	No
Artery-Coronary	205	SFT2D2	ENSG00000213064.9	1	0.000555922	0.0105625	19	0.0198973	Yes	No
Artery-Coronary	205	TBX19	ENSG00000143178.12	1	0.00132468	0.025169	19	0.0348907	Yes	No
Artery-Coronary	205	XCL2	ENSG00000143185.3	1	0.00010685	0.00203016	19	0.00689391	Yes	Yes
Artery-Coronary	205	XCL1	ENSG00000143184.4	1	7.99773e-05	0.00159955	20	0.00583299	Yes	Yes
Artery-Coronary	205	DPT	ENSG00000143196.4	1	0.00219467	0.0438933	20	0.0524682	No	No
Artery-Coronary	205	ATP1B1	ENSG00000143153.12	1	3.48872e-06	7.67519e-05	22	0.000544158	Yes	Yes
Artery-Coronary	205	NME7	ENSG00000143156.13	1	1.38079e-15	3.45197e-14	25	1.24188e-12	Yes	Yes
Artery-Coronary	205	BLZF1	ENSG00000117475.13	1	0.00309065	0.071085	23	0.0777841	No	No
Artery-Coronary	205	CCDC181	ENSG00000117477.12	1	3.02219e-08	7.25326e-07	24	8.51568e-06	Yes	Yes
Artery-Coronary	205	SLC19A2	ENSG00000117479.12	1	0.0028922	0.0694128	24	0.076243	No	No
Artery-Coronary	205	RP1-206D15.6	ENSG00000213062.4	1	0.000208658	0.00479914	23	0.012189	Yes	No
Artery-Coronary	205	F5	ENSG00000198734.10	1	0.000671915	0.015454	23	0.0252509	Yes	No
Artery-Coronary	205	SELP	ENSG00000174175.16	1	0.00426516	0.0980987	23	0.103275	No	No
Artery-Coronary	205	C1orf112	ENSG00000000460.16	1	0.000112829	0.00270791	24	0.00840229	Yes	Yes
Artery-Coronary	205	SELL	ENSG00000188404.8	1	0.0021523	0.0473506	22	0.0556029	No	No
Artery-Coronary	205	SELE	ENSG00000007908.15	1	0.00573128	0.126088	22	0.130052	No	No
Artery-Coronary	205	METTL18	ENSG00000171806.11	1	6.12797e-21	1.34815e-19	22	9.18384e-18	Yes	Yes
Artery-Coronary	205	SCYL3	ENSG00000000457.13	1	2.43865e-05	0.000536502	22	0.00263993	Yes	Yes
Artery-Coronary	205	KIFAP3	ENSG00000075945.12	1	2.81885e-06	6.76525e-05	24	0.000488067	Yes	Yes
Artery-Coronary	205	GORAB	ENSG00000120370.12	1	0.000249472	0.00573785	23	0.0136592	Yes	No
Artery-Coronary	205	PRRX1	ENSG00000116132.11	1	0.00480234	0.110454	23	0.114978	No	No
Artery-Coronary	205	RP1-79C4.4	ENSG00000271811.1	1	4.76187e-09	1.04761e-07	22	1.44599e-06	Yes	Yes
Artery-Coronary	205	FMO3	ENSG00000007933.12	1	0.00149259	0.0313443	21	0.0407374	Yes	No
Artery-Coronary	205	FMO2	ENSG00000094963.13	1	1.91613e-06	4.02387e-05	21	0.000311834	Yes	Yes
Artery-Coronary	205	FMO1	ENSG00000010932.16	1	0.000226772	0.00476222	21	0.0121291	Yes	No
Artery-Coronary	205	FMO4	ENSG00000076258.9	1	0.000795421	0.0167038	21	0.0266096	Yes	No
Artery-Coronary	205	PRRC2C	ENSG00000117523.15	1	0.00543517	0.114139	21	0.118538	No	No
Artery-Coronary	205	MYOC	ENSG00000034971.16	1	0.00446333	0.0937298	21	0.0990307	No	No
Artery-Coronary	205	VAMP4	ENSG00000117533.14	1	0.000348191	0.007312	21	0.0158983	Yes	No
Artery-Coronary	205	METTL13	ENSG00000010165.19	1	0.00567817	0.119242	21	0.123516	No	No
Artery-Coronary	205	DNM3	ENSG00000197959.13	1	0.000206975	0.0049674	24	0.0124749	Yes	No
Artery-Coronary	205	PIGC	ENSG00000135845.9	1	4.48263e-05	0.000806874	18	0.0035978	Yes	Yes
Artery-Coronary	205	SUCO	ENSG00000094975.13	1	7.7164e-07	1.31179e-05	17	0.000116693	Yes	Yes
Artery-Coronary	205	FASLG	ENSG00000117560.7	1	0.00195933	0.0313493	16	0.040738	Yes	No
Artery-Coronary	205	TNFSF18	ENSG00000120337.8	1	0.0167726	0.234816	14	0.236094	No	No
Artery-Coronary	205	TNFSF4	ENSG00000117586.10	1	0.00230936	0.032331	14	0.0416442	Yes	No
Artery-Coronary	205	PRDX6	ENSG00000117592.8	1	0.0050961	0.0662493	13	0.0733256	No	No
Artery-Coronary	205	ANKRD45	ENSG00000183831.6	1	0.00712465	0.0926205	13	0.0979279	No	No
Artery-Coronary	205	KLHL20	ENSG00000076321.10	1	0.000818164	0.0106361	13	0.0199934	Yes	No
Artery-Coronary	205	CENPL	ENSG00000120334.15	1	0.000299442	0.00389275	13	0.0106526	Yes	No
Artery-Coronary	205	DARS2	ENSG00000117593.9	1	1.29757e-08	1.68685e-07	13	2.22708e-06	Yes	Yes
Artery-Coronary	205	ZBTB37	ENSG00000185278.15	1	0.00312139	0.0405781	13	0.049385	Yes	No
Artery-Coronary	205	SERPINC1	ENSG00000117601.13	1	6.91142e-11	8.29371e-10	12	1.62928e-08	Yes	Yes
Artery-Coronary	205	RC3H1	ENSG00000135870.11	1	0.000870768	0.01132	13	0.0207839	Yes	No
Artery-Coronary	205	RABGAP1L	ENSG00000152061.23	1	0.000886581	0.0186182	21	0.0285292	Yes	No
Artery-Coronary	205	GPR52	ENSG00000203737.3	1	0.00174249	0.0243949	14	0.0341701	Yes	No
Artery-Coronary	205	CACYBP	ENSG00000116161.17	1	0.00395963	0.063354	16	0.070658	No	No
Artery-Coronary	205	MRPS14	ENSG00000120333.4	1	0.00134215	0.0214743	16	0.0313123	Yes	No
Artery-Coronary	205	TNN	ENSG00000120332.15	1	0.00782446	0.125191	16	0.129171	No	No
Artery-Coronary	205	KIAA0040	ENSG00000235750.9	1	1.219e-06	1.95039e-05	16	0.000165216	Yes	Yes
Artery-Coronary	205	RP11-318C24.2	ENSG00000227740.1	1	0.00163323	0.0261317	16	0.0358289	Yes	No
Artery-Coronary	205	RFWD2	ENSG00000143207.19	1	0.00272432	0.0490377	18	0.0572501	No	No
Artery-Coronary	205	PAPPA2	ENSG00000116183.10	1	0.00177923	0.0320261	18	0.0413565	Yes	No
Artery-Coronary	205	ASTN1	ENSG00000152092.15	1	0.00123452	0.0222214	18	0.0320494	Yes	No
Artery-Coronary	205	BRINP2	ENSG00000198797.6	1	0.00139866	0.0237771	17	0.0336218	Yes	No
Artery-Coronary	205	SEC16B	ENSG00000120341.18	1	5.46042e-05	0.000873667	16	0.0037947	Yes	Yes
Artery-Coronary	205	RASAL2-AS1	ENSG00000224687.1	1	0.00103744	0.016599	16	0.026517	Yes	No
Artery-Coronary	205	RASAL2	ENSG00000075391.16	1	0.000180224	0.0037847	21	0.0104649	Yes	No
Artery-Coronary	205	C1orf220	ENSG00000213057.5	1	8.38437e-07	1.59303e-05	19	0.000138078	Yes	Yes
Artery-Coronary	205	RALGPS2	ENSG00000116191.17	1	1.98738e-05	0.00041735	21	0.00217805	Yes	Yes
Artery-Coronary	205	ANGPTL1	ENSG00000116194.12	1	0.000713467	0.0142693	20	0.0240997	Yes	No
Artery-Coronary	205	FAM20B	ENSG00000116199.11	1	1.45241e-09	2.75959e-08	19	4.14771e-07	Yes	Yes
Artery-Coronary	205	TOR3A	ENSG00000186283.13	1	8.09159e-08	1.5374e-06	19	1.67238e-05	Yes	Yes
Artery-Coronary	205	ABL2	ENSG00000143322.19	1	0.0147433	0.294867	20	0.295543	No	No
Artery-Coronary	205	SOAT1	ENSG00000057252.12	1	0.000245141	0.00514797	21	0.0127744	Yes	No
Artery-Coronary	205	TDRD5	ENSG00000162782.15	1	7.73398e-16	1.70148e-14	22	6.3907e-13	Yes	Yes
Artery-Coronary	205	TOR1AIP2	ENSG00000169905.12	1	0.00477053	0.100181	21	0.105251	No	No
Artery-Coronary	205	RP11-533E19.7	ENSG00000272906.1	1	0.00120415	0.0252872	21	0.0350031	Yes	No
Artery-Coronary	205	TOR1AIP1	ENSG00000143337.18	1	0.00312754	0.0656783	21	0.0728016	No	No
Artery-Coronary	205	RP11-533E19.5	ENSG00000260360.1	1	0.000211515	0.00444182	21	0.0116328	Yes	No
Artery-Coronary	205	CEP350	ENSG00000135837.15	1	0.00144595	0.031811	22	0.0411826	Yes	No
Artery-Coronary	205	QSOX1	ENSG00000116260.16	1	9.22655e-12	1.93758e-10	21	4.21282e-09	Yes	Yes
Artery-Coronary	205	LHX4	ENSG00000121454.5	1	0.00609876	0.134173	22	0.137701	No	No
Artery-Coronary	205	ACBD6	ENSG00000230124.6	1	0.00278497	0.0668392	24	0.0738827	No	No
Artery-Coronary	205	XPR1	ENSG00000143324.13	1	0.0130984	0.261968	20	0.262922	No	No
Artery-Coronary	205	KIAA1614	ENSG00000135835.11	1	0.000296219	0.00533195	18	0.0130536	Yes	No
Artery-Coronary	205	STX6	ENSG00000135823.13	1	0.000647221	0.01165	18	0.0211728	Yes	No
Artery-Coronary	205	MR1	ENSG00000153029.14	1	0.000127159	0.00228886	18	0.00750085	Yes	Yes
Artery-Coronary	205	IER5	ENSG00000162783.10	1	0.00668562	0.120341	18	0.124568	No	No
Artery-Coronary	205	GLUL	ENSG00000135821.17	1	0.000163692	0.00278276	17	0.00856001	Yes	Yes
Artery-Coronary	205	TEDDM1	ENSG00000203730.2	1	0.000241263	0.00410146	17	0.0110256	Yes	No
Artery-Coronary	205	RNASEL	ENSG00000135828.11	1	0.00100998	0.0171697	17	0.0270833	Yes	No
Artery-Coronary	205	RGS16	ENSG00000143333.6	1	1.72933e-05	0.000293987	17	0.00164339	Yes	Yes
Artery-Coronary	205	LINC01686	ENSG00000261504.1	1	0.00338852	0.0576048	17	0.0652988	No	No
Artery-Coronary	205	RGS8	ENSG00000135824.12	1	0.000625967	0.0112674	18	0.020719	Yes	No
Artery-Coronary	205	NPL	ENSG00000135838.13	1	0.00422747	0.0760944	18	0.0823452	No	No
Artery-Coronary	205	DHX9	ENSG00000135829.16	1	0.00266108	0.0478995	18	0.0561301	No	No
Artery-Coronary	205	LAMC1	ENSG00000135862.5	1	0.000406121	0.0077163	19	0.0164087	Yes	No
Artery-Coronary	205	LAMC2	ENSG00000058085.14	1	0.000872777	0.0165828	19	0.026506	Yes	No
Artery-Coronary	205	NMNAT2	ENSG00000157064.10	1	0.00165028	0.0330056	20	0.0422767	Yes	No
Artery-Coronary	205	SMG7	ENSG00000116698.21	1	0.00154792	0.0294106	19	0.0389215	Yes	No
Artery-Coronary	205	NCF2	ENSG00000116701.14	1	8.28961e-07	1.49213e-05	18	0.000130468	Yes	Yes
Artery-Coronary	205	ARPC5	ENSG00000162704.15	1	0.00061993	0.0105388	17	0.0198772	Yes	No
Artery-Coronary	205	RGL1	ENSG00000143344.15	1	3.34363e-05	0.00063529	19	0.00300544	Yes	Yes
Artery-Coronary	205	COLGALT2	ENSG00000198756.10	1	0.000881696	0.0158705	18	0.0256946	Yes	No
Artery-Coronary	205	TSEN15	ENSG00000198860.11	1	0.0047699	0.0810883	17	0.0869718	No	No
Artery-Coronary	205	RP11-382D12.2	ENSG00000271387.1	1	0.00551244	0.0826866	15	0.0884719	No	No
Artery-Coronary	205	C1orf21	ENSG00000116667.12	1	7.80641e-10	1.32709e-08	17	2.12098e-07	Yes	Yes
Artery-Coronary	205	EDEM3	ENSG00000116406.18	1	2.13416e-08	3.20124e-07	15	3.99676e-06	Yes	Yes
Artery-Coronary	205	FAM129A	ENSG00000135842.16	1	0.000233778	0.00327289	14	0.00954061	Yes	Yes
Artery-Coronary	205	RNF2	ENSG00000121481.10	1	0.000146559	0.00175871	12	0.00624178	Yes	Yes
Artery-Coronary	205	TRMT1L	ENSG00000121486.11	1	0.000349863	0.00419836	12	0.011207	Yes	No
Artery-Coronary	205	SWT1	ENSG00000116668.12	1	0.000240774	0.00337084	14	0.00972495	Yes	Yes
Artery-Coronary	205	IVNS1ABP	ENSG00000116679.15	1	0.015665	0.203646	13	0.205411	No	No
Artery-Coronary	205	GS1-279B7.2	ENSG00000273004.1	1	0.00223353	0.0290359	13	0.0385967	Yes	No
Artery-Coronary	205	HMCN1	ENSG00000143341.11	1	0.00124786	0.0212136	17	0.0310661	Yes	No
Artery-Coronary	205	PRG4	ENSG00000116690.12	1	0.0019105	0.0286575	15	0.0382498	Yes	No
Artery-Coronary	205	TPR	ENSG00000047410.13	1	0.00261253	0.0418004	16	0.050526	No	No
Artery-Coronary	205	C1orf27	ENSG00000157181.15	1	0.00447052	0.0715282	16	0.0781545	No	No
Artery-Coronary	205	OCLM	ENSG00000262180.1	1	0.00645846	0.103335	16	0.108292	No	No
Artery-Coronary	205	PDC	ENSG00000116703.13	1	0.000400347	0.00640555	16	0.0146343	Yes	No
Artery-Coronary	205	PTGS2	ENSG00000073756.11	1	0.00309924	0.0495879	16	0.0577719	No	No
Artery-Coronary	205	PACERR	ENSG00000273129.1	1	0.00151551	0.0242481	16	0.0340556	Yes	No
Artery-Coronary	205	PLA2G4A	ENSG00000116711.9	1	0.00376207	0.0714793	19	0.0781203	No	No
Artery-Coronary	205	RGS18	ENSG00000150681.9	1	0.00602306	0.0903459	15	0.0957603	No	No
Artery-Coronary	205	RGS1	ENSG00000090104.11	1	0.00383686	0.0575529	15	0.0652482	No	No
Artery-Coronary	205	RGS13	ENSG00000127074.14	1	0.00466692	0.0700038	15	0.0767745	No	No
Artery-Coronary	205	RGS2	ENSG00000116741.7	1	0.00244479	0.0366718	15	0.0458072	Yes	No
Artery-Coronary	205	UCHL5	ENSG00000116750.13	1	0.000647385	0.0103582	16	0.0196648	Yes	No
Artery-Coronary	205	TROVE2	ENSG00000116747.12	1	0.00257057	0.0411292	16	0.0499099	Yes	No
Artery-Coronary	205	GLRX2	ENSG00000023572.8	1	8.87063e-05	0.0014193	16	0.00535895	Yes	Yes
Artery-Coronary	205	CDC73	ENSG00000134371.10	1	0.0097253	0.155605	16	0.158372	No	No
Artery-Coronary	205	B3GALT2	ENSG00000162630.5	1	0.000624738	0.00999581	16	0.0192115	Yes	No
Artery-Coronary	205	KCNT2	ENSG00000162687.16	1	8.3274e-07	1.41566e-05	17	0.000124817	Yes	Yes
Artery-Coronary	205	CFH	ENSG00000000971.15	1	5.28631e-07	7.92946e-06	15	7.40303e-05	Yes	Yes
Artery-Coronary	205	CFHR3	ENSG00000116785.13	1	2.49024e-18	3.48633e-17	14	1.84796e-15	Yes	Yes
Artery-Coronary	205	CFHR1	ENSG00000244414.6	1	1.10452e-08	1.54633e-07	14	2.05825e-06	Yes	Yes
Artery-Coronary	205	ASPM	ENSG00000066279.17	1	0.0135575	0.176248	13	0.178611	No	No
Artery-Coronary	205	ZBTB41	ENSG00000177888.7	1	0.00320426	0.0384511	12	0.047454	Yes	No
Artery-Coronary	205	DENND1B	ENSG00000213047.12	1	0.000449953	0.0067493	15	0.0151256	Yes	No
Artery-Coronary	205	C1orf53	ENSG00000203724.10	1	0.000101965	0.00142751	14	0.00538449	Yes	Yes
Artery-Coronary	205	LHX9	ENSG00000143355.15	1	0.00867589	0.121462	14	0.125642	No	No
Artery-Coronary	205	NEK7	ENSG00000151414.14	1	0.000783042	0.0117456	15	0.0212668	Yes	No
Artery-Coronary	205	PTPRC	ENSG00000081237.18	1	0.000106234	0.00180599	17	0.00636054	Yes	Yes
Artery-Coronary	205	MIR181A1HG	ENSG00000229989.3	1	0.00208808	0.0375854	18	0.0466072	Yes	No
Artery-Coronary	205	NR5A2	ENSG00000116833.13	1	0.00317098	0.0665906	21	0.0736352	No	No
Artery-Coronary	205	LINC00862	ENSG00000203721.6	1	0.000853133	0.0187689	22	0.0286719	Yes	No
Artery-Coronary	205	RP11-469A15.2	ENSG00000230623.4	1	0.00499232	0.109831	22	0.114397	No	No
Artery-Coronary	205	ZNF281	ENSG00000162702.7	1	0.00101251	0.0212628	21	0.031115	Yes	No
Artery-Coronary	205	KIF14	ENSG00000118193.11	1	0.00287221	0.0603164	21	0.0678404	No	No
Artery-Coronary	205	DDX59	ENSG00000118197.13	1	1.7187e-07	3.60928e-06	21	3.63688e-05	Yes	Yes
Artery-Coronary	205	RP11-92G12.3	ENSG00000260088.1	1	1.81105e-12	3.6221e-11	20	8.81706e-10	Yes	Yes
Artery-Coronary	205	CAMSAP2	ENSG00000118200.14	1	0.0015038	0.0315797	21	0.0409661	Yes	No
Artery-Coronary	205	C1orf106	ENSG00000163362.10	1	1.06023e-05	0.000212046	20	0.00127398	Yes	Yes
Artery-Coronary	205	KIF21B	ENSG00000116852.14	1	0.00108469	0.0227785	21	0.032614	Yes	No
Artery-Coronary	205	CACNA1S	ENSG00000081248.10	1	1.16738e-06	2.4515e-05	21	0.000201196	Yes	Yes
Artery-Coronary	205	ASCL5	ENSG00000232237.3	1	3.22822e-14	6.45643e-13	20	1.98752e-11	Yes	Yes
Artery-Coronary	205	TMEM9	ENSG00000116857.16	1	2.56258e-11	5.12516e-10	20	1.047e-08	Yes	Yes
Artery-Coronary	205	IGFN1	ENSG00000163395.16	1	0.00187782	0.0375564	20	0.0465835	Yes	No
Artery-Coronary	205	PKP1	ENSG00000081277.12	1	3.12119e-06	6.24237e-05	20	0.000456111	Yes	Yes
Artery-Coronary	205	TNNT2	ENSG00000118194.18	1	0.000938892	0.0187778	20	0.0286793	Yes	No
Artery-Coronary	205	LAD1	ENSG00000159166.13	1	0.00123579	0.0247157	20	0.0344597	Yes	No
Artery-Coronary	205	TNNI1	ENSG00000159173.18	1	8.92954e-05	0.00178591	20	0.00631383	Yes	Yes
Artery-Coronary	205	PHLDA3	ENSG00000174307.6	1	0.00283803	0.0539226	19	0.0617815	No	No
Artery-Coronary	205	CSRP1	ENSG00000159176.13	1	2.04855e-05	0.000389224	19	0.00206556	Yes	Yes
Artery-Coronary	205	RP11-134G8.5	ENSG00000223396.2	1	2.18337e-07	4.14841e-06	19	4.12676e-05	Yes	Yes
Artery-Coronary	205	NAV1	ENSG00000134369.15	1	0.00046006	0.00920121	20	0.0182294	Yes	No
Artery-Coronary	205	IPO9	ENSG00000198700.9	1	0.00179199	0.0322557	18	0.0415721	Yes	No
Artery-Coronary	205	SHISA4	ENSG00000198892.6	1	0.000537533	0.0096756	18	0.0188258	Yes	No
Artery-Coronary	205	LMOD1	ENSG00000163431.12	1	0.00363691	0.0654644	18	0.0726319	No	No
Artery-Coronary	205	TIMM17A	ENSG00000134375.10	1	3.12551e-08	5.62591e-07	18	6.74206e-06	Yes	Yes
Artery-Coronary	205	RNPEP	ENSG00000176393.10	1	2.2309e-05	0.000401563	18	0.00211413	Yes	Yes
Artery-Coronary	205	ELF3	ENSG00000163435.15	1	0.00394045	0.0709281	18	0.0776598	No	No
Artery-Coronary	205	GPR37L1	ENSG00000170075.8	1	0.000602248	0.0108405	18	0.0202142	Yes	No
Artery-Coronary	205	ARL8A	ENSG00000143862.7	1	0.00157628	0.028373	18	0.0379833	Yes	No
Artery-Coronary	205	PTPN7	ENSG00000143851.15	1	0.00253275	0.0430568	17	0.05171	No	No
Artery-Coronary	205	LGR6	ENSG00000133067.17	1	2.19476e-05	0.000395057	18	0.00208971	Yes	Yes
Artery-Coronary	205	UBE2T	ENSG00000077152.9	1	0.000353607	0.00565771	16	0.0135296	Yes	No
Artery-Coronary	205	PPP1R12B	ENSG00000077157.21	1	0.000632075	0.0113774	18	0.02086	Yes	No
Artery-Coronary	205	SYT2	ENSG00000143858.11	1	4.0292e-06	6.84965e-05	17	0.000493427	Yes	Yes
Artery-Coronary	205	KDM5B	ENSG00000117139.16	1	0.00322308	0.0547923	17	0.0625898	No	No
Artery-Coronary	205	RABIF	ENSG00000183155.4	1	0.000352633	0.00599476	17	0.0140597	Yes	No
Artery-Coronary	205	KLHL12	ENSG00000117153.15	1	0.000163115	0.00277295	17	0.00854198	Yes	Yes
Artery-Coronary	205	ADIPOR1	ENSG00000159346.12	1	0.000252454	0.00429172	17	0.0113695	Yes	No
Artery-Coronary	205	CYB5R1	ENSG00000159348.12	1	0.00221632	0.0376775	17	0.046689	Yes	No
Artery-Coronary	205	TMEM183A	ENSG00000163444.11	1	0.000160613	0.00273041	17	0.00845164	Yes	Yes
Artery-Coronary	205	PPFIA4	ENSG00000143847.15	1	1.44268e-09	2.45255e-08	17	3.73045e-07	Yes	Yes
Artery-Coronary	205	ADORA1	ENSG00000163485.16	1	0.000608924	0.0103517	17	0.0196567	Yes	No
Artery-Coronary	205	MYBPH	ENSG00000133055.8	1	0.000125809	0.00201294	16	0.0068502	Yes	Yes
Artery-Coronary	205	CHI3L1	ENSG00000133048.12	1	0.000283792	0.00454067	16	0.0117986	Yes	No
Artery-Coronary	205	CHIT1	ENSG00000133063.15	1	4.41042e-05	0.000749772	17	0.00340591	Yes	Yes
Artery-Coronary	205	LINC01353	ENSG00000231507.1	1	0.00128681	0.0205889	16	0.0304573	Yes	No
Artery-Coronary	205	LINC01136	ENSG00000233791.5	1	0.00130064	0.0221109	17	0.0319442	Yes	No
Artery-Coronary	205	BTG2	ENSG00000159388.5	1	0.00145281	0.0246977	17	0.0344506	Yes	No
Artery-Coronary	205	FMOD	ENSG00000122176.10	1	1.01648e-05	0.000172801	17	0.00107721	Yes	Yes
Artery-Coronary	205	PRELP	ENSG00000188783.5	1	0.00364845	0.0620236	17	0.0693989	No	No
Artery-Coronary	205	OPTC	ENSG00000188770.9	1	0.00113755	0.0193384	17	0.0292327	Yes	No
Artery-Coronary	205	ATP2B4	ENSG00000058668.14	1	0.00112678	0.020282	18	0.0301303	Yes	No
Artery-Coronary	205	LAX1	ENSG00000122188.12	1	0.000652031	0.0110845	17	0.0205007	Yes	No
Artery-Coronary	205	ZC3H11A	ENSG00000058673.16	1	0.00105406	0.0189731	18	0.028886	Yes	No
Artery-Coronary	205	ZBED6	ENSG00000257315.2	1	0.000448522	0.00762487	17	0.0162938	Yes	No
Artery-Coronary	205	SNRPE	ENSG00000182004.12	1	0.00023036	0.00391612	17	0.0106839	Yes	No
Artery-Coronary	205	SOX13	ENSG00000143842.14	1	0.000739563	0.0133121	18	0.023019	Yes	No
Artery-Coronary	205	ETNK2	ENSG00000143845.14	1	0.000210901	0.00379621	18	0.010482	Yes	No
Artery-Coronary	205	PLEKHA6	ENSG00000143850.13	1	5.59908e-06	0.000111982	20	0.000747489	Yes	Yes
Artery-Coronary	205	PPP1R15B	ENSG00000158615.8	1	0.00156092	0.0296574	19	0.0391417	Yes	No
Artery-Coronary	205	PIK3C2B	ENSG00000133056.13	1	0.00153579	0.02918	19	0.0387308	Yes	No
Artery-Coronary	205	MDM4	ENSG00000198625.12	1	0.00376497	0.0715344	19	0.0781565	No	No
Artery-Coronary	205	LRRN2	ENSG00000170382.11	1	0.00137496	0.0261242	19	0.0358245	Yes	No
Artery-Coronary	205	RP11-430C7.5	ENSG00000240219.1	1	0.000762596	0.0144893	19	0.0243155	Yes	No
Artery-Coronary	205	NFASC	ENSG00000163531.15	1	8.69032e-06	0.000173806	20	0.00108197	Yes	Yes
Artery-Coronary	205	CNTN2	ENSG00000184144.11	1	7.61151e-05	0.00137007	18	0.00524155	Yes	Yes
Artery-Coronary	205	TMEM81	ENSG00000174529.7	1	0.000140566	0.00253018	18	0.00802571	Yes	Yes
Artery-Coronary	205	RBBP5	ENSG00000117222.13	1	0.000649887	0.011698	18	0.0212062	Yes	No
Artery-Coronary	205	DSTYK	ENSG00000133059.16	1	8.43556e-05	0.0015184	18	0.00563258	Yes	Yes
Artery-Coronary	205	TMCC2	ENSG00000133069.15	1	1.99524e-12	3.39191e-11	17	8.26794e-10	Yes	Yes
Artery-Coronary	205	NUAK2	ENSG00000163545.8	1	0.00012349	0.00209934	17	0.00704867	Yes	Yes
Artery-Coronary	205	KLHDC8A	ENSG00000162873.14	1	0.00375288	0.0600461	16	0.0675915	No	No
Artery-Coronary	205	BLACAT1	ENSG00000281406.1	1	0.00558976	0.0894361	16	0.094914	No	No
Artery-Coronary	205	CDK18	ENSG00000117266.15	1	0.00698339	0.111734	16	0.11623	No	No
Artery-Coronary	205	MFSD4A	ENSG00000174514.12	1	0.00234439	0.0375102	16	0.0465428	Yes	No
Artery-Coronary	205	ELK4	ENSG00000158711.13	1	0.000214906	0.0034385	16	0.0098472	Yes	Yes
Artery-Coronary	205	SLC45A3	ENSG00000158715.5	1	0.00163992	0.0262386	16	0.035937	Yes	No
Artery-Coronary	205	NUCKS1	ENSG00000069275.12	1	7.92874e-05	0.0012686	16	0.00497335	Yes	Yes
Artery-Coronary	205	RAB29	ENSG00000117280.12	1	1.97448e-10	3.15917e-09	16	5.55988e-08	Yes	Yes
Artery-Coronary	205	SLC41A1	ENSG00000133065.10	1	0.000241233	0.00385973	16	0.010599	Yes	No
Artery-Coronary	205	PM20D1	ENSG00000162877.12	1	8.31609e-31	1.33057e-29	16	2.70893e-27	Yes	Yes
Artery-Coronary	205	SLC26A9	ENSG00000174502.18	1	1.24841e-05	0.000199746	16	0.00121228	Yes	Yes
Artery-Coronary	205	RAB7B	ENSG00000276600.4	1	0.00121045	0.0181568	15	0.0281004	Yes	No
Artery-Coronary	205	CTSE	ENSG00000196188.10	1	0.00135278	0.0202917	15	0.0301399	Yes	No
Artery-Coronary	205	C1orf186	ENSG00000263961.6	1	0.000889608	0.0133441	15	0.023061	Yes	No
Artery-Coronary	205	FAM72A	ENSG00000196550.10	1	0.000215696	0.00301974	14	0.00905467	Yes	Yes
Artery-Coronary	205	SRGAP2	ENSG00000266028.7	1	0.000555289	0.00888462	16	0.017885	Yes	No
Artery-Coronary	205	IKBKE	ENSG00000263528.7	1	0.00135725	0.0190015	14	0.0289237	Yes	No
Artery-Coronary	205	RASSF5	ENSG00000266094.7	1	0.000529497	0.00688347	13	0.0152818	Yes	No
Artery-Coronary	205	EIF2D	ENSG00000143486.15	1	7.4456e-05	0.000967928	13	0.00408845	Yes	Yes
Artery-Coronary	205	DYRK3	ENSG00000143479.15	1	5.15389e-05	0.000670006	13	0.00313089	Yes	Yes
Artery-Coronary	205	MAPKAPK2	ENSG00000162889.10	1	0.0125275	0.162857	13	0.165424	No	No
Artery-Coronary	205	IL10	ENSG00000136634.5	1	0.00143493	0.0186541	13	0.0285549	Yes	No
Artery-Coronary	205	IL24	ENSG00000162892.15	1	0.00116266	0.0151146	13	0.0249626	Yes	No
Artery-Coronary	205	FCMR	ENSG00000162894.11	1	0.00110878	0.0144141	13	0.0242546	Yes	No
Artery-Coronary	205	PIGR	ENSG00000162896.5	1	0.00257506	0.0334758	13	0.0427326	Yes	No
Artery-Coronary	205	C1orf116	ENSG00000182795.12	1	0.003772	0.049036	13	0.0572501	No	No
Artery-Coronary	205	PFKFB2	ENSG00000123836.14	1	5.37287e-06	7.52202e-05	14	0.00053563	Yes	Yes
Artery-Coronary	205	YOD1	ENSG00000180667.10	1	0.00465905	0.0605677	13	0.0680717	No	No
Artery-Coronary	205	C4BPB	ENSG00000123843.12	1	0.00213153	0.0277098	13	0.0373643	Yes	No
Artery-Coronary	205	C4BPA	ENSG00000123838.10	1	0.000491823	0.00688553	14	0.0152845	Yes	No
Artery-Coronary	205	CD55	ENSG00000196352.14	1	0.00116467	0.01747	15	0.0273811	Yes	No
Artery-Coronary	205	RP11-357P18.2	ENSG00000274245.1	1	0.000662371	0.00993557	15	0.0191424	Yes	No
Artery-Coronary	205	CR2	ENSG00000117322.17	1	0.00125065	0.0200104	16	0.0298506	Yes	No
Artery-Coronary	205	CR1	ENSG00000203710.10	1	0.00118593	0.0201608	17	0.0300072	Yes	No
Artery-Coronary	205	CD46	ENSG00000117335.19	1	2.83799e-06	4.54078e-05	16	0.000346828	Yes	Yes
Artery-Coronary	205	C1orf132	ENSG00000203709.11	1	0.000943222	0.0150916	16	0.0249359	Yes	No
Artery-Coronary	205	CD34	ENSG00000174059.16	1	0.000427441	0.00683906	16	0.0152247	Yes	No
Artery-Coronary	205	RP11-328D5.4	ENSG00000284237.1	1	6.96367e-10	1.18382e-08	17	1.90904e-07	Yes	Yes
Artery-Coronary	205	PLXNA2	ENSG00000076356.6	1	0.000296796	0.00534233	18	0.0130559	Yes	No
Artery-Coronary	205	CAMK1G	ENSG00000008118.9	1	2.37849e-05	0.000428129	18	0.00222007	Yes	Yes
Artery-Coronary	205	LAMB3	ENSG00000196878.14	1	0.00100853	0.0181536	18	0.0280985	Yes	No
Artery-Coronary	205	G0S2	ENSG00000123689.5	1	0.00137539	0.024757	18	0.0344901	Yes	No
Artery-Coronary	205	HSD11B1	ENSG00000117594.9	1	8.32335e-06	0.000158144	19	0.000999855	Yes	Yes
Artery-Coronary	205	TRAF3IP3	ENSG00000009790.14	1	0.00245186	0.0441334	18	0.0526956	No	No
Artery-Coronary	205	C1orf74	ENSG00000162757.4	1	4.17446e-05	0.000751403	18	0.0034105	Yes	Yes
Artery-Coronary	205	IRF6	ENSG00000117595.10	1	0.000137834	0.00248101	18	0.00792541	Yes	Yes
Artery-Coronary	205	DIEXF	ENSG00000117597.17	1	0.000503098	0.00905577	18	0.0180934	Yes	No
Artery-Coronary	205	SERTAD4	ENSG00000082497.11	1	0.00180766	0.0325379	18	0.0418551	Yes	No
Artery-Coronary	205	HHAT	ENSG00000054392.12	1	0.000887326	0.0195212	22	0.0293812	Yes	No
Artery-Coronary	205	KCNH1	ENSG00000143473.12	1	0.00128795	0.0283349	22	0.0379522	Yes	No
Artery-Coronary	205	RCOR3	ENSG00000117625.13	1	0.000111214	0.00211306	19	0.0070762	Yes	Yes
Artery-Coronary	205	TRAF5	ENSG00000082512.14	1	0.00401544	0.0762933	19	0.0825057	No	No
Artery-Coronary	205	LINC00467	ENSG00000153363.12	1	4.75752e-06	9.03928e-05	19	0.000622397	Yes	Yes
Artery-Coronary	205	RD3	ENSG00000198570.5	1	0.000397366	0.00715259	18	0.0156734	Yes	No
Artery-Coronary	205	SLC30A1	ENSG00000170385.9	1	0.00120775	0.0217395	18	0.0315808	Yes	No
Artery-Coronary	205	NEK2	ENSG00000117650.12	1	0.000307336	0.00553205	18	0.0133233	Yes	No
Artery-Coronary	205	LPGAT1	ENSG00000123684.12	1	0.00560281	0.106453	19	0.111215	No	No
Artery-Coronary	205	INTS7	ENSG00000143493.12	1	0.001022	0.0194181	19	0.0293087	Yes	No
Artery-Coronary	205	DTL	ENSG00000143476.17	1	0.000951217	0.0171219	18	0.0270198	Yes	No
Artery-Coronary	205	PPP2R5A	ENSG00000066027.11	1	0.00363945	0.0618706	17	0.069258	No	No
Artery-Coronary	205	TMEM206	ENSG00000065600.12	1	0.00533892	0.0907617	17	0.0961726	No	No
Artery-Coronary	205	NENF	ENSG00000117691.9	1	0.00386915	0.0657755	17	0.0728913	No	No
Artery-Coronary	205	RP11-61J19.5	ENSG00000260805.2	1	0.000339668	0.00543469	16	0.0131733	Yes	No
Artery-Coronary	205	ATF3	ENSG00000162772.16	1	0.00267067	0.0454015	17	0.0538256	No	No
Artery-Coronary	205	RP11-338C15.3	ENSG00000237980.1	1	0.00887313	0.14197	16	0.145196	No	No
Artery-Coronary	205	BATF3	ENSG00000123685.8	1	0.000352324	0.00563718	16	0.0135048	Yes	No
Artery-Coronary	205	NSL1	ENSG00000117697.14	1	0.00212709	0.0361605	17	0.045317	Yes	No
Artery-Coronary	205	TATDN3	ENSG00000203705.10	1	1.93839e-08	3.10142e-07	16	3.88567e-06	Yes	Yes
Artery-Coronary	205	FLVCR1-AS1	ENSG00000198468.7	1	1.30028e-31	2.08046e-30	16	4.77865e-28	Yes	Yes
Artery-Coronary	205	FLVCR1	ENSG00000162769.12	1	1.75352e-09	2.80564e-08	16	4.20987e-07	Yes	Yes
Artery-Coronary	205	VASH2	ENSG00000143494.15	1	0.00156487	0.0250379	16	0.0347574	Yes	No
Artery-Coronary	205	ANGEL2	ENSG00000174606.13	1	1.55749e-07	2.49198e-06	16	2.60025e-05	Yes	Yes
Artery-Coronary	205	RPS6KC1	ENSG00000136643.11	1	2.65118e-12	4.77213e-11	18	1.13542e-09	Yes	Yes
Artery-Coronary	205	PROX1	ENSG00000117707.15	1	0.00426399	0.0724878	17	0.0790632	No	No
Artery-Coronary	205	SMYD2	ENSG00000143499.13	1	0.00161361	0.029045	18	0.0386022	Yes	No
Artery-Coronary	205	PTPN14	ENSG00000152104.11	1	0.000163617	0.0029451	18	0.00890764	Yes	Yes
Artery-Coronary	205	CENPF	ENSG00000117724.12	1	0.000127778	0.00204445	16	0.00692409	Yes	Yes
Artery-Coronary	205	KCNK2	ENSG00000082482.13	1	0.00100493	0.0180888	18	0.0280272	Yes	No
Artery-Coronary	205	KCTD3	ENSG00000136636.12	1	0.00339535	0.0543256	16	0.0621598	No	No
Artery-Coronary	205	ESRRG	ENSG00000196482.16	1	0.000521313	0.0135541	26	0.0232869	Yes	No
Artery-Coronary	205	GPATCH2	ENSG00000092978.10	1	3.3264e-05	0.000765071	23	0.00345613	Yes	Yes
Artery-Coronary	205	SPATA17	ENSG00000162814.10	1	0.000391295	0.00939108	24	0.018458	Yes	No
Artery-Coronary	205	RRP15	ENSG00000067533.5	1	2.28516e-05	0.000457032	20	0.00233016	Yes	Yes
Artery-Coronary	205	TGFB2	ENSG00000092969.11	1	0.00636713	0.13371	21	0.137257	No	No
Artery-Coronary	205	LYPLAL1	ENSG00000143353.11	1	0.00362332	0.0688431	19	0.0757426	No	No
Artery-Coronary	205	RP11-135J2.3	ENSG00000223842.1	1	0.00161149	0.0306184	19	0.0400117	Yes	No
Artery-Coronary	205	RP11-392O17.2	ENSG00000277007.1	1	0.00881514	0.167488	19	0.169973	No	No
Artery-Coronary	205	RP11-392O17.1	ENSG00000228536.2	1	0.00222506	0.0445013	20	0.0530321	No	No
Artery-Coronary	205	ZC3H11B	ENSG00000215817.5	1	0.000246198	0.00467775	19	0.0119998	Yes	No
Artery-Coronary	205	EPRS	ENSG00000136628.17	1	0.000467842	0.00842116	18	0.017304	Yes	No
Artery-Coronary	205	BPNT1	ENSG00000162813.17	1	0.00146457	0.0248976	17	0.0346418	Yes	No
Artery-Coronary	205	IARS2	ENSG00000067704.9	1	0.00271445	0.0461456	17	0.0544847	No	No
Artery-Coronary	205	RAB3GAP2	ENSG00000118873.15	1	0.00328224	0.0590803	18	0.0667139	No	No
Artery-Coronary	205	MARK1	ENSG00000116141.15	1	0.000333922	0.00601059	18	0.0140784	Yes	No
Artery-Coronary	205	C1orf115	ENSG00000162817.6	1	0.00303368	0.0546063	18	0.0624331	No	No
Artery-Coronary	205	MARC2	ENSG00000117791.15	1	2.06979e-08	3.72561e-07	18	4.59381e-06	Yes	Yes
Artery-Coronary	205	MARC1	ENSG00000186205.12	1	8.34166e-05	0.00141808	17	0.0053566	Yes	Yes
Artery-Coronary	205	RNU6ATAC35P	ENSG00000221571.3	1	0.00024187	0.00411178	17	0.0110478	Yes	No
Artery-Coronary	205	RP11-295M18.6	ENSG00000272823.1	1	2.57046e-22	4.36978e-21	17	3.40387e-19	Yes	Yes
Artery-Coronary	205	LINC01352	ENSG00000238078.1	1	1.80109e-21	3.06186e-20	17	2.21195e-18	Yes	Yes
Artery-Coronary	205	HLX	ENSG00000136630.12	1	0.00198849	0.0338043	17	0.0430568	Yes	No
Artery-Coronary	205	C1orf140	ENSG00000234754.1	1	4.0851e-05	0.000653616	16	0.00307112	Yes	Yes
Artery-Coronary	205	DUSP10	ENSG00000143507.17	1	0.00092231	0.0166016	18	0.0265187	Yes	No
Artery-Coronary	205	RP11-378J18.9	ENSG00000276997.4	1	0.000368575	0.00663435	18	0.0149694	Yes	No
Artery-Coronary	205	HHIPL2	ENSG00000143512.12	1	6.13828e-05	0.00110489	18	0.00450608	Yes	Yes
Artery-Coronary	205	TAF1A	ENSG00000143498.17	1	0.000101468	0.00182643	18	0.00640476	Yes	Yes
Artery-Coronary	205	MIA3	ENSG00000154305.16	1	0.000328094	0.00590569	18	0.0139182	Yes	No
Artery-Coronary	205	AIDA	ENSG00000186063.12	1	0.00184335	0.0331802	18	0.0424549	Yes	No
Artery-Coronary	205	BROX	ENSG00000162819.11	1	0.00103684	0.0186631	18	0.0285662	Yes	No
Artery-Coronary	205	FAM177B	ENSG00000197520.10	1	9.60337e-05	0.00172861	18	0.00616558	Yes	Yes
Artery-Coronary	205	RP11-452F19.3	ENSG00000228106.5	1	3.11708e-09	5.61075e-08	18	8.03534e-07	Yes	Yes
Artery-Coronary	205	DISP1	ENSG00000154309.8	1	0.000672649	0.0121077	18	0.0216899	Yes	No
Artery-Coronary	205	TLR5	ENSG00000187554.11	1	0.00403606	0.072649	18	0.079186	No	No
Artery-Coronary	205	SUSD4	ENSG00000143502.14	1	0.00346299	0.0623338	18	0.0697068	No	No
Artery-Coronary	205	CAPN8	ENSG00000203697.11	1	0.000387817	0.0069807	18	0.0154079	Yes	No
Artery-Coronary	205	CAPN2	ENSG00000162909.17	1	3.57913e-05	0.000608453	17	0.00290539	Yes	Yes
Artery-Coronary	205	TP53BP2	ENSG00000143514.16	1	0.000215722	0.00366727	17	0.0102516	Yes	No
Artery-Coronary	205	RP11-504P24.9	ENSG00000278467.1	1	0.00158042	0.0252868	16	0.0350031	Yes	No
Artery-Coronary	205	FBXO28	ENSG00000143756.11	1	0.000837559	0.013401	16	0.0231324	Yes	No
Artery-Coronary	205	DEGS1	ENSG00000143753.12	1	5.02964e-05	0.000804742	16	0.00359251	Yes	Yes
Artery-Coronary	205	NVL	ENSG00000143748.17	1	0.00228411	0.0388299	17	0.0477649	Yes	No
Artery-Coronary	205	CNIH4	ENSG00000143771.11	1	9.17136e-07	1.46742e-05	16	0.000128496	Yes	Yes
Artery-Coronary	205	WDR26	ENSG00000162923.14	1	0.00172985	0.0294075	17	0.0389215	Yes	No
Artery-Coronary	205	CNIH3	ENSG00000143786.7	1	0.000654815	0.0117867	18	0.0213	Yes	No
Artery-Coronary	205	DNAH14	ENSG00000185842.15	1	0.000583395	0.0110845	19	0.0205007	Yes	No
Artery-Coronary	205	LBR	ENSG00000143815.14	1	5.9785e-14	8.96775e-13	15	2.69123e-11	Yes	Yes
Artery-Coronary	205	ENAH	ENSG00000154380.17	1	0.000257743	0.00438163	17	0.0115186	Yes	No
Artery-Coronary	205	SRP9	ENSG00000143742.12	1	0.000375513	0.0056327	15	0.0134968	Yes	No
Artery-Coronary	205	EPHX1	ENSG00000143819.12	1	0.000123053	0.0018458	15	0.00644249	Yes	Yes
Artery-Coronary	205	TMEM63A	ENSG00000196187.11	1	0.00283677	0.0425516	15	0.0512404	No	No
Artery-Coronary	205	LEFTY1	ENSG00000243709.1	1	4.27934e-07	6.41901e-06	15	6.13349e-05	Yes	Yes
Artery-Coronary	205	PYCR2	ENSG00000143811.18	1	0.00226724	0.0340087	15	0.0432445	Yes	No
Artery-Coronary	205	LEFTY2	ENSG00000143768.12	1	0.000231597	0.00347395	15	0.00990913	Yes	Yes
Artery-Coronary	205	SDE2	ENSG00000143751.9	1	5.72822e-05	0.000859233	15	0.00374932	Yes	Yes
Artery-Coronary	205	H3F3A	ENSG00000163041.9	1	1.92037e-13	3.0726e-12	16	8.65544e-11	Yes	Yes
Artery-Coronary	205	LINC01703	ENSG00000225518.2	1	0.00186417	0.0298267	16	0.0393067	Yes	No
Artery-Coronary	205	ACBD3	ENSG00000182827.8	1	9.43044e-05	0.00169748	18	0.00609876	Yes	Yes
Artery-Coronary	205	MIXL1	ENSG00000185155.11	1	0.00096069	0.0163317	17	0.026235	Yes	No
Artery-Coronary	205	LIN9	ENSG00000183814.15	1	0.000407377	0.00774017	19	0.0164331	Yes	No
Artery-Coronary	205	PARP1	ENSG00000143799.12	1	0.00425613	0.0851227	20	0.090734	No	No
Artery-Coronary	205	STUM	ENSG00000203685.9	1	1.3941e-05	0.000278819	20	0.00157834	Yes	Yes
Artery-Coronary	205	ITPKB	ENSG00000143772.9	1	0.0001651	0.00346711	21	0.00989592	Yes	Yes
Artery-Coronary	205	PSEN2	ENSG00000143801.16	1	0.000254943	0.00509886	20	0.0126894	Yes	No
Artery-Coronary	205	COQ8A	ENSG00000163050.16	1	5.02121e-08	1.00424e-06	20	1.14162e-05	Yes	Yes
Artery-Coronary	205	CDC42BPA	ENSG00000143776.18	1	0.000695391	0.0152986	22	0.0251159	Yes	No
Artery-Coronary	205	ZNF678	ENSG00000181450.17	1	0.00173794	0.0347587	20	0.0439818	Yes	No
Artery-Coronary	205	SNAP47	ENSG00000143740.14	1	0.00599687	0.113941	19	0.118347	No	No
Artery-Coronary	205	JMJD4	ENSG00000081692.12	1	6.28672e-06	0.000119448	19	0.000789968	Yes	Yes
Artery-Coronary	205	WNT9A	ENSG00000143816.7	1	0.0111646	0.223293	20	0.224811	No	No
Artery-Coronary	205	RP5-881P19.7	ENSG00000276255.2	1	0.000441521	0.00838889	19	0.0172566	Yes	No
Artery-Coronary	205	ARF1	ENSG00000143761.15	1	0.000489285	0.00929641	19	0.0183383	Yes	No
Artery-Coronary	205	C1orf35	ENSG00000143793.12	1	0.00025653	0.00487406	19	0.0123304	Yes	No
Artery-Coronary	205	MRPL55	ENSG00000162910.18	1	0.000566685	0.010767	19	0.0201296	Yes	No
Artery-Coronary	205	GUK1	ENSG00000143774.16	1	0.000342595	0.0065093	19	0.0148109	Yes	No
Artery-Coronary	205	GJC2	ENSG00000198835.3	1	9.48082e-05	0.00180136	19	0.00634797	Yes	Yes
Artery-Coronary	205	IBA57-AS1	ENSG00000203684.5	1	0.00198651	0.0377437	19	0.0467668	Yes	No
Artery-Coronary	205	IBA57	ENSG00000181873.12	1	0.000465106	0.00883702	19	0.0178273	Yes	No
Artery-Coronary	205	C1orf145	ENSG00000162913.9	1	0.000326362	0.00620088	19	0.0143589	Yes	No
Artery-Coronary	205	OBSCN	ENSG00000154358.20	1	0.000187331	0.00374661	20	0.010394	Yes	No
Artery-Coronary	205	TRIM11	ENSG00000154370.15	1	0.00418849	0.0670158	16	0.0740185	No	No
Artery-Coronary	205	TRIM17	ENSG00000162931.11	1	0.000821333	0.0131413	16	0.0228516	Yes	No
Artery-Coronary	205	HIST3H2A	ENSG00000181218.5	1	0.00468676	0.0749881	16	0.0813495	No	No
Artery-Coronary	205	HIST3H2BB	ENSG00000196890.4	1	0.00396364	0.0634183	16	0.0707165	No	No
Artery-Coronary	205	RNF187	ENSG00000168159.11	1	1.52991e-06	2.44786e-05	16	0.000201082	Yes	Yes
Artery-Coronary	205	RHOU	ENSG00000116574.5	1	0.000159797	0.00255675	16	0.00807796	Yes	Yes
Artery-Coronary	205	RP5-1061H20.4	ENSG00000177788.5	1	0.00325391	0.0520626	16	0.060065	No	No
Artery-Coronary	205	RAB4A	ENSG00000168118.11	1	0.000116377	0.00186204	16	0.00648024	Yes	Yes
Artery-Coronary	205	CCSAP	ENSG00000154429.10	1	0.000716563	0.011465	16	0.0209685	Yes	No
Artery-Coronary	205	ACTA1	ENSG00000143632.14	1	0.00162047	0.0259275	16	0.0356335	Yes	No
Artery-Coronary	205	NUP133	ENSG00000069248.11	1	0.00704408	0.119749	17	0.123977	No	No
Artery-Coronary	205	ABCB10	ENSG00000135776.4	1	0.000370701	0.00630192	17	0.0144899	Yes	No
Artery-Coronary	205	TAF5L	ENSG00000135801.9	1	0.000552529	0.00994552	18	0.0191513	Yes	No
Artery-Coronary	205	URB2	ENSG00000135763.9	1	0.00128221	0.0230798	18	0.0329034	Yes	No
Artery-Coronary	205	LINC01736	ENSG00000228058.1	1	0.000114612	0.00217763	19	0.00723428	Yes	Yes
Artery-Coronary	205	GALNT2	ENSG00000143641.9	1	3.15274e-05	0.000662074	21	0.00310273	Yes	Yes
Artery-Coronary	205	PGBD5	ENSG00000177614.10	1	0.000348997	0.00697995	20	0.0154079	Yes	No
Artery-Coronary	205	COG2	ENSG00000135775.13	1	0.000418149	0.00836298	20	0.01722	Yes	No
Artery-Coronary	205	AGT	ENSG00000135744.7	1	5.20023e-05	0.000988043	19	0.00414949	Yes	Yes
Artery-Coronary	205	CAPN9	ENSG00000135773.12	1	3.69417e-10	7.38833e-09	20	1.2429e-07	Yes	Yes
Artery-Coronary	205	C1orf198	ENSG00000119280.16	1	0.0028144	0.056288	20	0.0640656	No	No
Artery-Coronary	205	TTC13	ENSG00000143643.12	1	0.000690925	0.0145094	21	0.0243286	Yes	No
Artery-Coronary	205	ARV1	ENSG00000173409.13	1	0.000254591	0.00534641	21	0.013057	Yes	No
Artery-Coronary	205	FAM89A	ENSG00000182118.7	1	0.000382178	0.00802574	21	0.0167859	Yes	No
Artery-Coronary	205	C1orf131	ENSG00000143633.12	1	4.12751e-06	8.66777e-05	21	0.000603309	Yes	Yes
Artery-Coronary	205	GNPAT	ENSG00000116906.11	1	7.61063e-10	1.59823e-08	21	2.50955e-07	Yes	Yes
Artery-Coronary	205	EXOC8	ENSG00000116903.7	1	0.000364704	0.00729409	20	0.0158709	Yes	No
Artery-Coronary	205	SPRTN	ENSG00000010072.15	1	0.000867593	0.0182194	21	0.0281542	Yes	No
Artery-Coronary	205	EGLN1	ENSG00000135766.8	1	0.00255284	0.0536096	21	0.0614857	No	No
Artery-Coronary	205	TSNAX	ENSG00000116918.13	1	0.00118204	0.0248228	21	0.0345633	Yes	No
Artery-Coronary	205	DISC1	ENSG00000162946.21	1	0.000589924	0.0141582	24	0.0239707	Yes	No
Artery-Coronary	205	SIPA1L2	ENSG00000116991.10	1	0.00116848	0.0257065	22	0.035403	Yes	No
Artery-Coronary	205	MAP10	ENSG00000212916.4	1	7.47419e-07	1.64432e-05	22	0.000141679	Yes	Yes
Artery-Coronary	205	NTPCR	ENSG00000135778.11	1	7.29761e-18	1.60548e-16	22	7.94577e-15	Yes	Yes
Artery-Coronary	205	PCNX2	ENSG00000135749.18	1	0.000265251	0.00663128	25	0.0149693	Yes	No
Artery-Coronary	205	MAP3K21	ENSG00000143674.10	1	0.00654235	0.150474	23	0.153464	No	No
Artery-Coronary	205	KCNK1	ENSG00000135750.14	1	3.01727e-06	6.93972e-05	23	0.000499326	Yes	Yes
Artery-Coronary	205	COA6	ENSG00000168275.14	1	6.23132e-09	1.30858e-07	21	1.76673e-06	Yes	Yes
Artery-Coronary	205	TARBP1	ENSG00000059588.9	1	0.000183294	0.00403248	22	0.010905	Yes	No
Artery-Coronary	205	LINC01354	ENSG00000231768.1	1	0.000186496	0.00372991	20	0.0103685	Yes	No
Artery-Coronary	205	IRF2BP2	ENSG00000168264.10	1	0.000590855	0.0124079	21	0.022034	Yes	No
Artery-Coronary	205	LINC00184	ENSG00000224939.1	1	0.000237109	0.00474218	20	0.0121007	Yes	No
Artery-Coronary	205	LINC01132	ENSG00000227630.2	1	0.000712389	0.0142478	20	0.0240701	Yes	No
Artery-Coronary	205	RP11-443B7.1	ENSG00000238005.2	1	0.000354313	0.00673195	19	0.0151002	Yes	No
Artery-Coronary	205	RP11-443B7.3	ENSG00000258082.1	1	0.000547677	0.0104059	19	0.0197136	Yes	No
Artery-Coronary	205	LINC01348	ENSG00000280587.1	1	2.32361e-05	0.00041825	18	0.00218084	Yes	Yes
Artery-Coronary	205	RP4-597N16.4	ENSG00000273416.1	1	0.000357753	0.00643956	18	0.0146951	Yes	No
Artery-Coronary	205	TOMM20	ENSG00000173726.10	1	0.00162892	0.0309495	19	0.0403296	Yes	No
Artery-Coronary	205	RBM34	ENSG00000188739.14	1	0.000811444	0.0154174	19	0.0252185	Yes	No
Artery-Coronary	205	ARID4B	ENSG00000054267.21	1	0.000811503	0.0162301	20	0.0261185	Yes	No
Artery-Coronary	205	GGPS1	ENSG00000152904.11	1	0.000886003	0.0168341	19	0.0267263	Yes	No
Artery-Coronary	205	TBCE	ENSG00000116957.12	1	0.000125047	0.00250094	20	0.00796778	Yes	Yes
Artery-Coronary	205	B3GALNT2	ENSG00000162885.12	1	7.88828e-06	0.000157766	20	0.000998421	Yes	Yes
Artery-Coronary	205	GNG4	ENSG00000168243.10	1	0.000336333	0.00739932	22	0.0160007	Yes	No
Artery-Coronary	205	LYST	ENSG00000143669.13	1	0.000326771	0.00751573	23	0.0161512	Yes	No
Artery-Coronary	205	RP4-580N22.2	ENSG00000229291.1	1	0.00079557	0.016707	21	0.0266096	Yes	No
Artery-Coronary	205	NID1	ENSG00000116962.14	1	0.00172839	0.0380246	22	0.0470313	Yes	No
Artery-Coronary	205	GPR137B	ENSG00000077585.13	1	0.000387479	0.00852455	22	0.0174285	Yes	No
Artery-Coronary	205	ERO1B	ENSG00000086619.13	1	2.79298e-08	6.14456e-07	22	7.31954e-06	Yes	Yes
Artery-Coronary	205	EDARADD	ENSG00000186197.13	1	0.00187922	0.043222	23	0.0518734	No	No
Artery-Coronary	205	LGALS8	ENSG00000116977.18	1	0.000202805	0.0046645	23	0.0119784	Yes	No
Artery-Coronary	205	HEATR1	ENSG00000119285.10	1	0.000692534	0.0159283	23	0.0257625	Yes	No
Artery-Coronary	205	ACTN2	ENSG00000077522.12	1	0.000258367	0.00594245	23	0.0139791	Yes	No
Artery-Coronary	205	MTR	ENSG00000116984.12	1	0.00185247	0.0444592	24	0.0529961	No	No
Artery-Coronary	205	RYR2	ENSG00000198626.15	1	1.67313e-06	5.52133e-05	33	0.000410457	Yes	Yes
Artery-Coronary	205	LINC01139	ENSG00000215808.2	1	5.10932e-10	1.12405e-08	22	1.82249e-07	Yes	Yes
Artery-Coronary	205	CHRM3	ENSG00000133019.11	1	0.00211698	0.0592755	28	0.0668795	No	No
Artery-Coronary	205	FMN2	ENSG00000155816.19	1	0.000763553	0.0198524	26	0.0297089	Yes	No
Artery-Coronary	205	GREM2	ENSG00000180875.4	1	0.000923422	0.0212387	23	0.0310902	Yes	No
Artery-Coronary	205	FH	ENSG00000091483.6	1	0.00051374	0.011816	23	0.0213382	Yes	No
Artery-Coronary	205	KMO	ENSG00000117009.11	1	0.000552238	0.0132537	24	0.0229676	Yes	No
Artery-Coronary	205	OPN3	ENSG00000054277.13	1	0.00168638	0.0421595	25	0.0508597	No	No
Artery-Coronary	205	CHML	ENSG00000203668.2	1	0.00130034	0.0312082	24	0.0406046	Yes	No
Artery-Coronary	205	EXO1	ENSG00000174371.16	1	0.00101807	0.0254518	25	0.0351587	Yes	No
Artery-Coronary	205	MAP1LC3C	ENSG00000197769.5	1	0.000313516	0.0078379	25	0.0165555	Yes	No
Artery-Coronary	205	PLD5	ENSG00000180287.16	1	7.45579e-06	0.000201306	27	0.00121927	Yes	Yes
Artery-Coronary	205	LINC01347	ENSG00000214837.8	1	0.00238939	0.0453983	19	0.0538255	No	No
Artery-Coronary	205	CEP170	ENSG00000143702.15	1	0.000637066	0.0127413	20	0.0223885	Yes	No
Artery-Coronary	205	SDCCAG8	ENSG00000054282.15	1	1.95442e-09	3.90883e-08	20	5.75437e-07	Yes	Yes
Artery-Coronary	205	AKT3	ENSG00000117020.16	1	0.00139777	0.0293533	21	0.0388917	Yes	No
Artery-Coronary	205	ZBTB18	ENSG00000179456.10	1	7.42853e-05	0.00111428	15	0.0045297	Yes	Yes
Artery-Coronary	205	C1orf100	ENSG00000173728.10	1	0.000373435	0.0063484	17	0.0145519	Yes	No
Artery-Coronary	205	ADSS	ENSG00000035687.9	1	2.17604e-05	0.000391687	18	0.00207517	Yes	Yes
Artery-Coronary	205	C1orf101	ENSG00000179397.17	1	3.22657e-05	0.000645314	20	0.00303929	Yes	Yes
Artery-Coronary	205	DESI2	ENSG00000121644.18	1	0.00171382	0.0342765	20	0.0434983	Yes	No
Artery-Coronary	205	COX20	ENSG00000203667.9	1	0.00185774	0.0390126	21	0.0479356	Yes	No
Artery-Coronary	205	HNRNPU	ENSG00000153187.18	1	0.00291443	0.061203	21	0.0686651	No	No
Artery-Coronary	205	RP11-11N7.4	ENSG00000273175.1	1	0.00317078	0.0665865	21	0.0736352	No	No
Artery-Coronary	205	EFCAB2	ENSG00000203666.12	1	3.58623e-17	8.60695e-16	24	3.83587e-14	Yes	Yes
Artery-Coronary	205	KIF26B	ENSG00000162849.15	1	0.00043088	0.0129264	30	0.0226076	Yes	No
Artery-Coronary	205	SMYD3	ENSG00000185420.18	1	0.000426288	0.0144938	34	0.0243155	Yes	No
Artery-Coronary	205	TFB2M	ENSG00000162851.7	1	0.0019479	0.0525934	27	0.0605529	No	No
Artery-Coronary	205	CNST	ENSG00000162852.13	1	0.000172829	0.00483922	28	0.012263	Yes	No
Artery-Coronary	205	RP11-439E19.9	ENSG00000260698.1	1	0.000476203	0.0123813	26	0.0220084	Yes	No
Artery-Coronary	205	SCCPDH	ENSG00000143653.9	1	0.00603698	0.162999	27	0.165549	No	No
Artery-Coronary	205	AHCTF1	ENSG00000153207.14	1	0.0016745	0.0468859	28	0.0551983	No	No
Artery-Coronary	205	ZNF670	ENSG00000277462.1	1	0.000826578	0.0223176	27	0.0321262	Yes	No
Artery-Coronary	205	ZNF669	ENSG00000188295.14	1	3.82261e-06	9.93879e-05	26	0.000675434	Yes	Yes
Artery-Coronary	205	C1orf229	ENSG00000221953.5	1	3.07529e-06	7.68822e-05	25	0.000544866	Yes	Yes
Artery-Coronary	205	ZNF124	ENSG00000196418.12	1	4.45198e-14	1.15751e-12	26	3.43914e-11	Yes	Yes
Artery-Coronary	205	RP11-488L18.10	ENSG00000259865.1	1	2.88118e-07	7.20294e-06	25	6.80632e-05	Yes	Yes
Artery-Coronary	205	ZNF496	ENSG00000162714.12	1	1.78464e-06	4.46161e-05	25	0.000342184	Yes	Yes
Artery-Coronary	205	NLRP3	ENSG00000162711.16	1	0.000151637	0.00394256	26	0.010725	Yes	No
Artery-Coronary	205	GCSAML	ENSG00000169224.12	1	0.00217405	0.0565252	26	0.0642743	No	No
Artery-Coronary	205	TRIM58	ENSG00000162722.8	1	6.85583e-07	1.6454e-05	24	0.000141679	Yes	Yes
Artery-Coronary	205	OR2W3	ENSG00000238243.3	1	0.00114593	0.0263564	23	0.0360487	Yes	No
Artery-Coronary	205	SH3BP5L	ENSG00000175137.10	1	0.0033552	0.0369072	11	0.0459986	Yes	No
Artery-Coronary	205	ZNF672	ENSG00000171161.12	1	0.00104863	0.011535	11	0.0210443	Yes	No
Artery-Coronary	205	ZNF692	ENSG00000171163.15	1	0.015631	0.171941	11	0.174344	No	No
Artery-Coronary	205	PGBD2	ENSG00000185220.11	1	0.00137899	0.0137899	10	0.0235542	Yes	No
Artery-Coronary	205	FAM110C	ENSG00000184731.5	2	0.00192931	0.0250811	13	0.034798	Yes	No
Artery-Coronary	205	SH3YL1	ENSG00000035115.21	2	2.65171e-06	4.50791e-05	17	0.000344849	Yes	Yes
Artery-Coronary	205	ACP1	ENSG00000143727.15	2	0.000781041	0.0132777	17	0.0229883	Yes	No
Artery-Coronary	205	ALKAL2	ENSG00000189292.15	2	0.00032008	0.00544136	17	0.0131847	Yes	No
Artery-Coronary	205	TMEM18	ENSG00000151353.14	2	2.96284e-06	6.51826e-05	22	0.000473949	Yes	Yes
Artery-Coronary	205	SNTG2	ENSG00000172554.11	2	6.7382e-09	1.8867e-07	28	2.4673e-06	Yes	Yes
Artery-Coronary	205	TPO	ENSG00000115705.20	2	3.52214e-06	9.862e-05	28	0.00067156	Yes	Yes
Artery-Coronary	205	AC141930.3	ENSG00000283766.1	2	1.55908e-05	0.000405361	26	0.00212975	Yes	Yes
Artery-Coronary	205	PXDN	ENSG00000130508.10	2	0.000193917	0.00542967	28	0.0131724	Yes	No
Artery-Coronary	205	TSSC1	ENSG00000032389.12	2	0.00154924	0.0402803	26	0.0491193	Yes	No
Artery-Coronary	205	TRAPPC12	ENSG00000171853.15	2	1.46924e-05	0.000382003	26	0.00203811	Yes	Yes
Artery-Coronary	205	RP11-1293J14.1	ENSG00000271868.1	2	0.000132295	0.00317509	24	0.00934273	Yes	Yes
Artery-Coronary	205	ADI1	ENSG00000182551.13	2	9.78612e-08	2.44653e-06	25	2.56178e-05	Yes	Yes
Artery-Coronary	205	AC108488.4	ENSG00000242282.6	2	0.000806504	0.0193561	24	0.0292552	Yes	No
Artery-Coronary	205	RNASEH1	ENSG00000171865.9	2	0.000211518	0.00507643	24	0.0126565	Yes	No
Artery-Coronary	205	RPS7	ENSG00000171863.12	2	0.000109679	0.0026323	24	0.00825779	Yes	Yes
Artery-Coronary	205	COLEC11	ENSG00000118004.17	2	0.00274013	0.0685031	25	0.0754149	No	No
Artery-Coronary	205	ALLC	ENSG00000151360.9	2	8.06095e-05	0.00193463	24	0.00664637	Yes	Yes
Artery-Coronary	205	DCDC2C	ENSG00000214866.8	2	0.000373676	0.0093419	25	0.0183935	Yes	No
Artery-Coronary	205	LINC00487	ENSG00000205837.7	2	1.74493e-07	3.83885e-06	22	3.83799e-05	Yes	Yes
Artery-Coronary	205	CMPK2	ENSG00000134326.11	2	0.000113019	0.00237339	21	0.00770069	Yes	Yes
Artery-Coronary	205	RSAD2	ENSG00000134321.11	2	0.000352062	0.00739329	21	0.0159935	Yes	No
Artery-Coronary	205	RNF144A	ENSG00000151692.14	2	0.00058113	0.0127849	22	0.0224496	Yes	No
Artery-Coronary	205	LINC01871	ENSG00000235576.1	2	0.00179321	0.0322778	18	0.0415915	Yes	No
Artery-Coronary	205	LINC00299	ENSG00000236790.5	2	9.84281e-06	0.000196856	20	0.00119758	Yes	Yes
Artery-Coronary	205	ID2	ENSG00000115738.9	2	0.0020417	0.0306255	15	0.040015	Yes	No
Artery-Coronary	205	KIDINS220	ENSG00000134313.15	2	0.000157692	0.00268077	17	0.00834618	Yes	Yes
Artery-Coronary	205	MBOAT2	ENSG00000143797.11	2	4.05199e-05	0.000769879	19	0.00347172	Yes	Yes
Artery-Coronary	205	ASAP2	ENSG00000151693.9	2	1.26892e-05	0.000279162	22	0.00157974	Yes	Yes
Artery-Coronary	205	ITGB1BP1	ENSG00000119185.12	2	0.00211934	0.0445061	21	0.0530343	No	No
Artery-Coronary	205	CPSF3	ENSG00000119203.13	2	0.000329441	0.00691827	21	0.0153363	Yes	No
Artery-Coronary	205	IAH1	ENSG00000134330.18	2	4.18243e-05	0.00087831	21	0.00380672	Yes	Yes
Artery-Coronary	205	ADAM17	ENSG00000151694.12	2	0.000516416	0.0108447	21	0.02022	Yes	No
Artery-Coronary	205	RP11-214N9.1	ENSG00000271855.1	2	0.000289817	0.00608616	21	0.0141943	Yes	No
Artery-Coronary	205	YWHAQ	ENSG00000134308.13	2	0.00368392	0.0810462	22	0.0869423	No	No
Artery-Coronary	205	TAF1B	ENSG00000115750.16	2	4.39263e-12	1.09816e-10	25	2.46548e-09	Yes	Yes
Artery-Coronary	205	RP11-95D17.1	ENSG00000269973.1	2	0.000143262	0.00343829	24	0.0098472	Yes	Yes
Artery-Coronary	205	GRHL1	ENSG00000134317.17	2	0.000240393	0.00600983	25	0.0140784	Yes	No
Artery-Coronary	205	RP11-254F7.2	ENSG00000260077.1	2	8.89956e-05	0.00222489	25	0.00735004	Yes	Yes
Artery-Coronary	205	KLF11	ENSG00000172059.10	2	0.000498437	0.0124609	25	0.0220942	Yes	No
Artery-Coronary	205	CYS1	ENSG00000205795.4	2	0.000132853	0.00345418	26	0.00987091	Yes	Yes
Artery-Coronary	205	RRM2	ENSG00000171848.13	2	0.000128875	0.00335076	26	0.0096858	Yes	Yes
Artery-Coronary	205	C2orf48	ENSG00000163009.8	2	0.000194091	0.00504637	26	0.012599	Yes	No
Artery-Coronary	205	HPCAL1	ENSG00000115756.12	2	0.000332837	0.00865377	26	0.0175942	Yes	No
Artery-Coronary	205	ODC1	ENSG00000115758.12	2	0.000387447	0.0100736	26	0.0192988	Yes	No
Artery-Coronary	205	RP11-320M2.1	ENSG00000257135.5	2	0.00147284	0.0382938	26	0.0472939	Yes	No
Artery-Coronary	205	AC007249.3	ENSG00000217258.2	2	0.000222537	0.00578595	26	0.0137118	Yes	No
Artery-Coronary	205	NOL10	ENSG00000115761.15	2	5.21103e-05	0.00140698	27	0.00532588	Yes	Yes
Artery-Coronary	205	RN7SL832P	ENSG00000243819.4	2	3.14689e-06	8.18192e-05	26	0.000574176	Yes	Yes
Artery-Coronary	205	ATP6V1C2	ENSG00000143882.10	2	0.00222944	0.0579655	26	0.065662	No	No
Artery-Coronary	205	RP11-791G15.2	ENSG00000272275.1	2	1.89978e-07	4.74946e-06	25	4.68564e-05	Yes	Yes
Artery-Coronary	205	PDIA6	ENSG00000143870.12	2	0.00321029	0.0802572	25	0.086225	No	No
Artery-Coronary	205	KCNF1	ENSG00000162975.4	2	5.24092e-05	0.00125782	24	0.00494299	Yes	Yes
Artery-Coronary	205	C2orf50	ENSG00000150873.11	2	0.00260317	0.0624762	24	0.0698442	No	No
Artery-Coronary	205	PQLC3	ENSG00000162976.12	2	3.61914e-05	0.000904786	25	0.00389298	Yes	Yes
Artery-Coronary	205	ROCK2	ENSG00000134318.13	2	1.38687e-05	0.000360586	26	0.00194527	Yes	Yes
Artery-Coronary	205	LINC00570	ENSG00000224177.6	2	0.000116244	0.00267361	23	0.00833397	Yes	Yes
Artery-Coronary	205	E2F6	ENSG00000169016.16	2	5.62819e-05	0.00129448	23	0.00504174	Yes	Yes
Artery-Coronary	205	GREB1	ENSG00000196208.13	2	5.45243e-05	0.00130858	24	0.00508086	Yes	Yes
Artery-Coronary	205	NTSR2	ENSG00000169006.6	2	0.000108091	0.00237801	22	0.00770925	Yes	Yes
Artery-Coronary	205	LPIN1	ENSG00000134324.11	2	1.66417e-07	3.82759e-06	23	3.82887e-05	Yes	Yes
Artery-Coronary	205	RP11-333O1.1	ENSG00000261117.1	2	0.00122559	0.0269629	22	0.036671	Yes	No
Artery-Coronary	205	TRIB2	ENSG00000071575.11	2	0.000157493	0.00346485	22	0.00989107	Yes	Yes
Artery-Coronary	205	FAM84A	ENSG00000162981.13	2	0.00368257	0.0699688	19	0.076746	No	No
Artery-Coronary	205	NBAS	ENSG00000151779.12	2	0.00274085	0.0630396	23	0.070373	No	No
Artery-Coronary	205	DDX1	ENSG00000079785.14	2	4.44048e-10	8.88096e-09	20	1.46108e-07	Yes	Yes
Artery-Coronary	205	MYCN	ENSG00000134323.11	2	0.00941328	0.178852	19	0.181107	No	No
Artery-Coronary	205	FAM49A	ENSG00000197872.11	2	0.00143565	0.0272774	19	0.0369669	Yes	No
Artery-Coronary	205	VSNL1	ENSG00000163032.11	2	0.00629762	0.125952	20	0.129919	No	No
Artery-Coronary	205	SMC6	ENSG00000163029.15	2	0.00152117	0.0304234	20	0.0398585	Yes	No
Artery-Coronary	205	GEN1	ENSG00000178295.14	2	6.79508e-16	1.35902e-14	20	5.16946e-13	Yes	Yes
Artery-Coronary	205	KCNS3	ENSG00000170745.11	2	2.34604e-06	5.63051e-05	24	0.000418053	Yes	Yes
Artery-Coronary	205	RP11-111J6.2	ENSG00000260331.1	2	0.00166965	0.0350626	21	0.0442547	Yes	No
Artery-Coronary	205	RDH14	ENSG00000240857.1	2	0.0014505	0.0304606	21	0.0398884	Yes	No
Artery-Coronary	205	NT5C1B	ENSG00000185013.16	2	0.000687418	0.0144358	21	0.024271	Yes	No
Artery-Coronary	205	LINC01376	ENSG00000236204.5	2	0.000279894	0.00699735	25	0.0154238	Yes	No
Artery-Coronary	205	OSR1	ENSG00000143867.6	2	0.00084512	0.0177475	21	0.0276611	Yes	No
Artery-Coronary	205	LINC00954	ENSG00000228784.7	2	8.94139e-05	0.00187769	21	0.00651747	Yes	Yes
Artery-Coronary	205	TTC32	ENSG00000183891.5	2	1.25252e-17	2.63029e-16	21	1.2304e-14	Yes	Yes
Artery-Coronary	205	WDR35	ENSG00000118965.14	2	0.000423959	0.00890313	21	0.0179062	Yes	No
Artery-Coronary	205	MATN3	ENSG00000132031.12	2	5.62034e-10	1.18027e-08	21	1.90602e-07	Yes	Yes
Artery-Coronary	205	LAPTM4A	ENSG00000068697.6	2	0.000589131	0.0123717	21	0.0219958	Yes	No
Artery-Coronary	205	SDC1	ENSG00000115884.10	2	8.23153e-05	0.00181094	22	0.00637296	Yes	Yes
Artery-Coronary	205	PUM2	ENSG00000055917.15	2	0.000429698	0.00945336	22	0.0185465	Yes	No
Artery-Coronary	205	RHOB	ENSG00000143878.9	2	0.00065948	0.0138491	21	0.0236125	Yes	No
Artery-Coronary	205	HS1BP3	ENSG00000118960.12	2	0.00103207	0.0206413	20	0.0305149	Yes	No
Artery-Coronary	205	RP11-130L8.2	ENSG00000269976.1	2	5.16097e-05	0.000980585	19	0.00412495	Yes	Yes
Artery-Coronary	205	GDF7	ENSG00000143869.6	2	0.00557697	0.100385	18	0.105428	No	No
Artery-Coronary	205	LDAH	ENSG00000118961.14	2	2.24871e-12	4.27256e-11	19	1.02748e-09	Yes	Yes
Artery-Coronary	205	APOB	ENSG00000084674.14	2	0.000240965	0.00385544	16	0.0105909	Yes	No
Artery-Coronary	205	AC067959.1	ENSG00000233005.1	2	1.49431e-08	2.98862e-07	20	3.75455e-06	Yes	Yes
Artery-Coronary	205	KLHL29	ENSG00000119771.14	2	1.00538e-06	1.91023e-05	19	0.000162044	Yes	Yes
Artery-Coronary	205	RP11-557N21.1	ENSG00000283031.1	2	9.2388e-06	0.00015706	17	0.000995359	Yes	Yes
Artery-Coronary	205	ATAD2B	ENSG00000119778.14	2	0.00246152	0.0443074	18	0.0528442	No	No
Artery-Coronary	205	UBXN2A	ENSG00000173960.13	2	3.30456e-07	5.94821e-06	18	5.71718e-05	Yes	Yes
Artery-Coronary	205	MFSD2B	ENSG00000205639.9	2	0.002369	0.0402729	17	0.0491137	Yes	No
Artery-Coronary	205	WDCP	ENSG00000163026.11	2	0.00136213	0.0231562	17	0.0329861	Yes	No
Artery-Coronary	205	FKBP1B	ENSG00000119782.13	2	5.90357e-05	0.00100361	17	0.00419716	Yes	Yes
Artery-Coronary	205	SF3B6	ENSG00000115128.6	2	0.00188077	0.0319731	17	0.0413207	Yes	No
Artery-Coronary	205	FAM228B	ENSG00000219626.8	2	2.37723e-13	4.27901e-12	18	1.18673e-10	Yes	Yes
Artery-Coronary	205	TP53I3	ENSG00000115129.13	2	0.0101385	0.172354	17	0.174744	No	No
Artery-Coronary	205	PFN4	ENSG00000176732.6	2	0.000225187	0.00382817	17	0.0105387	Yes	No
Artery-Coronary	205	FAM228A	ENSG00000186453.12	2	1.1211e-17	1.90587e-16	17	9.25353e-15	Yes	Yes
Artery-Coronary	205	ITSN2	ENSG00000198399.14	2	0.00179005	0.0304309	17	0.0398654	Yes	No
Artery-Coronary	205	NCOA1	ENSG00000084676.15	2	0.000569833	0.00968716	17	0.018836	Yes	No
Artery-Coronary	205	PTRHD1	ENSG00000184924.5	2	0.000111257	0.00155759	14	0.0057384	Yes	Yes
Artery-Coronary	205	CENPO	ENSG00000138092.10	2	0.000149707	0.0020959	14	0.00704373	Yes	Yes
Artery-Coronary	205	ADCY3	ENSG00000138031.14	2	8.56575e-06	0.000128486	15	0.000838601	Yes	Yes
Artery-Coronary	205	DNAJC27	ENSG00000115137.11	2	0.000461907	0.0064667	14	0.014742	Yes	No
Artery-Coronary	205	EFR3B	ENSG00000084710.13	2	6.29381e-07	8.81134e-06	14	8.12057e-05	Yes	Yes
Artery-Coronary	205	POMC	ENSG00000115138.10	2	2.99597e-06	3.89477e-05	13	0.000303122	Yes	Yes
Artery-Coronary	205	DNMT3A	ENSG00000119772.16	2	0.000643211	0.00836174	13	0.0172194	Yes	No
Artery-Coronary	205	AC012074.2	ENSG00000235072.2	2	0.00105872	0.0137634	13	0.0235305	Yes	No
Artery-Coronary	205	DTNB	ENSG00000138101.18	2	0.000166001	0.00249002	15	0.00794499	Yes	Yes
Artery-Coronary	205	ASXL2	ENSG00000143970.16	2	9.13961e-05	0.00137094	15	0.00524265	Yes	Yes
Artery-Coronary	205	KIF3C	ENSG00000084731.14	2	4.45459e-05	0.000623643	14	0.00296214	Yes	Yes
Artery-Coronary	205	RAB10	ENSG00000084733.10	2	0.00118024	0.0153431	13	0.0251682	Yes	No
Artery-Coronary	205	GAREM2	ENSG00000157833.12	2	0.000201751	0.00262276	13	0.00823509	Yes	Yes
Artery-Coronary	205	HADHA	ENSG00000084754.10	2	0.00223381	0.0290396	13	0.0385988	Yes	No
Artery-Coronary	205	HADHB	ENSG00000138029.13	2	0.000226908	0.00294981	13	0.00891273	Yes	Yes
Artery-Coronary	205	ADGRF3	ENSG00000173567.14	2	0.00181475	0.021777	12	0.031625	Yes	No
Artery-Coronary	205	SELENOI	ENSG00000138018.17	2	0.000965089	0.0115811	12	0.0210932	Yes	No
Artery-Coronary	205	DRC1	ENSG00000157856.10	2	0.00123968	0.0148762	12	0.0247031	Yes	No
Artery-Coronary	205	OTOF	ENSG00000115155.16	2	0.000418322	0.00501987	12	0.0125608	Yes	No
Artery-Coronary	205	C2orf70	ENSG00000173557.14	2	0.00321226	0.0385471	12	0.0475393	Yes	No
Artery-Coronary	205	CIB4	ENSG00000157884.10	2	4.4755e-05	0.00053706	12	0.00264195	Yes	Yes
Artery-Coronary	205	KCNK3	ENSG00000171303.6	2	0.00447769	0.0537323	12	0.0616068	No	No
Artery-Coronary	205	SLC35F6	ENSG00000213699.8	2	0.00178205	0.0213846	12	0.0312297	Yes	No
Artery-Coronary	205	CENPA	ENSG00000115163.14	2	0.00131352	0.0144487	11	0.024282	Yes	No
Artery-Coronary	205	MAPRE3	ENSG00000084764.10	2	0.00213086	0.0234395	11	0.0333044	Yes	No
Artery-Coronary	205	TMEM214	ENSG00000119777.18	2	0.00261698	0.0287868	11	0.0383567	Yes	No
Artery-Coronary	205	AGBL5	ENSG00000084693.15	2	0.0116798	0.128478	11	0.132341	No	No
Artery-Coronary	205	OST4	ENSG00000228474.5	2	0.031898	0.350878	11	0.351427	No	No
Artery-Coronary	205	EMILIN1	ENSG00000138080.13	2	0.00751051	0.0826156	11	0.0884089	No	No
Artery-Coronary	205	KHK	ENSG00000138030.12	2	9.59962e-07	1.05596e-05	11	9.60332e-05	Yes	Yes
Artery-Coronary	205	CGREF1	ENSG00000138028.15	2	0.00873052	0.0960357	11	0.101228	No	No
Artery-Coronary	205	ABHD1	ENSG00000143994.13	2	0.00154532	0.0169986	11	0.0268823	Yes	No
Artery-Coronary	205	PREB	ENSG00000138073.13	2	0.000935884	0.0102947	11	0.0195776	Yes	No
Artery-Coronary	205	TCF23	ENSG00000163792.6	2	0.00220087	0.0242095	11	0.0340213	Yes	No
Artery-Coronary	205	SLC5A6	ENSG00000138074.14	2	4.66314e-05	0.000512946	11	0.00254851	Yes	Yes
Artery-Coronary	205	ATRAID	ENSG00000138085.16	2	6.5013e-10	7.15144e-09	11	1.20532e-07	Yes	Yes
Artery-Coronary	205	CAD	ENSG00000084774.13	2	0.00479546	0.0575455	12	0.065247	No	No
Artery-Coronary	205	SLC30A3	ENSG00000115194.10	2	0.000223636	0.00268363	12	0.0083501	Yes	Yes
Artery-Coronary	205	DNAJC5G	ENSG00000163793.12	2	0.00673488	0.0740837	11	0.0805342	No	No
Artery-Coronary	205	TRIM54	ENSG00000138100.13	2	0.00172844	0.0207413	12	0.0306172	Yes	No
Artery-Coronary	205	UCN	ENSG00000163794.6	2	0.000639679	0.00703647	11	0.0154915	Yes	No
Artery-Coronary	205	MPV17	ENSG00000115204.14	2	0.000910893	0.0109307	12	0.0203127	Yes	No
Artery-Coronary	205	GTF3C2	ENSG00000115207.13	2	0.0011007	0.0132084	12	0.0229277	Yes	No
Artery-Coronary	205	EIF2B4	ENSG00000115211.15	2	0.00722527	0.0867033	12	0.0922268	No	No
Artery-Coronary	205	SNX17	ENSG00000115234.10	2	0.00136641	0.016397	12	0.0263083	Yes	No
Artery-Coronary	205	ZNF513	ENSG00000163795.13	2	0.000380468	0.00456561	12	0.0118363	Yes	No
Artery-Coronary	205	PPM1G	ENSG00000115241.10	2	0.00474637	0.0569565	12	0.0646785	No	No
Artery-Coronary	205	NRBP1	ENSG00000115216.13	2	0.00527924	0.0633509	12	0.070658	No	No
Artery-Coronary	205	KRTCAP3	ENSG00000157992.12	2	0.0102484	0.12298	12	0.127066	No	No
Artery-Coronary	205	IFT172	ENSG00000138002.14	2	0.00229576	0.0275491	12	0.0372328	Yes	No
Artery-Coronary	205	FNDC4	ENSG00000115226.9	2	0.0027112	0.0325344	12	0.0418551	Yes	No
Artery-Coronary	205	GCKR	ENSG00000084734.8	2	0.000115325	0.0013839	12	0.00527642	Yes	Yes
Artery-Coronary	205	C2orf16	ENSG00000221843.4	2	0.000186277	0.0024216	13	0.00780031	Yes	Yes
Artery-Coronary	205	ZNF512	ENSG00000243943.9	2	0.000783439	0.0101847	13	0.0194386	Yes	No
Artery-Coronary	205	CCDC121	ENSG00000176714.9	2	0.00072085	0.00865021	12	0.0175893	Yes	No
Artery-Coronary	205	GPN1	ENSG00000198522.13	2	0.00486198	0.0632057	13	0.0705234	No	No
Artery-Coronary	205	SUPT7L	ENSG00000119760.15	2	0.0014244	0.0185172	13	0.028418	Yes	No
Artery-Coronary	205	SLC4A1AP	ENSG00000163798.13	2	0.00568703	0.0739314	13	0.0804076	No	No
Artery-Coronary	205	LINC01460	ENSG00000205334.2	2	0.00132522	0.0172279	13	0.0271492	Yes	No
Artery-Coronary	205	MRPL33	ENSG00000243147.7	2	0.00053001	0.00689014	13	0.0152909	Yes	No
Artery-Coronary	205	RBKS	ENSG00000171174.13	2	0.00064235	0.00835055	13	0.0172114	Yes	No
Artery-Coronary	205	BRE	ENSG00000158019.20	2	0.00171678	0.0291852	17	0.038732	Yes	No
Artery-Coronary	205	FOSL2	ENSG00000075426.11	2	0.000675907	0.0108145	16	0.0201868	Yes	No
Artery-Coronary	205	RP11-373D23.3	ENSG00000270210.1	2	8.90627e-06	0.0001425	16	0.000915395	Yes	Yes
Artery-Coronary	205	PLB1	ENSG00000163803.12	2	0.00057805	0.0109829	19	0.0203759	Yes	No
Artery-Coronary	205	PPP1CB	ENSG00000213639.9	2	0.00124903	0.0237315	19	0.0335893	Yes	No
Artery-Coronary	205	SPDYA	ENSG00000163806.15	2	0.00165903	0.0315216	19	0.0409174	Yes	No
Artery-Coronary	205	TRMT61B	ENSG00000171103.10	2	1.481e-14	2.81389e-13	19	9.01855e-12	Yes	Yes
Artery-Coronary	205	WDR43	ENSG00000163811.11	2	0.00550534	0.110107	20	0.11465	No	No
Artery-Coronary	205	TOGARAM2	ENSG00000189350.12	2	1.70059e-13	3.40119e-12	20	9.55105e-11	Yes	Yes
Artery-Coronary	205	CLIP4	ENSG00000115295.19	2	0.000285709	0.00599989	21	0.0140681	Yes	No
Artery-Coronary	205	ALK	ENSG00000171094.16	2	0.00122071	0.0341798	28	0.0434117	Yes	No
Artery-Coronary	205	YPEL5	ENSG00000119801.12	2	2.71482e-05	0.000570113	21	0.00275863	Yes	Yes
Artery-Coronary	205	LBH	ENSG00000213626.11	2	3.22022e-08	7.4065e-07	23	8.68422e-06	Yes	Yes
Artery-Coronary	205	LINC01936	ENSG00000235997.2	2	0.000566152	0.0124554	22	0.0220919	Yes	No
Artery-Coronary	205	LCLAT1	ENSG00000172954.13	2	1.98282e-09	4.56049e-08	23	6.63196e-07	Yes	Yes
Artery-Coronary	205	GALNT14	ENSG00000158089.14	2	8.81527e-05	0.00176305	20	0.00624988	Yes	Yes
Artery-Coronary	205	CAPN14	ENSG00000214711.9	2	0.00147311	0.026516	18	0.03622	Yes	No
Artery-Coronary	205	EHD3	ENSG00000013016.15	2	0.000143798	0.00258836	18	0.00814992	Yes	Yes
Artery-Coronary	205	RP11-1057B6.1	ENSG00000273165.1	2	0.00380387	0.0532542	14	0.0611683	No	No
Artery-Coronary	205	MEMO1	ENSG00000162959.13	2	0.000983601	0.0157376	16	0.0255463	Yes	No
Artery-Coronary	205	DPY30	ENSG00000162961.13	2	0.00146611	0.0219916	15	0.0318289	Yes	No
Artery-Coronary	205	SPAST	ENSG00000021574.11	2	0.002456	0.039296	16	0.0481947	Yes	No
Artery-Coronary	205	RP11-563N4.1	ENSG00000272716.1	2	0.000792465	0.011887	15	0.0214166	Yes	No
Artery-Coronary	205	SLC30A6	ENSG00000152683.14	2	0.000726895	0.0109034	15	0.0202872	Yes	No
Artery-Coronary	205	NLRC4	ENSG00000091106.18	2	0.000238219	0.00357329	15	0.0100849	Yes	No
Artery-Coronary	205	YIPF4	ENSG00000119820.10	2	0.00260797	0.0365116	14	0.0456485	Yes	No
Artery-Coronary	205	AL133245.2	ENSG00000272754.1	2	0.000692709	0.00969793	14	0.0188488	Yes	No
Artery-Coronary	205	BIRC6	ENSG00000115760.13	2	0.000384711	0.00654009	17	0.0148601	Yes	No
Artery-Coronary	205	TTC27	ENSG00000018699.11	2	0.00124816	0.0224669	18	0.0322918	Yes	No
Artery-Coronary	205	LTBP1	ENSG00000049323.15	2	0.000163338	0.00424679	26	0.011282	Yes	No
Artery-Coronary	205	RASGRP3	ENSG00000152689.17	2	1.05491e-08	2.53179e-07	24	3.24228e-06	Yes	Yes
Artery-Coronary	205	FAM98A	ENSG00000119812.18	2	0.000533542	0.012805	24	0.022474	Yes	No
Artery-Coronary	205	RP11-490M8.1	ENSG00000260025.1	2	3.58571e-05	0.000824712	23	0.00364594	Yes	Yes
Artery-Coronary	205	CRIM1	ENSG00000150938.9	2	7.25451e-05	0.00181363	25	0.00637722	Yes	Yes
Artery-Coronary	205	FEZ2	ENSG00000171055.14	2	0.00168326	0.038715	23	0.0476779	Yes	No
Artery-Coronary	205	VIT	ENSG00000205221.12	2	0.000584988	0.0134547	23	0.0231806	Yes	No
Artery-Coronary	205	STRN	ENSG00000115808.11	2	0.000452773	0.0104138	23	0.0197265	Yes	No
Artery-Coronary	205	HEATR5B	ENSG00000008869.11	2	4.84258e-05	0.00106537	22	0.0043929	Yes	Yes
Artery-Coronary	205	GPATCH11	ENSG00000152133.14	2	0.000726739	0.0145348	20	0.0243506	Yes	No
Artery-Coronary	205	EIF2AK2	ENSG00000055332.16	2	0.000251234	0.00527592	21	0.0129573	Yes	No
Artery-Coronary	205	CEBPZOS	ENSG00000218739.9	2	0.00114722	0.0240916	21	0.0338871	Yes	No
Artery-Coronary	205	CEBPZ	ENSG00000115816.14	2	2.11582e-07	4.44323e-06	21	4.41269e-05	Yes	Yes
Artery-Coronary	205	NDUFAF7	ENSG00000003509.15	2	0.00294244	0.0617913	21	0.069185	No	No
Artery-Coronary	205	PRKD3	ENSG00000115825.9	2	6.51464e-08	1.36807e-06	21	1.51392e-05	Yes	Yes
Artery-Coronary	205	AC007391.2	ENSG00000232028.1	2	0.00162021	0.0340245	21	0.0432543	Yes	No
Artery-Coronary	205	QPCT	ENSG00000115828.15	2	0.000687273	0.0137455	20	0.0235111	Yes	No
Artery-Coronary	205	CDC42EP3	ENSG00000163171.7	2	0.00133279	0.0279886	21	0.0376347	Yes	No
Artery-Coronary	205	LINC00211	ENSG00000237803.5	2	0.00163753	0.0327506	20	0.0420525	Yes	No
Artery-Coronary	205	RMDN2	ENSG00000115841.19	2	0.000743783	0.0148757	20	0.0247031	Yes	No
Artery-Coronary	205	CYP1B1	ENSG00000138061.11	2	1.67306e-05	0.000317881	19	0.00174913	Yes	Yes
Artery-Coronary	205	ATL2	ENSG00000119787.13	2	0.000415222	0.00788922	19	0.0166149	Yes	No
Artery-Coronary	205	AC016995.3	ENSG00000231367.5	2	1.15662e-08	2.08191e-07	18	2.69505e-06	Yes	Yes
Artery-Coronary	205	HNRNPLL	ENSG00000143889.15	2	0.00644726	0.109603	17	0.114193	No	No
Artery-Coronary	205	GALM	ENSG00000143891.16	2	0.000539195	0.00916631	17	0.0182058	Yes	No
Artery-Coronary	205	SRSF7	ENSG00000115875.18	2	0.000615576	0.00984921	16	0.0190211	Yes	No
Artery-Coronary	205	GEMIN6	ENSG00000152147.10	2	0.00243164	0.0389063	16	0.0478378	Yes	No
Artery-Coronary	205	DHX57	ENSG00000163214.20	2	1.36643e-05	0.00021863	16	0.00130696	Yes	Yes
Artery-Coronary	205	MORN2	ENSG00000188010.12	2	0.000245988	0.00368983	15	0.0102986	Yes	No
Artery-Coronary	205	ARHGEF33	ENSG00000214694.10	2	0.000113848	0.00170771	15	0.0061203	Yes	Yes
Artery-Coronary	205	SOS1	ENSG00000115904.12	2	0.00114955	0.0183928	16	0.0283122	Yes	No
Artery-Coronary	205	CDKL4	ENSG00000205111.8	2	0.00218464	0.0349542	16	0.0441605	Yes	No
Artery-Coronary	205	MAP4K3	ENSG00000011566.14	2	0.000422785	0.00718734	17	0.0157265	Yes	No
Artery-Coronary	205	TMEM178A	ENSG00000152154.10	2	0.00135728	0.0203593	15	0.0302133	Yes	No
Artery-Coronary	205	THUMPD2	ENSG00000138050.14	2	0.000225694	0.00338541	15	0.00974973	Yes	Yes
Artery-Coronary	205	SLC8A1	ENSG00000183023.18	2	1.09034e-05	0.000239874	22	0.00140579	Yes	Yes
Artery-Coronary	205	LINC01914	ENSG00000234362.5	2	0.0003	0.0069	23	0.0153071	Yes	No
Artery-Coronary	205	C2orf91	ENSG00000205086.6	2	1.25072e-05	0.000287665	23	0.00161866	Yes	Yes
Artery-Coronary	205	PKDCC	ENSG00000162878.12	2	6.31577e-05	0.00145263	23	0.00545603	Yes	Yes
Artery-Coronary	205	EML4	ENSG00000143924.18	2	0.000196442	0.0047146	24	0.0120574	Yes	No
Artery-Coronary	205	COX7A2L	ENSG00000115944.14	2	8.23375e-05	0.00189376	23	0.00654866	Yes	Yes
Artery-Coronary	205	MTA3	ENSG00000057935.13	2	0.00253987	0.0634967	25	0.0707951	No	No
Artery-Coronary	205	OXER1	ENSG00000162881.6	2	7.47948e-09	1.57069e-07	21	2.08757e-06	Yes	Yes
Artery-Coronary	205	HAAO	ENSG00000162882.14	2	8.96805e-05	0.00188329	21	0.00652758	Yes	Yes
Artery-Coronary	205	LINC01819	ENSG00000231826.5	2	0.000306869	0.00613738	20	0.0142672	Yes	No
Artery-Coronary	205	AC093609.1	ENSG00000230587.1	2	0.000300291	0.00600583	20	0.014074	Yes	No
Artery-Coronary	205	ZFP36L2	ENSG00000152518.7	2	0.00118469	0.0236938	20	0.0335622	Yes	No
Artery-Coronary	205	LINC01126	ENSG00000279873.2	2	4.12498e-05	0.000824997	20	0.00364594	Yes	Yes
Artery-Coronary	205	THADA	ENSG00000115970.18	2	0.000110557	0.00254281	23	0.00804893	Yes	Yes
Artery-Coronary	205	PLEKHH2	ENSG00000152527.13	2	3.32612e-08	6.98486e-07	21	8.23294e-06	Yes	Yes
Artery-Coronary	205	C1GALT1C1L	ENSG00000223658.7	2	0.000245391	0.00490782	20	0.012386	Yes	No
Artery-Coronary	205	DYNC2LI1	ENSG00000138036.18	2	2.02285e-08	4.0457e-07	20	4.95439e-06	Yes	Yes
Artery-Coronary	205	ABCG5	ENSG00000138075.11	2	0.000986752	0.019735	20	0.0295976	Yes	No
Artery-Coronary	205	LRPPRC	ENSG00000138095.18	2	9.13796e-05	0.00191897	21	0.00660999	Yes	Yes
Artery-Coronary	205	PPM1B	ENSG00000138032.20	2	0.00260579	0.0547217	21	0.0625221	No	No
Artery-Coronary	205	SLC3A1	ENSG00000138079.13	2	0.000186594	0.00391848	21	0.0106871	Yes	No
Artery-Coronary	205	PREPL	ENSG00000138078.15	2	1.50865e-05	0.000316817	21	0.00174381	Yes	Yes
Artery-Coronary	205	CAMKMT	ENSG00000143919.14	2	0.000370782	0.00889877	24	0.0179015	Yes	No
Artery-Coronary	205	SIX2	ENSG00000170577.7	2	0.000154088	0.00308177	20	0.00916549	Yes	Yes
Artery-Coronary	205	AC093702.1	ENSG00000231156.1	2	1.53563e-05	0.000307127	20	0.0017025	Yes	Yes
Artery-Coronary	205	SRBD1	ENSG00000068784.12	2	0.00138145	0.0317734	23	0.0411577	Yes	No
Artery-Coronary	205	PRKCE	ENSG00000171132.13	2	0.000879466	0.0246251	28	0.0343868	Yes	No
Artery-Coronary	205	EPAS1	ENSG00000116016.13	2	0.000154588	0.00355551	23	0.0100549	Yes	No
Artery-Coronary	205	ATP6V1E2	ENSG00000250565.6	2	8.25936e-14	1.81706e-12	22	5.25071e-11	Yes	Yes
Artery-Coronary	205	RHOQ	ENSG00000119729.11	2	0.000910217	0.0200248	22	0.0298696	Yes	No
Artery-Coronary	205	PIGF	ENSG00000151665.12	2	7.70351e-06	0.000169477	22	0.0010587	Yes	Yes
Artery-Coronary	205	CRIPT	ENSG00000119878.5	2	8.31594e-07	1.82951e-05	22	0.000156009	Yes	Yes
Artery-Coronary	205	SOCS5	ENSG00000171150.7	2	0.00153093	0.0352114	23	0.0443946	Yes	No
Artery-Coronary	205	RP11-333I13.1	ENSG00000260977.1	2	0.000119879	0.00263733	22	0.00826553	Yes	Yes
Artery-Coronary	205	LINC01118	ENSG00000222005.8	2	9.74576e-06	0.000214407	22	0.00128558	Yes	Yes
Artery-Coronary	205	LINC01119	ENSG00000239332.5	2	8.38068e-05	0.00184375	22	0.00644102	Yes	Yes
Artery-Coronary	205	MCFD2	ENSG00000180398.11	2	6.77464e-10	1.49042e-08	22	2.35263e-07	Yes	Yes
Artery-Coronary	205	TTC7A	ENSG00000068724.15	2	0.000190286	0.00437658	23	0.0115107	Yes	No
Artery-Coronary	205	C2orf61	ENSG00000239605.9	2	0.00157054	0.0345519	22	0.0437571	Yes	No
Artery-Coronary	205	CALM2	ENSG00000143933.16	2	0.00112994	0.0237287	21	0.033588	Yes	No
Artery-Coronary	205	AC073283.4	ENSG00000234690.6	2	2.40638e-05	0.000505339	21	0.00252332	Yes	Yes
Artery-Coronary	205	EPCAM	ENSG00000119888.10	2	4.16077e-08	8.32155e-07	20	9.63729e-06	Yes	Yes
Artery-Coronary	205	MSH2	ENSG00000095002.13	2	2.70954e-24	5.69004e-23	21	5.42249e-21	Yes	Yes
Artery-Coronary	205	KCNK12	ENSG00000184261.4	2	0.00616227	0.123245	20	0.12731	No	No
Artery-Coronary	205	MSH6	ENSG00000116062.14	2	0.000476036	0.00999675	21	0.0192115	Yes	No
Artery-Coronary	205	FBXO11	ENSG00000138081.20	2	0.00257051	0.0565511	22	0.0642997	No	No
Artery-Coronary	205	FOXN2	ENSG00000170802.15	2	6.19957e-11	1.23991e-09	20	2.36071e-08	Yes	Yes
Artery-Coronary	205	RP11-191L17.1	ENSG00000272663.1	2	1.82477e-05	0.000364953	20	0.00196469	Yes	Yes
Artery-Coronary	205	PPP1R21	ENSG00000162869.15	2	1.74089e-06	3.82996e-05	22	0.000298727	Yes	Yes
Artery-Coronary	205	STON1	ENSG00000243244.5	2	0.000315522	0.00694148	22	0.0153611	Yes	No
Artery-Coronary	205	GTF2A1L	ENSG00000242441.7	2	3.0673e-39	6.74806e-38	22	3.18153e-35	Yes	Yes
Artery-Coronary	205	LHCGR	ENSG00000138039.14	2	4.50492e-06	9.46033e-05	21	0.00064713	Yes	Yes
Artery-Coronary	205	STON1-GTF2A1L	ENSG00000068781.21	2	2.99698e-23	6.29365e-22	21	5.36938e-20	Yes	Yes
Artery-Coronary	205	RP11-460M2.1	ENSG00000282890.1	2	3.69933e-27	9.98818e-26	27	1.40904e-23	Yes	Yes
Artery-Coronary	205	FSHR	ENSG00000170820.11	2	7.97866e-05	0.00183509	23	0.00642264	Yes	Yes
Artery-Coronary	205	NRXN1	ENSG00000179915.22	2	0.000159568	0.00542531	34	0.0131654	Yes	No
Artery-Coronary	205	ASB3	ENSG00000115239.21	2	0.000722119	0.018053	25	0.0280066	Yes	No
Artery-Coronary	205	CHAC2	ENSG00000143942.4	2	0.00192506	0.0404262	21	0.0492376	Yes	No
Artery-Coronary	205	ERLEC1	ENSG00000068912.13	2	0.00591037	0.124118	21	0.12813	No	No
Artery-Coronary	205	GPR75	ENSG00000119737.5	2	0.000838212	0.0176024	21	0.0275188	Yes	No
Artery-Coronary	205	PSME4	ENSG00000068878.14	2	0.00159635	0.0351198	22	0.044304	Yes	No
Artery-Coronary	205	ACYP2	ENSG00000170634.12	2	4.67425e-05	0.00107508	23	0.00441971	Yes	Yes
Artery-Coronary	205	RP11-477N3.1	ENSG00000272156.1	2	1.01265e-08	2.0253e-07	20	2.63128e-06	Yes	Yes
Artery-Coronary	205	TSPYL6	ENSG00000178021.10	2	0.0052758	0.105516	20	0.110338	No	No
Artery-Coronary	205	C2orf73	ENSG00000177994.15	2	0.00255985	0.0486371	19	0.0568862	No	No
Artery-Coronary	205	SPTBN1	ENSG00000115306.15	2	0.00115684	0.0242937	21	0.034086	Yes	No
Artery-Coronary	205	EML6	ENSG00000214595.11	2	4.57467e-12	9.6068e-11	21	2.18144e-09	Yes	Yes
Artery-Coronary	205	RTN4	ENSG00000115310.17	2	0.000158663	0.00333192	21	0.00965153	Yes	Yes
Artery-Coronary	205	CLHC1	ENSG00000162994.15	2	4.54346e-33	9.08691e-32	20	2.39413e-29	Yes	Yes
Artery-Coronary	205	RPS27A	ENSG00000143947.13	2	0.00122445	0.0244889	20	0.0342519	Yes	No
Artery-Coronary	205	MTIF2	ENSG00000085760.14	2	0.00233184	0.0466368	20	0.0549448	No	No
Artery-Coronary	205	CCDC88A	ENSG00000115355.15	2	0.000719808	0.015116	21	0.0249626	Yes	No
Artery-Coronary	205	CFAP36	ENSG00000163001.11	2	0.00119934	0.0239868	20	0.0337932	Yes	No
Artery-Coronary	205	PPP4R3B	ENSG00000275052.4	2	0.000910212	0.0182042	20	0.0281477	Yes	No
Artery-Coronary	205	PNPT1	ENSG00000138035.14	2	0.0020636	0.0412721	20	0.0500291	No	No
Artery-Coronary	205	EFEMP1	ENSG00000115380.19	2	0.000334219	0.00635017	19	0.0145541	Yes	No
Artery-Coronary	205	RP11-481J13.1	ENSG00000272180.1	2	0.000374935	0.00787363	21	0.0165928	Yes	No
Artery-Coronary	205	MIR217HG	ENSG00000226702.1	2	0.00320158	0.0640317	20	0.0713117	No	No
Artery-Coronary	205	CCDC85A	ENSG00000055813.5	2	0.000137067	0.00301547	22	0.00904339	Yes	Yes
Artery-Coronary	205	VRK2	ENSG00000028116.16	2	0.00121735	0.024347	20	0.0341208	Yes	No
Artery-Coronary	205	FANCL	ENSG00000115392.11	2	0.00276113	0.0497003	18	0.0578692	No	No
Artery-Coronary	205	BCL11A	ENSG00000119866.20	2	0.00123099	0.0196958	16	0.0295535	Yes	No
Artery-Coronary	205	PAPOLG	ENSG00000115421.12	2	0.00125751	0.0188627	15	0.0287696	Yes	No
Artery-Coronary	205	REL	ENSG00000162924.13	2	0.000240162	0.00360243	15	0.010132	Yes	No
Artery-Coronary	205	PUS10	ENSG00000162927.13	2	9.36134e-06	0.00014042	15	0.000903977	Yes	Yes
Artery-Coronary	205	PEX13	ENSG00000162928.8	2	0.00015054	0.00210756	14	0.00706174	Yes	Yes
Artery-Coronary	205	KIAA1841	ENSG00000162929.13	2	0.000664269	0.00929977	14	0.0183383	Yes	No
Artery-Coronary	205	C2orf74	ENSG00000237651.6	2	1.27654e-52	1.6595e-51	13	3.71646e-48	Yes	Yes
Artery-Coronary	205	RP11-493E12.1	ENSG00000271889.1	2	0.000223048	0.00289963	13	0.00881269	Yes	Yes
Artery-Coronary	205	AHSA2	ENSG00000173209.22	2	2.2615e-13	2.93996e-12	13	8.30792e-11	Yes	Yes
Artery-Coronary	205	USP34	ENSG00000115464.14	2	0.00111264	0.0178022	16	0.027727	Yes	No
Artery-Coronary	205	XPO1	ENSG00000082898.16	2	0.000587178	0.0082205	14	0.0170422	Yes	No
Artery-Coronary	205	FAM161A	ENSG00000170264.12	2	6.98098e-05	0.000977338	14	0.00411709	Yes	Yes
Artery-Coronary	205	CCT4	ENSG00000115484.14	2	0.0178242	0.249538	14	0.250601	No	No
Artery-Coronary	205	COMMD1	ENSG00000173163.10	2	0.000356113	0.00498558	14	0.0125001	Yes	No
Artery-Coronary	205	B3GNT2	ENSG00000170340.10	2	0.00160569	0.0208739	13	0.0307596	Yes	No
Artery-Coronary	205	TMEM17	ENSG00000186889.9	2	4.67233e-06	6.07403e-05	13	0.000445628	Yes	Yes
Artery-Coronary	205	EHBP1	ENSG00000115504.14	2	0.000846536	0.012698	15	0.0223422	Yes	No
Artery-Coronary	205	WDPCP	ENSG00000143951.15	2	6.00407e-06	0.000108073	18	0.000724641	Yes	Yes
Artery-Coronary	205	MDH1	ENSG00000014641.17	2	5.61381e-05	0.000673657	12	0.00314303	Yes	Yes
Artery-Coronary	205	UGP2	ENSG00000169764.15	2	2.03884e-05	0.00026505	13	0.00151713	Yes	Yes
Artery-Coronary	205	VPS54	ENSG00000143952.19	2	0.0019407	0.0271698	14	0.0368656	Yes	No
Artery-Coronary	205	PELI1	ENSG00000197329.11	2	0.000259304	0.00388955	15	0.0106504	Yes	No
Artery-Coronary	205	LGALSL	ENSG00000119862.12	2	0.0038176	0.057264	15	0.0649742	No	No
Artery-Coronary	205	RP11-568N6.1	ENSG00000260101.1	2	0.00378652	0.0567977	15	0.0645309	No	No
Artery-Coronary	205	AFTPH	ENSG00000119844.15	2	0.00343407	0.0549451	16	0.0627364	No	No
Artery-Coronary	205	SERTAD2	ENSG00000179833.4	2	0.00144373	0.0245434	17	0.0343022	Yes	No
Artery-Coronary	205	AC007365.3	ENSG00000226756.1	2	0.00103333	0.0165332	16	0.026459	Yes	No
Artery-Coronary	205	SLC1A4	ENSG00000115902.10	2	0.00734213	0.132158	18	0.135789	No	No
Artery-Coronary	205	CEP68	ENSG00000011523.13	2	2.11052e-08	3.79893e-07	18	4.67777e-06	Yes	Yes
Artery-Coronary	205	RAB1A	ENSG00000138069.16	2	0.000707608	0.0134445	19	0.0231723	Yes	No
Artery-Coronary	205	ACTR2	ENSG00000138071.13	2	0.00219276	0.0416624	19	0.0503898	No	No
Artery-Coronary	205	SPRED2	ENSG00000198369.9	2	0.00309711	0.0588451	19	0.0664819	No	No
Artery-Coronary	205	RP11-418H16.1	ENSG00000281920.1	2	0.00111112	0.0200002	18	0.0298429	Yes	No
Artery-Coronary	205	MEIS1	ENSG00000143995.19	2	0.000273993	0.00575385	21	0.013681	Yes	No
Artery-Coronary	205	LINC01828	ENSG00000235885.7	2	0.00179946	0.0377886	21	0.0468021	Yes	No
Artery-Coronary	205	ETAA1	ENSG00000143971.7	2	0.000435201	0.00913922	21	0.0181949	Yes	No
Artery-Coronary	205	C1D	ENSG00000197223.11	2	0.00210091	0.04622	22	0.0545434	No	No
Artery-Coronary	205	WDR92	ENSG00000243667.6	2	1.12498e-05	0.000236246	21	0.00139001	Yes	Yes
Artery-Coronary	205	PNO1	ENSG00000115946.7	2	0.000942515	0.0197928	21	0.0296446	Yes	No
Artery-Coronary	205	PPP3R1	ENSG00000221823.10	2	0.00309815	0.0650613	21	0.0722607	No	No
Artery-Coronary	205	CNRIP1	ENSG00000119865.8	2	0.0059454	0.124853	21	0.128852	No	No
Artery-Coronary	205	PLEK	ENSG00000115956.9	2	0.000523556	0.0104711	20	0.0197931	Yes	No
Artery-Coronary	205	FBXO48	ENSG00000204923.3	2	0.00246163	0.0492325	20	0.0574214	No	No
Artery-Coronary	205	APLF	ENSG00000169621.9	2	0.000263672	0.00527343	20	0.012953	Yes	No
Artery-Coronary	205	PROKR1	ENSG00000169618.6	2	2.44077e-05	0.000439338	18	0.00226444	Yes	Yes
Artery-Coronary	205	ARHGAP25	ENSG00000163219.11	2	6.99212e-05	0.0013285	19	0.00512741	Yes	Yes
Artery-Coronary	205	GKN1	ENSG00000169605.5	2	0.000612536	0.00980057	16	0.0189639	Yes	No
Artery-Coronary	205	ANTXR1	ENSG00000169604.19	2	0.00909263	0.154575	17	0.157386	No	No
Artery-Coronary	205	GFPT1	ENSG00000198380.12	2	0.000109379	0.00175006	16	0.00621735	Yes	Yes
Artery-Coronary	205	NFU1	ENSG00000169599.12	2	8.05896e-06	0.000128943	16	0.000841278	Yes	Yes
Artery-Coronary	205	AAK1	ENSG00000115977.18	2	0.00279892	0.0503806	18	0.0584863	No	No
Artery-Coronary	205	ANXA4	ENSG00000196975.15	2	0.000834816	0.0158615	19	0.0256927	Yes	No
Artery-Coronary	205	GMCL1	ENSG00000087338.4	2	0.000376099	0.00639369	17	0.0146298	Yes	No
Artery-Coronary	205	SNRNP27	ENSG00000124380.10	2	7.6236e-05	0.00129601	17	0.00504549	Yes	Yes
Artery-Coronary	205	MXD1	ENSG00000059728.10	2	5.0966e-05	0.000866423	17	0.00377134	Yes	Yes
Artery-Coronary	205	ASPRV1	ENSG00000244617.2	2	1.40595e-05	0.000224951	16	0.0013385	Yes	Yes
Artery-Coronary	205	PCBP1	ENSG00000169564.6	2	0.000248004	0.00421606	17	0.0112348	Yes	No
Artery-Coronary	205	LINC01816	ENSG00000231327.1	2	2.60766e-05	0.000443302	17	0.00228159	Yes	Yes
Artery-Coronary	205	C2orf42	ENSG00000115998.7	2	0.00222772	0.0400989	18	0.0489648	Yes	No
Artery-Coronary	205	TIA1	ENSG00000116001.15	2	1.39294e-05	0.00025073	18	0.0014514	Yes	Yes
Artery-Coronary	205	PCYOX1	ENSG00000116005.11	2	0.00944794	0.170063	18	0.172528	No	No
Artery-Coronary	205	SNRPG	ENSG00000143977.13	2	5.12221e-05	0.000921998	18	0.00393861	Yes	Yes
Artery-Coronary	205	FAM136A	ENSG00000035141.7	2	0.00075374	0.0135673	18	0.0233006	Yes	No
Artery-Coronary	205	TGFA	ENSG00000163235.15	2	0.000484019	0.00968038	20	0.018831	Yes	No
Artery-Coronary	205	ADD2	ENSG00000075340.22	2	0.000167596	0.00335192	20	0.00968754	Yes	Yes
Artery-Coronary	205	FIGLA	ENSG00000183733.6	2	8.77826e-05	0.00175565	20	0.00623227	Yes	Yes
Artery-Coronary	205	CLEC4F	ENSG00000152672.7	2	6.05406e-10	1.21081e-08	20	1.94905e-07	Yes	Yes
Artery-Coronary	205	CD207	ENSG00000116031.8	2	2.26709e-11	4.53417e-10	20	9.36957e-09	Yes	Yes
Artery-Coronary	205	VAX2	ENSG00000116035.2	2	0.0013834	0.0276681	20	0.0373356	Yes	No
Artery-Coronary	205	ATP6V1B1	ENSG00000116039.11	2	0.000277129	0.00554257	20	0.0133361	Yes	No
Artery-Coronary	205	ANKRD53	ENSG00000144031.11	2	0.000720017	0.0144003	20	0.0242387	Yes	No
Artery-Coronary	205	TEX261	ENSG00000144043.11	2	1.60811e-05	0.000321623	20	0.00176322	Yes	Yes
Artery-Coronary	205	NAGK	ENSG00000124357.12	2	3.02801e-06	6.05602e-05	20	0.00044467	Yes	Yes
Artery-Coronary	205	RP11-467P9.1	ENSG00000272735.1	2	0.00251574	0.0503149	20	0.0584252	No	No
Artery-Coronary	205	MCEE	ENSG00000124370.10	2	5.53536e-05	0.00110707	20	0.00451097	Yes	Yes
Artery-Coronary	205	MPHOSPH10	ENSG00000124383.8	2	5.24494e-05	0.00104899	20	0.00433733	Yes	Yes
Artery-Coronary	205	PAIP2B	ENSG00000124374.8	2	0.00161921	0.0323843	20	0.0417018	Yes	No
Artery-Coronary	205	ZNF638	ENSG00000075292.18	2	2.45027e-07	5.14556e-06	21	5.03209e-05	Yes	Yes
Artery-Coronary	205	DYSF	ENSG00000135636.13	2	0.000755898	0.015118	20	0.0249626	Yes	No
Artery-Coronary	205	CYP26B1	ENSG00000003137.8	2	0.000376503	0.00527104	14	0.0129494	Yes	No
Artery-Coronary	205	EXOC6B	ENSG00000144036.15	2	0.000244018	0.00439232	18	0.0115428	Yes	No
Artery-Coronary	205	SPR	ENSG00000116096.5	2	0.00641256	0.0769507	12	0.0831265	No	No
Artery-Coronary	205	SFXN5	ENSG00000144040.12	2	0.00056774	0.00794836	14	0.0166884	Yes	No
Artery-Coronary	205	RAB11FIP5	ENSG00000135631.16	2	0.00667028	0.0867136	13	0.0922323	No	No
Artery-Coronary	205	SMYD5	ENSG00000135632.11	2	0.00599162	0.0778911	13	0.08397	No	No
Artery-Coronary	205	PRADC1	ENSG00000135617.3	2	0.00498165	0.0647615	13	0.0719974	No	No
Artery-Coronary	205	CCT7	ENSG00000135624.15	2	0.00635059	0.0825577	13	0.0883616	No	No
Artery-Coronary	205	FBXO41	ENSG00000163013.11	2	0.00136101	0.0176931	13	0.0276172	Yes	No
Artery-Coronary	205	EGR4	ENSG00000135625.7	2	0.000137669	0.00165203	12	0.00598054	Yes	Yes
Artery-Coronary	205	ALMS1	ENSG00000116127.17	2	0.000496771	0.00645803	13	0.014726	Yes	No
Artery-Coronary	205	NAT8	ENSG00000144035.3	2	4.67664e-07	5.1443e-06	11	5.03209e-05	Yes	Yes
Artery-Coronary	205	TPRKB	ENSG00000144034.14	2	3.91151e-08	4.69381e-07	12	5.69359e-06	Yes	Yes
Artery-Coronary	205	RP11-434P11.2	ENSG00000273245.1	2	0.000581123	0.00697348	12	0.0154004	Yes	No
Artery-Coronary	205	DUSP11	ENSG00000144048.10	2	0.00030368	0.00364417	12	0.0102078	Yes	No
Artery-Coronary	205	STAMBP	ENSG00000124356.15	2	0.00716477	0.093142	13	0.0984386	No	No
Artery-Coronary	205	ACTG2	ENSG00000163017.13	2	0.00144606	0.0187988	13	0.0286979	Yes	No
Artery-Coronary	205	DGUOK	ENSG00000114956.19	2	0.00135789	0.0176525	13	0.0275732	Yes	No
Artery-Coronary	205	AC073046.25	ENSG00000235499.1	2	0.00252009	0.0327611	13	0.0420601	Yes	No
Artery-Coronary	205	TET3	ENSG00000187605.15	2	0.00146321	0.0204849	14	0.0303462	Yes	No
Artery-Coronary	205	RP11-287D1.4	ENSG00000217702.2	2	3.49109e-26	4.53842e-25	13	5.76669e-23	Yes	Yes
Artery-Coronary	205	BOLA3	ENSG00000163170.11	2	0.00130083	0.0169108	13	0.0267933	Yes	No
Artery-Coronary	205	MOB1A	ENSG00000114978.17	2	0.00383458	0.0498496	13	0.0580032	No	No
Artery-Coronary	205	MTHFD2	ENSG00000065911.11	2	0.0027372	0.0355836	13	0.0447817	Yes	No
Artery-Coronary	205	SLC4A5	ENSG00000188687.17	2	0.0015491	0.0232366	15	0.0330822	Yes	No
Artery-Coronary	205	DCTN1	ENSG00000204843.12	2	0.000278627	0.00417941	15	0.0111725	Yes	No
Artery-Coronary	205	C2orf81	ENSG00000284308.1	2	0.00580861	0.0871291	15	0.0926357	No	No
Artery-Coronary	205	WDR54	ENSG00000005448.16	2	0.000904936	0.013574	15	0.0233077	Yes	No
Artery-Coronary	205	RTKN	ENSG00000114993.16	2	0.00189305	0.0283958	15	0.0379996	Yes	No
Artery-Coronary	205	INO80B	ENSG00000115274.14	2	0.000895492	0.0134324	15	0.0231626	Yes	No
Artery-Coronary	205	WBP1	ENSG00000239779.6	2	0.0085749	0.128623	15	0.132472	No	No
Artery-Coronary	205	MOGS	ENSG00000115275.11	2	2.37977e-06	3.56966e-05	15	0.000280993	Yes	Yes
Artery-Coronary	205	MRPL53	ENSG00000204822.6	2	0.000208236	0.00312353	15	0.00923914	Yes	Yes
Artery-Coronary	205	CCDC142	ENSG00000135637.13	2	0.00191615	0.0306584	16	0.0400492	Yes	No
Artery-Coronary	205	TTC31	ENSG00000115282.19	2	0.000536752	0.00858803	16	0.0175023	Yes	No
Artery-Coronary	205	LBX2	ENSG00000179528.15	2	0.000283938	0.00425907	15	0.0113062	Yes	No
Artery-Coronary	205	PCGF1	ENSG00000115289.13	2	0.0025749	0.0386235	15	0.0476012	Yes	No
Artery-Coronary	205	DQX1	ENSG00000144045.13	2	0.00498146	0.0747218	15	0.0811196	No	No
Artery-Coronary	205	AUP1	ENSG00000115307.16	2	0.000424225	0.00636337	15	0.0145807	Yes	No
Artery-Coronary	205	HTRA2	ENSG00000115317.11	2	0.00179154	0.0286647	16	0.0382538	Yes	No
Artery-Coronary	205	LOXL3	ENSG00000115318.11	2	0.00269004	0.0430406	16	0.0517007	No	No
Artery-Coronary	205	DOK1	ENSG00000115325.13	2	0.000446159	0.00713854	16	0.0156541	Yes	No
Artery-Coronary	205	M1AP	ENSG00000159374.17	2	0.000542753	0.0092268	17	0.018262	Yes	No
Artery-Coronary	205	SEMA4F	ENSG00000135622.12	2	6.06733e-05	0.000970773	16	0.00409714	Yes	Yes
Artery-Coronary	205	RP11-259N19.1	ENSG00000272711.1	2	0.000317555	0.00508088	16	0.0126658	Yes	No
Artery-Coronary	205	HK2	ENSG00000159399.9	2	7.54596e-05	0.00128281	17	0.00500935	Yes	Yes
Artery-Coronary	205	LINC01291	ENSG00000204792.2	2	1.82994e-49	2.9279e-48	16	5.24563e-45	Yes	Yes
Artery-Coronary	205	AC104135.2	ENSG00000236209.1	2	1.78786e-39	2.86058e-38	16	1.46429e-35	Yes	Yes
Artery-Coronary	205	LINC01293	ENSG00000230836.1	2	1.03956e-24	1.6633e-23	16	1.70284e-21	Yes	Yes
Artery-Coronary	205	POLE4	ENSG00000115350.11	2	0.000409507	0.0065521	16	0.0148739	Yes	No
Artery-Coronary	205	TACR1	ENSG00000115353.10	2	4.85586e-05	0.000922613	19	0.00393936	Yes	Yes
Artery-Coronary	205	EVA1A	ENSG00000115363.13	2	0.000784978	0.0164845	21	0.026408	Yes	No
Artery-Coronary	205	MRPL19	ENSG00000115364.13	2	2.18197e-18	4.80034e-17	22	2.49284e-15	Yes	Yes
Artery-Coronary	205	GCFC2	ENSG00000005436.13	2	9.28287e-10	2.04223e-08	22	3.14065e-07	Yes	Yes
Artery-Coronary	205	RP11-342K6.4	ENSG00000270996.1	2	0.000349168	0.00768169	22	0.0163665	Yes	No
Artery-Coronary	205	LRRTM4	ENSG00000176204.13	2	0.00196076	0.064705	33	0.0719497	No	No
Artery-Coronary	205	REG3G	ENSG00000143954.12	2	0.0019855	0.0456664	23	0.0540503	No	No
Artery-Coronary	205	REG1B	ENSG00000172023.7	2	0.00152774	0.0336103	22	0.0428711	Yes	No
Artery-Coronary	205	REG1A	ENSG00000115386.5	2	0.00192924	0.0424434	22	0.0511272	No	No
Artery-Coronary	205	REG3A	ENSG00000172016.15	2	0.000675694	0.0148653	22	0.0246964	Yes	No
Artery-Coronary	205	CTNNA2	ENSG00000066032.18	2	0.000705962	0.0240027	34	0.0338076	Yes	No
Artery-Coronary	205	LRRTM1	ENSG00000162951.10	2	0.00071249	0.0135373	19	0.0232691	Yes	No
Artery-Coronary	205	SUCLG1	ENSG00000163541.11	2	0.00187872	0.0319382	17	0.0412936	Yes	No
Artery-Coronary	205	DNAH6	ENSG00000115423.18	2	1.88612e-07	3.77225e-06	20	3.78196e-05	Yes	Yes
Artery-Coronary	205	TRABD2A	ENSG00000186854.10	2	1.23043e-07	2.21478e-06	18	2.33686e-05	Yes	Yes
Artery-Coronary	205	TMSB10	ENSG00000034510.5	2	0.000549526	0.00934194	17	0.0183935	Yes	No
Artery-Coronary	205	KCMF1	ENSG00000176407.17	2	0.00401292	0.0682197	17	0.0751675	No	No
Artery-Coronary	205	TCF7L1	ENSG00000152284.4	2	0.00094216	0.0169589	18	0.0268477	Yes	No
Artery-Coronary	205	TGOLN2	ENSG00000152291.13	2	0.00228166	0.0387883	17	0.0477288	Yes	No
Artery-Coronary	205	RETSAT	ENSG00000042445.13	2	8.69377e-05	0.00147794	17	0.00551908	Yes	Yes
Artery-Coronary	205	ELMOD3	ENSG00000115459.17	2	0.000370582	0.0062999	17	0.0144871	Yes	No
Artery-Coronary	205	CAPG	ENSG00000042493.15	2	8.13269e-20	1.38256e-18	17	8.45389e-17	Yes	Yes
Artery-Coronary	205	SH2D6	ENSG00000152292.16	2	0.00445897	0.0758024	17	0.0820739	No	No
Artery-Coronary	205	MAT2A	ENSG00000168906.12	2	7.41314e-06	0.000126023	17	0.000825232	Yes	Yes
Artery-Coronary	205	GGCX	ENSG00000115486.11	2	7.48521e-05	0.00127249	17	0.00498205	Yes	Yes
Artery-Coronary	205	VAMP8	ENSG00000118640.10	2	0.00131153	0.022296	17	0.0321237	Yes	No
Artery-Coronary	205	VAMP5	ENSG00000168899.4	2	0.00118514	0.0201474	17	0.0299983	Yes	No
Artery-Coronary	205	RNF181	ENSG00000168894.9	2	0.000704095	0.0119696	17	0.0215244	Yes	No
Artery-Coronary	205	TMEM150A	ENSG00000168890.13	2	0.000299191	0.00508625	17	0.0126681	Yes	No
Artery-Coronary	205	USP39	ENSG00000168883.19	2	0.000675527	0.011484	17	0.0209903	Yes	No
Artery-Coronary	205	C2orf68	ENSG00000168887.10	2	5.62864e-05	0.000956869	17	0.00405566	Yes	Yes
Artery-Coronary	205	SFTPB	ENSG00000168878.16	2	0.00284438	0.0455101	16	0.0539223	No	No
Artery-Coronary	205	GNLY	ENSG00000115523.16	2	2.76805e-08	4.42888e-07	16	5.40148e-06	Yes	Yes
Artery-Coronary	205	ATOH8	ENSG00000168874.12	2	0.0033457	0.0535312	16	0.0614234	No	No
Artery-Coronary	205	ST3GAL5	ENSG00000115525.17	2	0.00251889	0.0428212	17	0.0515131	No	No
Artery-Coronary	205	ST3GAL5-AS1	ENSG00000232504.4	2	0.00029025	0.00464401	16	0.011956	Yes	No
Artery-Coronary	205	RP11-548P2.2	ENSG00000272564.1	2	0.000904569	0.0144731	16	0.0242998	Yes	No
Artery-Coronary	205	POLR1A	ENSG00000068654.15	2	7.1054e-16	1.13686e-14	16	4.38023e-13	Yes	Yes
Artery-Coronary	205	PTCD3	ENSG00000132300.18	2	0.000121022	0.00193635	16	0.00664973	Yes	Yes
Artery-Coronary	205	IMMT	ENSG00000132305.20	2	7.28913e-06	0.000109337	15	0.000732018	Yes	Yes
Artery-Coronary	205	MRPL35	ENSG00000132313.14	2	1.0499e-07	1.57484e-06	15	1.70792e-05	Yes	Yes
Artery-Coronary	205	REEP1	ENSG00000068615.17	2	0.00138426	0.0207639	15	0.0306455	Yes	No
Artery-Coronary	205	KDM3A	ENSG00000115548.16	2	0.00135978	0.0190369	14	0.0289543	Yes	No
Artery-Coronary	205	CHMP3	ENSG00000115561.15	2	3.51463e-06	4.92048e-05	14	0.000371024	Yes	Yes
Artery-Coronary	205	RNF103	ENSG00000239305.6	2	3.92354e-05	0.00051006	13	0.0025384	Yes	Yes
Artery-Coronary	205	RMND5A	ENSG00000153561.12	2	0.00300913	0.0391187	13	0.0480224	Yes	No
Artery-Coronary	205	CD8A	ENSG00000153563.15	2	1.18383e-06	1.4206e-05	12	0.00012513	Yes	Yes
Artery-Coronary	205	CD8B	ENSG00000172116.21	2	0.000214516	0.0025742	12	0.00811673	Yes	Yes
Artery-Coronary	205	PLGLB1	ENSG00000183281.14	2	3.3366e-13	3.67027e-12	11	1.02424e-10	Yes	Yes
Artery-Coronary	205	LINC01943	ENSG00000280721.1	2	0.000236111	0.00259722	11	0.00817352	Yes	Yes
Artery-Coronary	205	CYTOR	ENSG00000222041.10	2	0.00031545	0.0037854	12	0.0104649	Yes	No
Artery-Coronary	205	RGPD2	ENSG00000185304.14	2	0.00447936	0.0492729	11	0.057461	No	No
Artery-Coronary	205	KRCC1	ENSG00000172086.7	2	0.000686335	0.00823602	12	0.0170641	Yes	No
Artery-Coronary	205	SMYD1	ENSG00000115593.14	2	0.000217788	0.00261346	12	0.00821594	Yes	Yes
Artery-Coronary	205	FABP1	ENSG00000163586.9	2	0.00110613	0.0132736	12	0.0229864	Yes	No
Artery-Coronary	205	THNSL2	ENSG00000144115.16	2	1.01889e-35	1.22267e-34	12	3.6509e-32	Yes	Yes
Artery-Coronary	205	EIF2AK3	ENSG00000172071.11	2	0.00268739	0.0295612	11	0.0390719	Yes	No
Artery-Coronary	205	RPIA	ENSG00000153574.8	2	0.00013669	0.00150359	11	0.0055912	Yes	Yes
Artery-Coronary	205	IGKC	ENSG00000211592.8	2	0.0054021	0.0756295	14	0.0819163	No	No
Artery-Coronary	205	IGKJ5	ENSG00000211593.2	2	0.00237739	0.0332835	14	0.0425456	Yes	No
Artery-Coronary	205	IGKJ4	ENSG00000211594.2	2	0.00994716	0.13926	14	0.142628	No	No
Artery-Coronary	205	IGKJ3	ENSG00000211595.2	2	0.0083526	0.116936	14	0.121289	No	No
Artery-Coronary	205	IGKJ2	ENSG00000211596.3	2	0.000859142	0.012028	14	0.0215947	Yes	No
Artery-Coronary	205	IGKJ1	ENSG00000211597.2	2	0.00248949	0.0348528	14	0.0440694	Yes	No
Artery-Coronary	205	IGKV4-1	ENSG00000211598.2	2	0.000572512	0.00801517	14	0.0167717	Yes	No
Artery-Coronary	205	IGKV1-5	ENSG00000243466.1	2	4.93789e-05	0.000691305	14	0.00320202	Yes	Yes
Artery-Coronary	205	IGKV1-6	ENSG00000239855.1	2	0.00740953	0.103733	14	0.108677	No	No
Artery-Coronary	205	IGKV3-7	ENSG00000243063.1	2	0.0151422	0.21199	14	0.213624	No	No
Artery-Coronary	205	IGKV1-8	ENSG00000240671.4	2	0.000348716	0.00488202	14	0.0123453	Yes	No
Artery-Coronary	205	IGKV1-9	ENSG00000241755.1	2	0.000294958	0.00412941	14	0.0110785	Yes	No
Artery-Coronary	205	IGKV3-11	ENSG00000241351.3	2	0.000272131	0.00353771	13	0.0100319	Yes	No
Artery-Coronary	205	IGKV1-12	ENSG00000243290.3	2	0.016577	0.215501	13	0.217113	No	No
Artery-Coronary	205	IGKV3-15	ENSG00000244437.1	2	0.013182	0.171366	13	0.173782	No	No
Artery-Coronary	205	IGKV1-16	ENSG00000240864.3	2	0.00140086	0.0182112	13	0.0281535	Yes	No
Artery-Coronary	205	IGKV1-17	ENSG00000240382.3	2	6.70208e-05	0.000871271	13	0.00379009	Yes	Yes
Artery-Coronary	205	IGKV3-20	ENSG00000239951.1	2	0.00422984	0.0549879	13	0.0627779	No	No
Artery-Coronary	205	IGKV6-21	ENSG00000211611.2	2	0.00895502	0.116415	13	0.120791	No	No
Artery-Coronary	205	IGKV2-24	ENSG00000241294.1	2	0.00164816	0.0214261	13	0.0312751	Yes	No
Artery-Coronary	205	IGKV1-27	ENSG00000244575.3	2	0.00273737	0.0355859	13	0.0447817	Yes	No
Artery-Coronary	205	IGKV2-28	ENSG00000244116.3	2	0.00972767	0.12646	13	0.130412	No	No
Artery-Coronary	205	IGKV2-30	ENSG00000243238.1	2	0.00545782	0.0709517	13	0.0776762	No	No
Artery-Coronary	205	IGKV1-33	ENSG00000242076.2	2	0.00511675	0.0665177	13	0.0735682	No	No
Artery-Coronary	205	IGKV1-39	ENSG00000242371.1	2	0.0187593	0.225112	12	0.226604	No	No
Artery-Coronary	205	IGKV2-40	ENSG00000273962.1	2	0.000314431	0.00377318	12	0.0104446	Yes	No
Artery-Coronary	205	RP4-614C10.2	ENSG00000283196.1	2	7.63278e-08	7.63278e-07	10	8.90892e-06	Yes	Yes
Artery-Coronary	205	IGKV2D-40	ENSG00000251039.2	2	0.00426213	0.0383591	9	0.0473633	Yes	No
Artery-Coronary	205	IGKV1D-39	ENSG00000251546.1	2	0.00601967	0.0541771	9	0.0620175	No	No
Artery-Coronary	205	IGKV2D-29	ENSG00000243264.2	2	0.0203214	0.162571	8	0.165152	No	No
Artery-Coronary	205	IGKV3D-20	ENSG00000211625.2	2	0.00403444	0.0282411	7	0.0378576	Yes	No
Artery-Coronary	205	IGKV1D-16	ENSG00000241244.1	2	0.0260981	0.182687	7	0.184864	No	No
Artery-Coronary	205	IGKV3D-15	ENSG00000224041.3	2	0.0202213	0.141549	7	0.14479	No	No
Artery-Coronary	205	IGKV1D-13	ENSG00000276566.1	2	1.80039e-12	1.26027e-11	7	3.30586e-10	Yes	Yes
Artery-Coronary	205	IGKV1D-12	ENSG00000278857.1	2	0.0203624	0.142537	7	0.14575	No	No
Artery-Coronary	205	IGKV3D-11	ENSG00000211632.4	2	0.0138793	0.0971549	7	0.102336	No	No
Artery-Coronary	205	IGKV1D-8	ENSG00000239819.2	2	0.00574089	0.0344453	6	0.0436499	Yes	No
Artery-Coronary	205	CH17-132F21.5	ENSG00000281904.1	2	0.0587945	0.352767	6	0.3533	No	No
Artery-Coronary	205	RP11-575H3.1	ENSG00000261600.1	2	9.59821e-06	1.91964e-05	2	0.000162765	Yes	Yes
Artery-Coronary	205	RP11-407P15.2	ENSG00000259916.1	2	0.0149025	0.0447075	3	0.0532071	No	No
Artery-Coronary	205	MAL	ENSG00000172005.10	2	0.00376276	0.015051	4	0.024908	Yes	No
Artery-Coronary	205	MRPS5	ENSG00000144029.11	2	0.0265567	0.106227	4	0.111003	No	No
Artery-Coronary	205	ZNF514	ENSG00000144026.11	2	1.08136e-08	4.32545e-08	4	6.32094e-07	Yes	Yes
Artery-Coronary	205	ZNF2	ENSG00000275111.4	2	0.00390534	0.0156214	4	0.0254245	Yes	No
Artery-Coronary	205	AC092835.2	ENSG00000233757.6	2	0.00260981	0.0104392	4	0.0197622	Yes	No
Artery-Coronary	205	PROM2	ENSG00000155066.15	2	1.04726e-05	4.18903e-05	4	0.000323076	Yes	Yes
Artery-Coronary	205	KCNIP3	ENSG00000115041.12	2	0.00394856	0.0197428	5	0.0296028	Yes	No
Artery-Coronary	205	FAHD2A	ENSG00000115042.9	2	0.00444008	0.0222004	5	0.0320347	Yes	No
Artery-Coronary	205	RP11-440D17.3	ENSG00000272913.1	2	0.015068	0.0753399	5	0.081652	No	No
Artery-Coronary	205	RP11-440D17.4	ENSG00000273305.1	2	0.0377455	0.188728	5	0.190837	No	No
Artery-Coronary	205	LINC00342	ENSG00000232931.5	2	7.81468e-08	3.90734e-07	5	4.79479e-06	Yes	Yes
Artery-Coronary	205	ANKRD36C	ENSG00000174501.14	2	0.00341521	0.0204912	6	0.0303531	Yes	No
Artery-Coronary	205	GPAT2	ENSG00000186281.12	2	0.00156229	0.00937371	6	0.0184434	Yes	No
Artery-Coronary	205	ADRA2B	ENSG00000274286.1	2	0.00124647	0.00747881	6	0.0161065	Yes	No
Artery-Coronary	205	ASTL	ENSG00000188886.3	2	0.0072827	0.0436962	6	0.0523058	No	No
Artery-Coronary	205	DUSP2	ENSG00000158050.4	2	0.0122728	0.0736367	6	0.0801504	No	No
Artery-Coronary	205	STARD7	ENSG00000084090.13	2	0.00491291	0.0294775	6	0.0389832	Yes	No
Artery-Coronary	205	TMEM127	ENSG00000135956.8	2	0.00054738	0.00328428	6	0.00955693	Yes	Yes
Artery-Coronary	205	CIAO1	ENSG00000144021.2	2	6.44225e-08	3.86535e-07	6	4.75629e-06	Yes	Yes
Artery-Coronary	205	SNRNP200	ENSG00000144028.14	2	0.0118935	0.0713607	6	0.0780286	No	No
Artery-Coronary	205	ITPRIPL1	ENSG00000198885.9	2	0.00124785	0.0074871	6	0.0161186	Yes	No
Artery-Coronary	205	NCAPH	ENSG00000121152.9	2	0.0188381	0.113029	6	0.117481	No	No
Artery-Coronary	205	NEURL3	ENSG00000163121.9	2	0.0040119	0.0240714	6	0.0338743	Yes	No
Artery-Coronary	205	ARID5A	ENSG00000196843.15	2	0.00445941	0.0267565	6	0.0364595	Yes	No
Artery-Coronary	205	KANSL3	ENSG00000114982.17	2	0.0224605	0.134763	6	0.138275	No	No
Artery-Coronary	205	FER1L5	ENSG00000249715.10	2	0.00320944	0.0224661	7	0.0322918	Yes	No
Artery-Coronary	205	LMAN2L	ENSG00000114988.11	2	9.31818e-06	6.52273e-05	7	0.000474082	Yes	Yes
Artery-Coronary	205	CNNM4	ENSG00000158158.11	2	0.0105514	0.0738599	7	0.0803347	No	No
Artery-Coronary	205	RP11-353K11.1	ENSG00000273265.1	2	0.000995168	0.00696618	7	0.015391	Yes	No
Artery-Coronary	205	CNNM3	ENSG00000168763.15	2	0.0230655	0.161458	7	0.164049	No	No
Artery-Coronary	205	ANKRD23	ENSG00000163126.14	2	0.00846427	0.0592499	7	0.0668548	No	No
Artery-Coronary	205	ANKRD39	ENSG00000213337.8	2	0.00123079	0.00861556	7	0.0175425	Yes	No
Artery-Coronary	205	SEMA4C	ENSG00000168758.10	2	0.00671081	0.0469756	7	0.0552822	No	No
Artery-Coronary	205	FAM178B	ENSG00000168754.14	2	1.61827e-05	0.000129461	8	0.000843428	Yes	Yes
Artery-Coronary	205	FAHD2B	ENSG00000144199.11	2	0.0277422	0.221937	8	0.223472	No	No
Artery-Coronary	205	ANKRD36	ENSG00000135976.17	2	8.4648e-05	0.000761832	9	0.00344584	Yes	Yes
Artery-Coronary	205	AC159540.1	ENSG00000230606.10	2	1.30922e-17	1.17829e-16	9	5.92986e-15	Yes	Yes
Artery-Coronary	205	ANKRD36B	ENSG00000196912.12	2	2.17741e-17	2.17741e-16	10	1.03751e-14	Yes	Yes
Artery-Coronary	205	COX5B	ENSG00000135940.6	2	0.00918118	0.0826306	9	0.0884196	No	No
Artery-Coronary	205	ACTR1B	ENSG00000115073.7	2	3.21486e-06	3.21486e-05	10	0.000255307	Yes	Yes
Artery-Coronary	205	LINC01125	ENSG00000228486.10	2	3.75013e-05	0.000375013	10	0.00200859	Yes	Yes
Artery-Coronary	205	ZAP70	ENSG00000115085.13	2	0.00129483	0.0129483	10	0.0226324	Yes	No
Artery-Coronary	205	TMEM131	ENSG00000075568.16	2	0.000227479	0.00250227	11	0.0079699	Yes	Yes
Artery-Coronary	205	VWA3B	ENSG00000168658.18	2	0.00115059	0.0126565	11	0.0222941	Yes	No
Artery-Coronary	205	INPP4A	ENSG00000040933.15	2	0.000209683	0.00251619	12	0.00800001	Yes	Yes
Artery-Coronary	205	COA5	ENSG00000183513.8	2	0.000308194	0.00369833	12	0.0103079	Yes	No
Artery-Coronary	205	UNC50	ENSG00000115446.11	2	0.000814402	0.00977283	12	0.0189348	Yes	No
Artery-Coronary	205	MGAT4A	ENSG00000071073.12	2	0.00206914	0.0268988	13	0.0366044	Yes	No
Artery-Coronary	205	AC109826.1	ENSG00000226791.6	2	0.000844841	0.0101381	12	0.0193846	Yes	No
Artery-Coronary	205	KIAA1211L	ENSG00000196872.11	2	0.00162335	0.0211035	13	0.0309729	Yes	No
Artery-Coronary	205	TSGA10	ENSG00000135951.14	2	3.85656e-06	5.01353e-05	13	0.000377564	Yes	Yes
Artery-Coronary	205	C2orf15	ENSG00000273045.5	2	8.9507e-05	0.00116359	13	0.00467	Yes	Yes
Artery-Coronary	205	LIPT1	ENSG00000144182.16	2	6.74871e-09	8.77332e-08	13	1.21847e-06	Yes	Yes
Artery-Coronary	205	MITD1	ENSG00000158411.11	2	1.64546e-06	2.1391e-05	13	0.000178751	Yes	Yes
Artery-Coronary	205	MRPL30	ENSG00000185414.19	2	2.57669e-05	0.000334969	13	0.00182688	Yes	Yes
Artery-Coronary	205	LYG2	ENSG00000185674.9	2	0.00401114	0.0521448	13	0.060133	No	No
Artery-Coronary	205	LYG1	ENSG00000144214.9	2	3.70062e-07	4.81081e-06	13	4.74095e-05	Yes	Yes
Artery-Coronary	205	RP11-111H13.1	ENSG00000241962.9	2	0.000623711	0.00810824	13	0.0169112	Yes	No
Artery-Coronary	205	TXNDC9	ENSG00000115514.11	2	0.00311763	0.0436468	14	0.0522607	No	No
Artery-Coronary	205	EIF5B	ENSG00000158417.10	2	0.00141375	0.0197925	14	0.0296446	Yes	No
Artery-Coronary	205	REV1	ENSG00000135945.9	2	0.000112573	0.0016886	15	0.0060761	Yes	Yes
Artery-Coronary	205	AFF3	ENSG00000144218.18	2	0.000293545	0.00616445	21	0.014306	Yes	No
Artery-Coronary	205	LONRF2	ENSG00000170500.12	2	0.00157138	0.0282848	18	0.0379021	Yes	No
Artery-Coronary	205	CHST10	ENSG00000115526.10	2	0.0115189	0.207341	18	0.209045	No	No
Artery-Coronary	205	PDCL3	ENSG00000115539.13	2	0.00145167	0.0275818	19	0.0372581	Yes	No
Artery-Coronary	205	NPAS2	ENSG00000170485.16	2	0.000272284	0.00544568	20	0.0131895	Yes	No
Artery-Coronary	205	RPL31	ENSG00000071082.10	2	0.00112541	0.0213828	19	0.0312297	Yes	No
Artery-Coronary	205	TBC1D8	ENSG00000204634.12	2	0.00342296	0.075305	22	0.0816308	No	No
Artery-Coronary	205	TBC1D8-AS1	ENSG00000272902.2	2	6.10955e-08	1.22191e-06	20	1.36482e-05	Yes	Yes
Artery-Coronary	205	CNOT11	ENSG00000158435.7	2	0.00155249	0.0310497	20	0.0404366	Yes	No
Artery-Coronary	205	RNF149	ENSG00000163162.8	2	2.02642e-05	0.000405283	20	0.00212975	Yes	Yes
Artery-Coronary	205	RFX8	ENSG00000196460.12	2	1.43348e-05	0.00030103	21	0.00167544	Yes	Yes
Artery-Coronary	205	MAP4K4	ENSG00000071054.16	2	6.85048e-05	0.0014386	21	0.00542039	Yes	Yes
Artery-Coronary	205	LINC01127	ENSG00000281162.2	2	0.00423209	0.0804098	19	0.0863527	No	No
Artery-Coronary	205	IL1R2	ENSG00000115590.13	2	0.000883567	0.0167878	19	0.0266853	Yes	No
Artery-Coronary	205	IL1R1	ENSG00000115594.11	2	0.000106756	0.00202836	19	0.00688911	Yes	Yes
Artery-Coronary	205	IL1RL2	ENSG00000115598.9	2	0.00233333	0.0419999	18	0.0507122	No	No
Artery-Coronary	205	IL1RL1	ENSG00000115602.16	2	0.00417086	0.0750754	18	0.0814196	No	No
Artery-Coronary	205	IL18R1	ENSG00000115604.10	2	0.000257427	0.00437627	17	0.0115107	Yes	No
Artery-Coronary	205	IL18RAP	ENSG00000115607.9	2	0.00201445	0.0342456	17	0.0434706	Yes	No
Artery-Coronary	205	MFSD9	ENSG00000135953.10	2	0.00311557	0.0498491	16	0.0580032	No	No
Artery-Coronary	205	TMEM182	ENSG00000170417.15	2	0.000823514	0.0139997	17	0.0237743	Yes	No
Artery-Coronary	205	POU3F3	ENSG00000198914.3	2	0.00123711	0.0210309	17	0.030897	Yes	No
Artery-Coronary	205	MRPS9	ENSG00000135972.8	2	2.13858e-07	4.06331e-06	19	4.0466e-05	Yes	Yes
Artery-Coronary	205	GPR45	ENSG00000135973.2	2	0.00464082	0.0881756	19	0.0936761	No	No
Artery-Coronary	205	RP11-332H14.1	ENSG00000272861.1	2	0.0043881	0.0833738	19	0.0891191	No	No
Artery-Coronary	205	TGFBRAP1	ENSG00000135966.12	2	0.00112519	0.0225038	20	0.0323198	Yes	No
Artery-Coronary	205	RP11-332H14.2	ENSG00000272994.1	2	1.50082e-05	0.000285156	19	0.00160656	Yes	Yes
Artery-Coronary	205	C2orf49	ENSG00000135974.9	2	0.000814983	0.0162997	20	0.026194	Yes	No
Artery-Coronary	205	FHL2	ENSG00000115641.18	2	2.13255e-05	0.00042651	20	0.00221424	Yes	Yes
Artery-Coronary	205	NCK2	ENSG00000071051.13	2	0.00272664	0.0627128	23	0.0700781	No	No
Artery-Coronary	205	C2orf40	ENSG00000119147.9	2	8.92918e-11	2.05371e-09	23	3.73926e-08	Yes	Yes
Artery-Coronary	205	UXS1	ENSG00000115652.14	2	0.00309322	0.071144	23	0.0778392	No	No
Artery-Coronary	205	RGPD3	ENSG00000153165.18	2	0.00154444	0.0370666	24	0.0461586	Yes	No
Artery-Coronary	205	ST6GAL2	ENSG00000144057.15	2	1.75551e-05	0.000368657	21	0.00198106	Yes	Yes
Artery-Coronary	205	SULT1C2	ENSG00000198203.9	2	1.03859e-26	1.66174e-25	16	2.27265e-23	Yes	Yes
Artery-Coronary	205	SULT1C4	ENSG00000198075.9	2	1.08332e-05	0.000173331	16	0.00107939	Yes	Yes
Artery-Coronary	205	GCC2	ENSG00000135968.20	2	1.68527e-14	2.86497e-13	17	9.14951e-12	Yes	Yes
Artery-Coronary	205	LIMS1	ENSG00000169756.16	2	0.00522923	0.0941262	18	0.0993909	No	No
Artery-Coronary	205	RANBP2	ENSG00000153201.15	2	0.000904821	0.0144771	16	0.024304	Yes	No
Artery-Coronary	205	CCDC138	ENSG00000163006.11	2	6.51818e-05	0.00104291	16	0.00431776	Yes	Yes
Artery-Coronary	205	SH3RF3-AS1	ENSG00000259863.1	2	1.19796e-09	1.67714e-08	14	2.62654e-07	Yes	Yes
Artery-Coronary	205	SH3RF3	ENSG00000172985.10	2	1.75201e-09	2.45282e-08	14	3.73045e-07	Yes	Yes
Artery-Coronary	205	SEPT10	ENSG00000186522.14	2	3.83167e-05	0.000421484	11	0.00219572	Yes	Yes
Artery-Coronary	205	SOWAHC	ENSG00000198142.4	2	0.00129241	0.0129241	10	0.0226076	Yes	No
Artery-Coronary	205	RP11-506F3.1	ENSG00000282033.1	2	0.000648559	0.00583703	9	0.0137994	Yes	No
Artery-Coronary	205	LINC01123	ENSG00000204588.5	2	3.81912e-06	3.81912e-05	10	0.000298011	Yes	Yes
Artery-Coronary	205	MALL	ENSG00000144063.3	2	0.00187852	0.0187852	10	0.0286869	Yes	No
Artery-Coronary	205	NPHP1	ENSG00000144061.12	2	0.00139748	0.0153723	11	0.0251884	Yes	No
Artery-Coronary	205	LINC00116	ENSG00000175701.10	2	0.00128228	0.0128228	10	0.0224952	Yes	No
Artery-Coronary	205	LINC01106	ENSG00000175772.10	2	1.55181e-06	1.39663e-05	9	0.000123322	Yes	Yes
Artery-Coronary	205	LIMS4	ENSG00000256671.6	2	3.46791e-05	0.000312112	9	0.00172214	Yes	Yes
Artery-Coronary	205	BUB1	ENSG00000169679.14	2	0.0010829	0.00974614	9	0.0189032	Yes	No
Artery-Coronary	205	ACOXL	ENSG00000153093.18	2	0.00146176	0.0175411	12	0.0274662	Yes	No
Artery-Coronary	205	BCL2L11	ENSG00000153094.22	2	0.000877023	0.0105243	12	0.0198644	Yes	No
Artery-Coronary	205	AC108463.1	ENSG00000230499.1	2	0.000202221	0.00242665	12	0.00781097	Yes	Yes
Artery-Coronary	205	MIR4435-2HG	ENSG00000172965.14	2	5.7036e-05	0.000741468	13	0.00337589	Yes	Yes
Artery-Coronary	205	RP11-181E10.3	ENSG00000271590.1	2	1.06844e-06	1.28212e-05	12	0.000114224	Yes	Yes
Artery-Coronary	205	AC017002.1	ENSG00000240350.2	2	6.54066e-05	0.000915693	14	0.00392477	Yes	Yes
Artery-Coronary	205	ANAPC1	ENSG00000153107.11	2	0.000725996	0.0116159	16	0.0211329	Yes	No
Artery-Coronary	205	MERTK	ENSG00000153208.16	2	2.2337e-05	0.000379728	17	0.00202778	Yes	Yes
Artery-Coronary	205	TMEM87B	ENSG00000153214.9	2	1.15546e-05	0.000196429	17	0.00119579	Yes	Yes
Artery-Coronary	205	FBLN7	ENSG00000144152.12	2	1.04857e-10	1.78257e-09	17	3.28566e-08	Yes	Yes
Artery-Coronary	205	ZC3H8	ENSG00000144161.12	2	1.55078e-06	2.63633e-05	17	0.000214693	Yes	Yes
Artery-Coronary	205	ZC3H6	ENSG00000188177.13	2	0.000558042	0.00948671	17	0.0185854	Yes	No
Artery-Coronary	205	RGPD8	ENSG00000169629.11	2	3.07811e-31	5.5406e-30	18	1.19597e-27	Yes	Yes
Artery-Coronary	205	TTL	ENSG00000114999.7	2	0.00176099	0.0316979	18	0.0410866	Yes	No
Artery-Coronary	205	POLR1B	ENSG00000125630.15	2	2.24566e-14	3.81762e-13	17	1.21056e-11	Yes	Yes
Artery-Coronary	205	CHCHD5	ENSG00000125611.15	2	0.000121339	0.00206277	17	0.00696505	Yes	Yes
Artery-Coronary	205	AC012442.6	ENSG00000228251.1	2	0.00324749	0.0552073	17	0.0629997	No	No
Artery-Coronary	205	AC079922.3	ENSG00000237753.1	2	1.4542e-25	2.47213e-24	17	2.71722e-22	Yes	Yes
Artery-Coronary	205	SLC20A1	ENSG00000144136.10	2	0.00261063	0.0443806	17	0.0529165	No	No
Artery-Coronary	205	NT5DC4	ENSG00000144130.11	2	0.000686543	0.0116712	17	0.0211856	Yes	No
Artery-Coronary	205	CKAP2L	ENSG00000169607.12	2	0.00123137	0.0209333	17	0.0307991	Yes	No
Artery-Coronary	205	IL1B	ENSG00000125538.11	2	0.000283602	0.00510484	18	0.012699	Yes	No
Artery-Coronary	205	IL1RN	ENSG00000136689.18	2	0.00793406	0.134879	17	0.138386	No	No
Artery-Coronary	205	PSD4	ENSG00000125637.15	2	6.68065e-16	1.20252e-14	18	4.61334e-13	Yes	Yes
Artery-Coronary	205	PAX8	ENSG00000125618.16	2	4.58933e-20	8.26079e-19	18	5.19299e-17	Yes	Yes
Artery-Coronary	205	CBWD2	ENSG00000136682.14	2	8.89115e-07	1.60041e-05	18	0.000138328	Yes	Yes
Artery-Coronary	205	FOXD4L1	ENSG00000184492.6	2	0.00150752	0.0271354	18	0.0368357	Yes	No
Artery-Coronary	205	PGM5P4-AS1	ENSG00000231943.7	2	1.27416e-06	2.29349e-05	18	0.000189618	Yes	Yes
Artery-Coronary	205	FAM138B	ENSG00000226516.7	2	4.50448e-05	0.000765762	17	0.00345751	Yes	Yes
Artery-Coronary	205	RABL2A	ENSG00000144134.18	2	6.29297e-09	1.0698e-07	17	1.47038e-06	Yes	Yes
Artery-Coronary	205	AC017074.2	ENSG00000227359.1	2	3.09965e-08	5.2694e-07	17	6.36107e-06	Yes	Yes
Artery-Coronary	205	SLC35F5	ENSG00000115084.13	2	7.52261e-11	1.27884e-09	17	2.42709e-08	Yes	Yes
Artery-Coronary	205	AC024704.2	ENSG00000244063.1	2	3.43475e-06	5.83907e-05	17	0.000431571	Yes	Yes
Artery-Coronary	205	AC104653.1	ENSG00000228857.2	2	0.000719474	0.0122311	17	0.0218346	Yes	No
Artery-Coronary	205	RP11-141B14.1	ENSG00000270019.1	2	0.000488382	0.00830249	17	0.0171427	Yes	No
Artery-Coronary	205	ACTR3	ENSG00000115091.11	2	0.000545005	0.00926508	17	0.0183061	Yes	No
Artery-Coronary	205	LINC01191	ENSG00000234199.2	2	0.000356578	0.00570525	16	0.0136089	Yes	No
Artery-Coronary	205	DDX18	ENSG00000088205.12	2	0.00052488	0.00944785	18	0.0185438	Yes	No
Artery-Coronary	205	AC009404.2	ENSG00000236255.1	2	4.01958e-08	7.23524e-07	18	8.5001e-06	Yes	Yes
Artery-Coronary	205	CCDC93	ENSG00000125633.10	2	0.00214727	0.0407981	19	0.0495956	Yes	No
Artery-Coronary	205	INSIG2	ENSG00000125629.14	2	0.00227775	0.0432773	19	0.0519258	No	No
Artery-Coronary	205	AC093901.1	ENSG00000226856.5	2	9.69873e-07	1.84276e-05	19	0.000157064	Yes	Yes
Artery-Coronary	205	EN1	ENSG00000163064.6	2	0.00232937	0.0395993	17	0.0484803	Yes	No
Artery-Coronary	205	MARCO	ENSG00000019169.10	2	1.20532e-05	0.000192851	16	0.00117802	Yes	Yes
Artery-Coronary	205	C1QL2	ENSG00000144119.3	2	0.00343662	0.0515493	15	0.0595959	No	No
Artery-Coronary	205	STEAP3	ENSG00000115107.19	2	0.000461825	0.0073892	16	0.0159866	Yes	No
Artery-Coronary	205	C2orf76	ENSG00000186132.14	2	0.00117843	0.0188549	16	0.0287665	Yes	No
Artery-Coronary	205	DBI	ENSG00000155368.16	2	0.0010922	0.0174751	16	0.0273867	Yes	No
Artery-Coronary	205	TMEM37	ENSG00000171227.6	2	0.000165626	0.00265002	16	0.00828726	Yes	Yes
Artery-Coronary	205	SCTR	ENSG00000080293.9	2	9.3023e-05	0.00158139	17	0.00579628	Yes	Yes
Artery-Coronary	205	CFAP221	ENSG00000163075.12	2	0.000874696	0.0148698	17	0.0247017	Yes	No
Artery-Coronary	205	TMEM177	ENSG00000144120.12	2	0.000628035	0.0100486	16	0.019269	Yes	No
Artery-Coronary	205	PTPN4	ENSG00000088179.8	2	0.000179237	0.00322626	18	0.00944935	Yes	Yes
Artery-Coronary	205	EPB41L5	ENSG00000115109.13	2	1.08772e-05	0.000184912	17	0.0011361	Yes	Yes
Artery-Coronary	205	TMEM185B	ENSG00000226479.3	2	0.000919812	0.014717	16	0.0245228	Yes	No
Artery-Coronary	205	RALB	ENSG00000144118.13	2	0.000575921	0.00921473	16	0.0182482	Yes	No
Artery-Coronary	205	INHBB	ENSG00000163083.5	2	0.000770651	0.0115598	15	0.0210708	Yes	No
Artery-Coronary	205	AC073257.2	ENSG00000237614.1	2	0.000617339	0.00864274	14	0.0175819	Yes	No
Artery-Coronary	205	GLI2	ENSG00000074047.21	2	0.00039507	0.00671619	17	0.0150843	Yes	No
Artery-Coronary	205	RP11-297J22.1	ENSG00000271709.1	2	0.000250228	0.00375341	15	0.0104064	Yes	No
Artery-Coronary	205	TFCP2L1	ENSG00000115112.7	2	0.000247633	0.00396213	16	0.0107652	Yes	No
Artery-Coronary	205	CLASP1	ENSG00000074054.17	2	0.00242738	0.0436928	18	0.0523058	No	No
Artery-Coronary	205	NIFK	ENSG00000155438.11	2	0.00946089	0.151374	16	0.154311	No	No
Artery-Coronary	205	TSN	ENSG00000211460.11	2	0.000754313	0.012069	16	0.0216445	Yes	No
Artery-Coronary	205	GYPC	ENSG00000136732.14	2	0.000510478	0.01072	21	0.0200732	Yes	No
Artery-Coronary	205	RP11-521O16.1	ENSG00000260634.1	2	0.000317264	0.00634528	20	0.0145497	Yes	No
Artery-Coronary	205	BIN1	ENSG00000136717.14	2	0.000230827	0.00484737	21	0.0122767	Yes	No
Artery-Coronary	205	CYP27C1	ENSG00000186684.12	2	3.16114e-06	6.63839e-05	21	0.000480539	Yes	Yes
Artery-Coronary	205	ERCC3	ENSG00000163161.12	2	3.03283e-07	6.36895e-06	21	6.09215e-05	Yes	Yes
Artery-Coronary	205	MAP3K2	ENSG00000169967.16	2	2.00684e-05	0.000441504	22	0.00227429	Yes	Yes
Artery-Coronary	205	AC068282.3	ENSG00000236682.1	2	1.08869e-42	2.28625e-41	21	1.5754e-38	Yes	Yes
Artery-Coronary	205	PROC	ENSG00000115718.17	2	0.000928168	0.0194915	21	0.0293634	Yes	No
Artery-Coronary	205	IWS1	ENSG00000163166.14	2	0.000496073	0.0109136	22	0.0202999	Yes	No
Artery-Coronary	205	MYO7B	ENSG00000169994.18	2	9.91074e-08	2.08126e-06	21	2.2103e-05	Yes	Yes
Artery-Coronary	205	LIMS2	ENSG00000072163.19	2	0.000483976	0.0101635	21	0.0194187	Yes	No
Artery-Coronary	205	GPR17	ENSG00000144230.16	2	1.72897e-29	3.45794e-28	20	5.90024e-26	Yes	Yes
Artery-Coronary	205	WDR33	ENSG00000136709.11	2	0.00344195	0.0722811	21	0.0788569	No	No
Artery-Coronary	205	POLR2D	ENSG00000144231.10	2	6.99078e-05	0.00139816	20	0.00530488	Yes	Yes
Artery-Coronary	205	AMMECR1L	ENSG00000144233.9	2	0.00463374	0.0926747	20	0.0979795	No	No
Artery-Coronary	205	RP11-395A13.2	ENSG00000272667.1	2	2.37881e-05	0.000475762	20	0.00240377	Yes	Yes
Artery-Coronary	205	SAP130	ENSG00000136715.17	2	0.00214375	0.0450188	21	0.0534888	No	No
Artery-Coronary	205	UGGT1	ENSG00000136731.12	2	0.00179017	0.0375935	21	0.0466107	Yes	No
Artery-Coronary	205	HS6ST1	ENSG00000136720.6	2	0.00187854	0.0375709	20	0.0465956	Yes	No
Artery-Coronary	205	RAB6C	ENSG00000222014.5	2	5.46538e-14	7.65153e-13	14	2.32742e-11	Yes	Yes
Artery-Coronary	205	POTEF	ENSG00000196604.12	2	0.00550338	0.0770473	14	0.0832055	No	No
Artery-Coronary	205	CCDC74B	ENSG00000152076.18	2	0.0019171	0.0249223	13	0.0346586	Yes	No
Artery-Coronary	205	SMPD4	ENSG00000136699.19	2	0.00118385	0.0153901	13	0.0252026	Yes	No
Artery-Coronary	205	MZT2B	ENSG00000152082.13	2	0.00365275	0.0474858	13	0.0557361	No	No
Artery-Coronary	205	CCDC115	ENSG00000136710.9	2	0.000304068	0.00364881	12	0.0102176	Yes	No
Artery-Coronary	205	IMP4	ENSG00000136718.9	2	7.08073e-05	0.000849687	12	0.00372066	Yes	Yes
Artery-Coronary	205	PTPN18	ENSG00000072135.12	2	0.0012756	0.0153072	12	0.0251254	Yes	No
Artery-Coronary	205	POTEJ	ENSG00000222038.3	2	9.40806e-05	0.00131713	14	0.00510377	Yes	Yes
Artery-Coronary	205	ARHGEF4	ENSG00000136002.18	2	0.00261525	0.0392287	15	0.0481286	Yes	No
Artery-Coronary	205	FAM168B	ENSG00000152102.17	2	0.000678983	0.00950576	14	0.0186077	Yes	No
Artery-Coronary	205	PLEKHB2	ENSG00000115762.16	2	0.00200068	0.0320108	16	0.0413441	Yes	No
Artery-Coronary	205	POTEE	ENSG00000188219.14	2	0.00317573	0.0476359	15	0.055872	No	No
Artery-Coronary	205	WTH3DI	ENSG00000233087.7	2	0.000508741	0.00712238	14	0.0156356	Yes	No
Artery-Coronary	205	RP11-109E12.1	ENSG00000273073.1	2	8.61942e-10	1.29291e-08	15	2.0682e-07	Yes	Yes
Artery-Coronary	205	MZT2A	ENSG00000173272.15	2	3.17771e-09	4.76657e-08	15	6.90921e-07	Yes	Yes
Artery-Coronary	205	TUBA3D	ENSG00000075886.10	2	0.00415408	0.0623112	15	0.0696859	No	No
Artery-Coronary	205	CCDC74A	ENSG00000163040.14	2	3.59256e-07	5.7481e-06	16	5.53672e-05	Yes	Yes
Artery-Coronary	205	GPR39	ENSG00000183840.6	2	0.00121151	0.0266533	22	0.0363521	Yes	No
Artery-Coronary	205	LYPD1	ENSG00000150551.10	2	5.61869e-05	0.00106755	19	0.00439879	Yes	Yes
Artery-Coronary	205	NCKAP5	ENSG00000176771.16	2	0.000139326	0.00376179	27	0.0104248	Yes	No
Artery-Coronary	205	MGAT5	ENSG00000152127.8	2	0.00372581	0.0707903	19	0.0775327	No	No
Artery-Coronary	205	TMEM163	ENSG00000152128.13	2	1.45279e-07	2.46974e-06	17	2.58306e-05	Yes	Yes
Artery-Coronary	205	CCNT2	ENSG00000082258.12	2	2.28887e-06	2.97553e-05	13	0.000238415	Yes	Yes
Artery-Coronary	205	RAB3GAP1	ENSG00000115839.17	2	0.000637634	0.00765161	12	0.0163276	Yes	No
Artery-Coronary	205	ZRANB3	ENSG00000121988.17	2	0.0018718	0.0262052	14	0.0359022	Yes	No
Artery-Coronary	205	R3HDM1	ENSG00000048991.16	2	0.00285955	0.0371742	13	0.046238	Yes	No
Artery-Coronary	205	UBXN4	ENSG00000144224.16	2	0.00055277	0.00663324	12	0.0149693	Yes	No
Artery-Coronary	205	MCM6	ENSG00000076003.4	2	3.92536e-09	4.71043e-08	12	6.84446e-07	Yes	Yes
Artery-Coronary	205	DARS	ENSG00000115866.10	2	0.00634358	0.0824665	13	0.0882862	No	No
Artery-Coronary	205	CXCR4	ENSG00000121966.6	2	0.000940942	0.0131732	14	0.0228826	Yes	No
Artery-Coronary	205	THSD7B	ENSG00000144229.11	2	1.34373e-11	3.35933e-10	25	7.08067e-09	Yes	Yes
Artery-Coronary	205	HNMT	ENSG00000150540.13	2	0.000350116	0.00665221	19	0.0149951	Yes	No
Artery-Coronary	205	AC097721.2	ENSG00000228043.5	2	0.00158704	0.0301538	19	0.0395927	Yes	No
Artery-Coronary	205	SPOPL	ENSG00000144228.8	2	0.00126066	0.0239525	19	0.033766	Yes	No
Artery-Coronary	205	RP11-231E19.1	ENSG00000260059.1	2	0.00663239	0.119383	18	0.123648	No	No
Artery-Coronary	205	LRP1B	ENSG00000168702.17	2	0.000289968	0.0113088	39	0.0207718	Yes	No
Artery-Coronary	205	KYNU	ENSG00000115919.14	2	0.00276608	0.0442573	16	0.0528081	No	No
Artery-Coronary	205	ARHGAP15	ENSG00000075884.13	2	0.00407512	0.065202	16	0.0723856	No	No
Artery-Coronary	205	GTDC1	ENSG00000121964.14	2	0.000290686	0.00377892	13	0.0104545	Yes	No
Artery-Coronary	205	ZEB2	ENSG00000169554.18	2	0.00240429	0.0288515	12	0.0384114	Yes	No
Artery-Coronary	205	LINC01412	ENSG00000232606.1	2	0.0164385	0.164385	10	0.166891	No	No
Artery-Coronary	205	TEX41	ENSG00000226674.8	2	0.00025407	0.00330291	13	0.00959076	Yes	Yes
Artery-Coronary	205	ACVR2A	ENSG00000121989.14	2	8.92576e-06	0.000124961	14	0.000821576	Yes	Yes
Artery-Coronary	205	ORC4	ENSG00000115947.13	2	0.000632123	0.00884972	14	0.01784	Yes	No
Artery-Coronary	205	MBD5	ENSG00000204406.12	2	0.00667289	0.113439	17	0.117853	No	No
Artery-Coronary	205	EPC2	ENSG00000135999.11	2	0.00283621	0.0453793	16	0.0538136	No	No
Artery-Coronary	205	KIF5C	ENSG00000168280.16	2	0.00149738	0.0239581	16	0.033766	Yes	No
Artery-Coronary	205	LYPD6B	ENSG00000150556.16	2	0.0030733	0.0522462	17	0.0602266	No	No
Artery-Coronary	205	LYPD6	ENSG00000187123.14	2	0.000446075	0.0071372	16	0.0156541	Yes	No
Artery-Coronary	205	MMADHC	ENSG00000168288.12	2	0.00364806	0.054721	15	0.0625221	No	No
Artery-Coronary	205	RND3	ENSG00000115963.13	2	0.00100158	0.0180284	18	0.0279773	Yes	No
Artery-Coronary	205	RBM43	ENSG00000184898.6	2	0.00220677	0.0353083	16	0.0444886	Yes	No
Artery-Coronary	205	NMI	ENSG00000123609.10	2	3.48128e-05	0.000557004	16	0.00271324	Yes	Yes
Artery-Coronary	205	TNFAIP6	ENSG00000123610.4	2	0.000757028	0.0128695	17	0.0225364	Yes	No
Artery-Coronary	205	RIF1	ENSG00000080345.17	2	1.96486e-07	3.53675e-06	18	3.57184e-05	Yes	Yes
Artery-Coronary	205	NEB	ENSG00000183091.19	2	0.00494932	0.0940371	19	0.0993085	No	No
Artery-Coronary	205	ARL5A	ENSG00000162980.16	2	0.00583858	0.105094	18	0.109949	No	No
Artery-Coronary	205	CACNB4	ENSG00000182389.19	2	0.000375105	0.0075021	20	0.0161352	Yes	No
Artery-Coronary	205	STAM2	ENSG00000115145.9	2	0.00234222	0.0398178	17	0.0486904	Yes	No
Artery-Coronary	205	FMNL2	ENSG00000157827.19	2	0.00593132	0.118626	20	0.122936	No	No
Artery-Coronary	205	PRPF40A	ENSG00000196504.15	2	4.88806e-05	0.000928731	19	0.00395793	Yes	Yes
Artery-Coronary	205	ARL6IP6	ENSG00000177917.10	2	0.00355632	0.06757	19	0.0745433	No	No
Artery-Coronary	205	RPRM	ENSG00000177519.3	2	6.49723e-05	0.00129945	20	0.00505556	Yes	Yes
Artery-Coronary	205	GALNT13	ENSG00000144278.14	2	5.65538e-13	1.30074e-11	23	3.39214e-10	Yes	Yes
Artery-Coronary	205	KCNJ3	ENSG00000162989.4	2	0.000540485	0.00972873	18	0.0188779	Yes	No
Artery-Coronary	205	LINC01876	ENSG00000226383.6	2	1.95041e-12	2.73057e-11	14	6.73841e-10	Yes	Yes
Artery-Coronary	205	NR4A2	ENSG00000153234.13	2	0.0026566	0.0345357	13	0.0437397	Yes	No
Artery-Coronary	205	GPD2	ENSG00000115159.15	2	0.000196145	0.00254988	13	0.00806572	Yes	Yes
Artery-Coronary	205	GALNT5	ENSG00000136542.8	2	0.000834703	0.00918173	11	0.0182119	Yes	No
Artery-Coronary	205	ERMN	ENSG00000136541.14	2	0.000970937	0.0106803	11	0.0200439	Yes	No
Artery-Coronary	205	CYTIP	ENSG00000115165.9	2	0.000438971	0.00570662	13	0.0136089	Yes	No
Artery-Coronary	205	ACVR1C	ENSG00000123612.15	2	0.000539828	0.00755759	14	0.016208	Yes	No
Artery-Coronary	205	AC019186.1	ENSG00000234584.1	2	0.005607	0.0784981	14	0.0845277	No	No
Artery-Coronary	205	ACVR1	ENSG00000115170.13	2	0.00789304	0.126289	16	0.130243	No	No
Artery-Coronary	205	UPP2	ENSG00000007001.12	2	0.00380964	0.0647639	17	0.0719974	No	No
Artery-Coronary	205	RP11-546J1.1	ENSG00000270557.1	2	0.000182202	0.00273302	15	0.0084568	Yes	Yes
Artery-Coronary	205	RP11-1152H14.1	ENSG00000271320.1	2	3.7727e-05	0.000565905	15	0.00274466	Yes	Yes
Artery-Coronary	205	CCDC148	ENSG00000153237.17	2	0.000330035	0.00627066	19	0.0144477	Yes	No
Artery-Coronary	205	PKP4	ENSG00000144283.21	2	6.78211e-05	0.00142424	21	0.00537421	Yes	Yes
Artery-Coronary	205	DAPL1	ENSG00000163331.11	2	0.00692327	0.145389	21	0.148514	No	No
Artery-Coronary	205	TANC1	ENSG00000115183.14	2	0.000999162	0.0239799	24	0.0337887	Yes	No
Artery-Coronary	205	WDSUB1	ENSG00000196151.10	2	3.12132e-14	6.8669e-13	22	2.10663e-11	Yes	Yes
Artery-Coronary	205	BAZ2B	ENSG00000123636.17	2	0.00722307	0.16613	23	0.168625	No	No
Artery-Coronary	205	AC009961.3	ENSG00000226266.6	2	6.14574e-08	1.22915e-06	20	1.37115e-05	Yes	Yes
Artery-Coronary	205	MARCH7	ENSG00000136536.14	2	0.000594275	0.0118855	20	0.0214166	Yes	No
Artery-Coronary	205	CD302	ENSG00000241399.6	2	0.00766208	0.153242	20	0.156126	No	No
Artery-Coronary	205	LY75	ENSG00000054219.10	2	8.55339e-13	1.79621e-11	21	4.57513e-10	Yes	Yes
Artery-Coronary	205	PLA2R1	ENSG00000153246.12	2	2.23319e-05	0.00046897	21	0.00237413	Yes	Yes
Artery-Coronary	205	ITGB6	ENSG00000115221.10	2	1.70608e-08	3.41217e-07	20	4.23355e-06	Yes	Yes
Artery-Coronary	205	RBMS1	ENSG00000153250.19	2	0.000864979	0.0172996	20	0.0272091	Yes	No
Artery-Coronary	205	TANK	ENSG00000136560.13	2	0.0167194	0.250791	15	0.251803	No	No
Artery-Coronary	205	LINC01806	ENSG00000227403.1	2	2.22877e-06	3.12028e-05	14	0.0002489	Yes	Yes
Artery-Coronary	205	PSMD14	ENSG00000115233.11	2	0.00194175	0.0271845	14	0.0368828	Yes	No
Artery-Coronary	205	DPP4	ENSG00000197635.9	2	0.000721351	0.00865621	12	0.0175953	Yes	No
Artery-Coronary	205	FAP	ENSG00000078098.13	2	0.0100818	0.120982	12	0.125181	No	No
Artery-Coronary	205	IFIH1	ENSG00000115267.5	2	0.00114947	0.0137936	12	0.0235553	Yes	No
Artery-Coronary	205	GCA	ENSG00000115271.10	2	0.0036184	0.0434208	12	0.0520597	No	No
Artery-Coronary	205	KCNH7	ENSG00000184611.11	2	0.000409823	0.00573753	14	0.0136592	Yes	No
Artery-Coronary	205	FIGN	ENSG00000182263.13	2	0.000895404	0.0116402	13	0.0211594	Yes	No
Artery-Coronary	205	GRB14	ENSG00000115290.9	2	3.29729e-06	4.94593e-05	15	0.000372688	Yes	Yes
Artery-Coronary	205	COBLL1	ENSG00000082438.15	2	0.00019002	0.0028503	15	0.00872027	Yes	Yes
Artery-Coronary	205	SLC38A11	ENSG00000169507.9	2	0.000153541	0.00230311	15	0.00753242	Yes	Yes
Artery-Coronary	205	SCN3A	ENSG00000153253.16	2	0.000561846	0.00955138	17	0.018653	Yes	No
Artery-Coronary	205	SCN2A	ENSG00000136531.15	2	2.5767e-06	4.63806e-05	18	0.000353448	Yes	Yes
Artery-Coronary	205	CSRNP3	ENSG00000178662.15	2	0.00399268	0.0758609	19	0.0821223	No	No
Artery-Coronary	205	GALNT3	ENSG00000115339.13	2	0.000886626	0.0168459	19	0.0267397	Yes	No
Artery-Coronary	205	AC009495.2	ENSG00000235192.1	2	0.00021095	0.00400805	19	0.0108587	Yes	No
Artery-Coronary	205	AC009495.3	ENSG00000232411.1	2	2.81219e-07	5.06195e-06	18	4.96115e-05	Yes	Yes
Artery-Coronary	205	TTC21B	ENSG00000123607.14	2	0.000895705	0.0170184	19	0.0269003	Yes	No
Artery-Coronary	205	SCN9A	ENSG00000169432.14	2	0.00416325	0.083265	20	0.0890081	No	No
Artery-Coronary	205	SCN7A	ENSG00000136546.13	2	0.00396705	0.0714069	18	0.0780648	No	No
Artery-Coronary	205	XIRP2	ENSG00000163092.19	2	0.000144775	0.00318506	22	0.00936543	Yes	Yes
Artery-Coronary	205	B3GALT1	ENSG00000172318.5	2	0.000173973	0.00295755	17	0.00892646	Yes	Yes
Artery-Coronary	205	STK39	ENSG00000198648.10	2	0.00257554	0.0489353	19	0.0571491	No	No
Artery-Coronary	205	CERS6	ENSG00000172292.14	2	0.00368938	0.0774769	21	0.0835939	No	No
Artery-Coronary	205	NOSTRIN	ENSG00000163072.15	2	1.79928e-05	0.000359856	20	0.0019425	Yes	Yes
Artery-Coronary	205	SPC25	ENSG00000152253.8	2	1.20566e-06	2.29076e-05	19	0.000189479	Yes	Yes
Artery-Coronary	205	ABCB11	ENSG00000073734.8	2	0.00229774	0.0459547	20	0.0543019	No	No
Artery-Coronary	205	DHRS9	ENSG00000073737.16	2	6.98182e-05	0.00132654	19	0.00512648	Yes	Yes
Artery-Coronary	205	BBS5	ENSG00000163093.11	2	0.000709297	0.0141859	20	0.0239996	Yes	No
Artery-Coronary	205	KLHL41	ENSG00000239474.6	2	0.000473119	0.00946239	20	0.018552	Yes	No
Artery-Coronary	205	FASTKD1	ENSG00000138399.17	2	3.09606e-06	6.19213e-05	20	0.000452809	Yes	Yes
Artery-Coronary	205	PPIG	ENSG00000138398.15	2	0.000927366	0.0194747	21	0.0293612	Yes	No
Artery-Coronary	205	CCDC173	ENSG00000154479.12	2	9.99233e-05	0.00209839	21	0.00704681	Yes	Yes
Artery-Coronary	205	PHOSPHO2	ENSG00000144362.11	2	2.11567e-06	4.44291e-05	21	0.000340896	Yes	Yes
Artery-Coronary	205	KLHL23	ENSG00000213160.9	2	0.0109584	0.230126	21	0.231483	No	No
Artery-Coronary	205	SSB	ENSG00000138385.15	2	0.000452655	0.00950575	21	0.0186077	Yes	No
Artery-Coronary	205	METTL5	ENSG00000138382.14	2	0.00219171	0.0460259	21	0.0543609	No	No
Artery-Coronary	205	UBR3	ENSG00000144357.16	2	0.00085209	0.018746	22	0.028654	Yes	No
Artery-Coronary	205	LINC01124	ENSG00000222033.1	2	1.44316e-08	2.88632e-07	20	3.64421e-06	Yes	Yes
Artery-Coronary	205	SP5	ENSG00000204335.3	2	0.000346034	0.00692069	20	0.0153378	Yes	No
Artery-Coronary	205	AC007405.4	ENSG00000234350.4	2	4.58672e-05	0.000917344	20	0.00392667	Yes	Yes
Artery-Coronary	205	AC007405.6	ENSG00000239467.5	2	7.34946e-05	0.0013964	19	0.00530372	Yes	Yes
Artery-Coronary	205	ERICH2	ENSG00000204334.7	2	2.62645e-07	4.99025e-06	19	4.89892e-05	Yes	Yes
Artery-Coronary	205	GAD1	ENSG00000128683.13	2	3.20873e-08	6.0966e-07	19	7.26724e-06	Yes	Yes
Artery-Coronary	205	GORASP2	ENSG00000115806.12	2	0.00101391	0.0192642	19	0.0291549	Yes	No
Artery-Coronary	205	TLK1	ENSG00000198586.13	2	0.000451109	0.00947329	21	0.0185652	Yes	No
Artery-Coronary	205	METTL8	ENSG00000123600.19	2	0.000592894	0.0118579	20	0.0213857	Yes	No
Artery-Coronary	205	DCAF17	ENSG00000115827.13	2	0.000457025	0.00868347	19	0.0176347	Yes	No
Artery-Coronary	205	CYBRD1	ENSG00000071967.11	2	6.64748e-11	1.26302e-09	19	2.39961e-08	Yes	Yes
Artery-Coronary	205	DYNC1I2	ENSG00000077380.15	2	2.97967e-05	0.000566137	19	0.00274496	Yes	Yes
Artery-Coronary	205	SLC25A12	ENSG00000115840.13	2	0.000163029	0.00326058	20	0.0095203	Yes	Yes
Artery-Coronary	205	HAT1	ENSG00000128708.12	2	0.00183289	0.0348249	19	0.0440374	Yes	No
Artery-Coronary	205	METAP1D	ENSG00000172878.13	2	0.000540356	0.0102668	19	0.0195389	Yes	No
Artery-Coronary	205	DLX1	ENSG00000144355.14	2	0.000666106	0.012656	19	0.0222941	Yes	No
Artery-Coronary	205	DLX2	ENSG00000115844.10	2	0.00153998	0.0277196	18	0.0373711	Yes	No
Artery-Coronary	205	ITGA6	ENSG00000091409.14	2	0.00271392	0.0542784	20	0.0621256	No	No
Artery-Coronary	205	PDK1	ENSG00000152256.13	2	0.00137231	0.0274463	20	0.0371339	Yes	No
Artery-Coronary	205	RAPGEF4	ENSG00000091428.17	2	0.000127422	0.00267587	21	0.00833552	Yes	Yes
Artery-Coronary	205	MAP3K20	ENSG00000091436.16	2	0.000643317	0.0135097	21	0.0232439	Yes	No
Artery-Coronary	205	CDCA7	ENSG00000144354.13	2	7.3122e-05	0.0013162	18	0.00510377	Yes	Yes
Artery-Coronary	205	SP3	ENSG00000172845.14	2	0.00138045	0.0234677	17	0.0333318	Yes	No
Artery-Coronary	205	RP11-394I13.2	ENSG00000271151.1	2	0.00233374	0.0373399	16	0.046383	Yes	No
Artery-Coronary	205	RP11-394I13.3	ENSG00000273258.1	2	3.91826e-05	0.000626921	16	0.00297377	Yes	Yes
Artery-Coronary	205	LINC01960	ENSG00000260868.1	2	0.000993933	0.0159029	16	0.0257354	Yes	No
Artery-Coronary	205	OLA1	ENSG00000138430.15	2	0.0003122	0.0053074	17	0.0130078	Yes	No
Artery-Coronary	205	LINC01305	ENSG00000231453.1	2	0.000501457	0.00802332	16	0.0167829	Yes	No
Artery-Coronary	205	CIR1	ENSG00000138433.15	2	0.000151872	0.00242995	16	0.00781739	Yes	Yes
Artery-Coronary	205	SCRN3	ENSG00000144306.14	2	0.00191916	0.0307066	16	0.0400918	Yes	No
Artery-Coronary	205	GPR155	ENSG00000163328.13	2	0.000118311	0.00189298	16	0.00654721	Yes	Yes
Artery-Coronary	205	AC010894.3	ENSG00000226853.2	2	0.000265574	0.00398361	15	0.0108022	Yes	No
Artery-Coronary	205	WIPF1	ENSG00000115935.17	2	0.00404493	0.0647189	16	0.0719607	No	No
Artery-Coronary	205	CHRNA1	ENSG00000138435.15	2	0.00117182	0.0187491	16	0.0286555	Yes	No
Artery-Coronary	205	CHN1	ENSG00000128656.13	2	6.14158e-10	1.10549e-08	18	1.79564e-07	Yes	Yes
Artery-Coronary	205	ATF2	ENSG00000115966.16	2	0.000381467	0.00648493	17	0.0147742	Yes	No
Artery-Coronary	205	ATP5G3	ENSG00000154518.9	2	4.93654e-06	7.89847e-05	16	0.000556902	Yes	Yes
Artery-Coronary	205	LNPK	ENSG00000144320.13	2	4.91613e-07	8.35742e-06	17	7.76616e-05	Yes	Yes
Artery-Coronary	205	HOXD10	ENSG00000128710.5	2	8.92049e-05	0.00160569	18	0.00584559	Yes	Yes
Artery-Coronary	205	HOXD9	ENSG00000128709.12	2	0.00215971	0.0388748	18	0.047809	Yes	No
Artery-Coronary	205	HOXD8	ENSG00000175879.8	2	0.000617437	0.0111139	18	0.0205311	Yes	No
Artery-Coronary	205	HOXD3	ENSG00000128652.11	2	8.76762e-05	0.00157817	18	0.00578684	Yes	Yes
Artery-Coronary	205	HOXD4	ENSG00000170166.5	2	7.26317e-05	0.00123474	17	0.00488659	Yes	Yes
Artery-Coronary	205	HAGLROS	ENSG00000226363.3	2	0.00142395	0.0242072	17	0.0340207	Yes	No
Artery-Coronary	205	HOXD1	ENSG00000128645.14	2	3.91982e-05	0.000666369	17	0.00311877	Yes	Yes
Artery-Coronary	205	MTX2	ENSG00000128654.13	2	0.000321694	0.00579049	18	0.0137207	Yes	No
Artery-Coronary	205	RP11-324L17.1	ENSG00000272551.1	2	0.0016362	0.0278154	17	0.0374636	Yes	No
Artery-Coronary	205	LINC01116	ENSG00000163364.9	2	0.00243948	0.0414711	17	0.0502262	No	No
Artery-Coronary	205	HNRNPA3	ENSG00000170144.20	2	0.0015614	0.0281052	18	0.0377282	Yes	No
Artery-Coronary	205	NFE2L2	ENSG00000116044.15	2	0.000155473	0.00295398	19	0.0089202	Yes	Yes
Artery-Coronary	205	AGPS	ENSG00000018510.13	2	0.00485957	0.0923318	19	0.0976399	No	No
Artery-Coronary	205	TTC30B	ENSG00000196659.9	2	0.000476879	0.00858383	18	0.0174998	Yes	No
Artery-Coronary	205	TTC30A	ENSG00000197557.6	2	5.35453e-05	0.000963816	18	0.00407511	Yes	Yes
Artery-Coronary	205	PDE11A	ENSG00000128655.16	2	0.00175051	0.0367606	21	0.0458861	Yes	No
Artery-Coronary	205	RBM45	ENSG00000155636.14	2	0.000626329	0.0100213	16	0.0192393	Yes	No
Artery-Coronary	205	OSBPL6	ENSG00000079156.16	2	0.00532136	0.0957846	18	0.100997	No	No
Artery-Coronary	205	PRKRA	ENSG00000180228.12	2	0.00258253	0.043903	17	0.0524727	No	No
Artery-Coronary	205	DFNB59	ENSG00000204311.12	2	0.00069892	0.0118816	17	0.0214166	Yes	No
Artery-Coronary	205	FKBP7	ENSG00000079150.17	2	2.97806e-09	5.06271e-08	17	7.29714e-07	Yes	Yes
Artery-Coronary	205	PLEKHA3	ENSG00000116095.10	2	0.00152956	0.0260026	17	0.0357119	Yes	No
Artery-Coronary	205	TTN	ENSG00000155657.26	2	0.00529571	0.11121	21	0.115698	No	No
Artery-Coronary	205	RP11-171I2.4	ENSG00000271141.1	2	0.00747013	0.134462	18	0.13799	No	No
Artery-Coronary	205	RP11-171I2.3	ENSG00000271401.1	2	0.00267868	0.0482162	18	0.0564529	No	No
Artery-Coronary	205	CCDC141	ENSG00000163492.14	2	0.000432958	0.00865916	20	0.0175973	Yes	No
Artery-Coronary	205	SESTD1	ENSG00000187231.13	2	0.00162127	0.0324253	20	0.0417366	Yes	No
Artery-Coronary	205	ZNF385B	ENSG00000144331.18	2	0.000699586	0.0153909	22	0.0252026	Yes	No
Artery-Coronary	205	CWC22	ENSG00000163510.13	2	0.000678448	0.0142474	21	0.0240701	Yes	No
Artery-Coronary	205	UBE2E3	ENSG00000170035.15	2	0.00154553	0.026274	17	0.0359716	Yes	No
Artery-Coronary	205	LINC01934	ENSG00000234663.5	2	0.00670971	0.120775	18	0.124974	No	No
Artery-Coronary	205	ITGA4	ENSG00000115232.13	2	0.00646379	0.109884	17	0.114445	No	No
Artery-Coronary	205	CERKL	ENSG00000188452.13	2	0.00222337	0.0400206	18	0.0488926	Yes	No
Artery-Coronary	205	SSFA2	ENSG00000138434.16	2	0.00501693	0.0802709	16	0.0862345	No	No
Artery-Coronary	205	PPP1R1C	ENSG00000150722.10	2	1.62993e-10	2.77088e-09	17	4.95439e-08	Yes	Yes
Artery-Coronary	205	PDE1A	ENSG00000115252.18	2	0.00363502	0.0727004	20	0.0792275	No	No
Artery-Coronary	205	DNAJC10	ENSG00000077232.17	2	0.00148344	0.0267018	18	0.0364016	Yes	No
Artery-Coronary	205	FRZB	ENSG00000162998.4	2	0.000409959	0.00737926	18	0.0159709	Yes	No
Artery-Coronary	205	NCKAP1	ENSG00000061676.14	2	0.00121128	0.0242256	20	0.0340357	Yes	No
Artery-Coronary	205	DUSP19	ENSG00000162999.12	2	7.97039e-06	0.000159408	20	0.00100633	Yes	Yes
Artery-Coronary	205	NUP35	ENSG00000163002.12	2	0.000382891	0.00765783	20	0.0163328	Yes	No
Artery-Coronary	205	RP11-438L19.1	ENSG00000272800.1	2	0.00681032	0.136206	20	0.139652	No	No
Artery-Coronary	205	ZNF804A	ENSG00000170396.7	2	0.00439519	0.0879039	20	0.0934096	No	No
Artery-Coronary	205	FSIP2	ENSG00000188738.14	2	8.56832e-07	1.37093e-05	16	0.000121232	Yes	Yes
Artery-Coronary	205	LINC01473	ENSG00000237877.6	2	0.0171122	0.273795	16	0.274653	No	No
Artery-Coronary	205	RP11-410E4.1	ENSG00000259915.2	2	0.00214436	0.0321654	15	0.0414934	Yes	No
Artery-Coronary	205	ZC3H15	ENSG00000065548.17	2	0.0236368	0.354551	15	0.355047	No	No
Artery-Coronary	205	ITGAV	ENSG00000138448.11	2	0.00197897	0.0316635	16	0.0410539	Yes	No
Artery-Coronary	205	FAM171B	ENSG00000144369.12	2	0.00476016	0.0714024	15	0.0780646	No	No
Artery-Coronary	205	CALCRL	ENSG00000064989.12	2	8.45589e-13	1.26838e-11	15	3.3219e-10	Yes	Yes
Artery-Coronary	205	TFPI	ENSG00000003436.15	2	2.89784e-05	0.000434676	15	0.00224396	Yes	Yes
Artery-Coronary	205	GULP1	ENSG00000144366.15	2	0.00791512	0.126642	16	0.130566	No	No
Artery-Coronary	205	COL3A1	ENSG00000168542.14	2	0.00226054	0.029387	13	0.0389134	Yes	No
Artery-Coronary	205	COL5A2	ENSG00000204262.11	2	0.00450849	0.0631188	14	0.0704484	No	No
Artery-Coronary	205	WDR75	ENSG00000115368.9	2	0.000256916	0.00333991	13	0.00966642	Yes	Yes
Artery-Coronary	205	SLC40A1	ENSG00000138449.10	2	0.00127696	0.0178774	14	0.0278012	Yes	No
Artery-Coronary	205	ASNSD1	ENSG00000138381.9	2	2.5414e-09	3.55796e-08	14	5.25492e-07	Yes	Yes
Artery-Coronary	205	ANKAR	ENSG00000151687.14	2	0.00161213	0.024182	15	0.0339959	Yes	No
Artery-Coronary	205	OSGEPL1	ENSG00000128694.11	2	0.00275362	0.0385506	14	0.0475393	Yes	No
Artery-Coronary	205	ORMDL1	ENSG00000128699.13	2	8.75293e-07	1.22541e-05	14	0.000109827	Yes	Yes
Artery-Coronary	205	PMS1	ENSG00000064933.17	2	0.00331284	0.0496926	15	0.0578676	No	No
Artery-Coronary	205	C2orf88	ENSG00000187699.10	2	0.000572664	0.00916262	16	0.0182058	Yes	No
Artery-Coronary	205	MSTN	ENSG00000138379.4	2	6.30831e-05	0.000883163	14	0.003821	Yes	Yes
Artery-Coronary	205	HIBCH	ENSG00000198130.15	2	6.57311e-06	9.85966e-05	15	0.00067156	Yes	Yes
Artery-Coronary	205	INPP1	ENSG00000151689.12	2	3.64942e-05	0.000510919	14	0.00254126	Yes	Yes
Artery-Coronary	205	MFSD6	ENSG00000151690.14	2	5.98893e-07	8.38451e-06	14	7.78585e-05	Yes	Yes
Artery-Coronary	205	NEMP2	ENSG00000189362.11	2	0.000130534	0.00182748	14	0.00640476	Yes	Yes
Artery-Coronary	205	RP11-284E5.1	ENSG00000284052.1	2	3.62158e-06	5.07022e-05	14	0.000381192	Yes	Yes
Artery-Coronary	205	NAB1	ENSG00000138386.16	2	0.000221865	0.00310611	14	0.00920429	Yes	Yes
Artery-Coronary	205	GLS	ENSG00000115419.12	2	0.000848819	0.0127323	15	0.0223783	Yes	No
Artery-Coronary	205	STAT1	ENSG00000115415.18	2	6.02159e-06	9.03239e-05	15	0.000622162	Yes	Yes
Artery-Coronary	205	STAT4	ENSG00000138378.17	2	0.0013203	0.0211249	16	0.0309919	Yes	No
Artery-Coronary	205	AC092614.2	ENSG00000227542.1	2	0.00204123	0.0306184	15	0.0400117	Yes	No
Artery-Coronary	205	MYO1B	ENSG00000128641.18	2	0.00269031	0.0430449	16	0.0517024	No	No
Artery-Coronary	205	NABP1	ENSG00000173559.12	2	0.000770966	0.0100226	13	0.0192397	Yes	No
Artery-Coronary	205	SDPR	ENSG00000168497.4	2	0.0054359	0.0706667	13	0.0774271	No	No
Artery-Coronary	205	TMEFF2	ENSG00000144339.11	2	4.05736e-09	5.6803e-08	14	8.12845e-07	Yes	Yes
Artery-Coronary	205	SLC39A10	ENSG00000196950.13	2	3.58588e-09	5.37883e-08	15	7.72791e-07	Yes	Yes
Artery-Coronary	205	DNAH7	ENSG00000118997.13	2	4.28842e-05	0.000686148	16	0.00318637	Yes	Yes
Artery-Coronary	205	STK17B	ENSG00000081320.10	2	0.00108489	0.0151884	14	0.0250107	Yes	No
Artery-Coronary	205	HECW2	ENSG00000138411.10	2	6.69594e-05	0.00100439	15	0.00419824	Yes	Yes
Artery-Coronary	205	CCDC150	ENSG00000144395.17	2	0.00469314	0.0657039	14	0.0728255	No	No
Artery-Coronary	205	GTF3C3	ENSG00000119041.10	2	0.00101183	0.0131538	13	0.0228678	Yes	No
Artery-Coronary	205	C2orf66	ENSG00000187944.2	2	0.000562168	0.00730818	13	0.0158938	Yes	No
Artery-Coronary	205	PGAP1	ENSG00000197121.14	2	0.00190371	0.0247482	13	0.0344864	Yes	No
Artery-Coronary	205	ANKRD44	ENSG00000065413.18	2	0.00232282	0.0371651	16	0.0462332	Yes	No
Artery-Coronary	205	SF3B1	ENSG00000115524.15	2	0.010873	0.14135	13	0.144602	No	No
Artery-Coronary	205	COQ10B	ENSG00000115520.8	2	0.0122969	0.15986	13	0.162472	No	No
Artery-Coronary	205	HSPD1	ENSG00000144381.16	2	0.000791802	0.00950163	12	0.0186077	Yes	No
Artery-Coronary	205	HSPE1	ENSG00000115541.10	2	0.00276328	0.0331593	12	0.0424496	Yes	No
Artery-Coronary	205	MOB4	ENSG00000115540.14	2	0.00273975	0.032877	12	0.0421545	Yes	No
Artery-Coronary	205	RFTN2	ENSG00000162944.10	2	0.00193961	0.0252149	13	0.0349343	Yes	No
Artery-Coronary	205	MARS2	ENSG00000247626.4	2	0.00109305	0.0131166	12	0.0228241	Yes	No
Artery-Coronary	205	PLCL1	ENSG00000115896.15	2	0.010504	0.157561	15	0.160253	No	No
Artery-Coronary	205	SATB2	ENSG00000119042.16	2	0.00565517	0.0678621	12	0.0748287	No	No
Artery-Coronary	205	FTCDNL1	ENSG00000226124.6	2	8.23235e-09	1.07021e-07	13	1.47038e-06	Yes	Yes
Artery-Coronary	205	C2orf69	ENSG00000178074.5	2	0.00392927	0.0510805	13	0.0591608	No	No
Artery-Coronary	205	TYW5	ENSG00000162971.10	2	0.000979413	0.011753	12	0.0212736	Yes	No
Artery-Coronary	205	MAIP1	ENSG00000162972.10	2	0.000341363	0.00409635	12	0.0110233	Yes	No
Artery-Coronary	205	SPATS2L	ENSG00000196141.13	2	0.000386194	0.00502052	13	0.0125608	Yes	No
Artery-Coronary	205	KCTD18	ENSG00000155729.12	2	0.00106703	0.0138714	13	0.0236326	Yes	No
Artery-Coronary	205	SGO2	ENSG00000163535.17	2	0.00231199	0.0323678	14	0.0416836	Yes	No
Artery-Coronary	205	AOX1	ENSG00000138356.13	2	0.0152994	0.214191	14	0.215818	No	No
Artery-Coronary	205	BZW1	ENSG00000082153.17	2	3.99853e-05	0.000559794	14	0.0027246	Yes	Yes
Artery-Coronary	205	CLK1	ENSG00000013441.15	2	0.00539999	0.0755998	14	0.0818941	No	No
Artery-Coronary	205	PPIL3	ENSG00000240344.8	2	7.52942e-39	1.05412e-37	14	4.7214e-35	Yes	Yes
Artery-Coronary	205	NIF3L1	ENSG00000196290.14	2	0.00249131	0.0348783	14	0.0440926	Yes	No
Artery-Coronary	205	ORC2	ENSG00000115942.8	2	0.000816019	0.0114243	14	0.020926	Yes	No
Artery-Coronary	205	FAM126B	ENSG00000155744.9	2	0.00141521	0.0212281	15	0.0310823	Yes	No
Artery-Coronary	205	NDUFB3	ENSG00000119013.8	2	0.000341929	0.00512894	15	0.0127448	Yes	No
Artery-Coronary	205	CFLAR	ENSG00000003402.19	2	0.00176273	0.026441	15	0.0361367	Yes	No
Artery-Coronary	205	CASP10	ENSG00000003400.14	2	0.000983121	0.0147468	15	0.0245657	Yes	No
Artery-Coronary	205	CASP8	ENSG00000064012.21	2	0.000152394	0.00228591	15	0.00749531	Yes	Yes
Artery-Coronary	205	ALS2CR12	ENSG00000155749.12	2	3.8829e-09	5.82434e-08	15	8.30143e-07	Yes	Yes
Artery-Coronary	205	TRAK2	ENSG00000115993.12	2	0.00118834	0.017825	15	0.0277505	Yes	No
Artery-Coronary	205	STRADB	ENSG00000082146.12	2	0.000696927	0.0104539	15	0.0197797	Yes	No
Artery-Coronary	205	ALS2CR11	ENSG00000155754.14	2	0.000933142	0.0139971	15	0.0237722	Yes	No
Artery-Coronary	205	TMEM237	ENSG00000155755.18	2	0.000396583	0.00555217	14	0.0133533	Yes	No
Artery-Coronary	205	MPP4	ENSG00000082126.17	2	0.00320541	0.0448757	14	0.0533577	No	No
Artery-Coronary	205	ALS2	ENSG00000003393.14	2	1.74333e-05	0.000244066	14	0.00142063	Yes	Yes
Artery-Coronary	205	CDK15	ENSG00000138395.14	2	0.000591766	0.00769296	13	0.0163807	Yes	No
Artery-Coronary	205	RP11-107N15.1	ENSG00000273209.1	2	0.00195948	0.0254732	13	0.0351791	Yes	No
Artery-Coronary	205	FZD7	ENSG00000155760.2	2	0.0116067	0.150887	13	0.153841	No	No
Artery-Coronary	205	SUMO1	ENSG00000116030.16	2	0.0012089	0.0169246	14	0.02681	Yes	No
Artery-Coronary	205	NOP58	ENSG00000055044.10	2	0.00105752	0.0148053	14	0.024631	Yes	No
Artery-Coronary	205	RP11-686O6.1	ENSG00000272966.1	2	0.0110539	0.1437	13	0.146873	No	No
Artery-Coronary	205	RP11-686O6.2	ENSG00000273456.1	2	1.6224e-05	0.000210912	13	0.00126802	Yes	Yes
Artery-Coronary	205	BMPR2	ENSG00000204217.13	2	0.00565246	0.0791345	14	0.0851107	No	No
Artery-Coronary	205	FAM117B	ENSG00000138439.11	2	0.0037942	0.0493246	13	0.0575117	No	No
Artery-Coronary	205	ICA1L	ENSG00000163596.16	2	0.000553294	0.00663953	12	0.0149778	Yes	No
Artery-Coronary	205	WDR12	ENSG00000138442.9	2	0.00292337	0.0380038	13	0.0470153	Yes	No
Artery-Coronary	205	CARF	ENSG00000138380.17	2	0.000223697	0.00290806	13	0.00883515	Yes	Yes
Artery-Coronary	205	NBEAL1	ENSG00000144426.18	2	1.77507e-11	2.4851e-10	14	5.35132e-09	Yes	Yes
Artery-Coronary	205	CYP20A1	ENSG00000119004.15	2	7.89263e-05	0.00102604	13	0.00427203	Yes	Yes
Artery-Coronary	205	ABI2	ENSG00000138443.15	2	0.00113724	0.0159214	14	0.025756	Yes	No
Artery-Coronary	205	RAPH1	ENSG00000173166.17	2	0.00311363	0.0435908	14	0.0522005	No	No
Artery-Coronary	205	CD28	ENSG00000178562.17	2	0.00237713	0.0309027	13	0.0402774	Yes	No
Artery-Coronary	205	CTLA4	ENSG00000163599.14	2	0.0002453	0.0031889	13	0.00937111	Yes	Yes
Artery-Coronary	205	ICOS	ENSG00000163600.12	2	0.00592021	0.0769627	13	0.0831342	No	No
Artery-Coronary	205	PARD3B	ENSG00000116117.17	2	0.000614745	0.0141391	23	0.0239498	Yes	No
Artery-Coronary	205	NRP2	ENSG00000118257.16	2	0.000120142	0.00204242	17	0.00692001	Yes	Yes
Artery-Coronary	205	INO80D	ENSG00000114933.15	2	0.00598755	0.107776	18	0.112472	No	No
Artery-Coronary	205	AC007383.3	ENSG00000227946.1	2	0.00121393	0.0206368	17	0.0305107	Yes	No
Artery-Coronary	205	NDUFS1	ENSG00000023228.13	2	9.43498e-05	0.0016983	18	0.00609876	Yes	Yes
Artery-Coronary	205	EEF1B2	ENSG00000114942.13	2	4.37727e-06	7.87908e-05	18	0.000556192	Yes	Yes
Artery-Coronary	205	GPR1	ENSG00000183671.12	2	0.000174339	0.0031381	18	0.00926383	Yes	Yes
Artery-Coronary	205	ZDBF2	ENSG00000204186.7	2	0.00078643	0.0141557	18	0.0239688	Yes	No
Artery-Coronary	205	ADAM23	ENSG00000114948.12	2	0.000363865	0.00654956	18	0.0148722	Yes	No
Artery-Coronary	205	MDH1B	ENSG00000138400.12	2	2.64791e-05	0.000450145	17	0.00230555	Yes	Yes
Artery-Coronary	205	FASTKD2	ENSG00000118246.13	2	0.000619597	0.0105331	17	0.0198686	Yes	No
Artery-Coronary	205	AC008269.2	ENSG00000229321.1	2	0.00196899	0.0334728	17	0.0427326	Yes	No
Artery-Coronary	205	CPO	ENSG00000144410.4	2	0.00489393	0.0831968	17	0.0889458	No	No
Artery-Coronary	205	KLF7	ENSG00000118263.14	2	0.00603706	0.108667	18	0.113316	No	No
Artery-Coronary	205	AC007879.2	ENSG00000234902.6	2	0.00140315	0.0252568	18	0.0349691	Yes	No
Artery-Coronary	205	MYOSLID	ENSG00000229647.1	2	0.0014092	0.0253655	18	0.0350763	Yes	No
Artery-Coronary	205	CREB1	ENSG00000118260.14	2	0.00319564	0.0575215	18	0.0652342	No	No
Artery-Coronary	205	METTL21A	ENSG00000144401.14	2	0.000164811	0.00280179	17	0.00860125	Yes	Yes
Artery-Coronary	205	LINC01857	ENSG00000224137.1	2	0.0026415	0.0449055	17	0.053386	No	No
Artery-Coronary	205	CCNYL1	ENSG00000163249.11	2	0.00274147	0.0493464	18	0.057531	No	No
Artery-Coronary	205	FZD5	ENSG00000163251.3	2	0.000158639	0.00269686	17	0.00838109	Yes	Yes
Artery-Coronary	205	PLEKHM3	ENSG00000178385.14	2	4.21863e-05	0.000801541	19	0.00358204	Yes	Yes
Artery-Coronary	205	IDH1	ENSG00000138413.13	2	8.41615e-05	0.00151491	18	0.00562276	Yes	Yes
Artery-Coronary	205	PIKFYVE	ENSG00000115020.16	2	0.000890495	0.0178099	20	0.0277342	Yes	No
Artery-Coronary	205	MAP2	ENSG00000078018.19	2	0.000333991	0.00667982	20	0.0150329	Yes	No
Artery-Coronary	205	RPE	ENSG00000197713.14	2	0.00349297	0.0628735	18	0.0702139	No	No
Artery-Coronary	205	KANSL1L	ENSG00000144445.16	2	0.00012034	0.00228646	19	0.00749561	Yes	Yes
Artery-Coronary	205	AC006994.2	ENSG00000279317.2	2	0.00430077	0.0817147	19	0.0875651	No	No
Artery-Coronary	205	ACADL	ENSG00000115361.7	2	7.34321e-05	0.00132178	18	0.00511468	Yes	Yes
Artery-Coronary	205	MYL1	ENSG00000168530.15	2	0.00174676	0.029695	17	0.0391764	Yes	No
Artery-Coronary	205	LANCL1	ENSG00000115365.11	2	0.00108634	0.0173815	16	0.0272829	Yes	No
Artery-Coronary	205	CPS1	ENSG00000021826.14	2	8.0972e-07	1.4575e-05	18	0.000127689	Yes	Yes
Artery-Coronary	205	ERBB4	ENSG00000178568.14	2	5.34388e-05	0.00171004	32	0.00612497	Yes	Yes
Artery-Coronary	205	IKZF2	ENSG00000030419.16	2	0.00227124	0.0454248	20	0.0538461	No	No
Artery-Coronary	205	RP11-105N14.1	ENSG00000270659.1	2	0.00352334	0.0669434	19	0.0739568	No	No
Artery-Coronary	205	AC079610.2	ENSG00000196096.3	2	0.0024721	0.0444978	18	0.0530321	No	No
Artery-Coronary	205	SPAG16	ENSG00000144451.18	2	0.000455586	0.0123008	27	0.0219198	Yes	No
Artery-Coronary	205	BARD1	ENSG00000138376.10	2	1.63675e-08	3.10982e-07	19	3.89075e-06	Yes	Yes
Artery-Coronary	205	ATIC	ENSG00000138363.14	2	0.000207856	0.00374141	18	0.0103844	Yes	No
Artery-Coronary	205	FN1	ENSG00000115414.18	2	0.00497631	0.0895736	18	0.0950258	No	No
Artery-Coronary	205	AC012462.2	ENSG00000225166.1	2	0.000175418	0.00315753	18	0.00930585	Yes	Yes
Artery-Coronary	205	LINC00607	ENSG00000235770.5	2	0.000508944	0.0101789	20	0.0194342	Yes	No
Artery-Coronary	205	LINC01614	ENSG00000230838.1	2	0.00546158	0.0928469	17	0.0981499	No	No
Artery-Coronary	205	MREG	ENSG00000118242.15	2	0.000703949	0.0126711	18	0.0223091	Yes	No
Artery-Coronary	205	PECR	ENSG00000115425.13	2	6.31211e-05	0.00113618	18	0.00458774	Yes	Yes
Artery-Coronary	205	TMEM169	ENSG00000163449.10	2	1.43874e-05	0.000258973	18	0.00148997	Yes	Yes
Artery-Coronary	205	XRCC5	ENSG00000079246.15	2	0.00011188	0.00201384	18	0.0068502	Yes	Yes
Artery-Coronary	205	LINC01963	ENSG00000260804.3	2	3.038e-15	5.46841e-14	18	1.90237e-12	Yes	Yes
Artery-Coronary	205	MARCH4	ENSG00000144583.4	2	0.000641801	0.0121942	19	0.021794	Yes	No
Artery-Coronary	205	SMARCAL1	ENSG00000138375.12	2	2.14975e-06	4.08452e-05	19	0.000316105	Yes	Yes
Artery-Coronary	205	RPL37A	ENSG00000197756.9	2	0.000409944	0.00778894	19	0.0164968	Yes	No
Artery-Coronary	205	IGFBP2	ENSG00000115457.9	2	0.000731305	0.0131635	18	0.0228724	Yes	No
Artery-Coronary	205	IGFBP5	ENSG00000115461.4	2	0.00103767	0.018678	18	0.0285842	Yes	No
Artery-Coronary	205	TNP1	ENSG00000118245.2	2	0.000277001	0.00498602	18	0.0125001	Yes	No
Artery-Coronary	205	DIRC3-AS1	ENSG00000233143.1	2	0.00311147	0.052895	17	0.0608493	No	No
Artery-Coronary	205	DIRC3	ENSG00000231672.6	2	1.40853e-07	2.6762e-06	19	2.76989e-05	Yes	Yes
Artery-Coronary	205	TNS1	ENSG00000079308.16	2	0.000291007	0.00465611	16	0.0119666	Yes	No
Artery-Coronary	205	RUFY4	ENSG00000188282.12	2	7.19915e-08	1.07987e-06	15	1.21909e-05	Yes	Yes
Artery-Coronary	205	CXCR2	ENSG00000180871.7	2	0.00149885	0.0209839	14	0.0308559	Yes	No
Artery-Coronary	205	CXCR1	ENSG00000163464.7	2	0.000623991	0.00873587	14	0.017699	Yes	No
Artery-Coronary	205	ARPC2	ENSG00000163466.15	2	0.000147116	0.00205963	14	0.006961	Yes	Yes
Artery-Coronary	205	GPBAR1	ENSG00000179921.14	2	0.00230518	0.0322726	14	0.0415878	Yes	No
Artery-Coronary	205	AAMP	ENSG00000127837.9	2	0.00056557	0.00791798	14	0.0166463	Yes	No
Artery-Coronary	205	PNKD	ENSG00000127838.13	2	0.00121749	0.0170449	14	0.0269338	Yes	No
Artery-Coronary	205	TMBIM1	ENSG00000135926.14	2	4.27619e-05	0.000598667	14	0.00286937	Yes	Yes
Artery-Coronary	205	CATIP	ENSG00000158428.3	2	0.00134382	0.0174696	13	0.0273811	Yes	No
Artery-Coronary	205	SLC11A1	ENSG00000018280.16	2	0.00154279	0.0200563	13	0.0298968	Yes	No
Artery-Coronary	205	CTDSP1	ENSG00000144579.7	2	0.00222569	0.028934	13	0.0385042	Yes	No
Artery-Coronary	205	USP37	ENSG00000135913.10	2	0.00065762	0.00854906	13	0.0174567	Yes	No
Artery-Coronary	205	CNOT9	ENSG00000144580.13	2	0.00076545	0.0091854	12	0.0182144	Yes	No
Artery-Coronary	205	PLCD4	ENSG00000115556.13	2	2.19845e-07	2.63814e-06	12	2.73524e-05	Yes	Yes
Artery-Coronary	205	ZNF142	ENSG00000115568.15	2	0.000822348	0.00986818	12	0.0190454	Yes	No
Artery-Coronary	205	BCS1L	ENSG00000074582.12	2	0.00098456	0.0118147	12	0.021338	Yes	No
Artery-Coronary	205	RNF25	ENSG00000163481.7	2	0.0019452	0.0233424	12	0.033201	Yes	No
Artery-Coronary	205	STK36	ENSG00000163482.11	2	0.00188354	0.0226025	12	0.0324164	Yes	No
Artery-Coronary	205	TTLL4	ENSG00000135912.10	2	0.000751686	0.00977192	13	0.0189348	Yes	No
Artery-Coronary	205	CYP27A1	ENSG00000135929.8	2	0.000424268	0.00551549	13	0.0132959	Yes	No
Artery-Coronary	205	RP11-459I19.1	ENSG00000272555.1	2	0.000821376	0.0106779	13	0.0200439	Yes	No
Artery-Coronary	205	PRKAG3	ENSG00000115592.11	2	0.0033382	0.0433965	13	0.0520375	No	No
Artery-Coronary	205	WNT6	ENSG00000115596.3	2	8.4328e-07	1.09626e-05	13	9.90452e-05	Yes	Yes
Artery-Coronary	205	WNT10A	ENSG00000135925.8	2	0.00044358	0.00576654	13	0.0136893	Yes	No
Artery-Coronary	205	CFAP65	ENSG00000181378.13	2	0.000457111	0.00639955	14	0.0146299	Yes	No
Artery-Coronary	205	IHH	ENSG00000163501.6	2	0.0104748	0.146647	14	0.14973	No	No
Artery-Coronary	205	RP11-33O4.1	ENSG00000272644.1	2	0.00390141	0.0546197	14	0.0624444	No	No
Artery-Coronary	205	NHEJ1	ENSG00000187736.12	2	0.000874941	0.0122492	14	0.0218604	Yes	No
Artery-Coronary	205	SLC23A3	ENSG00000213901.10	2	1.73783e-09	2.43296e-08	14	3.70654e-07	Yes	Yes
Artery-Coronary	205	CNPPD1	ENSG00000115649.15	2	0.00652555	0.0913577	14	0.0967184	No	No
Artery-Coronary	205	FAM134A	ENSG00000144567.10	2	0.00399338	0.0559073	14	0.063701	No	No
Artery-Coronary	205	ZFAND2B	ENSG00000158552.12	2	0.0107658	0.150721	14	0.15369	No	No
Artery-Coronary	205	ABCB6	ENSG00000115657.12	2	0.00520175	0.0728245	14	0.0793435	No	No
Artery-Coronary	205	ATG9A	ENSG00000198925.10	2	0.000395427	0.00593141	15	0.0139605	Yes	No
Artery-Coronary	205	ANKZF1	ENSG00000163516.13	2	0.0026953	0.0404294	15	0.0492376	Yes	No
Artery-Coronary	205	GLB1L	ENSG00000163521.15	2	1.08317e-06	1.62475e-05	15	0.000140217	Yes	Yes
Artery-Coronary	205	STK16	ENSG00000115661.13	2	0.00190105	0.0285157	15	0.0381203	Yes	No
Artery-Coronary	205	TUBA4A	ENSG00000127824.13	2	0.00193185	0.0289777	15	0.0385366	Yes	No
Artery-Coronary	205	DNAJB2	ENSG00000135924.15	2	7.52106e-05	0.00112816	15	0.00456771	Yes	Yes
Artery-Coronary	205	PTPRN	ENSG00000054356.13	2	0.00171334	0.0257002	15	0.035397	Yes	No
Artery-Coronary	205	DNPEP	ENSG00000123992.18	2	3.64014e-09	5.82423e-08	16	8.30143e-07	Yes	Yes
Artery-Coronary	205	DES	ENSG00000175084.11	2	0.00402695	0.0644312	16	0.0716765	No	No
Artery-Coronary	205	SPEG	ENSG00000072195.14	2	0.00138102	0.0234773	17	0.0333428	Yes	No
Artery-Coronary	205	GMPPA	ENSG00000144591.18	2	0.00438413	0.0745302	17	0.0809598	No	No
Artery-Coronary	205	ASIC4	ENSG00000072182.12	2	0.000617389	0.0104956	17	0.019827	Yes	No
Artery-Coronary	205	CHPF	ENSG00000123989.13	2	0.0015957	0.0271269	17	0.036827	Yes	No
Artery-Coronary	205	TMEM198	ENSG00000188760.10	2	0.00123574	0.0210076	17	0.030878	Yes	No
Artery-Coronary	205	OBSL1	ENSG00000124006.14	2	0.00147182	0.025021	17	0.0347412	Yes	No
Artery-Coronary	205	INHA	ENSG00000123999.4	2	0.00196191	0.0333525	17	0.0426136	Yes	No
Artery-Coronary	205	STK11IP	ENSG00000144589.21	2	0.00605354	0.108964	18	0.113566	No	No
Artery-Coronary	205	SLC4A3	ENSG00000114923.16	2	0.000571689	0.0102904	18	0.0195735	Yes	No
Artery-Coronary	205	EPHA4	ENSG00000116106.11	2	9.69105e-05	0.0018413	19	0.00643683	Yes	Yes
Artery-Coronary	205	PAX3	ENSG00000135903.18	2	0.000419133	0.00838266	20	0.0172506	Yes	No
Artery-Coronary	205	CCDC140	ENSG00000163081.2	2	0.000768934	0.0146097	19	0.0244145	Yes	No
Artery-Coronary	205	RP11-384O8.1	ENSG00000267034.1	2	0.000462325	0.00878417	19	0.0177526	Yes	No
Artery-Coronary	205	SGPP2	ENSG00000163082.9	2	0.000696316	0.0139263	20	0.0236863	Yes	No
Artery-Coronary	205	FARSB	ENSG00000116120.9	2	0.00406248	0.077187	19	0.0833263	No	No
Artery-Coronary	205	MOGAT1	ENSG00000124003.12	2	0.000357614	0.00679467	19	0.0151766	Yes	No
Artery-Coronary	205	ACSL3	ENSG00000123983.13	2	0.00255516	0.0511033	20	0.0591833	No	No
Artery-Coronary	205	KCNE4	ENSG00000152049.6	2	0.00243977	0.0512351	21	0.059313	No	No
Artery-Coronary	205	SCG2	ENSG00000171951.4	2	0.000914009	0.0191942	21	0.029118	Yes	No
Artery-Coronary	205	AP1S3	ENSG00000152056.16	2	0.000286468	0.00601582	21	0.0140878	Yes	No
Artery-Coronary	205	WDFY1	ENSG00000085449.14	2	0.000918757	0.0192939	21	0.0291877	Yes	No
Artery-Coronary	205	MRPL44	ENSG00000135900.3	2	0.00979233	0.195847	20	0.197823	No	No
Artery-Coronary	205	SERPINE2	ENSG00000135919.12	2	0.000574632	0.0120673	21	0.0216441	Yes	No
Artery-Coronary	205	FAM124B	ENSG00000124019.9	2	3.99685e-05	0.00079937	20	0.0035742	Yes	Yes
Artery-Coronary	205	CUL3	ENSG00000036257.12	2	0.00157853	0.0315707	20	0.0409573	Yes	No
Artery-Coronary	205	DOCK10	ENSG00000135905.18	2	0.000685227	0.0143898	21	0.02423	Yes	No
Artery-Coronary	205	NYAP2	ENSG00000144460.12	2	0.000223827	0.00447655	20	0.0116895	Yes	No
Artery-Coronary	205	RP11-314B1.2	ENSG00000273301.1	2	4.17796e-05	0.000710253	17	0.00326363	Yes	Yes
Artery-Coronary	205	IRS1	ENSG00000169047.5	2	0.0119424	0.25079	21	0.251803	No	No
Artery-Coronary	205	RP11-395N3.2	ENSG00000272622.1	2	0.000326956	0.00686609	21	0.015264	Yes	No
Artery-Coronary	205	RHBDD1	ENSG00000144468.16	2	0.00372289	0.0856265	23	0.0911951	No	No
Artery-Coronary	205	COL4A4	ENSG00000081052.11	2	0.000532962	0.0122581	23	0.0218676	Yes	No
Artery-Coronary	205	COL4A3	ENSG00000169031.18	2	0.00272702	0.0627214	23	0.070079	No	No
Artery-Coronary	205	MFF	ENSG00000168958.19	2	1.33396e-05	0.000293471	22	0.00164153	Yes	Yes
Artery-Coronary	205	AGFG1	ENSG00000173744.17	2	0.000219991	0.0050598	23	0.012622	Yes	No
Artery-Coronary	205	SLC19A3	ENSG00000135917.13	2	0.00326367	0.0750645	23	0.081415	No	No
Artery-Coronary	205	CCL20	ENSG00000115009.11	2	0.000239799	0.00551538	23	0.0132959	Yes	No
Artery-Coronary	205	DAW1	ENSG00000123977.9	2	8.82833e-06	0.000203052	23	0.00122777	Yes	Yes
Artery-Coronary	205	SPHKAP	ENSG00000153820.12	2	0.000420022	0.0109206	26	0.0203023	Yes	No
Artery-Coronary	205	LINC01807	ENSG00000232023.2	2	0.000287289	0.00689495	24	0.0152978	Yes	No
Artery-Coronary	205	PID1	ENSG00000153823.18	2	0.000189547	0.00454912	24	0.0118145	Yes	No
Artery-Coronary	205	DNER	ENSG00000187957.7	2	0.00264337	0.0660842	25	0.0731746	No	No
Artery-Coronary	205	TRIP12	ENSG00000153827.13	2	0.00186265	0.042841	23	0.0515248	No	No
Artery-Coronary	205	FBXO36	ENSG00000153832.11	2	1.48842e-06	3.42337e-05	23	0.000270428	Yes	Yes
Artery-Coronary	205	SLC16A14	ENSG00000163053.10	2	0.00123011	0.0270624	22	0.0367808	Yes	No
Artery-Coronary	205	SP110	ENSG00000135899.17	2	0.00117529	0.0246811	21	0.0344374	Yes	No
Artery-Coronary	205	SP140	ENSG00000079263.18	2	1.63018e-06	3.58639e-05	22	0.000282186	Yes	Yes
Artery-Coronary	205	SP140L	ENSG00000185404.16	2	5.87092e-06	0.000123289	21	0.000811779	Yes	Yes
Artery-Coronary	205	SP100	ENSG00000067066.16	2	0.0053058	0.116727	22	0.121087	No	No
Artery-Coronary	205	LINC01907	ENSG00000226125.1	2	1.85588e-05	0.000389735	21	0.00206644	Yes	Yes
Artery-Coronary	205	CAB39	ENSG00000135932.10	2	0.00133451	0.0280247	21	0.0376549	Yes	No
Artery-Coronary	205	ITM2C	ENSG00000135916.15	2	0.000701217	0.0147256	21	0.0245325	Yes	No
Artery-Coronary	205	GPR55	ENSG00000135898.9	2	0.00360039	0.0756081	21	0.0818981	No	No
Artery-Coronary	205	C2orf72	ENSG00000204128.5	2	3.57577e-08	7.50912e-07	21	8.79304e-06	Yes	Yes
Artery-Coronary	205	PSMD1	ENSG00000173692.12	2	0.00175587	0.0368733	21	0.0459819	Yes	No
Artery-Coronary	205	HTR2B	ENSG00000135914.5	2	5.7286e-11	1.14572e-09	20	2.19703e-08	Yes	Yes
Artery-Coronary	205	ARMC9	ENSG00000135931.17	2	4.48644e-07	9.42153e-06	21	8.62966e-05	Yes	Yes
Artery-Coronary	205	B3GNT7	ENSG00000156966.6	2	8.82043e-07	1.58768e-05	18	0.000137814	Yes	Yes
Artery-Coronary	205	NCL	ENSG00000115053.15	2	0.000711814	0.0135245	19	0.0232566	Yes	No
Artery-Coronary	205	LINC00471	ENSG00000181798.2	2	6.43664e-15	1.22296e-13	19	4.09543e-12	Yes	Yes
Artery-Coronary	205	NMUR1	ENSG00000171596.6	2	4.42738e-05	0.000841201	19	0.00369386	Yes	Yes
Artery-Coronary	205	PTMA	ENSG00000187514.16	2	0.000419365	0.0071292	17	0.0156451	Yes	No
Artery-Coronary	205	PDE6D	ENSG00000156973.13	2	0.00164532	0.0296158	18	0.039118	Yes	No
Artery-Coronary	205	COPS7B	ENSG00000144524.17	2	0.000304708	0.00548475	18	0.013245	Yes	No
Artery-Coronary	205	NPPC	ENSG00000163273.3	2	0.000439228	0.00746687	17	0.0160886	Yes	No
Artery-Coronary	205	DIS3L2	ENSG00000144535.19	2	0.000691649	0.0152163	22	0.025041	Yes	No
Artery-Coronary	205	ECEL1	ENSG00000171551.11	2	0.000700368	0.013307	19	0.0230146	Yes	No
Artery-Coronary	205	TIGD1	ENSG00000221944.6	2	8.44741e-06	0.000152053	18	0.000968084	Yes	Yes
Artery-Coronary	205	EIF4E2	ENSG00000135930.13	2	0.000498916	0.0089805	18	0.0179978	Yes	No
Artery-Coronary	205	EFHD1	ENSG00000115468.11	2	0.00015506	0.00294614	19	0.00890827	Yes	Yes
Artery-Coronary	205	GIGYF2	ENSG00000204120.14	2	0.00478069	0.0956137	20	0.100825	No	No
Artery-Coronary	205	KCNJ13	ENSG00000115474.6	2	0.000296297	0.00533334	18	0.0130536	Yes	No
Artery-Coronary	205	C2orf82	ENSG00000182600.9	2	0.00120621	0.0229179	19	0.0327608	Yes	No
Artery-Coronary	205	NGEF	ENSG00000066248.14	2	6.04712e-12	1.20942e-10	20	2.69839e-09	Yes	Yes
Artery-Coronary	205	INPP5D	ENSG00000168918.13	2	0.000198843	0.0041757	21	0.0111643	Yes	No
Artery-Coronary	205	ATG16L1	ENSG00000085978.21	2	0.000312707	0.00687955	22	0.0152808	Yes	No
Artery-Coronary	205	DGKD	ENSG00000077044.10	2	2.67471e-05	0.000615183	23	0.0029305	Yes	Yes
Artery-Coronary	205	USP40	ENSG00000085982.13	2	4.24682e-06	9.34301e-05	22	0.000640112	Yes	Yes
Artery-Coronary	205	HJURP	ENSG00000123485.11	2	0.000299151	0.00688048	23	0.0152808	Yes	No
Artery-Coronary	205	ARL4C	ENSG00000188042.7	2	0.00297192	0.074298	25	0.0807426	No	No
Artery-Coronary	205	SH3BP4	ENSG00000130147.15	2	0.000615419	0.0153855	25	0.0251985	Yes	No
Artery-Coronary	205	AGAP1	ENSG00000157985.18	2	0.000170791	0.00478214	28	0.0121579	Yes	No
Artery-Coronary	205	IQCA1	ENSG00000132321.16	2	6.97696e-05	0.00139539	20	0.00530372	Yes	Yes
Artery-Coronary	205	ACKR3	ENSG00000144476.5	2	0.000600502	0.010809	18	0.0201829	Yes	No
Artery-Coronary	205	COPS8	ENSG00000198612.10	2	0.00285179	0.0570359	20	0.0647645	No	No
Artery-Coronary	205	AC112715.2	ENSG00000224132.2	2	9.30671e-05	0.00195441	21	0.00670019	Yes	Yes
Artery-Coronary	205	COL6A3	ENSG00000163359.15	2	0.00101347	0.0222963	22	0.0321237	Yes	No
Artery-Coronary	205	MLPH	ENSG00000115648.13	2	0.000543709	0.0119616	22	0.0215121	Yes	No
Artery-Coronary	205	RAB17	ENSG00000124839.12	2	0.0078648	0.18089	23	0.183118	No	No
Artery-Coronary	205	AC096574.5	ENSG00000227107.1	2	0.000937483	0.0215621	23	0.0313943	Yes	No
Artery-Coronary	205	LRRFIP1	ENSG00000124831.18	2	0.000711014	0.0170643	24	0.0269527	Yes	No
Artery-Coronary	205	RBM44	ENSG00000177483.11	2	3.10857e-14	7.14972e-13	23	2.18591e-11	Yes	Yes
Artery-Coronary	205	RAMP1	ENSG00000132329.10	2	0.000953507	0.0219307	23	0.0317734	Yes	No
Artery-Coronary	205	UBE2F	ENSG00000184182.18	2	9.22248e-05	0.00212117	23	0.00709274	Yes	Yes
Artery-Coronary	205	SCLY	ENSG00000132330.16	2	3.45213e-07	7.9399e-06	23	7.40892e-05	Yes	Yes
Artery-Coronary	205	ESPNL	ENSG00000144488.14	2	1.22368e-24	2.81447e-23	23	2.75541e-21	Yes	Yes
Artery-Coronary	205	KLHL30	ENSG00000168427.8	2	0.000445056	0.0102363	23	0.0195097	Yes	No
Artery-Coronary	205	ERFE	ENSG00000178752.15	2	3.52029e-08	8.4487e-07	24	9.75931e-06	Yes	Yes
Artery-Coronary	205	ILKAP	ENSG00000132323.8	2	0.000208061	0.00499346	24	0.0125105	Yes	No
Artery-Coronary	205	HES6	ENSG00000144485.10	2	0.000263	0.00631201	24	0.014508	Yes	No
Artery-Coronary	205	PER2	ENSG00000132326.11	2	0.000857114	0.0205707	24	0.0304407	Yes	No
Artery-Coronary	205	TRAF3IP1	ENSG00000204104.11	2	0.000301452	0.00723485	24	0.015788	Yes	No
Artery-Coronary	205	ASB1	ENSG00000065802.11	2	0.000378818	0.00909164	24	0.0181417	Yes	No
Artery-Coronary	205	TWIST2	ENSG00000233608.3	2	3.63511e-05	0.000908778	25	0.00390447	Yes	Yes
Artery-Coronary	205	LINC01940	ENSG00000227744.4	2	0.000635402	0.0152496	24	0.02507	Yes	No
Artery-Coronary	205	HDAC4	ENSG00000068024.16	2	0.000221098	0.00663293	30	0.0149693	Yes	No
Artery-Coronary	205	NDUFA10	ENSG00000130414.11	2	2.85427e-10	8.27738e-09	29	1.37313e-07	Yes	Yes
Artery-Coronary	205	COPS9	ENSG00000172428.10	2	0.000827132	0.0215054	26	0.0313398	Yes	No
Artery-Coronary	205	GPC1	ENSG00000063660.8	2	0.000198426	0.00515909	26	0.0127843	Yes	No
Artery-Coronary	205	ANKMY1	ENSG00000144504.15	2	6.52501e-06	0.000176175	27	0.00109254	Yes	Yes
Artery-Coronary	205	DUSP28	ENSG00000188542.9	2	0.000492771	0.012812	26	0.0224819	Yes	No
Artery-Coronary	205	RNPEPL1	ENSG00000142327.12	2	8.52192e-05	0.0022157	26	0.00733083	Yes	Yes
Artery-Coronary	205	CAPN10	ENSG00000142330.19	2	7.36066e-05	0.00191377	26	0.00659876	Yes	Yes
Artery-Coronary	205	GPR35	ENSG00000178623.11	2	2.73427e-09	7.10909e-08	26	9.99737e-07	Yes	Yes
Artery-Coronary	205	KIF1A	ENSG00000130294.15	2	0.00175072	0.0472694	27	0.0555221	No	No
Artery-Coronary	205	AGXT	ENSG00000172482.4	2	0.000773261	0.0201048	26	0.0299516	Yes	No
Artery-Coronary	205	C2orf54	ENSG00000172478.17	2	0.000283056	0.00735946	26	0.0159434	Yes	No
Artery-Coronary	205	CROCC2	ENSG00000226321.5	2	0.000197575	0.00533452	27	0.0130547	Yes	No
Artery-Coronary	205	SNED1	ENSG00000162804.13	2	0.00097901	0.0254543	26	0.0351587	Yes	No
Artery-Coronary	205	MTERF4	ENSG00000122085.16	2	1.00537e-06	2.51342e-05	25	0.000205712	Yes	Yes
Artery-Coronary	205	PASK	ENSG00000115687.13	2	0.000537632	0.0134408	25	0.0231711	Yes	No
Artery-Coronary	205	PPP1R7	ENSG00000115685.14	2	0.00285114	0.0684273	24	0.0753454	No	No
Artery-Coronary	205	ANO7	ENSG00000146205.13	2	5.03359e-09	1.15773e-07	23	1.58456e-06	Yes	Yes
Artery-Coronary	205	HDLBP	ENSG00000115677.16	2	5.48156e-05	0.00126076	23	0.00495129	Yes	Yes
Artery-Coronary	205	SEPT2	ENSG00000168385.17	2	2.22112e-23	4.66435e-22	21	4.0964e-20	Yes	Yes
Artery-Coronary	205	FARP2	ENSG00000006607.13	2	4.36022e-05	0.000915647	21	0.00392477	Yes	Yes
Artery-Coronary	205	STK25	ENSG00000115694.14	2	0.00118368	0.0224899	19	0.0323092	Yes	No
Artery-Coronary	205	BOK	ENSG00000176720.4	2	0.00347867	0.062616	18	0.0699743	No	No
Artery-Coronary	205	RP11-367H1.1	ENSG00000273113.1	2	0.00472002	0.0849603	18	0.0906149	No	No
Artery-Coronary	205	THAP4	ENSG00000176946.11	2	0.00585345	0.105362	18	0.110189	No	No
Artery-Coronary	205	ATG4B	ENSG00000168397.16	2	0.000221215	0.00376065	17	0.0104232	Yes	No
Artery-Coronary	205	DTYMK	ENSG00000168393.12	2	0.0021829	0.0349265	16	0.0441379	Yes	No
Artery-Coronary	205	ING5	ENSG00000168395.15	2	6.32011e-08	1.01122e-06	16	1.1481e-05	Yes	Yes
Artery-Coronary	205	D2HGDH	ENSG00000180902.17	2	2.21427e-15	3.54283e-14	16	1.27201e-12	Yes	Yes
Artery-Coronary	205	GAL3ST2	ENSG00000154252.11	2	8.11596e-07	1.21739e-05	15	0.000109163	Yes	Yes
Artery-Coronary	205	NEU4	ENSG00000204099.11	2	1.54489e-06	2.31734e-05	15	0.000191501	Yes	Yes
Artery-Coronary	205	AC114730.2	ENSG00000235151.1	2	0.00196591	0.0294887	15	0.0389932	Yes	No
Artery-Coronary	205	PDCD1	ENSG00000188389.10	2	0.00465983	0.0698974	15	0.0766954	No	No
Artery-Coronary	205	RTP5	ENSG00000188011.5	2	0.0010208	0.0142912	14	0.0241184	Yes	No
Artery-Coronary	205	AC131097.4	ENSG00000216921.7	2	0.0122218	0.171105	14	0.173536	No	No
Artery-Coronary	205	LINC01238	ENSG00000237940.3	2	2.35645e-05	0.000306338	13	0.00169898	Yes	Yes
Artery-Coronary	205	LINC01238	ENSG00000261186.2	2	3.2169e-14	3.86029e-13	12	1.22192e-11	Yes	Yes
Artery-Coronary	205	CHL1	ENSG00000134121.9	3	0.000791008	0.0126561	16	0.0222941	Yes	No
Artery-Coronary	205	LINC01266	ENSG00000224957.5	3	0.000241066	0.00578558	24	0.0137118	Yes	No
Artery-Coronary	205	AC090044.2	ENSG00000224239.1	3	0.000145889	0.00364722	25	0.0102147	Yes	No
Artery-Coronary	205	CNTN6	ENSG00000134115.12	3	3.53644e-05	0.00113166	32	0.00457568	Yes	Yes
Artery-Coronary	205	CNTN4	ENSG00000144619.14	3	0.000250601	0.011277	45	0.0207263	Yes	No
Artery-Coronary	205	CNTN4-AS2	ENSG00000227588.2	3	0.000488919	0.0156454	32	0.0254497	Yes	No
Artery-Coronary	205	IL5RA	ENSG00000091181.19	3	0.00288607	0.083696	29	0.0894209	No	No
Artery-Coronary	205	TRNT1	ENSG00000072756.16	3	0.000563446	0.0157765	28	0.0255932	Yes	No
Artery-Coronary	205	CRBN	ENSG00000113851.14	3	4.89819e-05	0.00137149	28	0.00524363	Yes	Yes
Artery-Coronary	205	SUMF1	ENSG00000144455.13	3	5.06277e-12	1.77197e-10	35	3.86682e-09	Yes	Yes
Artery-Coronary	205	LRRN1	ENSG00000175928.5	3	0.000243185	0.00632281	26	0.0145214	Yes	No
Artery-Coronary	205	SETMAR	ENSG00000170364.12	3	0.000178468	0.00428324	24	0.0113569	Yes	No
Artery-Coronary	205	ITPR1	ENSG00000150995.18	3	0.0014997	0.0419916	28	0.0507058	No	No
Artery-Coronary	205	EGOT	ENSG00000235947.1	3	0.000924537	0.0212644	23	0.031115	Yes	No
Artery-Coronary	205	BHLHE40	ENSG00000134107.4	3	0.000717917	0.01723	24	0.0271492	Yes	No
Artery-Coronary	205	ARL8B	ENSG00000134108.12	3	0.00054034	0.0135085	25	0.0232439	Yes	No
Artery-Coronary	205	EDEM1	ENSG00000134109.10	3	9.18882e-05	0.0022972	25	0.00752357	Yes	Yes
Artery-Coronary	205	GRM7	ENSG00000196277.15	3	0.0013253	0.0516868	39	0.0597163	No	No
Artery-Coronary	205	LMCD1	ENSG00000071282.11	3	0.000141771	0.00368604	26	0.0102897	Yes	No
Artery-Coronary	205	SSUH2	ENSG00000125046.14	3	0.000836756	0.0209189	25	0.0307939	Yes	No
Artery-Coronary	205	CAV3	ENSG00000182533.6	3	9.29947e-08	2.32487e-06	25	2.44439e-05	Yes	Yes
Artery-Coronary	205	OXTR	ENSG00000180914.10	3	2.24523e-06	5.38854e-05	24	0.000402255	Yes	Yes
Artery-Coronary	205	RAD18	ENSG00000070950.9	3	1.53165e-05	0.00039823	26	0.00210215	Yes	Yes
Artery-Coronary	205	SRGAP3	ENSG00000196220.15	3	7.42922e-15	1.78301e-13	24	5.85063e-12	Yes	Yes
Artery-Coronary	205	THUMPD3	ENSG00000134077.15	3	2.76806e-06	5.81293e-05	21	0.000429816	Yes	Yes
Artery-Coronary	205	SETD5	ENSG00000168137.15	3	0.000928578	0.0195001	21	0.0293694	Yes	No
Artery-Coronary	205	LHFPL4	ENSG00000156959.8	3	0.000466841	0.00980367	21	0.0189679	Yes	No
Artery-Coronary	205	MTMR14	ENSG00000163719.19	3	0.00104321	0.0219075	21	0.0317526	Yes	No
Artery-Coronary	205	CPNE9	ENSG00000144550.12	3	0.00188294	0.0376588	20	0.046669	Yes	No
Artery-Coronary	205	BRPF1	ENSG00000156983.15	3	0.000346723	0.00693447	20	0.015357	Yes	No
Artery-Coronary	205	OGG1	ENSG00000114026.21	3	8.59574e-05	0.00171915	20	0.00614407	Yes	Yes
Artery-Coronary	205	CAMK1	ENSG00000134072.10	3	0.00218933	0.0415973	19	0.0503246	No	No
Artery-Coronary	205	TADA3	ENSG00000171148.13	3	0.00110246	0.0209468	19	0.030814	Yes	No
Artery-Coronary	205	ARPC4	ENSG00000241553.12	3	0.00102384	0.019453	19	0.0293466	Yes	No
Artery-Coronary	205	TTLL3	ENSG00000214021.15	3	0.001773	0.0336871	19	0.042932	Yes	No
Artery-Coronary	205	RPUSD3	ENSG00000156990.14	3	3.04174e-09	5.77931e-08	19	8.25037e-07	Yes	Yes
Artery-Coronary	205	CIDEC	ENSG00000187288.10	3	0.000466223	0.00885824	19	0.017848	Yes	No
Artery-Coronary	205	JAGN1	ENSG00000171135.13	3	1.09036e-05	0.000207169	19	0.00125013	Yes	Yes
Artery-Coronary	205	IL17RE	ENSG00000163701.18	3	0.000656037	0.0124647	19	0.0220942	Yes	No
Artery-Coronary	205	IL17RC	ENSG00000163702.18	3	0.000178072	0.00338336	19	0.00974634	Yes	Yes
Artery-Coronary	205	CRELD1	ENSG00000163703.17	3	9.34035e-11	1.77467e-09	19	3.27445e-08	Yes	Yes
Artery-Coronary	205	PRRT3	ENSG00000163704.11	3	0.0018661	0.0354558	19	0.0446431	Yes	No
Artery-Coronary	205	EMC3	ENSG00000125037.12	3	0.00479757	0.0911539	19	0.0965482	No	No
Artery-Coronary	205	AC022007.5	ENSG00000206567.9	3	0.00129257	0.0245589	19	0.0343185	Yes	No
Artery-Coronary	205	FANCD2	ENSG00000144554.10	3	0.000793878	0.0150837	19	0.0249321	Yes	No
Artery-Coronary	205	BRK1	ENSG00000254999.3	3	0.00180065	0.0324116	18	0.041728	Yes	No
Artery-Coronary	205	VHL	ENSG00000134086.7	3	0.00108614	0.0195506	18	0.0294145	Yes	No
Artery-Coronary	205	IRAK2	ENSG00000134070.4	3	0.00205353	0.039017	19	0.0479378	Yes	No
Artery-Coronary	205	TATDN2	ENSG00000157014.10	3	0.000156745	0.00282141	18	0.00865408	Yes	Yes
Artery-Coronary	205	GHRL	ENSG00000157017.15	3	0.000127684	0.00229831	18	0.00752357	Yes	Yes
Artery-Coronary	205	SEC13	ENSG00000157020.17	3	0.000119176	0.00214516	18	0.00715026	Yes	Yes
Artery-Coronary	205	ATP2B2	ENSG00000157087.17	3	0.00744128	0.163708	22	0.166251	No	No
Artery-Coronary	205	SLC6A11	ENSG00000132164.9	3	0.000455333	0.009562	21	0.0186656	Yes	No
Artery-Coronary	205	SLC6A1	ENSG00000157103.10	3	1.76298e-14	3.70227e-13	21	1.17815e-11	Yes	Yes
Artery-Coronary	205	HRH1	ENSG00000196639.6	3	0.00053512	0.0112375	21	0.0206833	Yes	No
Artery-Coronary	205	ATG7	ENSG00000197548.12	3	0.00185147	0.0407323	22	0.0495289	Yes	No
Artery-Coronary	205	VGLL4	ENSG00000144560.14	3	0.000230567	0.00484191	21	0.0122681	Yes	No
Artery-Coronary	205	TAMM41	ENSG00000144559.10	3	3.9758e-17	7.55403e-16	19	3.38345e-14	Yes	Yes
Artery-Coronary	205	SYN2	ENSG00000157152.16	3	3.19679e-06	6.71326e-05	21	0.000485174	Yes	Yes
Artery-Coronary	205	TIMP4	ENSG00000157150.4	3	7.72535e-05	0.00146782	19	0.0054958	Yes	Yes
Artery-Coronary	205	PPARG	ENSG00000132170.19	3	0.00215818	0.0453217	21	0.0537676	No	No
Artery-Coronary	205	TSEN2	ENSG00000154743.17	3	0.000428941	0.00900776	21	0.0180356	Yes	No
Artery-Coronary	205	MKRN2OS	ENSG00000225526.4	3	0.000366454	0.00769554	21	0.0163809	Yes	No
Artery-Coronary	205	MKRN2	ENSG00000075975.15	3	1.03482e-09	2.17313e-08	21	3.32767e-07	Yes	Yes
Artery-Coronary	205	RAF1	ENSG00000132155.11	3	0.000415974	0.00915144	22	0.0182032	Yes	No
Artery-Coronary	205	TMEM40	ENSG00000088726.15	3	0.000260209	0.00572459	22	0.0136385	Yes	No
Artery-Coronary	205	CAND2	ENSG00000144712.11	3	0.000722111	0.0158864	22	0.0257157	Yes	No
Artery-Coronary	205	RPL32	ENSG00000144713.12	3	1.46722e-05	0.000308116	21	0.0017064	Yes	Yes
Artery-Coronary	205	IQSEC1	ENSG00000144711.13	3	0.000383957	0.00844705	22	0.0173322	Yes	No
Artery-Coronary	205	NUP210	ENSG00000132182.11	3	0.000268006	0.00589613	22	0.0139012	Yes	No
Artery-Coronary	205	HDAC11	ENSG00000163517.14	3	0.00131074	0.0288363	22	0.0383941	Yes	No
Artery-Coronary	205	FBLN2	ENSG00000163520.13	3	0.000538234	0.0123794	23	0.0220072	Yes	No
Artery-Coronary	205	CHCHD4	ENSG00000163528.12	3	0.000114653	0.00240771	21	0.00776674	Yes	Yes
Artery-Coronary	205	TMEM43	ENSG00000170876.7	3	1.14765e-05	0.000241006	21	0.0014083	Yes	Yes
Artery-Coronary	205	XPC	ENSG00000154767.14	3	5.47253e-05	0.00114923	21	0.0046248	Yes	Yes
Artery-Coronary	205	LSM3	ENSG00000170860.3	3	0.000942174	0.0197856	21	0.0296437	Yes	No
Artery-Coronary	205	SLC6A6	ENSG00000131389.16	3	0.000876157	0.0183993	21	0.0283122	Yes	No
Artery-Coronary	205	GRIP2	ENSG00000144596.12	3	8.02116e-10	1.60423e-08	20	2.51456e-07	Yes	Yes
Artery-Coronary	205	CCDC174	ENSG00000154781.15	3	0.00167136	0.0317558	19	0.0411498	Yes	No
Artery-Coronary	205	FGD5	ENSG00000154783.11	3	0.00466674	0.088668	19	0.0941585	No	No
Artery-Coronary	205	NR2C2	ENSG00000177463.15	3	0.00221639	0.0421114	19	0.0508127	No	No
Artery-Coronary	205	MRPS25	ENSG00000131368.7	3	0.00257075	0.0488443	19	0.0570652	No	No
Artery-Coronary	205	RBSN	ENSG00000131381.12	3	0.000563046	0.0106979	19	0.0200631	Yes	No
Artery-Coronary	205	CAPN7	ENSG00000131375.9	3	3.44355e-05	0.000688711	20	0.00319579	Yes	Yes
Artery-Coronary	205	SH3BP5	ENSG00000131370.15	3	0.00117062	0.0234125	20	0.0332771	Yes	No
Artery-Coronary	205	METTL6	ENSG00000206562.11	3	0.00125485	0.0238422	19	0.0336593	Yes	No
Artery-Coronary	205	EAF1	ENSG00000144597.13	3	0.000547374	0.0104001	19	0.019711	Yes	No
Artery-Coronary	205	COLQ	ENSG00000206561.12	3	4.47296e-05	0.000849862	19	0.00372066	Yes	Yes
Artery-Coronary	205	HACL1	ENSG00000131373.14	3	0.00336764	0.0639851	19	0.0712642	No	No
Artery-Coronary	205	BTD	ENSG00000169814.12	3	0.000194741	0.00370009	19	0.0103112	Yes	No
Artery-Coronary	205	ANKRD28	ENSG00000206560.11	3	0.00232938	0.0512464	22	0.0593205	No	No
Artery-Coronary	205	GALNT15	ENSG00000131386.17	3	0.000124693	0.00249385	20	0.00794874	Yes	Yes
Artery-Coronary	205	DPH3	ENSG00000154813.9	3	0.00273144	0.0546287	20	0.0624508	No	No
Artery-Coronary	205	OXNAD1	ENSG00000154814.13	3	0.00378531	0.0757063	20	0.0819846	No	No
Artery-Coronary	205	RFTN1	ENSG00000131378.13	3	0.000388204	0.00776408	20	0.0164578	Yes	No
Artery-Coronary	205	PLCL2	ENSG00000154822.17	3	0.000702981	0.0133566	19	0.0230782	Yes	No
Artery-Coronary	205	TBC1D5	ENSG00000131374.14	3	0.000405854	0.00852294	21	0.0174272	Yes	No
Artery-Coronary	205	SATB1	ENSG00000182568.16	3	0.0131037	0.170349	13	0.172808	No	No
Artery-Coronary	205	KCNH8	ENSG00000183960.8	3	0.000606333	0.012733	21	0.0223783	Yes	No
Artery-Coronary	205	EFHB	ENSG00000163576.17	3	9.57759e-45	1.81974e-43	19	1.71345e-40	Yes	Yes
Artery-Coronary	205	RAB5A	ENSG00000144566.10	3	0.00331839	0.0630494	19	0.0703796	No	No
Artery-Coronary	205	PP2D1	ENSG00000183977.13	3	0.000109116	0.00207321	19	0.00698571	Yes	Yes
Artery-Coronary	205	KAT2B	ENSG00000114166.7	3	9.95374e-05	0.00199075	20	0.00679616	Yes	Yes
Artery-Coronary	205	SGO1	ENSG00000129810.14	3	2.9963e-05	0.00059926	20	0.00287068	Yes	Yes
Artery-Coronary	205	ZNF385D	ENSG00000151789.10	3	4.04118e-05	0.00153565	38	0.00567741	Yes	Yes
Artery-Coronary	205	UBE2E2	ENSG00000182247.9	3	0.000750653	0.0180157	24	0.0279681	Yes	No
Artery-Coronary	205	UBE2E1	ENSG00000170142.11	3	0.00323492	0.0679333	21	0.0748888	No	No
Artery-Coronary	205	NKIRAS1	ENSG00000197885.10	3	0.000296625	0.00622912	21	0.0144006	Yes	No
Artery-Coronary	205	RPL15	ENSG00000174748.18	3	0.00354409	0.0708817	20	0.0776233	No	No
Artery-Coronary	205	NR1D2	ENSG00000174738.12	3	0.00026871	0.00537421	20	0.0130881	Yes	No
Artery-Coronary	205	THRB	ENSG00000151090.17	3	0.000567315	0.0141829	25	0.0239971	Yes	No
Artery-Coronary	205	RARB	ENSG00000077092.18	3	0.000803392	0.018478	23	0.0283921	Yes	No
Artery-Coronary	205	TOP2B	ENSG00000077097.15	3	0.00222623	0.0445247	20	0.0530424	No	No
Artery-Coronary	205	NGLY1	ENSG00000151092.16	3	0.000939749	0.018795	20	0.0286954	Yes	No
Artery-Coronary	205	OXSM	ENSG00000151093.7	3	0.00161775	0.0291196	18	0.0386821	Yes	No
Artery-Coronary	205	LRRC3B	ENSG00000179796.11	3	0.00225593	0.0428628	19	0.0515386	No	No
Artery-Coronary	205	NEK10	ENSG00000163491.16	3	5.85405e-05	0.00122935	21	0.00487147	Yes	Yes
Artery-Coronary	205	SLC4A7	ENSG00000033867.16	3	0.000916652	0.0192497	21	0.0291489	Yes	No
Artery-Coronary	205	RP11-222K16.1	ENSG00000271943.1	3	3.01694e-07	5.4305e-06	18	5.26476e-05	Yes	Yes
Artery-Coronary	205	LINC02084	ENSG00000272282.1	3	5.56078e-05	0.00100094	18	0.00418894	Yes	Yes
Artery-Coronary	205	EOMES	ENSG00000163508.12	3	0.00127673	0.0229811	18	0.0328202	Yes	No
Artery-Coronary	205	CMC1	ENSG00000187118.12	3	0.000727233	0.0138174	19	0.0235765	Yes	No
Artery-Coronary	205	AZI2	ENSG00000163512.13	3	0.00520176	0.0988334	19	0.103957	No	No
Artery-Coronary	205	ZCWPW2	ENSG00000206559.7	3	0.000434359	0.00912153	21	0.0181761	Yes	No
Artery-Coronary	205	RBMS3	ENSG00000144642.21	3	2.96473e-05	0.00103766	35	0.00430638	Yes	Yes
Artery-Coronary	205	LINC01985	ENSG00000227260.1	3	0.000232215	0.00487651	21	0.0123348	Yes	No
Artery-Coronary	205	TGFBR2	ENSG00000163513.17	3	0.000513022	0.0107735	21	0.0201393	Yes	No
Artery-Coronary	205	GADL1	ENSG00000144644.14	3	0.000220525	0.00463103	21	0.0119329	Yes	No
Artery-Coronary	205	STT3B	ENSG00000163527.9	3	0.000274119	0.00575651	21	0.0136834	Yes	No
Artery-Coronary	205	OSBPL10	ENSG00000144645.13	3	0.00129223	0.0297213	23	0.0392054	Yes	No
Artery-Coronary	205	ZNF860	ENSG00000197385.5	3	0.000523944	0.00995493	19	0.0191596	Yes	No
Artery-Coronary	205	GPD1L	ENSG00000152642.10	3	8.3e-06	0.000166	20	0.00103952	Yes	Yes
Artery-Coronary	205	CMTM8	ENSG00000170293.8	3	0.000699628	0.0139926	20	0.0237689	Yes	No
Artery-Coronary	205	CMTM7	ENSG00000153551.13	3	0.000793501	0.01587	20	0.0256946	Yes	No
Artery-Coronary	205	CMTM6	ENSG00000091317.7	3	0.000234407	0.00445374	19	0.0116537	Yes	No
Artery-Coronary	205	DYNC1LI1	ENSG00000144635.8	3	6.60394e-07	1.25475e-05	19	0.00011198	Yes	Yes
Artery-Coronary	205	CNOT10	ENSG00000182973.18	3	5.92131e-05	0.00112505	19	0.0045613	Yes	Yes
Artery-Coronary	205	CCR4	ENSG00000183813.6	3	0.000279134	0.00502442	18	0.0125637	Yes	No
Artery-Coronary	205	GLB1	ENSG00000170266.15	3	0.00375898	0.0714206	19	0.0780702	No	No
Artery-Coronary	205	TMPPE	ENSG00000188167.8	3	3.59013e-05	0.000646223	18	0.00304277	Yes	Yes
Artery-Coronary	205	CRTAP	ENSG00000170275.14	3	0.00049452	0.00890135	18	0.0179046	Yes	No
Artery-Coronary	205	SUSD5	ENSG00000173705.8	3	0.000191278	0.00363429	19	0.0101897	Yes	No
Artery-Coronary	205	FBXL2	ENSG00000153558.13	3	0.000299882	0.00569777	19	0.0136032	Yes	No
Artery-Coronary	205	UBP1	ENSG00000153560.11	3	0.000566584	0.00963193	17	0.0187673	Yes	No
Artery-Coronary	205	CLASP2	ENSG00000163539.16	3	0.00565407	0.107427	19	0.112141	No	No
Artery-Coronary	205	RP11-10C24.2	ENSG00000271324.1	3	5.44098e-08	9.24967e-07	17	1.0627e-05	Yes	Yes
Artery-Coronary	205	RP11-10C24.3	ENSG00000271643.1	3	7.13202e-05	0.00121244	17	0.00481818	Yes	Yes
Artery-Coronary	205	RP11-10C24.1	ENSG00000271020.1	3	0.000854079	0.0145193	17	0.0243363	Yes	No
Artery-Coronary	205	PDCD6IP	ENSG00000170248.13	3	8.53885e-09	1.45161e-07	17	1.94517e-06	Yes	Yes
Artery-Coronary	205	AC123023.1	ENSG00000236452.1	3	4.22967e-06	7.6134e-05	18	0.000540419	Yes	Yes
Artery-Coronary	205	ARPP21	ENSG00000172995.16	3	1.20162e-07	2.52339e-06	21	2.62386e-05	Yes	Yes
Artery-Coronary	205	STAC	ENSG00000144681.10	3	0.00019974	0.00339558	17	0.00976845	Yes	Yes
Artery-Coronary	205	DCLK3	ENSG00000163673.7	3	0.00812647	0.130023	16	0.133802	No	No
Artery-Coronary	205	LINC02033	ENSG00000279727.1	3	0.000705195	0.0112831	16	0.0207353	Yes	No
Artery-Coronary	205	TRANK1	ENSG00000168016.13	3	0.000581396	0.00930234	16	0.0183406	Yes	No
Artery-Coronary	205	RP11-129K12.1	ENSG00000272334.1	3	0.000715381	0.0114461	16	0.020951	Yes	No
Artery-Coronary	205	EPM2AIP1	ENSG00000178567.7	3	0.00593548	0.0949677	16	0.100197	No	No
Artery-Coronary	205	MLH1	ENSG00000076242.14	3	0.000376129	0.00601806	16	0.0140885	Yes	No
Artery-Coronary	205	LRRFIP2	ENSG00000093167.17	3	0.000932545	0.0149207	16	0.0247518	Yes	No
Artery-Coronary	205	RP11-259K5.1	ENSG00000271653.1	3	5.25456e-05	0.000735638	14	0.00335874	Yes	Yes
Artery-Coronary	205	GOLGA4	ENSG00000144674.16	3	0.000402101	0.00603151	15	0.014109	Yes	No
Artery-Coronary	205	C3orf35	ENSG00000198590.11	3	0.00510214	0.0765321	15	0.0827189	No	No
Artery-Coronary	205	ITGA9	ENSG00000144668.11	3	0.00139402	0.0250924	18	0.0348034	Yes	No
Artery-Coronary	205	CTDSPL	ENSG00000144677.14	3	0.00408339	0.0612509	15	0.0687102	No	No
Artery-Coronary	205	VILL	ENSG00000136059.14	3	0.0013977	0.0195679	14	0.0294358	Yes	No
Artery-Coronary	205	PLCD1	ENSG00000187091.13	3	0.000395274	0.00592911	15	0.0139587	Yes	No
Artery-Coronary	205	DLEC1	ENSG00000008226.19	3	0.00673676	0.101051	15	0.106066	No	No
Artery-Coronary	205	ACAA1	ENSG00000060971.17	3	0.000140078	0.00210117	15	0.00704955	Yes	Yes
Artery-Coronary	205	MYD88	ENSG00000172936.12	3	0.000448544	0.00672816	15	0.0151002	Yes	No
Artery-Coronary	205	OXSR1	ENSG00000172939.8	3	0.000889374	0.01423	16	0.0240468	Yes	No
Artery-Coronary	205	SLC22A13	ENSG00000172940.11	3	0.00286258	0.0458013	16	0.0541585	No	No
Artery-Coronary	205	SLC22A14	ENSG00000144671.10	3	0.00274031	0.0438449	16	0.0524278	No	No
Artery-Coronary	205	XYLB	ENSG00000093217.9	3	0.000902087	0.0153355	17	0.0251603	Yes	No
Artery-Coronary	205	ACVR2B	ENSG00000114739.13	3	0.00113057	0.0192197	17	0.0291295	Yes	No
Artery-Coronary	205	EXOG	ENSG00000157036.12	3	4.34415e-05	0.000738505	17	0.00336583	Yes	Yes
Artery-Coronary	205	SCN5A	ENSG00000183873.15	3	0.000107314	0.00182434	17	0.00640128	Yes	Yes
Artery-Coronary	205	SCN11A	ENSG00000168356.11	3	0.00341082	0.0613948	18	0.068807	No	No
Artery-Coronary	205	WDR48	ENSG00000114742.13	3	0.000888415	0.0168799	19	0.0267652	Yes	No
Artery-Coronary	205	GORASP1	ENSG00000114745.13	3	0.000895628	0.0161213	18	0.0259925	Yes	No
Artery-Coronary	205	TTC21A	ENSG00000168026.18	3	7.7447e-05	0.00139405	18	0.00530372	Yes	Yes
Artery-Coronary	205	CSRNP1	ENSG00000144655.14	3	0.000646472	0.0116365	18	0.0211569	Yes	No
Artery-Coronary	205	XIRP1	ENSG00000168334.8	3	0.000218739	0.0039373	18	0.0107218	Yes	No
Artery-Coronary	205	CX3CR1	ENSG00000168329.13	3	0.000662844	0.012594	19	0.0222369	Yes	No
Artery-Coronary	205	SLC25A38	ENSG00000144659.10	3	0.00183236	0.0329825	18	0.0422534	Yes	No
Artery-Coronary	205	RPSA	ENSG00000168028.13	3	0.000191559	0.00344807	18	0.00986516	Yes	Yes
Artery-Coronary	205	MOBP	ENSG00000168314.17	3	0.000178254	0.00320858	18	0.00940624	Yes	Yes
Artery-Coronary	205	MYRIP	ENSG00000170011.13	3	0.00080389	0.01447	18	0.0242998	Yes	No
Artery-Coronary	205	EIF1B	ENSG00000114784.3	3	0.00157194	0.0235791	15	0.0334529	Yes	No
Artery-Coronary	205	ENTPD3	ENSG00000168032.8	3	6.44895e-05	0.000967342	15	0.00408748	Yes	Yes
Artery-Coronary	205	RPL14	ENSG00000188846.13	3	0.00141924	0.0212886	15	0.0311329	Yes	No
Artery-Coronary	205	ZNF619	ENSG00000177873.12	3	0.00130114	0.0195171	15	0.0293812	Yes	No
Artery-Coronary	205	ZNF620	ENSG00000177842.11	3	0.000199967	0.0029995	15	0.00902263	Yes	Yes
Artery-Coronary	205	ZNF621	ENSG00000172888.11	3	0.000477391	0.00763825	16	0.016307	Yes	No
Artery-Coronary	205	RP11-761N21.1	ENSG00000231873.1	3	0.00180097	0.0288155	16	0.0383791	Yes	No
Artery-Coronary	205	CTNNB1	ENSG00000168036.16	3	0.000153037	0.0024486	16	0.00786185	Yes	Yes
Artery-Coronary	205	ULK4	ENSG00000168038.10	3	1.75651e-16	3.68868e-15	21	1.52978e-13	Yes	Yes
Artery-Coronary	205	TRAK1	ENSG00000182606.14	3	2.09023e-05	0.000418047	20	0.00218041	Yes	Yes
Artery-Coronary	205	VIPR1	ENSG00000114812.12	3	0.000363756	0.00654761	18	0.0148697	Yes	No
Artery-Coronary	205	SEC22C	ENSG00000093183.13	3	0.00430611	0.0732039	17	0.0797278	No	No
Artery-Coronary	205	SS18L2	ENSG00000008324.11	3	0.000865001	0.01384	16	0.0236015	Yes	No
Artery-Coronary	205	NKTR	ENSG00000114857.17	3	3.22061e-06	5.15298e-05	16	0.000387089	Yes	Yes
Artery-Coronary	205	ZBTB47	ENSG00000114853.13	3	0.000647675	0.0103628	16	0.0196655	Yes	No
Artery-Coronary	205	KLHL40	ENSG00000157119.11	3	0.00791187	0.12659	16	0.130537	No	No
Artery-Coronary	205	HHATL	ENSG00000010282.14	3	0.00120364	0.0192583	16	0.029153	Yes	No
Artery-Coronary	205	CCDC13	ENSG00000244607.5	3	4.47895e-05	0.000761422	17	0.00344486	Yes	Yes
Artery-Coronary	205	HIGD1A	ENSG00000181061.13	3	0.000902711	0.0144434	16	0.0242769	Yes	No
Artery-Coronary	205	ACKR2	ENSG00000144648.15	3	0.000538117	0.00914799	17	0.0182032	Yes	No
Artery-Coronary	205	CYP8B1	ENSG00000180432.5	3	1.34452e-06	2.15123e-05	16	0.000179596	Yes	Yes
Artery-Coronary	205	ZNF662	ENSG00000182983.14	3	0.000554934	0.00832402	15	0.0171733	Yes	No
Artery-Coronary	205	KRBOX1	ENSG00000240747.7	3	0.00628161	0.0942242	15	0.0994827	No	No
Artery-Coronary	205	FAM198A	ENSG00000144649.8	3	0.000261409	0.00418255	16	0.0111793	Yes	No
Artery-Coronary	205	POMGNT2	ENSG00000144647.5	3	0.00499255	0.0748882	15	0.0812559	No	No
Artery-Coronary	205	RP11-136C24.2	ENSG00000227245.1	3	0.000923825	0.0138574	15	0.0236244	Yes	No
Artery-Coronary	205	SNRK	ENSG00000163788.13	3	0.00076708	0.0115062	15	0.02101	Yes	No
Artery-Coronary	205	ANO10	ENSG00000160746.12	3	0.000462588	0.00693883	15	0.015359	Yes	No
Artery-Coronary	205	ABHD5	ENSG00000011198.7	3	0.00356584	0.0463559	13	0.0546713	No	No
Artery-Coronary	205	RP4-555D20.2	ENSG00000261786.1	3	0.000169602	0.00220482	13	0.00730564	Yes	Yes
Artery-Coronary	205	TCAIM	ENSG00000179152.19	3	0.00013812	0.00193368	14	0.00664438	Yes	Yes
Artery-Coronary	205	LINC00694	ENSG00000225873.3	3	0.000453423	0.00634792	14	0.0145519	Yes	No
Artery-Coronary	205	ZNF445	ENSG00000185219.16	3	0.000152287	0.00228431	15	0.0074928	Yes	Yes
Artery-Coronary	205	ZNF852	ENSG00000178917.15	3	0.000280202	0.00392283	14	0.0106924	Yes	No
Artery-Coronary	205	ZKSCAN7	ENSG00000196345.12	3	0.00246224	0.0369336	15	0.0460186	Yes	No
Artery-Coronary	205	ZNF660	ENSG00000144792.9	3	2.69648e-31	4.04471e-30	15	8.83721e-28	Yes	Yes
Artery-Coronary	205	ZNF197	ENSG00000186448.14	3	0.000648093	0.00972139	15	0.0188678	Yes	No
Artery-Coronary	205	ZNF35	ENSG00000169981.10	3	0.00354041	0.0531062	15	0.0610296	No	No
Artery-Coronary	205	RP11-348P10.2	ENSG00000272077.1	3	5.8778e-06	8.81671e-05	15	0.000610712	Yes	Yes
Artery-Coronary	205	ZNF502	ENSG00000196653.11	3	2.76301e-09	4.14451e-08	15	6.07635e-07	Yes	Yes
Artery-Coronary	205	ZNF501	ENSG00000186446.11	3	1.39962e-05	0.000209943	15	0.00126262	Yes	Yes
Artery-Coronary	205	KIAA1143	ENSG00000163807.5	3	1.08498e-07	1.62748e-06	15	1.76074e-05	Yes	Yes
Artery-Coronary	205	KIF15	ENSG00000163808.16	3	0.00293219	0.046915	16	0.0552253	No	No
Artery-Coronary	205	TMEM42	ENSG00000169964.7	3	0.00124588	0.0186882	15	0.0285949	Yes	No
Artery-Coronary	205	TGM4	ENSG00000163810.11	3	0.00445824	0.0668736	15	0.0739046	No	No
Artery-Coronary	205	ZDHHC3	ENSG00000163812.13	3	0.000763448	0.0122152	16	0.0218185	Yes	No
Artery-Coronary	205	EXOSC7	ENSG00000075914.12	3	1.37578e-05	0.000220125	16	0.00131358	Yes	Yes
Artery-Coronary	205	CLEC3B	ENSG00000163815.5	3	0.00106965	0.0171144	16	0.0270127	Yes	No
Artery-Coronary	205	CDCP1	ENSG00000163814.7	3	0.000506213	0.00860563	17	0.0175282	Yes	No
Artery-Coronary	205	TMEM158	ENSG00000249992.1	3	0.00506571	0.0810513	16	0.0869426	No	No
Artery-Coronary	205	LARS2	ENSG00000011376.9	3	8.95706e-09	1.70184e-07	19	2.24523e-06	Yes	Yes
Artery-Coronary	205	LIMD1	ENSG00000144791.9	3	2.59938e-15	5.19875e-14	20	1.82272e-12	Yes	Yes
Artery-Coronary	205	SACM1L	ENSG00000211456.10	3	9.60373e-05	0.00192075	20	0.00661107	Yes	Yes
Artery-Coronary	205	SLC6A20	ENSG00000163817.15	3	0.00136206	0.0272413	20	0.0369291	Yes	No
Artery-Coronary	205	LZTFL1	ENSG00000163818.16	3	0.00287012	0.0574025	20	0.0651106	No	No
Artery-Coronary	205	FYCO1	ENSG00000163820.14	3	1.40257e-06	2.80514e-05	20	0.00022628	Yes	Yes
Artery-Coronary	205	CXCR6	ENSG00000172215.5	3	0.00168421	0.0336841	20	0.0429313	Yes	No
Artery-Coronary	205	XCR1	ENSG00000173578.7	3	0.000259253	0.00518506	20	0.0128238	Yes	No
Artery-Coronary	205	CCR3	ENSG00000183625.14	3	0.00022248	0.00422712	19	0.0112514	Yes	No
Artery-Coronary	205	CCR1	ENSG00000163823.3	3	0.00189586	0.0341256	18	0.0433643	Yes	No
Artery-Coronary	205	CCR2	ENSG00000121807.5	3	0.00448614	0.0762644	17	0.0824893	No	No
Artery-Coronary	205	CCR5	ENSG00000160791.13	3	0.00262117	0.0419387	16	0.0506586	No	No
Artery-Coronary	205	CCRL2	ENSG00000121797.9	3	0.00467373	0.0747797	16	0.0811774	No	No
Artery-Coronary	205	LINC02009	ENSG00000283646.1	3	0.000687963	0.0110074	16	0.0204028	Yes	No
Artery-Coronary	205	LTF	ENSG00000012223.12	3	0.00294305	0.0470887	16	0.0553825	No	No
Artery-Coronary	205	LRRC2	ENSG00000163827.12	3	3.09278e-05	0.000494845	16	0.00248129	Yes	Yes
Artery-Coronary	205	TDGF1	ENSG00000241186.9	3	9.97267e-31	1.59563e-29	16	3.21205e-27	Yes	Yes
Artery-Coronary	205	ALS2CL	ENSG00000178038.16	3	4.38244e-06	6.57366e-05	15	0.00047701	Yes	Yes
Artery-Coronary	205	TMIE	ENSG00000181585.3	3	0.00205641	0.0308461	15	0.0402329	Yes	No
Artery-Coronary	205	PRSS46	ENSG00000261603.1	3	0.000650595	0.00975892	15	0.0189181	Yes	No
Artery-Coronary	205	PRSS45	ENSG00000188086.13	3	4.55298e-13	6.82947e-12	15	1.84272e-10	Yes	Yes
Artery-Coronary	205	PRSS42	ENSG00000178055.11	3	0.00197459	0.0276442	14	0.0373199	Yes	No
Artery-Coronary	205	MYL3	ENSG00000160808.9	3	0.00149437	0.0209211	14	0.0307939	Yes	No
Artery-Coronary	205	PTH1R	ENSG00000160801.13	3	0.0128486	0.17988	14	0.182116	No	No
Artery-Coronary	205	CCDC12	ENSG00000160799.11	3	0.00509616	0.0713463	14	0.0780175	No	No
Artery-Coronary	205	NBEAL2	ENSG00000160796.16	3	0.000624048	0.00811262	13	0.0169161	Yes	No
Artery-Coronary	205	SETD2	ENSG00000181555.20	3	0.00798305	0.111763	14	0.116246	No	No
Artery-Coronary	205	KIF9	ENSG00000088727.12	3	0.00578989	0.0636888	11	0.070996	No	No
Artery-Coronary	205	KLHL18	ENSG00000114648.11	3	0.00115027	0.012653	11	0.0222941	Yes	No
Artery-Coronary	205	PTPN23	ENSG00000076201.14	3	0.00324105	0.0324105	10	0.041728	Yes	No
Artery-Coronary	205	SCAP	ENSG00000114650.18	3	0.0108746	0.108746	10	0.113378	No	No
Artery-Coronary	205	ELP6	ENSG00000163832.15	3	0.00634166	0.0570749	9	0.0647965	No	No
Artery-Coronary	205	CSPG5	ENSG00000114646.9	3	0.00227852	0.0205067	9	0.030371	Yes	No
Artery-Coronary	205	SMARCC1	ENSG00000173473.10	3	0.00604251	0.0543826	9	0.0622132	No	No
Artery-Coronary	205	DHX30	ENSG00000132153.14	3	0.0213574	0.149502	7	0.152533	No	No
Artery-Coronary	205	MAP4	ENSG00000047849.21	3	0.000581472	0.0040703	7	0.0109791	Yes	No
Artery-Coronary	205	CDC25A	ENSG00000164045.11	3	2.20657e-13	1.5446e-12	7	4.507e-11	Yes	Yes
Artery-Coronary	205	CAMP	ENSG00000164047.4	3	0.00150988	0.0105691	7	0.0199071	Yes	No
Artery-Coronary	205	ZNF589	ENSG00000164048.13	3	6.57461e-20	4.60223e-19	7	2.98744e-17	Yes	Yes
Artery-Coronary	205	NME6	ENSG00000172113.8	3	2.07903e-05	0.000145532	7	0.000932198	Yes	Yes
Artery-Coronary	205	FBXW12	ENSG00000164049.14	3	0.00414966	0.0290476	7	0.0386022	Yes	No
Artery-Coronary	205	PLXNB1	ENSG00000164050.12	3	0.00128753	0.00901271	7	0.0180415	Yes	No
Artery-Coronary	205	CCDC51	ENSG00000164051.13	3	0.050671	0.354697	7	0.355173	No	No
Artery-Coronary	205	TMA7	ENSG00000232112.3	3	0.00535162	0.0374613	7	0.0464984	Yes	No
Artery-Coronary	205	ATRIP	ENSG00000164053.19	3	5.91005e-05	0.000413703	7	0.00216469	Yes	Yes
Artery-Coronary	205	TREX1	ENSG00000213689.11	3	2.40368e-10	1.68258e-09	7	3.1206e-08	Yes	Yes
Artery-Coronary	205	SHISA5	ENSG00000164054.15	3	0.00553031	0.0387122	7	0.0476777	Yes	No
Artery-Coronary	205	PFKFB4	ENSG00000114268.11	3	0.00631552	0.0442086	7	0.0527676	No	No
Artery-Coronary	205	UCN2	ENSG00000145040.3	3	0.0119686	0.08378	7	0.0894999	No	No
Artery-Coronary	205	COL7A1	ENSG00000114270.17	3	0.0227515	0.159261	7	0.161881	No	No
Artery-Coronary	205	UQCRC1	ENSG00000010256.10	3	0.000527742	0.00369419	7	0.0103014	Yes	No
Artery-Coronary	205	TMEM89	ENSG00000183396.3	3	3.7799e-05	0.000264593	7	0.00151549	Yes	Yes
Artery-Coronary	205	SLC26A6	ENSG00000225697.12	3	0.000354848	0.00248393	7	0.00793039	Yes	Yes
Artery-Coronary	205	CELSR3	ENSG00000008300.16	3	0.00364462	0.0255123	7	0.0352168	Yes	No
Artery-Coronary	205	RP11-572O6.1	ENSG00000271973.1	3	0.000156746	0.00109722	7	0.00448677	Yes	Yes
Artery-Coronary	205	NCKIPSD	ENSG00000213672.7	3	0.000129556	0.00090689	7	0.00389823	Yes	Yes
Artery-Coronary	205	IP6K2	ENSG00000068745.14	3	0.0105454	0.0843629	8	0.0900527	No	No
Artery-Coronary	205	PRKAR2A	ENSG00000114302.15	3	0.0111175	0.0889398	8	0.0944264	No	No
Artery-Coronary	205	SLC25A20	ENSG00000178537.9	3	0.0300932	0.240746	8	0.241961	No	No
Artery-Coronary	205	ARIH2OS	ENSG00000221883.2	3	0.0183767	0.147014	8	0.150097	No	No
Artery-Coronary	205	ARIH2	ENSG00000177479.19	3	0.00263101	0.0210481	8	0.0309147	Yes	No
Artery-Coronary	205	P4HTM	ENSG00000178467.17	3	0.000157773	0.00126219	8	0.00495472	Yes	Yes
Artery-Coronary	205	WDR6	ENSG00000178252.17	3	4.89545e-08	3.91636e-07	8	4.79929e-06	Yes	Yes
Artery-Coronary	205	DALRD3	ENSG00000178149.16	3	2.01019e-07	1.60815e-06	8	1.74194e-05	Yes	Yes
Artery-Coronary	205	NDUFAF3	ENSG00000178057.14	3	0.000105407	0.000843256	8	0.00369835	Yes	Yes
Artery-Coronary	205	IMPDH2	ENSG00000178035.11	3	0.0771969	0.617575	8	0.617679	No	No
Artery-Coronary	205	QRICH1	ENSG00000198218.10	3	1.84987e-05	0.000166488	9	0.00104221	Yes	Yes
Artery-Coronary	205	QARS	ENSG00000172053.17	3	0.00895696	0.0716557	8	0.0782747	No	No
Artery-Coronary	205	USP19	ENSG00000172046.18	3	0.0126048	0.100839	8	0.105874	No	No
Artery-Coronary	205	LAMB2	ENSG00000172037.13	3	0.00266118	0.0212895	8	0.0311329	Yes	No
Artery-Coronary	205	CCDC71	ENSG00000177352.9	3	0.000222367	0.00177893	8	0.00629247	Yes	Yes
Artery-Coronary	205	KLHDC8B	ENSG00000185909.14	3	0.000517257	0.00465531	9	0.0119666	Yes	No
Artery-Coronary	205	CCDC36	ENSG00000173421.16	3	4.50357e-10	4.05322e-09	9	7.01618e-08	Yes	Yes
Artery-Coronary	205	RP11-3B7.1	ENSG00000225399.4	3	1.36626e-09	1.22964e-08	9	1.97232e-07	Yes	Yes
Artery-Coronary	205	C3orf62	ENSG00000188315.7	3	0.00575895	0.0518306	9	0.0598516	No	No
Artery-Coronary	205	USP4	ENSG00000114316.12	3	0.0209011	0.18811	9	0.190245	No	No
Artery-Coronary	205	GPX1	ENSG00000233276.3	3	0.0148033	0.118426	8	0.122764	No	No
Artery-Coronary	205	RHOA	ENSG00000067560.10	3	0.00250631	0.0200505	8	0.0298955	Yes	No
Artery-Coronary	205	TCTA	ENSG00000145022.4	3	0.00104162	0.00833297	8	0.0171839	Yes	No
Artery-Coronary	205	AMT	ENSG00000145020.15	3	3.77109e-20	3.01688e-19	8	2.00186e-17	Yes	Yes
Artery-Coronary	205	NICN1	ENSG00000145029.13	3	3.65283e-08	2.92226e-07	8	3.67922e-06	Yes	Yes
Artery-Coronary	205	DAG1	ENSG00000173402.11	3	0.00268125	0.02145	8	0.0312953	Yes	No
Artery-Coronary	205	BSN-AS2	ENSG00000226913.1	3	4.8554e-06	3.88432e-05	8	0.00030244	Yes	Yes
Artery-Coronary	205	BSN	ENSG00000164061.4	3	0.0118854	0.106968	9	0.111681	No	No
Artery-Coronary	205	APEH	ENSG00000164062.12	3	8.74369e-05	0.000786932	9	0.00352996	Yes	Yes
Artery-Coronary	205	MST1	ENSG00000173531.15	3	0.00158913	0.0143022	9	0.024132	Yes	No
Artery-Coronary	205	RNF123	ENSG00000164068.15	3	3.89929e-06	3.50936e-05	9	0.000276611	Yes	Yes
Artery-Coronary	205	GMPPB	ENSG00000173540.12	3	5.7688e-14	5.19192e-13	9	1.62053e-11	Yes	Yes
Artery-Coronary	205	IP6K1	ENSG00000176095.11	3	0.00889278	0.080035	9	0.0859966	No	No
Artery-Coronary	205	CDHR4	ENSG00000187492.8	3	0.000656498	0.00590848	9	0.0139193	Yes	No
Artery-Coronary	205	FAM212A	ENSG00000185614.4	3	0.000292739	0.00263465	9	0.00826159	Yes	Yes
Artery-Coronary	205	UBA7	ENSG00000182179.12	3	0.000382531	0.00344278	9	0.00985631	Yes	Yes
Artery-Coronary	205	TRAIP	ENSG00000183763.8	3	0.00378014	0.0340212	9	0.0432532	Yes	No
Artery-Coronary	205	MST1R	ENSG00000164078.12	3	0.00117566	0.0117566	10	0.021278	Yes	No
Artery-Coronary	205	MON1A	ENSG00000164077.13	3	0.0105367	0.105367	10	0.110189	No	No
Artery-Coronary	205	RBM6	ENSG00000004534.14	3	1.8545e-17	1.8545e-16	10	9.05322e-15	Yes	Yes
Artery-Coronary	205	RBM5	ENSG00000003756.16	3	0.019805	0.19805	10	0.199891	No	No
Artery-Coronary	205	SEMA3F	ENSG00000001617.11	3	0.0186424	0.205066	11	0.206809	No	No
Artery-Coronary	205	SLC38A3	ENSG00000188338.14	3	0.00825354	0.090789	11	0.0961958	No	No
Artery-Coronary	205	GNAI2	ENSG00000114353.16	3	0.0165183	0.181701	11	0.183877	No	No
Artery-Coronary	205	U73166.2	ENSG00000230454.1	3	0.000431231	0.00474354	11	0.012101	Yes	No
Artery-Coronary	205	SEMA3B	ENSG00000012171.19	3	0.0258336	0.28417	11	0.284981	No	No
Artery-Coronary	205	LSMEM2	ENSG00000179564.3	3	8.37473e-05	0.00092122	11	0.00393622	Yes	Yes
Artery-Coronary	205	IFRD2	ENSG00000214706.10	3	0.0265573	0.29213	11	0.292833	No	No
Artery-Coronary	205	HYAL3	ENSG00000186792.16	3	4.4828e-21	4.93108e-20	11	3.46452e-18	Yes	Yes
Artery-Coronary	205	NAT6	ENSG00000243477.5	3	3.17254e-05	0.000348979	11	0.00189292	Yes	Yes
Artery-Coronary	205	HYAL1	ENSG00000114378.16	3	0.00629133	0.0692046	11	0.076061	No	No
Artery-Coronary	205	HYAL2	ENSG00000068001.13	3	0.0498211	0.548032	11	0.548216	No	No
Artery-Coronary	205	TUSC2	ENSG00000114383.9	3	0.023326	0.256586	11	0.25755	No	No
Artery-Coronary	205	RASSF1	ENSG00000068028.17	3	0.00119032	0.0130936	11	0.0227973	Yes	No
Artery-Coronary	205	ZMYND10	ENSG00000004838.13	3	0.00184348	0.0202783	11	0.0301303	Yes	No
Artery-Coronary	205	NPRL2	ENSG00000114388.12	3	0.0315822	0.347404	11	0.347986	No	No
Artery-Coronary	205	CYB561D2	ENSG00000114395.10	3	6.32989e-06	6.96288e-05	11	0.000500791	Yes	Yes
Artery-Coronary	205	TMEM115	ENSG00000126062.3	3	0.00289373	0.0318311	11	0.0411937	Yes	No
Artery-Coronary	205	CACNA2D2	ENSG00000007402.11	3	0.0258507	0.284358	11	0.285138	No	No
Artery-Coronary	205	CYB561D2	ENSG00000271858.5	3	0.000653882	0.0071927	11	0.0157363	Yes	No
Artery-Coronary	205	C3orf18	ENSG00000088543.14	3	0.0243168	0.243168	10	0.244314	No	No
Artery-Coronary	205	HEMK1	ENSG00000114735.9	3	0.0100706	0.100706	10	0.105753	No	No
Artery-Coronary	205	CISH	ENSG00000114737.15	3	0.0221284	0.221284	10	0.222826	No	No
Artery-Coronary	205	MAPKAPK3	ENSG00000114738.10	3	0.038931	0.38931	10	0.389767	No	No
Artery-Coronary	205	LINC02019	ENSG00000273356.1	3	0.0160329	0.160329	10	0.16293	No	No
Artery-Coronary	205	DOCK3	ENSG00000088538.12	3	5.17607e-14	6.21128e-13	12	1.91864e-11	Yes	Yes
Artery-Coronary	205	MANF	ENSG00000145050.15	3	0.00214438	0.0192994	9	0.0291935	Yes	No
Artery-Coronary	205	RBM15B	ENSG00000259956.1	3	0.00476978	0.042928	9	0.0515896	No	No
Artery-Coronary	205	DCAF1	ENSG00000145041.15	3	0.00155427	0.0155427	10	0.0253339	Yes	No
Artery-Coronary	205	RAD54L2	ENSG00000164080.13	3	8.03972e-07	8.03972e-06	10	7.49426e-05	Yes	Yes
Artery-Coronary	205	TEX264	ENSG00000164081.12	3	2.56577e-09	2.56577e-08	10	3.88247e-07	Yes	Yes
Artery-Coronary	205	GRM2	ENSG00000164082.14	3	0.00117105	0.0117105	10	0.0212203	Yes	No
Artery-Coronary	205	RRP9	ENSG00000114767.6	3	0.000310562	0.00279506	9	0.00858647	Yes	Yes
Artery-Coronary	205	PARP3	ENSG00000041880.14	3	0.000228458	0.00205613	9	0.00695549	Yes	Yes
Artery-Coronary	205	GPR62	ENSG00000180929.5	3	0.0583872	0.525485	9	0.525719	No	No
Artery-Coronary	205	PCBP4	ENSG00000090097.21	3	0.00167338	0.0167338	10	0.0266255	Yes	No
Artery-Coronary	205	ABHD14B	ENSG00000114779.19	3	0.00270445	0.0270445	10	0.0367709	Yes	No
Artery-Coronary	205	ABHD14A	ENSG00000248487.8	3	0.00196401	0.0196401	10	0.0295111	Yes	No
Artery-Coronary	205	ACY1	ENSG00000243989.8	3	0.00345009	0.0345009	10	0.0436987	Yes	No
Artery-Coronary	205	RPL29	ENSG00000162244.10	3	0.00735638	0.0735638	10	0.0800857	No	No
Artery-Coronary	205	DUSP7	ENSG00000164086.9	3	0.0102079	0.102079	10	0.10706	No	No
Artery-Coronary	205	POC1A	ENSG00000164087.7	3	0.00583582	0.0583582	10	0.066015	No	No
Artery-Coronary	205	ALAS1	ENSG00000023330.14	3	0.00138785	0.0138785	10	0.0236424	Yes	No
Artery-Coronary	205	TLR9	ENSG00000239732.3	3	0.00455182	0.0455182	10	0.0539247	No	No
Artery-Coronary	205	TWF2	ENSG00000247596.8	3	0.00041446	0.0041446	10	0.011111	Yes	No
Artery-Coronary	205	PPM1M	ENSG00000164088.17	3	5.3294e-05	0.00053294	10	0.00262673	Yes	Yes
Artery-Coronary	205	WDR82	ENSG00000164091.11	3	0.000966339	0.0106297	11	0.0199855	Yes	No
Artery-Coronary	205	GLYCTK	ENSG00000168237.17	3	0.00198319	0.0198319	10	0.0296857	Yes	No
Artery-Coronary	205	DNAH1	ENSG00000114841.17	3	0.000909786	0.0100076	11	0.0192276	Yes	No
Artery-Coronary	205	BAP1	ENSG00000163930.9	3	0.00607844	0.0668628	11	0.0739041	No	No
Artery-Coronary	205	PHF7	ENSG00000010318.20	3	0.0107001	0.117701	11	0.122033	No	No
Artery-Coronary	205	SEMA3G	ENSG00000010319.6	3	0.00261987	0.0288186	11	0.0383791	Yes	No
Artery-Coronary	205	TNNC1	ENSG00000114854.7	3	0.000111304	0.00122434	11	0.00485833	Yes	Yes
Artery-Coronary	205	NISCH	ENSG00000010322.15	3	0.0188896	0.207785	11	0.209481	No	No
Artery-Coronary	205	STAB1	ENSG00000010327.10	3	0.000252398	0.00277638	11	0.00854813	Yes	Yes
Artery-Coronary	205	NT5DC2	ENSG00000168268.10	3	0.00498003	0.0547803	11	0.0625841	No	No
Artery-Coronary	205	SMIM4	ENSG00000168273.7	3	0.000883438	0.00971782	11	0.0188629	Yes	No
Artery-Coronary	205	PBRM1	ENSG00000163939.18	3	0.00271225	0.032547	12	0.0418572	Yes	No
Artery-Coronary	205	GNL3	ENSG00000163938.16	3	1.97472e-07	2.36966e-06	12	2.48746e-05	Yes	Yes
Artery-Coronary	205	GLT8D1	ENSG00000016864.18	3	0.00158453	0.0190144	12	0.0289377	Yes	No
Artery-Coronary	205	SPCS1	ENSG00000114902.13	3	0.00886093	0.106331	12	0.1111	No	No
Artery-Coronary	205	NEK4	ENSG00000114904.12	3	0.00103857	0.0135014	13	0.0232409	Yes	No
Artery-Coronary	205	ITIH1	ENSG00000055957.10	3	0.00333606	0.0433688	13	0.0520181	No	No
Artery-Coronary	205	ITIH3	ENSG00000162267.12	3	0.00226689	0.0294696	13	0.0389766	Yes	No
Artery-Coronary	205	ITIH4	ENSG00000055955.15	3	1.93628e-17	2.51717e-16	13	1.18366e-14	Yes	Yes
Artery-Coronary	205	MUSTN1	ENSG00000272573.5	3	0.00282631	0.036742	13	0.0458698	Yes	No
Artery-Coronary	205	TMEM110	ENSG00000213533.11	3	0.00240755	0.0312982	13	0.0406922	Yes	No
Artery-Coronary	205	SFMBT1	ENSG00000163935.13	3	0.000175157	0.0024522	14	0.00787059	Yes	Yes
Artery-Coronary	205	RFT1	ENSG00000163933.9	3	9.18739e-19	1.28623e-17	14	7.13442e-16	Yes	Yes
Artery-Coronary	205	PRKCD	ENSG00000163932.13	3	0.000101108	0.00141551	14	0.00534916	Yes	Yes
Artery-Coronary	205	TKT	ENSG00000163931.15	3	0.00153033	0.022955	15	0.0327934	Yes	No
Artery-Coronary	205	DCP1A	ENSG00000272886.5	3	0.00104495	0.0167192	16	0.026614	Yes	No
Artery-Coronary	205	CACNA1D	ENSG00000157388.15	3	0.00196951	0.0393902	20	0.0482903	Yes	No
Artery-Coronary	205	CHDH	ENSG00000016391.10	3	0.000654521	0.0111269	17	0.0205436	Yes	No
Artery-Coronary	205	IL17RB	ENSG00000056736.9	3	3.0626e-07	5.20641e-06	17	5.08327e-05	Yes	Yes
Artery-Coronary	205	ACTR8	ENSG00000113812.13	3	9.36558e-08	1.59215e-06	17	1.72565e-05	Yes	Yes
Artery-Coronary	205	SELENOK	ENSG00000113811.10	3	0.00113596	0.0193114	17	0.0292017	Yes	No
Artery-Coronary	205	CACNA2D3	ENSG00000157445.14	3	9.06005e-05	0.00244621	27	0.0078556	Yes	Yes
Artery-Coronary	205	WNT5A	ENSG00000114251.14	3	0.000816625	0.0155159	19	0.0253069	Yes	No
Artery-Coronary	205	ERC2	ENSG00000187672.12	3	0.000849467	0.0237851	28	0.0336226	Yes	No
Artery-Coronary	205	CCDC66	ENSG00000180376.16	3	2.21317e-08	4.20502e-07	19	5.13304e-06	Yes	Yes
Artery-Coronary	205	FAM208A	ENSG00000163946.13	3	0.00021441	0.00407378	19	0.0109836	Yes	No
Artery-Coronary	205	ARHGEF3	ENSG00000163947.11	3	0.000259979	0.00519958	20	0.0128413	Yes	No
Artery-Coronary	205	SPATA12	ENSG00000186451.1	3	0.00582803	0.104905	18	0.109776	No	No
Artery-Coronary	205	IL17RD	ENSG00000144730.17	3	0.00993263	0.178787	18	0.181051	No	No
Artery-Coronary	205	HESX1	ENSG00000163666.8	3	0.00925032	0.166506	18	0.168996	No	No
Artery-Coronary	205	APPL1	ENSG00000157500.10	3	0.00238389	0.0429101	18	0.0515715	No	No
Artery-Coronary	205	ASB14	ENSG00000239388.8	3	0.000138953	0.00250116	18	0.00796778	Yes	Yes
Artery-Coronary	205	PDE12	ENSG00000174840.8	3	0.000418383	0.00794928	19	0.0166884	Yes	No
Artery-Coronary	205	ARF4	ENSG00000168374.10	3	0.000249835	0.00474686	19	0.0121072	Yes	No
Artery-Coronary	205	DENND6A	ENSG00000174839.12	3	0.000185822	0.00371645	20	0.0103455	Yes	No
Artery-Coronary	205	SLMAP	ENSG00000163681.14	3	0.000217704	0.00435407	20	0.0114816	Yes	No
Artery-Coronary	205	FLNB	ENSG00000136068.14	3	0.000329243	0.00592638	18	0.0139556	Yes	No
Artery-Coronary	205	DNASE1L3	ENSG00000163687.13	3	0.000100229	0.00160366	16	0.00584322	Yes	Yes
Artery-Coronary	205	ABHD6	ENSG00000163686.14	3	0.000892716	0.0151762	17	0.0250081	Yes	No
Artery-Coronary	205	RPP14	ENSG00000163684.11	3	0.0167631	0.284972	17	0.285737	No	No
Artery-Coronary	205	PXK	ENSG00000168297.15	3	3.00123e-06	5.40221e-05	18	0.000402939	Yes	Yes
Artery-Coronary	205	PDHB	ENSG00000168291.12	3	5.17261e-05	0.000879344	17	0.00380907	Yes	Yes
Artery-Coronary	205	RP11-359I18.5	ENSG00000272360.1	3	0.000782753	0.0133068	17	0.0230146	Yes	No
Artery-Coronary	205	KCTD6	ENSG00000168301.12	3	0.0033905	0.0576385	17	0.0653288	No	No
Artery-Coronary	205	ACOX2	ENSG00000168306.12	3	0.000454835	0.00818703	18	0.0170043	Yes	No
Artery-Coronary	205	FAM107A	ENSG00000168309.16	3	8.56684e-05	0.00154203	18	0.00569629	Yes	Yes
Artery-Coronary	205	FAM3D	ENSG00000198643.6	3	0.00120581	0.0217046	18	0.0315428	Yes	No
Artery-Coronary	205	C3orf67	ENSG00000163689.19	3	0.000134979	0.00310452	23	0.00920108	Yes	Yes
Artery-Coronary	205	FHIT	ENSG00000189283.9	3	0.0012601	0.047884	38	0.0561189	No	No
Artery-Coronary	205	PTPRG	ENSG00000144724.19	3	0.000655611	0.0183571	28	0.0282888	Yes	No
Artery-Coronary	205	C3orf14	ENSG00000114405.10	3	1.185e-07	2.37e-06	20	2.48746e-05	Yes	Yes
Artery-Coronary	205	CADPS	ENSG00000163618.17	3	6.19324e-05	0.00148638	24	0.00554213	Yes	Yes
Artery-Coronary	205	C3orf49	ENSG00000163632.12	3	0.000239578	0.00455199	19	0.0118156	Yes	No
Artery-Coronary	205	THOC7	ENSG00000163634.11	3	0.00289513	0.0550075	19	0.0627956	No	No
Artery-Coronary	205	ATXN7	ENSG00000163635.17	3	0.000297865	0.00625517	21	0.0144287	Yes	No
Artery-Coronary	205	RP11-245J9.5	ENSG00000271843.1	3	0.00114457	0.0228915	20	0.0327347	Yes	No
Artery-Coronary	205	PSMD6	ENSG00000163636.10	3	0.000228954	0.00480803	21	0.0122064	Yes	No
Artery-Coronary	205	LINC00994	ENSG00000189196.4	3	0.000799882	0.0167975	21	0.0266913	Yes	No
Artery-Coronary	205	PRICKLE2	ENSG00000163637.12	3	0.000182839	0.00457098	25	0.0118446	Yes	No
Artery-Coronary	205	ADAMTS9	ENSG00000163638.13	3	0.000241204	0.0053065	22	0.0130074	Yes	No
Artery-Coronary	205	MAGI1	ENSG00000151276.23	3	0.000333229	0.00966364	29	0.0188143	Yes	No
Artery-Coronary	205	SLC25A26	ENSG00000144741.17	3	7.38376e-11	1.7721e-09	24	3.27309e-08	Yes	Yes
Artery-Coronary	205	LRIG1	ENSG00000144749.13	3	0.00303716	0.0668176	22	0.0738633	No	No
Artery-Coronary	205	KBTBD8	ENSG00000163376.11	3	0.00575335	0.109314	19	0.113917	No	No
Artery-Coronary	205	SUCLG2	ENSG00000172340.14	3	0.000226826	0.00476335	21	0.0121291	Yes	No
Artery-Coronary	205	SUCLG2-AS1	ENSG00000241316.6	3	3.82364e-10	8.41201e-09	22	1.39159e-07	Yes	Yes
Artery-Coronary	205	FAM19A1	ENSG00000183662.10	3	0.000112709	0.0025923	23	0.00815947	Yes	Yes
Artery-Coronary	205	EOGT	ENSG00000163378.13	3	0.00315404	0.0599268	19	0.0674911	No	No
Artery-Coronary	205	TMF1	ENSG00000144747.15	3	6.07657e-05	0.00115455	19	0.00463995	Yes	Yes
Artery-Coronary	205	UBA3	ENSG00000144744.16	3	0.00218784	0.0415689	19	0.0503108	No	No
Artery-Coronary	205	ARL6IP5	ENSG00000144746.6	3	0.000129267	0.00245606	19	0.00787593	Yes	Yes
Artery-Coronary	205	LMOD3	ENSG00000163380.15	3	1.23678e-17	2.34989e-16	19	1.11083e-14	Yes	Yes
Artery-Coronary	205	FRMD4B	ENSG00000114541.14	3	0.00014267	0.00313875	22	0.00926422	Yes	Yes
Artery-Coronary	205	MITF	ENSG00000187098.14	3	0.000980111	0.0186221	19	0.0285303	Yes	No
Artery-Coronary	205	SAMMSON	ENSG00000240405.5	3	9.56311e-06	0.00015301	16	0.000972433	Yes	Yes
Artery-Coronary	205	FOXP1	ENSG00000114861.18	3	0.000259639	0.00545242	21	0.013199	Yes	No
Artery-Coronary	205	RP11-154H23.3	ENSG00000270562.1	3	0.00127806	0.020449	16	0.0303152	Yes	No
Artery-Coronary	205	EIF4E3	ENSG00000163412.12	3	0.00015601	0.00249617	16	0.0079547	Yes	Yes
Artery-Coronary	205	GPR27	ENSG00000170837.2	3	5.14575e-10	8.23321e-09	16	1.36833e-07	Yes	Yes
Artery-Coronary	205	PROK2	ENSG00000163421.8	3	5.24678e-05	0.000839485	16	0.00368904	Yes	Yes
Artery-Coronary	205	LINC00877	ENSG00000241163.7	3	0.00030856	0.00586263	19	0.0138368	Yes	No
Artery-Coronary	205	LINC00870	ENSG00000243083.5	3	0.000374268	0.00673682	18	0.015106	Yes	No
Artery-Coronary	205	RYBP	ENSG00000163602.10	3	0.000637346	0.0121096	19	0.0216912	Yes	No
Artery-Coronary	205	SHQ1	ENSG00000144736.13	3	0.000269908	0.00539816	20	0.0131226	Yes	No
Artery-Coronary	205	GXYLT2	ENSG00000172986.12	3	1.43893e-10	2.87787e-09	20	5.12524e-08	Yes	Yes
Artery-Coronary	205	PPP4R2	ENSG00000163605.14	3	0.00106481	0.0212963	20	0.0311342	Yes	No
Artery-Coronary	205	EBLN2	ENSG00000255423.1	3	0.000200522	0.00380992	19	0.0105062	Yes	No
Artery-Coronary	205	PDZRN3	ENSG00000121440.14	3	7.72211e-14	1.54442e-12	20	4.507e-11	Yes	Yes
Artery-Coronary	205	CNTN3	ENSG00000113805.8	3	0.000414576	0.00870609	21	0.0176666	Yes	No
Artery-Coronary	205	LINC02018	ENSG00000272690.5	3	5.79727e-06	0.000110148	19	0.000736624	Yes	Yes
Artery-Coronary	205	LINC00960	ENSG00000242516.1	3	1.33213e-37	2.53105e-36	19	9.44714e-34	Yes	Yes
Artery-Coronary	205	ZNF717	ENSG00000227124.8	3	2.52765e-11	5.0553e-10	20	1.03747e-08	Yes	Yes
Artery-Coronary	205	ROBO2	ENSG00000185008.17	3	5.87036e-05	0.00199592	34	0.00680864	Yes	Yes
Artery-Coronary	205	ROBO1	ENSG00000169855.19	3	0.000256816	0.00616358	24	0.014306	Yes	No
Artery-Coronary	205	RP11-520D19.2	ENSG00000241593.5	3	7.10084e-06	0.000113613	16	0.000756409	Yes	Yes
Artery-Coronary	205	GBE1	ENSG00000114480.12	3	0.00806246	0.145124	18	0.148252	No	No
Artery-Coronary	205	CADM2	ENSG00000175161.13	3	0.00247639	0.069339	28	0.0761807	No	No
Artery-Coronary	205	VGLL3	ENSG00000206538.8	3	0.000886025	0.0168345	19	0.0267263	Yes	No
Artery-Coronary	205	LINC00506	ENSG00000281392.1	3	0.00446201	0.0847782	19	0.0904314	No	No
Artery-Coronary	205	CHMP2B	ENSG00000083937.8	3	0.000980542	0.0176498	18	0.0275732	Yes	No
Artery-Coronary	205	HTR1F	ENSG00000179097.5	3	6.15832e-05	0.00129325	21	0.00503801	Yes	Yes
Artery-Coronary	205	CGGBP1	ENSG00000163320.10	3	3.00025e-16	6.30053e-15	21	2.49735e-13	Yes	Yes
Artery-Coronary	205	ZNF654	ENSG00000175105.6	3	0.00139811	0.0293603	21	0.0388928	Yes	No
Artery-Coronary	205	C3orf38	ENSG00000179021.9	3	0.00132027	0.0277258	21	0.0373738	Yes	No
Artery-Coronary	205	EPHA3	ENSG00000044524.10	3	0.00420617	0.0715049	17	0.0781386	No	No
Artery-Coronary	205	PROS1	ENSG00000184500.14	3	0.0159473	0.127578	8	0.131475	No	No
Artery-Coronary	205	ARL13B	ENSG00000169379.15	3	0.0478205	0.430385	9	0.430721	No	No
Artery-Coronary	205	STX19	ENSG00000178750.2	3	0.0016615	0.0149535	9	0.0247924	Yes	No
Artery-Coronary	205	DHFR2	ENSG00000178700.7	3	0.000149128	0.00134215	9	0.00516674	Yes	Yes
Artery-Coronary	205	NSUN3	ENSG00000178694.9	3	0.00738265	0.0738265	10	0.0803082	No	No
Artery-Coronary	205	MTRNR2L12	ENSG00000269028.3	3	0.00086382	0.0112297	13	0.0206773	Yes	No
Artery-Coronary	205	EPHA6	ENSG00000080224.17	3	0.000907723	0.0226931	25	0.0325092	Yes	No
Artery-Coronary	205	RP11-389G6.3	ENSG00000261292.2	3	0.00363094	0.058095	16	0.065781	No	No
Artery-Coronary	205	ARL6	ENSG00000113966.9	3	0.00177704	0.0284326	16	0.0380403	Yes	No
Artery-Coronary	205	CRYBG3	ENSG00000080200.9	3	0.00146303	0.0248715	17	0.0346203	Yes	No
Artery-Coronary	205	RIOX2	ENSG00000170854.17	3	0.000467822	0.00795297	17	0.0166943	Yes	No
Artery-Coronary	205	OR5K2	ENSG00000231861.2	3	6.55049e-06	0.000144111	22	0.000924746	Yes	Yes
Artery-Coronary	205	CLDND1	ENSG00000080822.16	3	5.75141e-05	0.00126531	22	0.00496432	Yes	Yes
Artery-Coronary	205	CPOX	ENSG00000080819.6	3	0.000354831	0.00816112	23	0.0169744	Yes	No
Artery-Coronary	205	GPR15	ENSG00000154165.4	3	0.000433966	0.00954726	22	0.0186508	Yes	No
Artery-Coronary	205	ST3GAL6	ENSG00000064225.12	3	1.11853e-05	0.000268448	24	0.00153413	Yes	Yes
Artery-Coronary	205	DCBLD2	ENSG00000057019.15	3	0.00040817	0.00979609	24	0.0189573	Yes	No
Artery-Coronary	205	RP11-779P15.2	ENSG00000243089.1	3	0.0010473	0.0178041	17	0.0277276	Yes	No
Artery-Coronary	205	COL8A1	ENSG00000144810.15	3	0.000260289	0.00468521	18	0.012012	Yes	No
Artery-Coronary	205	RP11-383I23.2	ENSG00000273374.1	3	0.00351206	0.0597051	17	0.0672938	No	No
Artery-Coronary	205	CMSS1	ENSG00000184220.11	3	0.0012966	0.0272285	21	0.0369198	Yes	No
Artery-Coronary	205	FILIP1L	ENSG00000168386.18	3	0.0127403	0.254805	20	0.25579	No	No
Artery-Coronary	205	TBC1D23	ENSG00000036054.12	3	0.00135897	0.0231026	17	0.0329228	Yes	No
Artery-Coronary	205	NIT2	ENSG00000114021.11	3	0.000469981	0.0075197	16	0.016157	Yes	No
Artery-Coronary	205	TOMM70	ENSG00000154174.7	3	0.00119293	0.0202798	17	0.0301303	Yes	No
Artery-Coronary	205	LNP1	ENSG00000206535.7	3	0.000359297	0.00610805	17	0.0142267	Yes	No
Artery-Coronary	205	TMEM45A	ENSG00000181458.10	3	6.83389e-05	0.00116176	17	0.00466612	Yes	Yes
Artery-Coronary	205	TFG	ENSG00000114354.13	3	0.00361379	0.0578207	16	0.0655228	No	No
Artery-Coronary	205	ABI3BP	ENSG00000154175.16	3	0.00128912	0.021915	17	0.031761	Yes	No
Artery-Coronary	205	IMPG2	ENSG00000081148.11	3	0.000784514	0.0149058	19	0.0247405	Yes	No
Artery-Coronary	205	SENP7	ENSG00000138468.15	3	6.61844e-05	0.0012575	19	0.00494299	Yes	Yes
Artery-Coronary	205	TRMT10C	ENSG00000174173.6	3	0.00152629	0.0274732	18	0.0371591	Yes	No
Artery-Coronary	205	PCNP	ENSG00000081154.11	3	0.0109005	0.19621	18	0.198178	No	No
Artery-Coronary	205	ZBTB11	ENSG00000066422.4	3	0.000699678	0.0125942	18	0.0222369	Yes	No
Artery-Coronary	205	RPL24	ENSG00000114391.12	3	0.0245015	0.441027	18	0.441322	No	No
Artery-Coronary	205	CEP97	ENSG00000182504.10	3	0.00985323	0.177358	18	0.179634	No	No
Artery-Coronary	205	NXPE3	ENSG00000144815.15	3	0.00151038	0.0271869	18	0.0368833	Yes	No
Artery-Coronary	205	NFKBIZ	ENSG00000144802.11	3	0.00232991	0.0419384	18	0.0506586	No	No
Artery-Coronary	205	ZPLD1	ENSG00000170044.8	3	0.000389298	0.00817526	21	0.0169897	Yes	No
Artery-Coronary	205	ALCAM	ENSG00000170017.12	3	0.0044429	0.0977438	22	0.10292	No	No
Artery-Coronary	205	CBLB	ENSG00000114423.18	3	0.00104766	0.0230484	22	0.0328823	Yes	No
Artery-Coronary	205	LINC00882	ENSG00000242759.6	3	0.00147033	0.0308769	21	0.0402525	Yes	No
Artery-Coronary	205	DUBR	ENSG00000243701.5	3	0.00139196	0.0264472	19	0.0361425	Yes	No
Artery-Coronary	205	RP11-446H18.5	ENSG00000239828.6	3	0.000184062	0.00368125	20	0.0102795	Yes	No
Artery-Coronary	205	RP11-446H18.6	ENSG00000272597.1	3	0.00356261	0.064127	18	0.0713937	No	No
Artery-Coronary	205	CCDC54	ENSG00000138483.2	3	0.00135094	0.024317	18	0.0340974	Yes	No
Artery-Coronary	205	LINC01990	ENSG00000273125.1	3	0.000909014	0.0163623	18	0.0262636	Yes	No
Artery-Coronary	205	BBX	ENSG00000114439.18	3	0.00228758	0.0457515	20	0.0541181	No	No
Artery-Coronary	205	CD47	ENSG00000196776.14	3	0.000693148	0.0124767	18	0.0221058	Yes	No
Artery-Coronary	205	LINC01215	ENSG00000271856.1	3	0.000342206	0.00615971	18	0.0143024	Yes	No
Artery-Coronary	205	IFT57	ENSG00000114446.4	3	0.00370517	0.066693	18	0.0737348	No	No
Artery-Coronary	205	MYH15	ENSG00000144821.9	3	0.00129593	0.0246227	19	0.0343862	Yes	No
Artery-Coronary	205	KIAA1524	ENSG00000163507.13	3	0.00036277	0.00652986	18	0.0148425	Yes	No
Artery-Coronary	205	DZIP3	ENSG00000198919.12	3	0.000400042	0.0076008	19	0.0162618	Yes	No
Artery-Coronary	205	TRAT1	ENSG00000163519.13	3	0.000129423	0.00232962	18	0.00760245	Yes	Yes
Artery-Coronary	205	RP11-553A10.1	ENSG00000206532.2	3	0.0024111	0.0409887	17	0.0497799	Yes	No
Artery-Coronary	205	NECTIN3	ENSG00000177707.10	3	0.00165912	0.0331824	20	0.0424549	Yes	No
Artery-Coronary	205	CD96	ENSG00000153283.12	3	0.000645703	0.0135598	21	0.0232944	Yes	No
Artery-Coronary	205	ZBED2	ENSG00000177494.5	3	0.0116069	0.208925	18	0.210594	No	No
Artery-Coronary	205	PLCXD2	ENSG00000240891.7	3	0.00405937	0.077128	19	0.0832726	No	No
Artery-Coronary	205	PHLDB2	ENSG00000144824.20	3	0.00138272	0.0262716	19	0.0359711	Yes	No
Artery-Coronary	205	ABHD10	ENSG00000144827.8	3	0.00198772	0.0377667	19	0.0467898	Yes	No
Artery-Coronary	205	TAGLN3	ENSG00000144834.13	3	0.002709	0.051471	19	0.0595208	No	No
Artery-Coronary	205	C3orf52	ENSG00000114529.12	3	8.28706e-05	0.00165741	20	0.00599278	Yes	Yes
Artery-Coronary	205	GCSAM	ENSG00000174500.12	3	0.000984904	0.0196981	20	0.0295546	Yes	No
Artery-Coronary	205	SLC9C1	ENSG00000172139.14	3	5.30764e-05	0.00116768	22	0.00468223	Yes	Yes
Artery-Coronary	205	CD200	ENSG00000091972.18	3	0.000626573	0.013158	21	0.0228703	Yes	No
Artery-Coronary	205	BTLA	ENSG00000186265.9	3	0.000169838	0.0035666	21	0.0100724	Yes	No
Artery-Coronary	205	ATG3	ENSG00000144848.10	3	0.00172669	0.0362606	21	0.0454075	Yes	No
Artery-Coronary	205	SLC35A5	ENSG00000138459.8	3	9.58281e-09	2.01239e-07	21	2.6164e-06	Yes	Yes
Artery-Coronary	205	CCDC80	ENSG00000091986.15	3	0.000122004	0.00268409	22	0.0083501	Yes	Yes
Artery-Coronary	205	CD200R1	ENSG00000163606.10	3	0.00207457	0.0414914	20	0.050244	No	No
Artery-Coronary	205	GTPBP8	ENSG00000163607.15	3	6.69634e-05	0.0012723	19	0.00498205	Yes	Yes
Artery-Coronary	205	NEPRO	ENSG00000163608.14	3	0.00940378	0.178672	19	0.180944	No	No
Artery-Coronary	205	LINC02044	ENSG00000243795.1	3	3.94696e-06	7.10452e-05	18	0.00050975	Yes	Yes
Artery-Coronary	205	BOC	ENSG00000144857.14	3	2.8426e-05	0.000540094	19	0.00265177	Yes	Yes
Artery-Coronary	205	CFAP44	ENSG00000206530.10	3	6.07384e-05	0.00109329	18	0.0044761	Yes	Yes
Artery-Coronary	205	SPICE1	ENSG00000163611.11	3	1.22467e-05	0.000195947	16	0.00119326	Yes	Yes
Artery-Coronary	205	SIDT1	ENSG00000072858.10	3	0.00192999	0.0328097	17	0.0420984	Yes	No
Artery-Coronary	205	USF3	ENSG00000176542.9	3	0.00179785	0.0287655	16	0.0383398	Yes	No
Artery-Coronary	205	NAA50	ENSG00000121579.12	3	0.00304594	0.048735	16	0.0569648	No	No
Artery-Coronary	205	ATP6V1A	ENSG00000114573.9	3	0.00506321	0.0810113	16	0.0869101	No	No
Artery-Coronary	205	GRAMD1C	ENSG00000178075.19	3	1.4541e-12	2.18115e-11	15	5.47303e-10	Yes	Yes
Artery-Coronary	205	ZDHHC23	ENSG00000184307.14	3	0.0101151	0.141612	14	0.144846	No	No
Artery-Coronary	205	CCDC191	ENSG00000163617.10	3	0.00036316	0.00508424	14	0.0126681	Yes	No
Artery-Coronary	205	QTRT2	ENSG00000151576.10	3	2.83514e-05	0.000396919	14	0.00209646	Yes	Yes
Artery-Coronary	205	ZNF80	ENSG00000174255.6	3	0.000805457	0.00966549	12	0.0188143	Yes	No
Artery-Coronary	205	TIGIT	ENSG00000181847.11	3	0.000300165	0.00360198	12	0.010132	Yes	No
Artery-Coronary	205	ZBTB20	ENSG00000181722.16	3	4.6131e-05	0.000830358	18	0.00366331	Yes	Yes
Artery-Coronary	205	GAP43	ENSG00000172020.12	3	0.00248392	0.0372587	15	0.0463143	Yes	No
Artery-Coronary	205	LSAMP	ENSG00000185565.11	3	9.7429e-05	0.00272801	28	0.00844712	Yes	Yes
Artery-Coronary	205	RP11-384F7.2	ENSG00000239268.2	3	0.00227801	0.0501161	22	0.0582321	No	No
Artery-Coronary	205	IGSF11	ENSG00000144847.12	3	4.02045e-09	8.44294e-08	21	1.17623e-06	Yes	Yes
Artery-Coronary	205	UPK1B	ENSG00000114638.7	3	0.0014507	0.0275632	19	0.0372415	Yes	No
Artery-Coronary	205	B4GALT4	ENSG00000121578.12	3	0.000832832	0.0158238	19	0.0256537	Yes	No
Artery-Coronary	205	ARHGAP31	ENSG00000031081.10	3	0.000647118	0.0129424	20	0.0226264	Yes	No
Artery-Coronary	205	TMEM39A	ENSG00000176142.12	3	0.00157851	0.0299917	19	0.0394505	Yes	No
Artery-Coronary	205	POGLUT1	ENSG00000163389.10	3	1.10761e-09	2.10447e-08	19	3.22805e-07	Yes	Yes
Artery-Coronary	205	RP11-190C22.8	ENSG00000272662.1	3	0.0100401	0.190763	19	0.192829	No	No
Artery-Coronary	205	TIMMDC1	ENSG00000113845.9	3	0.00905229	0.171993	19	0.174388	No	No
Artery-Coronary	205	CD80	ENSG00000121594.11	3	0.0138639	0.263414	19	0.264358	No	No
Artery-Coronary	205	ADPRH	ENSG00000144843.11	3	0.00150907	0.0286723	19	0.0382569	Yes	No
Artery-Coronary	205	PLA1A	ENSG00000144837.8	3	0.00181916	0.034564	19	0.0437645	Yes	No
Artery-Coronary	205	POPDC2	ENSG00000121577.13	3	0.00144096	0.0273782	19	0.0370698	Yes	No
Artery-Coronary	205	COX17	ENSG00000138495.6	3	0.000121769	0.0023136	19	0.00755845	Yes	Yes
Artery-Coronary	205	MAATS1	ENSG00000183833.16	3	1.31074e-05	0.000249041	19	0.00144395	Yes	Yes
Artery-Coronary	205	NR1I2	ENSG00000144852.17	3	0.000531139	0.0100916	19	0.0193247	Yes	No
Artery-Coronary	205	GSK3B	ENSG00000082701.14	3	8.10245e-05	0.00170152	21	0.00610585	Yes	Yes
Artery-Coronary	205	RP11-18H7.1	ENSG00000242622.1	3	0.000745608	0.0134209	18	0.0231558	Yes	No
Artery-Coronary	205	GPR156	ENSG00000175697.10	3	0.000106233	0.00191219	18	0.00659712	Yes	Yes
Artery-Coronary	205	LRRC58	ENSG00000163428.3	3	0.000173217	0.00294469	17	0.00890764	Yes	Yes
Artery-Coronary	205	FSTL1	ENSG00000163430.11	3	0.00102222	0.0173777	17	0.0272814	Yes	No
Artery-Coronary	205	NDUFB4	ENSG00000065518.7	3	0.00485014	0.0727521	15	0.0792742	No	No
Artery-Coronary	205	HGD	ENSG00000113924.11	3	0.0029428	0.0470849	16	0.0553816	No	No
Artery-Coronary	205	RABL3	ENSG00000144840.8	3	0.00502152	0.0803443	16	0.086293	No	No
Artery-Coronary	205	GTF2E1	ENSG00000153767.9	3	0.00020458	0.00327328	16	0.00954061	Yes	Yes
Artery-Coronary	205	POLQ	ENSG00000051341.13	3	0.000200602	0.00361084	18	0.0101493	Yes	No
Artery-Coronary	205	FBXO40	ENSG00000163833.7	3	0.00745878	0.126799	17	0.130717	No	No
Artery-Coronary	205	HCLS1	ENSG00000180353.10	3	0.00233384	0.0396753	17	0.0485532	Yes	No
Artery-Coronary	205	GOLGB1	ENSG00000173230.15	3	0.0030042	0.0540756	18	0.0619212	No	No
Artery-Coronary	205	IQCB1	ENSG00000173226.16	3	1.18507e-17	2.13312e-16	18	1.01912e-14	Yes	Yes
Artery-Coronary	205	EAF2	ENSG00000145088.8	3	1.00128e-05	0.000180231	18	0.0011123	Yes	Yes
Artery-Coronary	205	SLC15A2	ENSG00000163406.10	3	1.91714e-06	3.45086e-05	18	0.000272479	Yes	Yes
Artery-Coronary	205	CD86	ENSG00000114013.15	3	0.00224667	0.0426867	19	0.0513789	No	No
Artery-Coronary	205	CSTA	ENSG00000121552.3	3	0.00238185	0.0452551	19	0.0537018	No	No
Artery-Coronary	205	CCDC58	ENSG00000160124.9	3	0.000358173	0.00680529	19	0.015183	Yes	No
Artery-Coronary	205	FAM162A	ENSG00000114023.15	3	0.000286612	0.00544562	19	0.0131895	Yes	No
Artery-Coronary	205	WDR5B	ENSG00000196981.3	3	6.19289e-08	1.17665e-06	19	1.32003e-05	Yes	Yes
Artery-Coronary	205	KPNA1	ENSG00000114030.12	3	0.00104251	0.0198076	19	0.0296593	Yes	No
Artery-Coronary	205	PARP9	ENSG00000138496.16	3	0.0031423	0.0597037	19	0.0672938	No	No
Artery-Coronary	205	DTX3L	ENSG00000163840.9	3	0.00250871	0.0476655	19	0.0558958	No	No
Artery-Coronary	205	PARP15	ENSG00000173200.12	3	0.000617806	0.0117383	19	0.0212557	Yes	No
Artery-Coronary	205	PARP14	ENSG00000173193.13	3	5.40935e-12	9.73683e-11	18	2.20244e-09	Yes	Yes
Artery-Coronary	205	HSPBAP1	ENSG00000169087.10	3	3.92816e-05	0.000707069	18	0.00325249	Yes	Yes
Artery-Coronary	205	DIRC2	ENSG00000138463.8	3	0.00135063	0.0243113	18	0.0340974	Yes	No
Artery-Coronary	205	LINC02035	ENSG00000273033.2	3	0.00257312	0.0437431	17	0.0523479	No	No
Artery-Coronary	205	SEMA5B	ENSG00000082684.14	3	0.00174822	0.031468	18	0.0408625	Yes	No
Artery-Coronary	205	PDIA5	ENSG00000065485.19	3	0.000969302	0.0164781	17	0.0264016	Yes	No
Artery-Coronary	205	SEC22A	ENSG00000121542.11	3	0.000109274	0.00185766	17	0.00647599	Yes	Yes
Artery-Coronary	205	RP11-797D24.3	ENSG00000273454.1	3	3.1784e-05	0.000508544	16	0.00253296	Yes	Yes
Artery-Coronary	205	ADCY5	ENSG00000173175.14	3	2.81155e-05	0.000477964	17	0.00241285	Yes	Yes
Artery-Coronary	205	HACD2	ENSG00000206527.9	3	0.0014053	0.0224848	16	0.0323046	Yes	No
Artery-Coronary	205	MYLK	ENSG00000065534.18	3	0.000287526	0.005463	19	0.0132174	Yes	No
Artery-Coronary	205	CCDC14	ENSG00000175455.14	3	0.00302022	0.0513437	17	0.0594042	No	No
Artery-Coronary	205	ROPN1	ENSG00000065371.17	3	0.00114488	0.018318	16	0.0282432	Yes	No
Artery-Coronary	205	KALRN	ENSG00000160145.15	3	0.00111728	0.0256975	23	0.035397	Yes	No
Artery-Coronary	205	UMPS	ENSG00000114491.13	3	1.25086e-06	2.50172e-05	20	0.000204942	Yes	Yes
Artery-Coronary	205	ITGB5	ENSG00000082781.11	3	1.19792e-10	2.63542e-09	22	4.72161e-08	Yes	Yes
Artery-Coronary	205	MUC13	ENSG00000173702.7	3	0.00115977	0.0255149	22	0.0352177	Yes	No
Artery-Coronary	205	HEG1	ENSG00000173706.12	3	0.00134226	0.0308719	23	0.0402489	Yes	No
Artery-Coronary	205	SLC12A8	ENSG00000221955.10	3	9.95398e-05	0.0024885	25	0.00794155	Yes	Yes
Artery-Coronary	205	ZNF148	ENSG00000163848.19	3	0.000764451	0.0198757	26	0.0297315	Yes	No
Artery-Coronary	205	SNX4	ENSG00000114520.10	3	0.000473504	0.0123111	26	0.0219272	Yes	No
Artery-Coronary	205	OSBPL11	ENSG00000144909.7	3	0.00241456	0.0627786	26	0.0701342	No	No
Artery-Coronary	205	RP11-666A20.4	ENSG00000248787.1	3	0.000368663	0.00847925	23	0.017359	Yes	No
Artery-Coronary	205	ALG1L	ENSG00000189366.9	3	4.33141e-23	9.96225e-22	23	8.26313e-20	Yes	Yes
Artery-Coronary	205	ROPN1B	ENSG00000114547.9	3	0.000295768	0.00680268	23	0.0151817	Yes	No
Artery-Coronary	205	SLC41A3	ENSG00000114544.16	3	5.88326e-13	1.41198e-11	24	3.65565e-10	Yes	Yes
Artery-Coronary	205	ALDH1L1	ENSG00000144908.13	3	0.0002558	0.0061392	24	0.0142696	Yes	No
Artery-Coronary	205	RP11-71E19.1	ENSG00000250934.1	3	4.09694e-05	0.000942295	23	0.00400431	Yes	Yes
Artery-Coronary	205	KLF15	ENSG00000163884.3	3	0.000110499	0.00254148	23	0.00804615	Yes	Yes
Artery-Coronary	205	CFAP100	ENSG00000163885.11	3	6.79648e-05	0.00163115	24	0.00591814	Yes	Yes
Artery-Coronary	205	ZXDC	ENSG00000070476.14	3	3.83888e-07	9.2133e-06	24	8.45622e-05	Yes	Yes
Artery-Coronary	205	CHST13	ENSG00000180767.9	3	7.85125e-14	1.8843e-12	24	5.42751e-11	Yes	Yes
Artery-Coronary	205	TXNRD3	ENSG00000197763.14	3	0.00947712	0.227451	24	0.228882	No	No
Artery-Coronary	205	CHCHD6	ENSG00000159685.10	3	0.000702455	0.0175614	25	0.027481	Yes	No
Artery-Coronary	205	PLXNA1	ENSG00000114554.11	3	0.000230031	0.00460062	20	0.0118905	Yes	No
Artery-Coronary	205	RP11-153F10.2	ENSG00000282860.1	3	9.83143e-05	0.00157303	16	0.0057722	Yes	Yes
Artery-Coronary	205	TPRA1	ENSG00000163870.14	3	8.07237e-09	1.29158e-07	16	1.74641e-06	Yes	Yes
Artery-Coronary	205	MCM2	ENSG00000073111.13	3	0.00118932	0.0190292	16	0.0289485	Yes	No
Artery-Coronary	205	PODXL2	ENSG00000114631.10	3	0.00216112	0.036739	17	0.0458698	Yes	No
Artery-Coronary	205	ABTB1	ENSG00000114626.17	3	0.00134498	0.0215197	16	0.031355	Yes	No
Artery-Coronary	205	MGLL	ENSG00000074416.13	3	0.00117481	0.0199718	17	0.0298228	Yes	No
Artery-Coronary	205	KBTBD12	ENSG00000187715.13	3	6.8326e-08	1.22987e-06	18	1.37115e-05	Yes	Yes
Artery-Coronary	205	SEC61A1	ENSG00000058262.9	3	0.0044758	0.0760886	17	0.0823439	No	No
Artery-Coronary	205	RUVBL1	ENSG00000175792.11	3	0.00399505	0.0679159	17	0.0748742	No	No
Artery-Coronary	205	EEFSEC	ENSG00000132394.10	3	3.034e-07	5.1578e-06	17	5.0413e-05	Yes	Yes
Artery-Coronary	205	GATA2	ENSG00000179348.11	3	0.000356013	0.00534019	15	0.0130559	Yes	No
Artery-Coronary	205	RPN1	ENSG00000163902.11	3	0.000585271	0.00877906	15	0.0177477	Yes	No
Artery-Coronary	205	RAB7A	ENSG00000075785.12	3	0.00334288	0.0501432	15	0.058256	No	No
Artery-Coronary	205	RP11-723O4.9	ENSG00000261159.1	3	5.31606e-10	7.44248e-09	14	1.25084e-07	Yes	Yes
Artery-Coronary	205	ACAD9	ENSG00000177646.18	3	6.18814e-06	8.66339e-05	14	0.000603239	Yes	Yes
Artery-Coronary	205	KIAA1257	ENSG00000114656.10	3	0.00241914	0.0362872	15	0.0454281	Yes	No
Artery-Coronary	205	RP11-723O4.6	ENSG00000187695.8	3	0.00923994	0.129359	14	0.13318	No	No
Artery-Coronary	205	EFCC1	ENSG00000114654.7	3	0.000230098	0.00345148	15	0.00986771	Yes	Yes
Artery-Coronary	205	GP9	ENSG00000169704.4	3	0.00329556	0.0461378	14	0.0544823	No	No
Artery-Coronary	205	RAB43	ENSG00000172780.16	3	0.000436429	0.00654643	15	0.0148689	Yes	No
Artery-Coronary	205	ISY1	ENSG00000240682.9	3	0.000160503	0.00240755	15	0.00776674	Yes	Yes
Artery-Coronary	205	RP11-434H6.7	ENSG00000273437.1	3	0.0157435	0.236152	15	0.237424	No	No
Artery-Coronary	205	CNBP	ENSG00000169714.16	3	0.00478306	0.071746	15	0.0783637	No	No
Artery-Coronary	205	COPG1	ENSG00000181789.14	3	0.00123774	0.0185661	15	0.0284786	Yes	No
Artery-Coronary	205	HMCES	ENSG00000183624.13	3	0.000125476	0.00188215	15	0.00652615	Yes	Yes
Artery-Coronary	205	H1FX	ENSG00000184897.5	3	0.00844255	0.126638	15	0.130566	No	No
Artery-Coronary	205	EFCAB12	ENSG00000172771.11	3	0.000409075	0.00613613	15	0.0142661	Yes	No
Artery-Coronary	205	MBD4	ENSG00000129071.9	3	0.000851819	0.0127773	15	0.0224428	Yes	No
Artery-Coronary	205	IFT122	ENSG00000163913.11	3	9.18157e-08	1.46905e-06	16	1.61173e-05	Yes	Yes
Artery-Coronary	205	PLXND1	ENSG00000004399.12	3	0.00596869	0.0895303	15	0.0949964	No	No
Artery-Coronary	205	TMCC1	ENSG00000172765.16	3	0.00407052	0.0651283	16	0.0723082	No	No
Artery-Coronary	205	TRH	ENSG00000170893.3	3	0.000857551	0.0120057	14	0.0215679	Yes	No
Artery-Coronary	205	ALG1L2	ENSG00000251287.8	3	8.25255e-07	1.15536e-05	14	0.000103965	Yes	Yes
Artery-Coronary	205	LINC02021	ENSG00000249846.6	3	1.81874e-26	2.54624e-25	14	3.37914e-23	Yes	Yes
Artery-Coronary	205	COL6A6	ENSG00000206384.10	3	0.000755299	0.0120848	16	0.0216641	Yes	No
Artery-Coronary	205	PIK3R4	ENSG00000196455.7	3	0.00232189	0.0371502	16	0.0462211	Yes	No
Artery-Coronary	205	ATP2C1	ENSG00000017260.19	3	0.00777164	0.155433	20	0.158223	No	No
Artery-Coronary	205	ASTE1	ENSG00000034533.11	3	8.99856e-08	1.70973e-06	19	1.84416e-05	Yes	Yes
Artery-Coronary	205	NEK11	ENSG00000114670.13	3	5.31446e-06	0.000122233	23	0.000806006	Yes	Yes
Artery-Coronary	205	NUDT16	ENSG00000198585.11	3	0.00266278	0.0559184	21	0.0637073	No	No
Artery-Coronary	205	MRPL3	ENSG00000114686.8	3	0.000330384	0.00693807	21	0.015359	Yes	No
Artery-Coronary	205	CPNE4	ENSG00000196353.11	3	0.000426439	0.0119403	28	0.0214825	Yes	No
Artery-Coronary	205	ACPP	ENSG00000014257.15	3	0.00150326	0.0360783	24	0.0452447	Yes	No
Artery-Coronary	205	DNAJC13	ENSG00000138246.15	3	3.39733e-05	0.000849334	25	0.00372066	Yes	Yes
Artery-Coronary	205	ACAD11	ENSG00000240303.7	3	4.42429e-05	0.00110607	25	0.00450885	Yes	Yes
Artery-Coronary	205	ACKR4	ENSG00000129048.6	3	0.000759558	0.0182294	24	0.0281631	Yes	No
Artery-Coronary	205	UBA5	ENSG00000081307.12	3	7.53893e-06	0.000180934	24	0.00111549	Yes	Yes
Artery-Coronary	205	NPHP3	ENSG00000113971.19	3	2.70798e-25	6.49915e-24	24	6.84934e-22	Yes	Yes
Artery-Coronary	205	TMEM108	ENSG00000144868.13	3	1.57763e-05	0.000394408	25	0.00208689	Yes	Yes
Artery-Coronary	205	CDV3	ENSG00000091527.15	3	0.00344789	0.0689578	20	0.075849	No	No
Artery-Coronary	205	TOPBP1	ENSG00000163781.12	3	0.00360417	0.0720834	20	0.0786652	No	No
Artery-Coronary	205	TF	ENSG00000091513.14	3	0.00158768	0.0333414	21	0.0426066	Yes	No
Artery-Coronary	205	SRPRB	ENSG00000144867.11	3	0.00066176	0.013897	21	0.0236626	Yes	No
Artery-Coronary	205	RAB6B	ENSG00000154917.10	3	0.00130302	0.0273635	21	0.0370565	Yes	No
Artery-Coronary	205	C3orf36	ENSG00000221972.3	3	0.00528428	0.105686	20	0.11049	No	No
Artery-Coronary	205	SLCO2A1	ENSG00000174640.12	3	0.000538151	0.0113012	21	0.0207621	Yes	No
Artery-Coronary	205	RYK	ENSG00000163785.12	3	0.00172539	0.0362332	21	0.0453859	Yes	No
Artery-Coronary	205	RP11-375I20.6	ENSG00000260633.1	3	6.21396e-11	1.18065e-09	19	2.25027e-08	Yes	Yes
Artery-Coronary	205	AMOTL2	ENSG00000114019.14	3	0.000693857	0.0131833	19	0.0228979	Yes	No
Artery-Coronary	205	ANAPC13	ENSG00000129055.12	3	3.58255e-44	6.80685e-43	19	5.80721e-40	Yes	Yes
Artery-Coronary	205	CEP63	ENSG00000182923.16	3	3.35117e-17	6.70233e-16	20	3.03997e-14	Yes	Yes
Artery-Coronary	205	EPHB1	ENSG00000154928.16	3	3.38874e-10	7.45523e-09	22	1.25181e-07	Yes	Yes
Artery-Coronary	205	KY	ENSG00000174611.11	3	0.00219787	0.0417595	19	0.0504868	No	No
Artery-Coronary	205	PPP2R3A	ENSG00000073711.10	3	0.00073655	0.0110483	15	0.0204513	Yes	No
Artery-Coronary	205	MSL2	ENSG00000174579.3	3	0.00245681	0.0343953	14	0.0436019	Yes	No
Artery-Coronary	205	PCCB	ENSG00000114054.13	3	0.000560203	0.00784285	14	0.0165574	Yes	No
Artery-Coronary	205	STAG1	ENSG00000118007.12	3	0.00598564	0.101756	17	0.106749	No	No
Artery-Coronary	205	SLC35G2	ENSG00000168917.8	3	0.00541416	0.0812124	15	0.0870893	No	No
Artery-Coronary	205	NCK1	ENSG00000158092.6	3	0.00255105	0.0382658	15	0.0472676	Yes	No
Artery-Coronary	205	IL20RB	ENSG00000174564.12	3	0.000183272	0.00274908	15	0.00849036	Yes	Yes
Artery-Coronary	205	CLDN18	ENSG00000066405.12	3	3.79096e-05	0.000568644	15	0.00275305	Yes	Yes
Artery-Coronary	205	DZIP1L	ENSG00000158163.14	3	1.07978e-06	1.61967e-05	15	0.000139845	Yes	Yes
Artery-Coronary	205	A4GNT	ENSG00000118017.3	3	3.21389e-16	4.49944e-15	14	1.83626e-13	Yes	Yes
Artery-Coronary	205	DBR1	ENSG00000138231.12	3	0.00130732	0.0183024	14	0.0282324	Yes	No
Artery-Coronary	205	ARMC8	ENSG00000114098.17	3	0.00575338	0.0863007	15	0.0918477	No	No
Artery-Coronary	205	NME9	ENSG00000181322.13	3	0.000452614	0.00678921	15	0.0151734	Yes	No
Artery-Coronary	205	MRAS	ENSG00000158186.12	3	2.31605e-08	3.47408e-07	15	4.30738e-06	Yes	Yes
Artery-Coronary	205	ESYT3	ENSG00000158220.13	3	5.20004e-07	7.28006e-06	14	6.86471e-05	Yes	Yes
Artery-Coronary	205	CEP70	ENSG00000114107.8	3	0.0098569	0.147854	15	0.15092	No	No
Artery-Coronary	205	FAIM	ENSG00000158234.12	3	0.00218678	0.030615	14	0.0400117	Yes	No
Artery-Coronary	205	PIK3CB	ENSG00000051382.8	3	0.000118623	0.00189797	16	0.0065594	Yes	Yes
Artery-Coronary	205	FOXL2	ENSG00000183770.5	3	0.000278647	0.00390106	14	0.0106607	Yes	No
Artery-Coronary	205	MRPS22	ENSG00000175110.11	3	0.00230136	0.0368217	16	0.0459336	Yes	No
Artery-Coronary	205	COPB2	ENSG00000184432.9	3	0.000676834	0.0108293	16	0.0202018	Yes	No
Artery-Coronary	205	RBP1	ENSG00000114115.9	3	0.00304223	0.051718	17	0.0597413	No	No
Artery-Coronary	205	NMNAT3	ENSG00000163864.15	3	0.000314248	0.00534222	17	0.0130559	Yes	No
Artery-Coronary	205	CLSTN2	ENSG00000158258.16	3	8.5357e-05	0.0017925	21	0.00632547	Yes	Yes
Artery-Coronary	205	SLC25A36	ENSG00000114120.11	3	0.00420259	0.071444	17	0.0780911	No	No
Artery-Coronary	205	SPSB4	ENSG00000175093.4	3	0.00454378	0.0817881	18	0.0876332	No	No
Artery-Coronary	205	PXYLP1	ENSG00000155893.12	3	1.93924e-06	3.49063e-05	18	0.000275377	Yes	Yes
Artery-Coronary	205	ZBTB38	ENSG00000177311.11	3	0.0012574	0.0226333	18	0.0324502	Yes	No
Artery-Coronary	205	RASA2	ENSG00000155903.11	3	0.0016851	0.0286467	17	0.0382383	Yes	No
Artery-Coronary	205	RNF7	ENSG00000114125.13	3	3.05476e-08	4.58214e-07	15	5.56567e-06	Yes	Yes
Artery-Coronary	205	GRK7	ENSG00000114124.2	3	2.42578e-05	0.000388125	16	0.00206101	Yes	Yes
Artery-Coronary	205	ATP1B3	ENSG00000069849.10	3	0.000342164	0.00547462	16	0.0132313	Yes	No
Artery-Coronary	205	TFDP2	ENSG00000114126.17	3	0.000327335	0.0055647	17	0.013375	Yes	No
Artery-Coronary	205	GK5	ENSG00000175066.15	3	0.00153674	0.0261246	17	0.0358245	Yes	No
Artery-Coronary	205	XRN1	ENSG00000114127.10	3	0.000611915	0.0110145	18	0.0204112	Yes	No
Artery-Coronary	205	ATR	ENSG00000175054.14	3	0.00305491	0.0549885	18	0.0627779	No	No
Artery-Coronary	205	PLS1	ENSG00000120756.12	3	0.000396609	0.00753558	19	0.0161763	Yes	No
Artery-Coronary	205	TRPC1	ENSG00000144935.14	3	0.00116162	0.0209092	18	0.0307889	Yes	No
Artery-Coronary	205	PCOLCE2	ENSG00000163710.7	3	5.78414e-05	0.00104114	18	0.004313	Yes	Yes
Artery-Coronary	205	U2SURP	ENSG00000163714.17	3	0.000273494	0.00464939	17	0.0119612	Yes	No
Artery-Coronary	205	CHST2	ENSG00000175040.5	3	0.000120334	0.00192534	16	0.00662461	Yes	Yes
Artery-Coronary	205	SLC9A9	ENSG00000181804.14	3	0.00032782	0.0065564	20	0.0148746	Yes	No
Artery-Coronary	205	C3orf58	ENSG00000181744.8	3	0.00382821	0.0650795	17	0.072272	No	No
Artery-Coronary	205	PLOD2	ENSG00000152952.11	3	0.00208249	0.0499797	24	0.0581047	No	No
Artery-Coronary	205	PLSCR4	ENSG00000114698.14	3	2.23844e-05	0.00051484	23	0.00255651	Yes	Yes
Artery-Coronary	205	PLSCR2	ENSG00000163746.11	3	0.000436854	0.00961078	22	0.0187343	Yes	No
Artery-Coronary	205	PLSCR1	ENSG00000188313.12	3	1.78061e-05	0.000373929	21	0.00200398	Yes	Yes
Artery-Coronary	205	ZIC4	ENSG00000174963.17	3	0.000920977	0.0174986	19	0.027409	Yes	No
Artery-Coronary	205	ZIC1	ENSG00000152977.9	3	0.000527876	0.0100296	19	0.0192451	Yes	No
Artery-Coronary	205	AGTR1	ENSG00000144891.17	3	6.15115e-05	0.00123023	20	0.00487197	Yes	Yes
Artery-Coronary	205	CPB1	ENSG00000153002.11	3	0.00360191	0.0720382	20	0.0786329	No	No
Artery-Coronary	205	CPA3	ENSG00000163751.3	3	0.00249018	0.0498036	20	0.057976	No	No
Artery-Coronary	205	GYG1	ENSG00000163754.17	3	7.69896e-05	0.0014628	19	0.00548505	Yes	Yes
Artery-Coronary	205	HLTF	ENSG00000071794.15	3	1.94033e-06	3.68662e-05	19	0.000289057	Yes	Yes
Artery-Coronary	205	HPS3	ENSG00000163755.8	3	0.00247931	0.0495862	20	0.0577719	No	No
Artery-Coronary	205	CP	ENSG00000047457.13	3	9.15332e-05	0.00173913	19	0.00619202	Yes	Yes
Artery-Coronary	205	TM4SF18	ENSG00000163762.6	3	0.00108436	0.0206029	19	0.0304732	Yes	No
Artery-Coronary	205	TM4SF1	ENSG00000169908.11	3	0.00173088	0.0328867	19	0.0421609	Yes	No
Artery-Coronary	205	TM4SF4	ENSG00000169903.6	3	0.000399327	0.00758721	19	0.0162463	Yes	No
Artery-Coronary	205	WWTR1	ENSG00000018408.14	3	0.00113538	0.023843	21	0.0336593	Yes	No
Artery-Coronary	205	COMMD2	ENSG00000114744.8	3	1.05522e-06	2.00492e-05	19	0.000169196	Yes	Yes
Artery-Coronary	205	RNF13	ENSG00000082996.19	3	0.000373999	0.00710599	19	0.0156076	Yes	No
Artery-Coronary	205	PFN2	ENSG00000070087.13	3	4.53242e-10	8.15836e-09	18	1.35841e-07	Yes	Yes
Artery-Coronary	205	TSC22D2	ENSG00000196428.12	3	0.00262051	0.0445487	17	0.0530576	No	No
Artery-Coronary	205	SERP1	ENSG00000120742.10	3	0.00101176	0.0161882	16	0.026076	Yes	No
Artery-Coronary	205	EIF2A	ENSG00000144895.11	3	1.97624e-13	3.16198e-12	16	8.89325e-11	Yes	Yes
Artery-Coronary	205	SELENOT	ENSG00000198843.12	3	0.000393662	0.00629859	16	0.014486	Yes	No
Artery-Coronary	205	SIAH2	ENSG00000181788.3	3	0.00200559	0.0320894	16	0.0414084	Yes	No
Artery-Coronary	205	MED12L	ENSG00000144893.12	3	0.000333029	0.00666057	20	0.0150083	Yes	No
Artery-Coronary	205	GPR171	ENSG00000174946.6	3	0.00262591	0.0472663	18	0.0555221	No	No
Artery-Coronary	205	P2RY14	ENSG00000174944.8	3	1.39295e-06	2.50731e-05	18	0.000205306	Yes	Yes
Artery-Coronary	205	P2RY13	ENSG00000181631.6	3	0.00145075	0.0261134	18	0.035823	Yes	No
Artery-Coronary	205	P2RY12	ENSG00000169313.9	3	7.13495e-13	1.28429e-11	18	3.35413e-10	Yes	Yes
Artery-Coronary	205	IGSF10	ENSG00000152580.8	3	8.94129e-05	0.00160943	18	0.00585593	Yes	Yes
Artery-Coronary	205	LINC02066	ENSG00000241151.1	3	3.21281e-06	5.46177e-05	17	0.000406535	Yes	Yes
Artery-Coronary	205	AADAC	ENSG00000114771.13	3	0.000441638	0.00750785	17	0.0161439	Yes	No
Artery-Coronary	205	SUCNR1	ENSG00000198829.6	3	0.00171376	0.0291339	17	0.0386926	Yes	No
Artery-Coronary	205	RP11-246A10.1	ENSG00000239941.1	3	0.000115261	0.00207469	18	0.00698571	Yes	Yes
Artery-Coronary	205	MBNL1	ENSG00000152601.17	3	0.000256137	0.00512273	20	0.0127348	Yes	No
Artery-Coronary	205	P2RY1	ENSG00000169860.6	3	0.000179458	0.00340971	19	0.00979137	Yes	Yes
Artery-Coronary	205	RAP2B	ENSG00000181467.4	3	0.000340139	0.00680279	20	0.0151817	Yes	No
Artery-Coronary	205	ARHGEF26	ENSG00000114790.12	3	6.13353e-06	0.000122671	20	0.000808299	Yes	Yes
Artery-Coronary	205	DHX36	ENSG00000174953.13	3	4.06438e-06	7.72232e-05	19	0.000547066	Yes	Yes
Artery-Coronary	205	MME	ENSG00000196549.10	3	0.000212795	0.00340472	16	0.00978489	Yes	Yes
Artery-Coronary	205	RP11-451G4.2	ENSG00000240045.1	3	0.000615505	0.00923258	15	0.018265	Yes	No
Artery-Coronary	205	PLCH1	ENSG00000114805.16	3	0.00326843	0.0555633	17	0.0633535	No	No
Artery-Coronary	205	C3orf33	ENSG00000174928.15	3	0.000252374	0.00378561	15	0.0104649	Yes	No
Artery-Coronary	205	SLC33A1	ENSG00000169359.13	3	2.53108e-05	0.000379661	15	0.00202778	Yes	Yes
Artery-Coronary	205	GMPS	ENSG00000163655.15	3	0.00187571	0.0281357	15	0.037753	Yes	No
Artery-Coronary	205	KCNAB1	ENSG00000169282.17	3	1.12311e-05	0.000213392	19	0.00128078	Yes	Yes
Artery-Coronary	205	SSR3	ENSG00000114850.6	3	0.00103276	0.0154914	15	0.0252842	Yes	No
Artery-Coronary	205	TIPARP	ENSG00000163659.12	3	7.47233e-05	0.00112085	15	0.00454942	Yes	Yes
Artery-Coronary	205	LINC00886	ENSG00000240875.5	3	1.90372e-11	2.85558e-10	15	6.0978e-09	Yes	Yes
Artery-Coronary	205	LEKR1	ENSG00000197980.12	3	7.52164e-05	0.00127868	17	0.00499429	Yes	Yes
Artery-Coronary	205	LINC00881	ENSG00000241135.5	3	7.47827e-07	1.19652e-05	16	0.000107507	Yes	Yes
Artery-Coronary	205	CCNL1	ENSG00000163660.11	3	0.00175883	0.0281413	16	0.0377577	Yes	No
Artery-Coronary	205	VEPH1	ENSG00000197415.11	3	8.98106e-07	1.7064e-05	19	0.000146277	Yes	Yes
Artery-Coronary	205	PTX3	ENSG00000163661.3	3	0.0161793	0.291228	18	0.291945	No	No
Artery-Coronary	205	PQLC2L	ENSG00000174899.10	3	0.00152311	0.0289391	19	0.0385081	Yes	No
Artery-Coronary	205	SHOX2	ENSG00000168779.19	3	0.000280901	0.00533711	19	0.0130559	Yes	No
Artery-Coronary	205	RSRC1	ENSG00000174891.12	3	0.00225912	0.0519598	23	0.0599808	No	No
Artery-Coronary	205	MLF1	ENSG00000178053.17	3	5.93268e-05	0.00112721	19	0.00456592	Yes	Yes
Artery-Coronary	205	GFM1	ENSG00000168827.14	3	0.000871646	0.0156896	18	0.0254893	Yes	No
Artery-Coronary	205	LXN	ENSG00000079257.7	3	3.12479e-07	5.62462e-06	18	5.42945e-05	Yes	Yes
Artery-Coronary	205	RP11-379F4.7	ENSG00000272087.1	3	0.00464062	0.0835312	18	0.089266	No	No
Artery-Coronary	205	RP11-379F4.6	ENSG00000272440.1	3	0.000928257	0.0167086	18	0.0266096	Yes	No
Artery-Coronary	205	RARRES1	ENSG00000118849.9	3	0.00109686	0.0197435	18	0.0296028	Yes	No
Artery-Coronary	205	MFSD1	ENSG00000118855.18	3	0.000273155	0.00518995	19	0.0128335	Yes	No
Artery-Coronary	205	IQCJ-SCHIP1	ENSG00000283154.2	3	0.000551818	0.0132436	24	0.0229602	Yes	No
Artery-Coronary	205	SCHIP1	ENSG00000151967.18	3	0.000682839	0.00955974	14	0.0186632	Yes	No
Artery-Coronary	205	IL12A	ENSG00000168811.6	3	0.00115744	0.0162041	14	0.0260979	Yes	No
Artery-Coronary	205	C3orf80	ENSG00000180044.5	3	0.00360176	0.0504247	14	0.0585261	No	No
Artery-Coronary	205	IFT80	ENSG00000068885.14	3	3.81432e-05	0.000572148	15	0.00276595	Yes	Yes
Artery-Coronary	205	SMC4	ENSG00000113810.15	3	3.53805e-05	0.000495326	14	0.00248238	Yes	Yes
Artery-Coronary	205	TRIM59	ENSG00000213186.7	3	5.86591e-05	0.000821228	14	0.00363916	Yes	Yes
Artery-Coronary	205	KPNA4	ENSG00000186432.8	3	0.00108239	0.0151534	14	0.0249864	Yes	No
Artery-Coronary	205	PPM1L	ENSG00000163590.13	3	0.000464636	0.00929271	20	0.0183383	Yes	No
Artery-Coronary	205	B3GALNT1	ENSG00000169255.13	3	6.88497e-09	1.17044e-07	17	1.59934e-06	Yes	Yes
Artery-Coronary	205	NMD3	ENSG00000169251.12	3	0.00239321	0.045471	19	0.0538831	No	No
Artery-Coronary	205	SPTSSB	ENSG00000196542.8	3	4.78948e-16	9.1e-15	19	3.52891e-13	Yes	Yes
Artery-Coronary	205	LINC02067	ENSG00000240567.1	3	0.00401723	0.0803446	20	0.086293	No	No
Artery-Coronary	205	SLITRK3	ENSG00000121871.3	3	0.000153951	0.00292507	19	0.00887027	Yes	Yes
Artery-Coronary	205	BCHE	ENSG00000114200.9	3	0.000308236	0.00585649	19	0.0138277	Yes	No
Artery-Coronary	205	SERPINI2	ENSG00000114204.14	3	0.000715437	0.0107316	15	0.0200864	Yes	No
Artery-Coronary	205	WDR49	ENSG00000174776.10	3	0.00542988	0.0868781	16	0.0923908	No	No
Artery-Coronary	205	PDCD10	ENSG00000114209.14	3	0.00274889	0.0412334	15	0.0499992	Yes	No
Artery-Coronary	205	SERPINI1	ENSG00000163536.12	3	5.38708e-06	8.08062e-05	15	0.000567958	Yes	Yes
Artery-Coronary	205	GOLIM4	ENSG00000173905.8	3	0.00100532	0.0150798	15	0.0249303	Yes	No
Artery-Coronary	205	MECOM	ENSG00000085276.17	3	0.00144053	0.02737	19	0.0370616	Yes	No
Artery-Coronary	205	ACTRT3	ENSG00000184378.2	3	3.24239e-05	0.000518783	16	0.00257039	Yes	Yes
Artery-Coronary	205	MYNN	ENSG00000085274.15	3	0.000629993	0.0100799	16	0.0193084	Yes	No
Artery-Coronary	205	LRRC34	ENSG00000171757.15	3	1.56677e-07	2.50683e-06	16	2.61119e-05	Yes	Yes
Artery-Coronary	205	SEC62	ENSG00000008952.16	3	1.75234e-05	0.000280374	16	0.0015861	Yes	Yes
Artery-Coronary	205	GPR160	ENSG00000173890.16	3	0.0171875	0.275	16	0.275847	No	No
Artery-Coronary	205	PHC3	ENSG00000173889.15	3	0.00259965	0.0415944	16	0.0503245	No	No
Artery-Coronary	205	PRKCI	ENSG00000163558.12	3	0.000123023	0.00196837	16	0.00673571	Yes	Yes
Artery-Coronary	205	SKIL	ENSG00000136603.13	3	0.00149082	0.0238531	16	0.0336684	Yes	No
Artery-Coronary	205	RP11-469J4.3	ENSG00000242578.1	3	9.75542e-05	0.00156087	16	0.00574692	Yes	Yes
Artery-Coronary	205	CLDN11	ENSG00000013297.10	3	3.44804e-05	0.000689608	20	0.00319839	Yes	Yes
Artery-Coronary	205	RPL22L1	ENSG00000163584.17	3	0.000896534	0.0152411	17	0.0250674	Yes	No
Artery-Coronary	205	EIF5A2	ENSG00000163577.7	3	0.000510738	0.00868254	17	0.0176347	Yes	No
Artery-Coronary	205	TNIK	ENSG00000154310.16	3	0.0007228	0.0151788	21	0.0250081	Yes	No
Artery-Coronary	205	PLD1	ENSG00000075651.15	3	1.17995e-07	2.47789e-06	21	2.58856e-05	Yes	Yes
Artery-Coronary	205	FNDC3B	ENSG00000075420.12	3	0.00142608	0.0299476	21	0.0394114	Yes	No
Artery-Coronary	205	TNFSF10	ENSG00000121858.10	3	0.000854724	0.015385	18	0.0251985	Yes	No
Artery-Coronary	205	NCEH1	ENSG00000144959.9	3	1.21295e-05	0.00023046	19	0.00136403	Yes	Yes
Artery-Coronary	205	ECT2	ENSG00000114346.13	3	0.000738338	0.0132901	18	0.0229965	Yes	No
Artery-Coronary	205	NLGN1	ENSG00000169760.17	3	0.00565524	0.158347	28	0.160989	No	No
Artery-Coronary	205	NAALADL2	ENSG00000177694.15	3	7.2699e-06	0.000254447	35	0.00146864	Yes	Yes
Artery-Coronary	205	TBL1XR1	ENSG00000177565.16	3	0.000219399	0.00482679	22	0.012241	Yes	No
Artery-Coronary	205	LINC00578	ENSG00000228221.5	3	0.00112744	0.0248036	22	0.0345445	Yes	No
Artery-Coronary	205	LINC02015	ENSG00000231574.5	3	0.00284459	0.0540472	19	0.0619005	No	No
Artery-Coronary	205	RP11-33A14.1	ENSG00000223930.5	3	0.0051503	0.0978557	19	0.103031	No	No
Artery-Coronary	205	KCNMB2	ENSG00000197584.11	3	2.11292e-05	0.000464842	22	0.00236057	Yes	Yes
Artery-Coronary	205	ZMAT3	ENSG00000172667.10	3	0.00384395	0.0691911	18	0.0760556	No	No
Artery-Coronary	205	PIK3CA	ENSG00000121879.3	3	0.00127915	0.0230247	18	0.0328615	Yes	No
Artery-Coronary	205	KCNMB3	ENSG00000171121.16	3	0.00250302	0.0450544	18	0.0535169	No	No
Artery-Coronary	205	ZNF639	ENSG00000121864.9	3	0.000334974	0.00602953	18	0.014108	Yes	No
Artery-Coronary	205	RP11-255C15.3	ENSG00000260743.1	3	0.000506174	0.00911113	18	0.0181657	Yes	No
Artery-Coronary	205	MFN1	ENSG00000171109.18	3	0.00079797	0.0143635	18	0.0241971	Yes	No
Artery-Coronary	205	GNB4	ENSG00000114450.9	3	0.000830176	0.0149432	18	0.0247813	Yes	No
Artery-Coronary	205	ACTL6A	ENSG00000136518.16	3	0.00716176	0.12175	17	0.125896	No	No
Artery-Coronary	205	MRPL47	ENSG00000136522.13	3	0.00010292	0.00174965	17	0.00621711	Yes	Yes
Artery-Coronary	205	NDUFB5	ENSG00000136521.12	3	0.00717056	0.121899	17	0.126036	No	No
Artery-Coronary	205	USP13	ENSG00000058056.8	3	3.35416e-05	0.000603748	18	0.00288909	Yes	Yes
Artery-Coronary	205	PEX5L	ENSG00000114757.18	3	0.000719328	0.0122286	17	0.0218323	Yes	No
Artery-Coronary	205	TTC14	ENSG00000163728.10	3	0.00679416	0.0883241	13	0.0938283	No	No
Artery-Coronary	205	CCDC39	ENSG00000145075.11	3	0.00209221	0.0313831	15	0.0407721	Yes	No
Artery-Coronary	205	FXR1	ENSG00000114416.17	3	0.00324342	0.0421645	13	0.0508597	No	No
Artery-Coronary	205	DNAJC19	ENSG00000205981.6	3	0.000428224	0.00513868	12	0.0127602	Yes	No
Artery-Coronary	205	SOX2	ENSG00000181449.3	3	0.000986995	0.0108569	11	0.0202281	Yes	No
Artery-Coronary	205	ATP11B	ENSG00000058063.15	3	0.000101385	0.00162216	16	0.00589148	Yes	Yes
Artery-Coronary	205	DCUN1D1	ENSG00000043093.13	3	0.00244634	0.0366951	15	0.0458331	Yes	No
Artery-Coronary	205	MCCC1	ENSG00000078070.12	3	0.00181567	0.0290508	16	0.0386022	Yes	No
Artery-Coronary	205	LAMP3	ENSG00000078081.7	3	0.00718165	0.114906	16	0.11928	No	No
Artery-Coronary	205	MCF2L2	ENSG00000053524.12	3	1.44473e-10	2.60051e-09	18	4.66374e-08	Yes	Yes
Artery-Coronary	205	B3GNT5	ENSG00000176597.11	3	1.55816e-05	0.000264887	17	0.00151669	Yes	Yes
Artery-Coronary	205	KLHL6	ENSG00000172578.11	3	0.00293577	0.0557796	19	0.0635677	No	No
Artery-Coronary	205	KLHL24	ENSG00000114796.15	3	1.15882e-05	0.000220176	19	0.00131358	Yes	Yes
Artery-Coronary	205	YEATS2	ENSG00000163872.15	3	0.000702988	0.0140598	20	0.0238521	Yes	No
Artery-Coronary	205	MAP6D1	ENSG00000180834.7	3	0.000208197	0.00395574	19	0.010756	Yes	No
Artery-Coronary	205	PARL	ENSG00000175193.13	3	0.00039135	0.00743565	19	0.0160445	Yes	No
Artery-Coronary	205	ABCC5	ENSG00000114770.16	3	0.000518772	0.00985667	19	0.0190314	Yes	No
Artery-Coronary	205	RP11-778D9.13	ENSG00000273181.1	3	8.35724e-05	0.00158787	19	0.00580268	Yes	Yes
Artery-Coronary	205	EIF2B5	ENSG00000145191.12	3	0.00200773	0.0381468	19	0.0471532	Yes	No
Artery-Coronary	205	DVL3	ENSG00000161202.17	3	3.01469e-05	0.00057279	19	0.00276681	Yes	Yes
Artery-Coronary	205	AP2M1	ENSG00000161203.13	3	0.00258536	0.0491219	19	0.0573192	No	No
Artery-Coronary	205	ABCF3	ENSG00000161204.11	3	0.00241495	0.0434691	18	0.0520907	No	No
Artery-Coronary	205	VWA5B2	ENSG00000145198.14	3	0.000923608	0.0175485	19	0.0274729	Yes	No
Artery-Coronary	205	ALG3	ENSG00000214160.9	3	0.00149743	0.0269537	18	0.0366653	Yes	No
Artery-Coronary	205	ECE2	ENSG00000145194.17	3	5.40234e-05	0.00102644	19	0.00427272	Yes	Yes
Artery-Coronary	205	CAMK2N2	ENSG00000163888.3	3	0.0029989	0.0539802	18	0.0618332	No	No
Artery-Coronary	205	PSMD2	ENSG00000175166.16	3	0.00145184	0.027585	19	0.0372597	Yes	No
Artery-Coronary	205	EIF4G1	ENSG00000114867.20	3	0.000174358	0.0033128	19	0.009607	Yes	Yes
Artery-Coronary	205	FAM131A	ENSG00000175182.14	3	0.000753033	0.0143076	19	0.0241348	Yes	No
Artery-Coronary	205	CLCN2	ENSG00000114859.15	3	0.000893552	0.0169775	19	0.0268653	Yes	No
Artery-Coronary	205	POLR2H	ENSG00000163882.9	3	1.4593e-05	0.000277267	19	0.0015715	Yes	Yes
Artery-Coronary	205	THPO	ENSG00000090534.17	3	0.000270421	0.00513799	19	0.0127602	Yes	No
Artery-Coronary	205	CHRD	ENSG00000090539.15	3	0.0010857	0.0206283	19	0.0305031	Yes	No
Artery-Coronary	205	LINC02054	ENSG00000224153.2	3	0.000336772	0.00639867	19	0.0146298	Yes	No
Artery-Coronary	205	EPHB3	ENSG00000182580.2	3	0.00403417	0.072615	18	0.0791634	No	No
Artery-Coronary	205	MAGEF1	ENSG00000177383.4	3	0.00474988	0.080748	17	0.0866743	No	No
Artery-Coronary	205	RP11-329B9.4	ENSG00000272970.1	3	1.51571e-06	2.57671e-05	17	0.000210411	Yes	Yes
Artery-Coronary	205	RP11-329B9.3	ENSG00000273403.1	3	4.48997e-08	7.63295e-07	17	8.90892e-06	Yes	Yes
Artery-Coronary	205	RP11-329B9.5	ENSG00000272922.1	3	0.00147535	0.0250809	17	0.034798	Yes	No
Artery-Coronary	205	VPS8	ENSG00000156931.15	3	6.19916e-06	0.000117784	19	0.000781536	Yes	Yes
Artery-Coronary	205	C3orf70	ENSG00000187068.2	3	0.000249201	0.00423642	17	0.0112678	Yes	No
Artery-Coronary	205	EHHADH	ENSG00000113790.10	3	5.02616e-05	0.000854447	17	0.00373646	Yes	Yes
Artery-Coronary	205	MAP3K13	ENSG00000073803.13	3	0.000456025	0.00820845	18	0.0170251	Yes	No
Artery-Coronary	205	TMEM41A	ENSG00000163900.10	3	0.00521397	0.0886376	17	0.0941334	No	No
Artery-Coronary	205	LIPH	ENSG00000163898.9	3	0.000230892	0.00369427	16	0.0103014	Yes	No
Artery-Coronary	205	SENP2	ENSG00000163904.12	3	6.47713e-05	0.00103634	16	0.00430392	Yes	Yes
Artery-Coronary	205	IGF2BP2	ENSG00000073792.15	3	0.00548205	0.0931948	17	0.0984886	No	No
Artery-Coronary	205	TRA2B	ENSG00000136527.17	3	0.000408143	0.00693844	17	0.015359	Yes	No
Artery-Coronary	205	ETV5	ENSG00000244405.7	3	0.0012834	0.0243846	19	0.0341668	Yes	No
Artery-Coronary	205	DGKG	ENSG00000058866.14	3	0.000224641	0.00449281	20	0.01172	Yes	No
Artery-Coronary	205	CRYGS	ENSG00000213139.7	3	0.000316682	0.00601695	19	0.0140878	Yes	No
Artery-Coronary	205	TBCCD1	ENSG00000113838.12	3	0.00063016	0.011973	19	0.0215262	Yes	No
Artery-Coronary	205	DNAJB11	ENSG00000090520.11	3	0.00112391	0.0213543	19	0.0311982	Yes	No
Artery-Coronary	205	AHSG	ENSG00000145192.12	3	0.000109174	0.0020743	19	0.00698571	Yes	Yes
Artery-Coronary	205	FETUB	ENSG00000090512.11	3	0.000351592	0.00668025	19	0.0150329	Yes	No
Artery-Coronary	205	EIF4A2	ENSG00000156976.16	3	4.06541e-05	0.000813081	20	0.00361558	Yes	Yes
Artery-Coronary	205	RFC4	ENSG00000163918.10	3	1.11802e-06	2.23605e-05	20	0.000185646	Yes	Yes
Artery-Coronary	205	LINC02043	ENSG00000232233.1	3	0.000468605	0.0093721	20	0.0184434	Yes	No
Artery-Coronary	205	ADIPOQ	ENSG00000181092.9	3	0.000763959	0.0152792	20	0.0250978	Yes	No
Artery-Coronary	205	ST6GAL1	ENSG00000073849.14	3	0.000338695	0.00745129	22	0.0160647	Yes	No
Artery-Coronary	205	RPL39L	ENSG00000163923.9	3	0.00113147	0.0248924	22	0.0346413	Yes	No
Artery-Coronary	205	RTP1	ENSG00000175077.5	3	4.79351e-08	1.00664e-06	21	1.14362e-05	Yes	Yes
Artery-Coronary	205	MASP1	ENSG00000127241.16	3	7.14413e-05	0.00157171	22	0.00577023	Yes	Yes
Artery-Coronary	205	RTP4	ENSG00000136514.2	3	6.98402e-05	0.00146664	21	0.00549485	Yes	Yes
Artery-Coronary	205	SST	ENSG00000157005.3	3	0.000541434	0.0108287	20	0.0202018	Yes	No
Artery-Coronary	205	BCL6	ENSG00000113916.17	3	0.00123645	0.024729	20	0.0344675	Yes	No
Artery-Coronary	205	RP11-211G3.2	ENSG00000223401.2	3	0.00071996	0.0143992	20	0.0242387	Yes	No
Artery-Coronary	205	LPP	ENSG00000145012.13	3	0.000222329	0.00578055	26	0.0137031	Yes	No
Artery-Coronary	205	TPRG1-AS1	ENSG00000234076.1	3	9.81267e-06	0.000186441	19	0.00114393	Yes	Yes
Artery-Coronary	205	TPRG1	ENSG00000188001.9	3	0.000795396	0.0190895	24	0.0290083	Yes	No
Artery-Coronary	205	TP63	ENSG00000073282.12	3	0.0016789	0.0402937	24	0.0491223	Yes	No
Artery-Coronary	205	P3H2	ENSG00000090530.9	3	0.000840094	0.0201623	24	0.0300072	Yes	No
Artery-Coronary	205	CLDN1	ENSG00000163347.5	3	0.00536063	0.134016	25	0.137547	No	No
Artery-Coronary	205	IL1RAP	ENSG00000196083.9	3	0.00472344	0.127533	27	0.131436	No	No
Artery-Coronary	205	OSTN	ENSG00000188729.6	3	0.00113898	0.0284745	25	0.0380879	Yes	No
Artery-Coronary	205	UTS2B	ENSG00000188958.9	3	1.25514e-05	0.000313786	25	0.00172978	Yes	Yes
Artery-Coronary	205	CCDC50	ENSG00000152492.13	3	3.17948e-14	7.9487e-13	25	2.41371e-11	Yes	Yes
Artery-Coronary	205	RP11-197K6.1	ENSG00000223812.5	3	4.15138e-05	0.000996331	24	0.00417355	Yes	Yes
Artery-Coronary	205	FGF12	ENSG00000114279.13	3	0.00100243	0.0290705	29	0.0386256	Yes	No
Artery-Coronary	205	MB21D2	ENSG00000180611.6	3	2.2605e-06	4.74704e-05	21	0.000360373	Yes	Yes
Artery-Coronary	205	HRASLS	ENSG00000127252.5	3	0.00102401	0.0215043	21	0.0313398	Yes	No
Artery-Coronary	205	ATP13A4	ENSG00000127249.14	3	5.36527e-07	1.23401e-05	23	0.000110432	Yes	Yes
Artery-Coronary	205	OPA1	ENSG00000198836.8	3	0.000111151	0.00266762	24	0.00832299	Yes	Yes
Artery-Coronary	205	HES1	ENSG00000114315.3	3	8.53854e-05	0.00222002	26	0.00734107	Yes	Yes
Artery-Coronary	205	LRRC15	ENSG00000172061.8	3	1.25805e-05	0.000314511	25	0.00173271	Yes	Yes
Artery-Coronary	205	GP5	ENSG00000178732.5	3	0.000801293	0.0200323	25	0.0298759	Yes	No
Artery-Coronary	205	ATP13A3	ENSG00000133657.14	3	1.22104e-05	0.00030526	25	0.00169478	Yes	Yes
Artery-Coronary	205	TMEM44	ENSG00000145014.17	3	0.00126169	0.0315423	25	0.0409354	Yes	No
Artery-Coronary	205	LSG1	ENSG00000041802.10	3	3.47942e-22	8.69855e-21	25	6.60353e-19	Yes	Yes
Artery-Coronary	205	FAM43A	ENSG00000185112.5	3	5.00263e-05	0.00125066	25	0.0049289	Yes	Yes
Artery-Coronary	205	XXYLT1	ENSG00000173950.15	3	1.61473e-05	0.000435976	27	0.0022497	Yes	Yes
Artery-Coronary	205	ACAP2	ENSG00000114331.13	3	0.00257537	0.0669595	26	0.0739701	No	No
Artery-Coronary	205	PPP1R2	ENSG00000184203.7	3	0.000483739	0.0116097	24	0.0211275	Yes	No
Artery-Coronary	205	APOD	ENSG00000189058.8	3	3.08083e-07	7.39399e-06	24	6.96115e-05	Yes	Yes
Artery-Coronary	205	AC069513.4	ENSG00000229178.1	3	2.54727e-12	5.85871e-11	23	1.38293e-09	Yes	Yes
Artery-Coronary	205	MUC20	ENSG00000176945.16	3	8.47251e-15	1.94868e-13	23	6.37089e-12	Yes	Yes
Artery-Coronary	205	MUC4	ENSG00000145113.21	3	7.7745e-11	1.86588e-09	24	3.42161e-08	Yes	Yes
Artery-Coronary	205	TNK2	ENSG00000061938.16	3	0.000779418	0.0179266	23	0.0278603	Yes	No
Artery-Coronary	205	RP11-480A16.1	ENSG00000260261.1	3	9.02091e-10	1.89439e-08	21	2.93091e-07	Yes	Yes
Artery-Coronary	205	TFRC	ENSG00000072274.12	3	0.000502866	0.0105602	21	0.0198969	Yes	No
Artery-Coronary	205	ZDHHC19	ENSG00000163958.13	3	0.000981101	0.019622	20	0.0294923	Yes	No
Artery-Coronary	205	SLC51A	ENSG00000163959.9	3	2.72356e-09	5.44712e-08	20	7.8135e-07	Yes	Yes
Artery-Coronary	205	PCYT1A	ENSG00000161217.11	3	0.00199077	0.0398153	20	0.0486904	Yes	No
Artery-Coronary	205	TCTEX1D2	ENSG00000213123.10	3	4.87422e-12	9.74845e-11	20	2.20244e-09	Yes	Yes
Artery-Coronary	205	TM4SF19	ENSG00000145107.15	3	1.2742e-05	0.00025484	20	0.00146997	Yes	Yes
Artery-Coronary	205	UBXN7	ENSG00000163960.11	3	0.000145183	0.00304885	21	0.00910993	Yes	Yes
Artery-Coronary	205	RNF168	ENSG00000163961.4	3	8.51324e-06	0.000178778	21	0.001106	Yes	Yes
Artery-Coronary	205	SMCO1	ENSG00000214097.4	3	0.00244973	0.0514443	21	0.0595014	No	No
Artery-Coronary	205	WDR53	ENSG00000185798.7	3	0.000122944	0.00258182	21	0.00813506	Yes	Yes
Artery-Coronary	205	FBXO45	ENSG00000174013.7	3	0.00261485	0.0575267	22	0.0652351	No	No
Artery-Coronary	205	NRROS	ENSG00000174004.5	3	0.00195205	0.0409931	21	0.0497819	Yes	No
Artery-Coronary	205	CEP19	ENSG00000174007.7	3	4.2976e-10	9.02495e-09	21	1.4834e-07	Yes	Yes
Artery-Coronary	205	PIGX	ENSG00000163964.14	3	6.66825e-07	1.40033e-05	21	0.000123527	Yes	Yes
Artery-Coronary	205	PAK2	ENSG00000180370.10	3	0.0014338	0.0301098	21	0.0395547	Yes	No
Artery-Coronary	205	SENP5	ENSG00000119231.10	3	1.14758e-05	0.000229516	20	0.00136069	Yes	Yes
Artery-Coronary	205	NCBP2	ENSG00000114503.10	3	0.00193462	0.0386925	20	0.0476665	Yes	No
Artery-Coronary	205	NCBP2-AS2	ENSG00000270170.1	3	5.63765e-05	0.00112753	20	0.00456619	Yes	Yes
Artery-Coronary	205	PIGZ	ENSG00000119227.7	3	1.22349e-20	2.44698e-19	20	1.63582e-17	Yes	Yes
Artery-Coronary	205	MELTF	ENSG00000163975.11	3	0.000176998	0.00353997	20	0.0100342	Yes	No
Artery-Coronary	205	DLG1	ENSG00000075711.20	3	0.000151685	0.00303369	20	0.00908435	Yes	Yes
Artery-Coronary	205	LINC02012	ENSG00000272989.1	3	5.1899e-05	0.000778485	15	0.00350084	Yes	Yes
Artery-Coronary	205	BDH1	ENSG00000161267.11	3	4.98679e-05	0.000748019	15	0.00339967	Yes	Yes
Artery-Coronary	205	RP11-496H1.2	ENSG00000273308.1	3	0.00556117	0.0778563	14	0.0839426	No	No
Artery-Coronary	205	AC024560.2	ENSG00000236833.1	3	0.00148739	0.0193361	13	0.0292317	Yes	No
Artery-Coronary	205	RUBCN	ENSG00000145016.15	3	0.000399985	0.0051998	13	0.0128413	Yes	No
Artery-Coronary	205	FYTTD1	ENSG00000122068.12	3	0.00108773	0.0130528	12	0.0227561	Yes	No
Artery-Coronary	205	RP11-803P9.1	ENSG00000273375.1	3	0.00176669	0.0212003	12	0.0310543	Yes	No
Artery-Coronary	205	LRCH3	ENSG00000186001.12	3	0.00182311	0.0218773	12	0.0317203	Yes	No
Artery-Coronary	205	IQCG	ENSG00000114473.13	3	0.000505074	0.00555582	11	0.013359	Yes	No
Artery-Coronary	205	RPL35A	ENSG00000182899.14	3	0.000186418	0.00186418	10	0.00648392	Yes	Yes
Artery-Coronary	205	LMLN	ENSG00000185621.11	3	0.000340012	0.00340012	10	0.00977481	Yes	Yes
Artery-Coronary	205	ZNF595	ENSG00000272602.5	4	0.00444215	0.0444215	10	0.0529582	No	No
Artery-Coronary	205	ZNF718	ENSG00000250312.6	4	1.84469e-38	1.84469e-37	10	7.86893e-35	Yes	Yes
Artery-Coronary	205	ZNF732	ENSG00000186777.11	4	0.000127583	0.001531	12	0.00566311	Yes	Yes
Artery-Coronary	205	ZNF141	ENSG00000131127.13	4	0.00121334	0.0157735	13	0.0255906	Yes	No
Artery-Coronary	205	RP11-2H3.6	ENSG00000272885.1	4	0.00148037	0.0192448	13	0.0291478	Yes	No
Artery-Coronary	205	ZNF721	ENSG00000182903.15	4	4.00638e-05	0.000560893	14	0.00272847	Yes	Yes
Artery-Coronary	205	PIGG	ENSG00000174227.15	4	0.0148791	0.223186	15	0.224716	No	No
Artery-Coronary	205	PDE6B	ENSG00000133256.12	4	0.00339478	0.0543165	16	0.0621544	No	No
Artery-Coronary	205	ATP5I	ENSG00000169020.9	4	6.82435e-05	0.0010919	16	0.00447441	Yes	Yes
Artery-Coronary	205	MYL5	ENSG00000215375.6	4	0.000100083	0.0017014	17	0.00610585	Yes	Yes
Artery-Coronary	205	MFSD7	ENSG00000169026.12	4	3.99904e-07	6.79837e-06	17	6.45125e-05	Yes	Yes
Artery-Coronary	205	PCGF3	ENSG00000185619.18	4	1.84017e-23	3.31231e-22	18	2.93779e-20	Yes	Yes
Artery-Coronary	205	CPLX1	ENSG00000168993.14	4	9.16287e-07	1.64932e-05	18	0.000141927	Yes	Yes
Artery-Coronary	205	GAK	ENSG00000178950.16	4	7.53557e-05	0.0013564	18	0.00520259	Yes	Yes
Artery-Coronary	205	TMEM175	ENSG00000127419.16	4	0.000666371	0.0119947	18	0.0215565	Yes	No
Artery-Coronary	205	DGKQ	ENSG00000145214.13	4	1.5057e-08	2.71026e-07	18	3.43645e-06	Yes	Yes
Artery-Coronary	205	SLC26A1	ENSG00000145217.13	4	7.95928e-26	1.43267e-24	18	1.64537e-22	Yes	Yes
Artery-Coronary	205	IDUA	ENSG00000127415.12	4	1.16178e-07	2.09121e-06	18	2.21955e-05	Yes	Yes
Artery-Coronary	205	FGFRL1	ENSG00000127418.14	4	0.00336162	0.0605092	18	0.068023	No	No
Artery-Coronary	205	RNF212	ENSG00000178222.12	4	6.94906e-09	1.32032e-07	19	1.78124e-06	Yes	Yes
Artery-Coronary	205	SPON2	ENSG00000159674.11	4	0.000398007	0.00756214	19	0.016212	Yes	No
Artery-Coronary	205	CTBP1	ENSG00000159692.15	4	1.25098e-05	0.000237687	19	0.00139482	Yes	Yes
Artery-Coronary	205	MAEA	ENSG00000090316.15	4	1.05719e-09	2.00867e-08	19	3.09702e-07	Yes	Yes
Artery-Coronary	205	UVSSA	ENSG00000163945.15	4	7.2554e-15	1.45108e-13	20	4.81436e-12	Yes	Yes
Artery-Coronary	205	CRIPAK	ENSG00000179979.8	4	1.05063e-25	1.9962e-24	19	2.2493e-22	Yes	Yes
Artery-Coronary	205	RP13-1016M1.2	ENSG00000272783.1	4	0.000771247	0.0146537	19	0.0244583	Yes	No
Artery-Coronary	205	RP11-1398P2.1	ENSG00000244459.2	4	0.000634904	0.0120632	19	0.0216427	Yes	No
Artery-Coronary	205	FAM53A	ENSG00000174137.12	4	0.00324293	0.0648586	20	0.0720848	No	No
Artery-Coronary	205	SLBP	ENSG00000163950.12	4	0.00055543	0.0105532	19	0.0198896	Yes	No
Artery-Coronary	205	RP11-572O17.1	ENSG00000270195.1	4	0.00263719	0.0501066	19	0.0582248	No	No
Artery-Coronary	205	TMEM129	ENSG00000168936.10	4	0.000896089	0.0170257	19	0.0269083	Yes	No
Artery-Coronary	205	TACC3	ENSG00000013810.18	4	5.02836e-05	0.000955389	19	0.00405322	Yes	Yes
Artery-Coronary	205	FGFR3	ENSG00000068078.17	4	3.29346e-07	6.25757e-06	19	5.99522e-05	Yes	Yes
Artery-Coronary	205	LETM1	ENSG00000168924.14	4	1.33067e-05	0.000252827	19	0.00146118	Yes	Yes
Artery-Coronary	205	NSD2	ENSG00000109685.17	4	0.000175827	0.00334071	19	0.00966642	Yes	Yes
Artery-Coronary	205	NELFA	ENSG00000185049.14	4	0.000546161	0.0103771	19	0.0196757	Yes	No
Artery-Coronary	205	C4orf48	ENSG00000243449.6	4	0.000822486	0.0148048	18	0.024631	Yes	No
Artery-Coronary	205	NAT8L	ENSG00000185818.7	4	0.00224132	0.0403438	18	0.0491633	Yes	No
Artery-Coronary	205	POLN	ENSG00000130997.16	4	0.00180161	0.0342305	19	0.0434607	Yes	No
Artery-Coronary	205	HAUS3	ENSG00000214367.7	4	0.00343678	0.0584253	17	0.0660742	No	No
Artery-Coronary	205	MXD4	ENSG00000123933.16	4	0.00175721	0.0298725	17	0.0393382	Yes	No
Artery-Coronary	205	ZFYVE28	ENSG00000159733.13	4	0.000349335	0.00628804	18	0.0144691	Yes	No
Artery-Coronary	205	RNF4	ENSG00000063978.15	4	0.000243386	0.00438095	18	0.0115186	Yes	No
Artery-Coronary	205	FAM193A	ENSG00000125386.15	4	0.000939338	0.0178474	19	0.0277703	Yes	No
Artery-Coronary	205	TNIP2	ENSG00000168884.14	4	0.00125351	0.0213096	17	0.0311431	Yes	No
Artery-Coronary	205	SH3BP2	ENSG00000087266.15	4	0.000447974	0.00761555	17	0.0162797	Yes	No
Artery-Coronary	205	ADD1	ENSG00000087274.16	4	0.00125162	0.0237808	19	0.0336218	Yes	No
Artery-Coronary	205	MFSD10	ENSG00000109736.14	4	4.97162e-05	0.000944609	19	0.00401319	Yes	Yes
Artery-Coronary	205	NOP14	ENSG00000087269.15	4	0.00149163	0.0298325	20	0.0393087	Yes	No
Artery-Coronary	205	GRK4	ENSG00000125388.19	4	7.6205e-16	1.6003e-14	21	6.03601e-13	Yes	Yes
Artery-Coronary	205	HTT	ENSG00000197386.10	4	0.000825246	0.0206311	25	0.0305049	Yes	No
Artery-Coronary	205	MSANTD1	ENSG00000188981.10	4	0.000222828	0.00534787	24	0.013057	Yes	No
Artery-Coronary	205	RGS12	ENSG00000159788.18	4	0.00168164	0.0437226	26	0.0523305	No	No
Artery-Coronary	205	HGFAC	ENSG00000109758.8	4	0.000508004	0.0121921	24	0.0217932	Yes	No
Artery-Coronary	205	DOK7	ENSG00000175920.16	4	0.000384361	0.00922466	24	0.0182618	Yes	No
Artery-Coronary	205	LRPAP1	ENSG00000163956.10	4	6.58732e-09	1.58096e-07	24	2.09966e-06	Yes	Yes
Artery-Coronary	205	AC141928.1	ENSG00000250986.1	4	1.71064e-05	0.000427661	25	0.00221829	Yes	Yes
Artery-Coronary	205	ADRA2C	ENSG00000184160.7	4	0.00139536	0.034884	25	0.0440936	Yes	No
Artery-Coronary	205	TMEM128	ENSG00000132406.11	4	3.47777e-10	9.73775e-09	28	1.5889e-07	Yes	Yes
Artery-Coronary	205	LYAR	ENSG00000145220.13	4	0.00139103	0.038949	28	0.0478772	Yes	No
Artery-Coronary	205	ZBTB49	ENSG00000168826.15	4	0.000710015	0.0205904	29	0.0304573	Yes	No
Artery-Coronary	205	NSG1	ENSG00000168824.14	4	0.000246201	0.00713982	29	0.015655	Yes	No
Artery-Coronary	205	STX18	ENSG00000168818.9	4	0.000205514	0.00616541	30	0.0143064	Yes	No
Artery-Coronary	205	MSX1	ENSG00000163132.6	4	4.58415e-05	0.0013294	29	0.00512979	Yes	Yes
Artery-Coronary	205	CYTL1	ENSG00000170891.10	4	0.000925638	0.0259179	28	0.0356272	Yes	No
Artery-Coronary	205	STK32B	ENSG00000152953.12	4	0.000734705	0.0242453	33	0.0340555	Yes	No
Artery-Coronary	205	EVC2	ENSG00000173040.12	4	0.000210799	0.00611316	29	0.0142331	Yes	No
Artery-Coronary	205	EVC	ENSG00000072840.12	4	0.000258348	0.00723375	28	0.0157875	Yes	No
Artery-Coronary	205	CRMP1	ENSG00000072832.14	4	9.24902e-07	2.58973e-05	28	0.000211378	Yes	Yes
Artery-Coronary	205	JAKMIP1	ENSG00000152969.17	4	7.0202e-06	0.000196566	28	0.00119622	Yes	Yes
Artery-Coronary	205	WFS1	ENSG00000109501.13	4	2.75571e-05	0.000744043	27	0.00338504	Yes	Yes
Artery-Coronary	205	PPP2R2C	ENSG00000074211.13	4	0.000426898	0.0132339	31	0.022959	Yes	No
Artery-Coronary	205	MAN2B2	ENSG00000013288.8	4	2.25768e-06	6.54726e-05	29	0.000475287	Yes	Yes
Artery-Coronary	205	MRFAP1	ENSG00000179010.14	4	0.000134372	0.00389679	29	0.0106559	Yes	No
Artery-Coronary	205	RP11-539L10.3	ENSG00000251580.1	4	1.86356e-16	5.40431e-15	29	2.15643e-13	Yes	Yes
Artery-Coronary	205	AC093323.3	ENSG00000170846.16	4	9.26828e-08	2.6878e-06	29	2.77869e-05	Yes	Yes
Artery-Coronary	205	RP11-539L10.2	ENSG00000246526.2	4	0.000133715	0.00374403	28	0.01039	Yes	No
Artery-Coronary	205	S100P	ENSG00000163993.6	4	6.18099e-05	0.00173068	28	0.00616928	Yes	Yes
Artery-Coronary	205	MRFAP1L1	ENSG00000178988.10	4	5.1881e-06	0.000150455	29	0.00095927	Yes	Yes
Artery-Coronary	205	BLOC1S4	ENSG00000186222.4	4	0.00147193	0.0412141	28	0.0499859	Yes	No
Artery-Coronary	205	KIAA0232	ENSG00000170871.11	4	0.000169177	0.00507531	30	0.0126554	Yes	No
Artery-Coronary	205	TBC1D14	ENSG00000132405.18	4	0.00208626	0.0646742	31	0.07192	No	No
Artery-Coronary	205	CCDC96	ENSG00000173013.5	4	0.000540039	0.0151211	28	0.024963	Yes	No
Artery-Coronary	205	TADA2B	ENSG00000173011.11	4	0.00120436	0.033722	28	0.0429704	Yes	No
Artery-Coronary	205	GRPEL1	ENSG00000109519.12	4	2.70213e-05	0.000783617	29	0.00351774	Yes	Yes
Artery-Coronary	205	RP11-367J11.3	ENSG00000245468.3	4	9.83996e-12	2.85359e-10	29	6.0978e-09	Yes	Yes
Artery-Coronary	205	SORCS2	ENSG00000184985.16	4	0.00102717	0.0359508	35	0.0451331	Yes	No
Artery-Coronary	205	AFAP1	ENSG00000196526.10	4	0.00100618	0.0291791	29	0.0387308	Yes	No
Artery-Coronary	205	AC097381.1	ENSG00000228919.5	4	0.0049424	0.138387	28	0.141782	No	No
Artery-Coronary	205	ABLIM2	ENSG00000163995.19	4	4.26149e-05	0.00136368	32	0.0052253	Yes	Yes
Artery-Coronary	205	SH3TC1	ENSG00000125089.16	4	0.000340846	0.0102254	30	0.0194954	Yes	No
Artery-Coronary	205	HTRA3	ENSG00000170801.9	4	0.000102995	0.00288386	28	0.00878098	Yes	Yes
Artery-Coronary	205	RP11-774O3.3	ENSG00000251615.3	4	2.12679e-12	5.74232e-11	27	1.35904e-09	Yes	Yes
Artery-Coronary	205	ACOX3	ENSG00000087008.15	4	6.14437e-06	0.000172042	28	0.00107343	Yes	Yes
Artery-Coronary	205	TRMT44	ENSG00000155275.18	4	0.000254093	0.00686051	27	0.0152592	Yes	No
Artery-Coronary	205	RP11-689P11.2	ENSG00000205959.3	4	2.89218e-07	7.51966e-06	26	7.06091e-05	Yes	Yes
Artery-Coronary	205	CPZ	ENSG00000109625.18	4	0.00105409	0.0274064	26	0.0370996	Yes	No
Artery-Coronary	205	SLC2A9	ENSG00000109667.11	4	1.63255e-07	4.7344e-06	29	4.67337e-05	Yes	Yes
Artery-Coronary	205	DRD5	ENSG00000169676.5	4	0.000524877	0.0136468	26	0.0234027	Yes	No
Artery-Coronary	205	WDR1	ENSG00000071127.16	4	0.00100451	0.0261174	26	0.0358245	Yes	No
Artery-Coronary	205	ZNF518B	ENSG00000178163.7	4	1.66454e-05	0.000449425	27	0.00230383	Yes	Yes
Artery-Coronary	205	CLNK	ENSG00000109684.14	4	0.000299913	0.0089974	30	0.018021	Yes	No
Artery-Coronary	205	HS3ST1	ENSG00000002587.9	4	8.55803e-05	0.00205393	24	0.0069496	Yes	Yes
Artery-Coronary	205	RAB28	ENSG00000157869.14	4	0.000833923	0.0191802	23	0.0291042	Yes	No
Artery-Coronary	205	NKX3-2	ENSG00000109705.7	4	0.00559618	0.123116	22	0.127191	No	No
Artery-Coronary	205	BOD1L1	ENSG00000038219.12	4	0.000567575	0.0124867	22	0.0221146	Yes	No
Artery-Coronary	205	LINC01085	ENSG00000248698.5	4	0.000163969	0.00327937	20	0.00954871	Yes	Yes
Artery-Coronary	205	LINC00504	ENSG00000248360.7	4	0.000652187	0.0163047	25	0.0261986	Yes	No
Artery-Coronary	205	CPEB2-AS1	ENSG00000247624.6	4	0.00128923	0.028363	22	0.0379757	Yes	No
Artery-Coronary	205	CPEB2	ENSG00000137449.15	4	0.00633312	0.139329	22	0.14269	No	No
Artery-Coronary	205	C1QTNF7	ENSG00000163145.12	4	0.000926314	0.0213052	23	0.0311392	Yes	No
Artery-Coronary	205	CC2D2A	ENSG00000048342.15	4	0.000701086	0.0154239	22	0.0252268	Yes	No
Artery-Coronary	205	FBXL5	ENSG00000118564.14	4	0.000244818	0.00514117	21	0.0127646	Yes	No
Artery-Coronary	205	FAM200B	ENSG00000237765.6	4	0.00303357	0.0606714	20	0.0681669	No	No
Artery-Coronary	205	BST1	ENSG00000109743.10	4	0.000456297	0.00958224	21	0.0186933	Yes	No
Artery-Coronary	205	CD38	ENSG00000004468.12	4	1.033e-05	0.0002066	20	0.00124754	Yes	Yes
Artery-Coronary	205	FGFBP1	ENSG00000137440.4	4	0.000403544	0.00766734	19	0.0163456	Yes	No
Artery-Coronary	205	FGFBP2	ENSG00000137441.7	4	1.16867e-05	0.000222047	19	0.00132386	Yes	Yes
Artery-Coronary	205	PROM1	ENSG00000007062.11	4	1.21646e-18	2.43291e-17	20	1.31289e-15	Yes	Yes
Artery-Coronary	205	TAPT1	ENSG00000169762.16	4	0.00124254	0.0260933	21	0.0358055	Yes	No
Artery-Coronary	205	LDB2	ENSG00000169744.12	4	0.00016836	0.00387229	23	0.0106226	Yes	No
Artery-Coronary	205	QDPR	ENSG00000151552.11	4	0.000898245	0.0161684	18	0.0260521	Yes	No
Artery-Coronary	205	LAP3	ENSG00000002549.12	4	0.00117494	0.0211488	18	0.031011	Yes	No
Artery-Coronary	205	MED28	ENSG00000118579.12	4	8.01582e-14	1.44285e-12	18	4.23772e-11	Yes	Yes
Artery-Coronary	205	FAM184B	ENSG00000047662.4	4	0.00213107	0.0404904	19	0.049295	Yes	No
Artery-Coronary	205	DCAF16	ENSG00000163257.10	4	6.70666e-09	1.27427e-07	19	1.7256e-06	Yes	Yes
Artery-Coronary	205	NCAPG	ENSG00000109805.9	4	0.00591173	0.112323	19	0.116761	No	No
Artery-Coronary	205	LCORL	ENSG00000178177.15	4	0.00136147	0.0272294	20	0.0369198	Yes	No
Artery-Coronary	205	SLIT2	ENSG00000145147.19	4	2.85529e-05	0.000713822	25	0.00327835	Yes	Yes
Artery-Coronary	205	PACRGL	ENSG00000163138.18	4	3.68967e-06	7.74831e-05	21	0.000548474	Yes	Yes
Artery-Coronary	205	KCNIP4	ENSG00000185774.14	4	0.000295837	0.00946677	32	0.0185565	Yes	No
Artery-Coronary	205	ADGRA3	ENSG00000152990.13	4	0.00118308	0.0224785	19	0.0323007	Yes	No
Artery-Coronary	205	PPARGC1A	ENSG00000109819.8	4	0.000131931	0.00237475	18	0.0077029	Yes	Yes
Artery-Coronary	205	DHX15	ENSG00000109606.12	4	0.0021577	0.0453118	21	0.053762	No	No
Artery-Coronary	205	RP11-496D24.2	ENSG00000261121.1	4	0.0102764	0.195251	19	0.197252	No	No
Artery-Coronary	205	SOD3	ENSG00000109610.5	4	0.00270221	0.051342	19	0.0594042	No	No
Artery-Coronary	205	CCDC149	ENSG00000181982.18	4	0.00109772	0.0230521	21	0.0328828	Yes	No
Artery-Coronary	205	LGI2	ENSG00000153012.11	4	0.000810374	0.0162075	20	0.026101	Yes	No
Artery-Coronary	205	SEPSECS	ENSG00000109618.11	4	0.000283315	0.00566631	20	0.0135483	Yes	No
Artery-Coronary	205	PI4K2B	ENSG00000038210.12	4	0.00101992	0.0193786	19	0.0292805	Yes	No
Artery-Coronary	205	ZCCHC4	ENSG00000168228.14	4	0.000150289	0.00285549	19	0.00872424	Yes	Yes
Artery-Coronary	205	ANAPC4	ENSG00000053900.10	4	1.38325e-21	2.62818e-20	19	1.92189e-18	Yes	Yes
Artery-Coronary	205	SLC34A2	ENSG00000157765.11	4	2.68798e-05	0.000483837	18	0.00243906	Yes	Yes
Artery-Coronary	205	SEL1L3	ENSG00000091490.10	4	2.08691e-07	3.75643e-06	18	3.76821e-05	Yes	Yes
Artery-Coronary	205	SMIM20	ENSG00000250317.8	4	0.000554762	0.00998572	18	0.019206	Yes	No
Artery-Coronary	205	RBPJ	ENSG00000168214.20	4	0.00035215	0.00669086	19	0.0150481	Yes	No
Artery-Coronary	205	TBC1D19	ENSG00000109680.10	4	0.000217367	0.0039126	18	0.0106762	Yes	No
Artery-Coronary	205	STIM2	ENSG00000109689.15	4	0.000117153	0.00210876	18	0.00706441	Yes	Yes
Artery-Coronary	205	PCDH7	ENSG00000169851.15	4	0.00154016	0.0354236	23	0.0446179	Yes	No
Artery-Coronary	205	ARAP2	ENSG00000047365.11	4	0.00538386	0.156132	29	0.158899	No	No
Artery-Coronary	205	DTHD1	ENSG00000197057.9	4	0.000350354	0.00945955	27	0.0185504	Yes	No
Artery-Coronary	205	NWD2	ENSG00000174145.7	4	0.000432638	0.0121139	28	0.0216924	Yes	No
Artery-Coronary	205	C4orf19	ENSG00000154274.14	4	9.77051e-06	0.000263804	27	0.00151193	Yes	Yes
Artery-Coronary	205	RELL1	ENSG00000181826.9	4	0.000486065	0.0126377	26	0.0222899	Yes	No
Artery-Coronary	205	PGM2	ENSG00000169299.13	4	2.78372e-05	0.00069593	25	0.00321845	Yes	Yes
Artery-Coronary	205	TBC1D1	ENSG00000065882.15	4	0.000227028	0.00658381	29	0.0149057	Yes	No
Artery-Coronary	205	PTTG2	ENSG00000250254.1	4	0.000405005	0.0105301	26	0.0198686	Yes	No
Artery-Coronary	205	KLF3	ENSG00000109787.12	4	0.0068057	0.149725	22	0.152735	No	No
Artery-Coronary	205	TLR10	ENSG00000174123.10	4	0.00167451	0.0368392	22	0.0459485	Yes	No
Artery-Coronary	205	TLR1	ENSG00000174125.7	4	6.1756e-05	0.00135863	22	0.00521003	Yes	Yes
Artery-Coronary	205	TLR6	ENSG00000174130.12	4	0.00179745	0.0395438	22	0.0484316	Yes	No
Artery-Coronary	205	FAM114A1	ENSG00000197712.11	4	0.00124834	0.0274635	22	0.0371516	Yes	No
Artery-Coronary	205	TMEM156	ENSG00000121895.7	4	0.00221289	0.0486835	22	0.0569218	No	No
Artery-Coronary	205	KLHL5	ENSG00000109790.16	4	1.36987e-05	0.000301372	22	0.00167682	Yes	Yes
Artery-Coronary	205	RP11-360F5.3	ENSG00000249685.1	4	3.7435e-10	7.86135e-09	21	1.31384e-07	Yes	Yes
Artery-Coronary	205	WDR19	ENSG00000157796.17	4	0.000318262	0.00700177	22	0.0154297	Yes	No
Artery-Coronary	205	RFC1	ENSG00000035928.15	4	0.000582655	0.0122357	21	0.0218408	Yes	No
Artery-Coronary	205	KLB	ENSG00000134962.6	4	0.00177353	0.0372441	21	0.0462993	Yes	No
Artery-Coronary	205	RPL9	ENSG00000163682.15	4	2.70227e-27	5.67477e-26	21	8.26578e-24	Yes	Yes
Artery-Coronary	205	LIAS	ENSG00000121897.14	4	0.000114821	0.00241125	21	0.00777331	Yes	Yes
Artery-Coronary	205	UGDH	ENSG00000109814.11	4	0.000246246	0.00517117	21	0.0128053	Yes	No
Artery-Coronary	205	SMIM14	ENSG00000163683.11	4	0.000438492	0.00920832	21	0.0182415	Yes	No
Artery-Coronary	205	RP11-539G18.3	ENSG00000255458.5	4	0.000596873	0.0125343	21	0.022153	Yes	No
Artery-Coronary	205	UBE2K	ENSG00000078140.13	4	0.000309707	0.00650384	21	0.0148059	Yes	No
Artery-Coronary	205	PDS5A	ENSG00000121892.14	4	0.00102099	0.0224619	22	0.0322918	Yes	No
Artery-Coronary	205	N4BP2	ENSG00000078177.13	4	0.000316073	0.00632147	20	0.0145214	Yes	No
Artery-Coronary	205	RHOH	ENSG00000168421.12	4	0.00193616	0.0387232	20	0.0476847	Yes	No
Artery-Coronary	205	RBM47	ENSG00000163694.14	4	6.39341e-05	0.00140655	22	0.00532539	Yes	Yes
Artery-Coronary	205	NSUN7	ENSG00000179299.16	4	9.74104e-07	2.04562e-05	21	0.00017182	Yes	Yes
Artery-Coronary	205	APBB2	ENSG00000163697.16	4	1.01107e-06	2.32546e-05	23	0.000191907	Yes	Yes
Artery-Coronary	205	UCHL1	ENSG00000154277.12	4	3.58782e-05	0.000717563	20	0.00328879	Yes	Yes
Artery-Coronary	205	LIMCH1	ENSG00000064042.17	4	0.000207996	0.00478391	23	0.0121593	Yes	No
Artery-Coronary	205	TMEM33	ENSG00000109133.12	4	0.00489821	0.102862	21	0.107809	No	No
Artery-Coronary	205	DCAF4L1	ENSG00000182308.6	4	0.00410803	0.0821606	20	0.087985	No	No
Artery-Coronary	205	RP11-814H16.2	ENSG00000272862.1	4	0.000249347	0.00498693	20	0.0125001	Yes	No
Artery-Coronary	205	SLC30A9	ENSG00000014824.13	4	0.00128022	0.0268847	21	0.0365924	Yes	No
Artery-Coronary	205	BEND4	ENSG00000188848.15	4	0.00372319	0.078187	21	0.0842534	No	No
Artery-Coronary	205	SHISA3	ENSG00000178343.4	4	0.000290744	0.00581488	20	0.0137694	Yes	No
Artery-Coronary	205	ATP8A1	ENSG00000124406.16	4	3.98685e-12	8.77108e-11	22	2.01465e-09	Yes	Yes
Artery-Coronary	205	KCTD8	ENSG00000183783.6	4	3.59395e-05	0.000790668	22	0.00354317	Yes	Yes
Artery-Coronary	205	YIPF7	ENSG00000177752.14	4	0.0003066	0.00613201	20	0.0142612	Yes	No
Artery-Coronary	205	GUF1	ENSG00000151806.13	4	1.70996e-10	3.41992e-09	20	5.98937e-08	Yes	Yes
Artery-Coronary	205	GNPDA2	ENSG00000163281.11	4	8.88949e-08	1.7779e-06	20	1.91193e-05	Yes	Yes
Artery-Coronary	205	GABRA2	ENSG00000151834.15	4	0.000227946	0.00341918	15	0.00980758	Yes	Yes
Artery-Coronary	205	GABRA4	ENSG00000109158.10	4	0.0028725	0.04596	16	0.0543045	No	No
Artery-Coronary	205	GABRB1	ENSG00000163288.13	4	0.00028858	0.00548301	19	0.0132444	Yes	No
Artery-Coronary	205	COMMD8	ENSG00000169019.10	4	0.00164142	0.0279042	17	0.0375437	Yes	No
Artery-Coronary	205	ATP10D	ENSG00000145246.13	4	0.000516052	0.00928894	18	0.0183383	Yes	No
Artery-Coronary	205	CORIN	ENSG00000145244.11	4	0.000726396	0.0130751	18	0.0227785	Yes	No
Artery-Coronary	205	RP11-121C2.2	ENSG00000259959.1	4	0.00155645	0.0249031	16	0.0346438	Yes	No
Artery-Coronary	205	NFXL1	ENSG00000170448.11	4	0.000344435	0.00585539	17	0.013827	Yes	No
Artery-Coronary	205	NIPAL1	ENSG00000163293.11	4	1.22873e-09	2.08884e-08	17	3.20683e-07	Yes	Yes
Artery-Coronary	205	CNGA1	ENSG00000198515.13	4	4.75015e-21	7.60025e-20	16	5.23715e-18	Yes	Yes
Artery-Coronary	205	TXK	ENSG00000074966.10	4	0.00264658	0.0396987	15	0.0485722	Yes	No
Artery-Coronary	205	TEC	ENSG00000135605.12	4	0.000416566	0.00624849	15	0.0144182	Yes	No
Artery-Coronary	205	SLAIN2	ENSG00000109171.14	4	0.000298126	0.00417377	14	0.011164	Yes	No
Artery-Coronary	205	SLC10A4	ENSG00000145248.6	4	2.0036e-05	0.000240432	12	0.00140633	Yes	Yes
Artery-Coronary	205	FRYL	ENSG00000075539.13	4	0.00147185	0.0191341	13	0.0290513	Yes	No
Artery-Coronary	205	OCIAD1	ENSG00000109180.14	4	5.53987e-05	0.000553987	10	0.0027059	Yes	Yes
Artery-Coronary	205	OCIAD2	ENSG00000145247.11	4	0.00285397	0.0256857	9	0.0353916	Yes	No
Artery-Coronary	205	DCUN1D4	ENSG00000109184.14	4	0.00379689	0.0303751	8	0.0398274	Yes	No
Artery-Coronary	205	RP11-365H22.2	ENSG00000272576.1	4	6.69981e-05	0.000535985	8	0.0026381	Yes	Yes
Artery-Coronary	205	LRRC66	ENSG00000188993.3	4	0.00446951	0.0357561	8	0.0449391	Yes	No
Artery-Coronary	205	SGCB	ENSG00000163069.12	4	0.00112145	0.00897159	8	0.0179873	Yes	No
Artery-Coronary	205	SPATA18	ENSG00000163071.10	4	0.0212952	0.191657	9	0.193701	No	No
Artery-Coronary	205	USP46	ENSG00000109189.12	4	0.0061084	0.0855176	14	0.0910954	No	No
Artery-Coronary	205	USP46-AS1	ENSG00000248866.1	4	0.00336654	0.0471315	14	0.0554146	No	No
Artery-Coronary	205	ERVMER34-1	ENSG00000226887.7	4	0.00515591	0.0773387	15	0.0834749	No	No
Artery-Coronary	205	RASL11B	ENSG00000128045.6	4	0.00410467	0.0656746	16	0.0728016	No	No
Artery-Coronary	205	SCFD2	ENSG00000184178.15	4	0.00083199	0.0166398	20	0.026549	Yes	No
Artery-Coronary	205	FIP1L1	ENSG00000145216.15	4	0.00130572	0.0221972	17	0.0320327	Yes	No
Artery-Coronary	205	LNX1	ENSG00000072201.13	4	0.00112956	0.0214616	19	0.0313014	Yes	No
Artery-Coronary	205	RP11-571I18.4	ENSG00000272650.1	4	0.00560146	0.100826	18	0.105867	No	No
Artery-Coronary	205	CHIC2	ENSG00000109220.10	4	0.000684195	0.0129997	19	0.0226934	Yes	No
Artery-Coronary	205	PDGFRA	ENSG00000134853.11	4	0.0019193	0.038386	20	0.0473933	Yes	No
Artery-Coronary	205	KIT	ENSG00000157404.15	4	0.0004346	0.00869199	20	0.017646	Yes	No
Artery-Coronary	205	KDR	ENSG00000128052.8	4	0.00168595	0.032033	19	0.0413595	Yes	No
Artery-Coronary	205	SRD5A3	ENSG00000128039.10	4	1.10401e-21	2.20802e-20	20	1.64144e-18	Yes	Yes
Artery-Coronary	205	RP11-177J6.1	ENSG00000273257.1	4	6.96844e-05	0.00139369	20	0.00530372	Yes	Yes
Artery-Coronary	205	TMEM165	ENSG00000134851.12	4	0.000673187	0.0134637	20	0.0231917	Yes	No
Artery-Coronary	205	CLOCK	ENSG00000134852.14	4	0.000139525	0.00293003	21	0.0088793	Yes	Yes
Artery-Coronary	205	NMU	ENSG00000109255.11	4	0.000506009	0.0101202	20	0.0193607	Yes	No
Artery-Coronary	205	EXOC1	ENSG00000090989.17	4	0.000212216	0.00445655	21	0.0116548	Yes	No
Artery-Coronary	205	CEP135	ENSG00000174799.10	4	0.000433109	0.00952841	22	0.0186264	Yes	No
Artery-Coronary	205	KIAA1211	ENSG00000109265.13	4	6.31861e-06	0.000157965	25	0.00099933	Yes	Yes
Artery-Coronary	205	AASDH	ENSG00000157426.13	4	0.000162014	0.00372633	23	0.0103634	Yes	No
Artery-Coronary	205	RP11-646I6.5	ENSG00000269921.1	4	0.0013311	0.0306152	23	0.0400117	Yes	No
Artery-Coronary	205	PPAT	ENSG00000128059.8	4	0.0010841	0.0249342	23	0.0346606	Yes	No
Artery-Coronary	205	RP11-646I6.6	ENSG00000270147.1	4	0.000904087	0.020794	23	0.0306773	Yes	No
Artery-Coronary	205	PAICS	ENSG00000128050.8	4	0.0016999	0.0390977	23	0.0480106	Yes	No
Artery-Coronary	205	SRP72	ENSG00000174780.15	4	3.55546e-05	0.000817756	23	0.00362736	Yes	Yes
Artery-Coronary	205	ARL9	ENSG00000196503.3	4	4.48782e-05	0.0010322	23	0.00429268	Yes	Yes
Artery-Coronary	205	HOPX	ENSG00000171476.21	4	9.51872e-14	2.1893e-12	23	6.26575e-11	Yes	Yes
Artery-Coronary	205	SPINK2	ENSG00000128040.10	4	2.79015e-08	6.41734e-07	23	7.6242e-06	Yes	Yes
Artery-Coronary	205	REST	ENSG00000084093.16	4	2.0644e-05	0.000474812	23	0.00239964	Yes	Yes
Artery-Coronary	205	RP11-738E22.3	ENSG00000269949.1	4	3.41609e-10	7.85701e-09	23	1.31384e-07	Yes	Yes
Artery-Coronary	205	NOA1	ENSG00000084092.6	4	1.70602e-05	0.000392384	23	0.00207741	Yes	Yes
Artery-Coronary	205	POLR2B	ENSG00000047315.15	4	0.00249612	0.059907	24	0.0674773	No	No
Artery-Coronary	205	IGFBP7	ENSG00000163453.11	4	0.000291311	0.00728277	25	0.0158578	Yes	No
Artery-Coronary	205	ADGRL3	ENSG00000150471.16	4	4.09486e-08	1.22846e-06	30	1.37115e-05	Yes	Yes
Artery-Coronary	205	TECRL	ENSG00000205678.7	4	0.00588127	0.129388	22	0.133194	No	No
Artery-Coronary	205	EPHA5	ENSG00000145242.13	4	0.00671075	0.18119	27	0.183401	No	No
Artery-Coronary	205	RP11-584P21.2	ENSG00000250075.5	4	0.000266498	0.00532997	20	0.0130507	Yes	No
Artery-Coronary	205	CENPC	ENSG00000145241.10	4	2.85856e-09	5.71712e-08	20	8.16809e-07	Yes	Yes
Artery-Coronary	205	STAP1	ENSG00000035720.7	4	0.00011154	0.00223079	20	0.0073631	Yes	Yes
Artery-Coronary	205	UBA6	ENSG00000033178.12	4	1.11332e-06	2.22663e-05	20	0.00018503	Yes	Yes
Artery-Coronary	205	GNRHR	ENSG00000109163.6	4	0.000173696	0.00347392	20	0.00990913	Yes	Yes
Artery-Coronary	205	TMPRSS11B	ENSG00000185873.7	4	0.000404852	0.00890675	22	0.0179115	Yes	No
Artery-Coronary	205	YTHDC1	ENSG00000083896.12	4	0.00225911	0.0497004	22	0.0578692	No	No
Artery-Coronary	205	UGT2B4	ENSG00000156096.13	4	4.27755e-08	1.19771e-06	28	1.34114e-05	Yes	Yes
Artery-Coronary	205	SULT1B1	ENSG00000173597.8	4	4.26012e-06	0.000119283	28	0.000789611	Yes	Yes
Artery-Coronary	205	SULT1E1	ENSG00000109193.10	4	0.00679071	0.176559	26	0.178895	No	No
Artery-Coronary	205	CSN1S1	ENSG00000126545.13	4	0.00506412	0.131667	26	0.135331	No	No
Artery-Coronary	205	MUC7	ENSG00000171195.10	4	0.000912188	0.0200681	22	0.0299119	Yes	No
Artery-Coronary	205	ENAM	ENSG00000132464.11	4	0.00827534	0.157231	19	0.159954	No	No
Artery-Coronary	205	JCHAIN	ENSG00000132465.10	4	0.0118644	0.225424	19	0.226906	No	No
Artery-Coronary	205	UTP3	ENSG00000132467.3	4	0.000420184	0.00756331	18	0.0162125	Yes	No
Artery-Coronary	205	RUFY3	ENSG00000018189.12	4	0.000157192	0.00298665	19	0.0089946	Yes	Yes
Artery-Coronary	205	GRSF1	ENSG00000132463.13	4	0.0040108	0.0721943	18	0.0787671	No	No
Artery-Coronary	205	MOB1B	ENSG00000173542.8	4	0.00436836	0.0829988	19	0.0887554	No	No
Artery-Coronary	205	DCK	ENSG00000156136.9	4	1.18252e-06	2.24678e-05	19	0.000186358	Yes	Yes
Artery-Coronary	205	SLC4A4	ENSG00000080493.15	4	0.00145798	0.0306177	21	0.0400117	Yes	No
Artery-Coronary	205	GC	ENSG00000145321.12	4	0.000546388	0.00819582	15	0.0170135	Yes	No
Artery-Coronary	205	NPFFR2	ENSG00000056291.17	4	0.00703305	0.126595	18	0.130537	No	No
Artery-Coronary	205	ADAMTS3	ENSG00000156140.9	4	8.8321e-05	0.00158978	18	0.00580801	Yes	Yes
Artery-Coronary	205	COX18	ENSG00000163626.16	4	0.00436332	0.0610864	14	0.0685558	No	No
Artery-Coronary	205	ANKRD17	ENSG00000132466.18	4	0.00482079	0.067491	14	0.07447	No	No
Artery-Coronary	205	ALB	ENSG00000163631.16	4	0.00312964	0.043815	14	0.052413	No	No
Artery-Coronary	205	RASSF6	ENSG00000169435.13	4	0.00167372	0.0251058	15	0.0348193	Yes	No
Artery-Coronary	205	CXCL8	ENSG00000169429.10	4	0.000594666	0.00891999	15	0.0179341	Yes	No
Artery-Coronary	205	CXCL6	ENSG00000124875.9	4	0.00470851	0.0706277	15	0.0773924	No	No
Artery-Coronary	205	CXCL1	ENSG00000163739.4	4	0.00319556	0.0447379	14	0.0532362	No	No
Artery-Coronary	205	PF4	ENSG00000163737.3	4	0.0119153	0.154899	13	0.157707	No	No
Artery-Coronary	205	PPBP	ENSG00000163736.3	4	0.00158165	0.0205614	13	0.0304319	Yes	No
Artery-Coronary	205	CXCL5	ENSG00000163735.6	4	0.0223354	0.290361	13	0.291108	No	No
Artery-Coronary	205	CXCL3	ENSG00000163734.4	4	0.000986617	0.012826	13	0.0224976	Yes	No
Artery-Coronary	205	CXCL2	ENSG00000081041.8	4	0.00149787	0.0209702	14	0.0308407	Yes	No
Artery-Coronary	205	MTHFD2L	ENSG00000163738.18	4	0.00691551	0.117564	17	0.121905	No	No
Artery-Coronary	205	EPGN	ENSG00000182585.9	4	0.00180905	0.0307538	17	0.0401449	Yes	No
Artery-Coronary	205	EREG	ENSG00000124882.3	4	6.96239e-05	0.00125323	18	0.00493578	Yes	Yes
Artery-Coronary	205	AREG	ENSG00000109321.10	4	0.00154353	0.0277836	18	0.0374291	Yes	No
Artery-Coronary	205	BTC	ENSG00000174808.11	4	0.000351616	0.00668071	19	0.0150329	Yes	No
Artery-Coronary	205	PARM1	ENSG00000169116.11	4	0.00063183	0.0132684	21	0.0229856	Yes	No
Artery-Coronary	205	RCHY1	ENSG00000163743.13	4	7.76313e-05	0.00186315	24	0.00648285	Yes	Yes
Artery-Coronary	205	THAP6	ENSG00000174796.12	4	0.00138281	0.0331874	24	0.0424583	Yes	No
Artery-Coronary	205	C4orf26	ENSG00000174792.10	4	3.84871e-05	0.00092369	24	0.00394302	Yes	Yes
Artery-Coronary	205	CDKL2	ENSG00000138769.10	4	0.000372575	0.00894179	24	0.0179526	Yes	No
Artery-Coronary	205	G3BP2	ENSG00000138757.14	4	0.000178737	0.0042897	24	0.011369	Yes	No
Artery-Coronary	205	USO1	ENSG00000138768.14	4	0.000149779	0.00359469	24	0.0101182	Yes	No
Artery-Coronary	205	PPEF2	ENSG00000156194.17	4	0.000287621	0.00690291	24	0.0153098	Yes	No
Artery-Coronary	205	NAAA	ENSG00000138744.14	4	5.00112e-27	1.20027e-25	24	1.68e-23	Yes	Yes
Artery-Coronary	205	SDAD1	ENSG00000198301.11	4	0.00271827	0.0652385	24	0.0724171	No	No
Artery-Coronary	205	CXCL9	ENSG00000138755.5	4	0.000270604	0.0064945	24	0.0147903	Yes	No
Artery-Coronary	205	ART3	ENSG00000156219.16	4	7.8719e-06	0.000188926	24	0.0011568	Yes	Yes
Artery-Coronary	205	CXCL10	ENSG00000169245.5	4	0.00167165	0.0401196	24	0.0489801	Yes	No
Artery-Coronary	205	CXCL11	ENSG00000169248.12	4	0.00109027	0.0261664	24	0.0358627	Yes	No
Artery-Coronary	205	NUP54	ENSG00000138750.14	4	1.72422e-14	3.96571e-13	23	1.25308e-11	Yes	Yes
Artery-Coronary	205	SCARB2	ENSG00000138760.9	4	0.000130115	0.00312277	24	0.00923914	Yes	Yes
Artery-Coronary	205	FAM47E	ENSG00000189157.13	4	6.49707e-17	1.5593e-15	24	6.74791e-14	Yes	Yes
Artery-Coronary	205	STBD1	ENSG00000118804.8	4	0.000821417	0.019714	24	0.029571	Yes	No
Artery-Coronary	205	CCDC158	ENSG00000163749.17	4	7.37363e-09	1.91714e-07	26	2.49982e-06	Yes	Yes
Artery-Coronary	205	SHROOM3	ENSG00000138771.14	4	0.00623931	0.162222	26	0.164807	No	No
Artery-Coronary	205	SOWAHB	ENSG00000186212.3	4	1.24358e-11	2.86023e-10	23	6.10046e-09	Yes	Yes
Artery-Coronary	205	SEPT11	ENSG00000138758.11	4	0.000146695	0.00352068	24	0.010001	Yes	No
Artery-Coronary	205	CCNI	ENSG00000118816.9	4	0.00147144	0.0338431	23	0.0430838	Yes	No
Artery-Coronary	205	CCNG2	ENSG00000138764.14	4	0.00820696	0.196967	24	0.198888	No	No
Artery-Coronary	205	CXCL13	ENSG00000156234.7	4	0.00128925	0.0296527	23	0.0391417	Yes	No
Artery-Coronary	205	CNOT6L	ENSG00000138767.12	4	0.00161294	0.0354846	22	0.0446762	Yes	No
Artery-Coronary	205	MRPL1	ENSG00000169288.17	4	0.000797624	0.0167501	21	0.0266479	Yes	No
Artery-Coronary	205	FRAS1	ENSG00000138759.18	4	0.000175265	0.00403108	23	0.0109029	Yes	No
Artery-Coronary	205	ANXA3	ENSG00000138772.12	4	1.66358e-06	2.66173e-05	16	0.00021627	Yes	Yes
Artery-Coronary	205	LINC01094	ENSG00000251442.5	4	0.000821836	0.0139712	17	0.0237462	Yes	No
Artery-Coronary	205	BMP2K	ENSG00000138756.17	4	0.00219695	0.0417421	19	0.0504714	No	No
Artery-Coronary	205	PAQR3	ENSG00000163291.14	4	0.0022246	0.0400428	18	0.048913	Yes	No
Artery-Coronary	205	NAA11	ENSG00000156269.4	4	6.48942e-05	0.0011681	18	0.00468237	Yes	Yes
Artery-Coronary	205	LINC00989	ENSG00000250334.5	4	2.28483e-08	3.88422e-07	17	4.77295e-06	Yes	Yes
Artery-Coronary	205	RP11-234K19.1	ENSG00000251399.1	4	0.00198566	0.0297849	15	0.0392603	Yes	No
Artery-Coronary	205	RP11-452C8.1	ENSG00000248408.1	4	0.000544448	0.00816672	15	0.0169775	Yes	No
Artery-Coronary	205	ANTXR2	ENSG00000163297.16	4	0.00139782	0.0237629	17	0.0336151	Yes	No
Artery-Coronary	205	PRDM8	ENSG00000152784.15	4	5.16427e-05	0.000774641	15	0.00348877	Yes	Yes
Artery-Coronary	205	FGF5	ENSG00000138675.16	4	0.00500855	0.0801368	16	0.0861008	No	No
Artery-Coronary	205	BMP3	ENSG00000152785.6	4	0.000254793	0.00407669	16	0.0109883	Yes	No
Artery-Coronary	205	PRKG2	ENSG00000138669.9	4	3.60881e-05	0.000613498	17	0.00292559	Yes	Yes
Artery-Coronary	205	RASGEF1B	ENSG00000138670.17	4	0.000630509	0.0138712	22	0.0236326	Yes	No
Artery-Coronary	205	RP11-127B20.2	ENSG00000273156.1	4	0.00377797	0.0717814	19	0.0783929	No	No
Artery-Coronary	205	HNRNPD	ENSG00000138668.18	4	0.00158104	0.0300397	19	0.0394945	Yes	No
Artery-Coronary	205	HNRNPDL	ENSG00000152795.17	4	0.00191431	0.0363719	19	0.0455214	Yes	No
Artery-Coronary	205	ENOPH1	ENSG00000145293.15	4	0.00176936	0.0336178	19	0.0428712	Yes	No
Artery-Coronary	205	TMEM150C	ENSG00000249242.7	4	0.00226129	0.0452258	20	0.0536793	No	No
Artery-Coronary	205	SCD5	ENSG00000145284.11	4	0.000446377	0.00937392	21	0.0184434	Yes	No
Artery-Coronary	205	SEC31A	ENSG00000138674.16	4	0.000506483	0.0101297	20	0.0193748	Yes	No
Artery-Coronary	205	THAP9	ENSG00000168152.12	4	0.00144814	0.0275147	19	0.0371986	Yes	No
Artery-Coronary	205	LIN54	ENSG00000189308.10	4	0.0021696	0.0433921	20	0.0520356	No	No
Artery-Coronary	205	COPS4	ENSG00000138663.8	4	0.00123984	0.023557	19	0.0334294	Yes	No
Artery-Coronary	205	PLAC8	ENSG00000145287.10	4	2.17464e-05	0.000413181	19	0.00216259	Yes	Yes
Artery-Coronary	205	COQ2	ENSG00000173085.13	4	0.000368022	0.00699242	19	0.0154205	Yes	No
Artery-Coronary	205	HPSE	ENSG00000173083.14	4	0.0013343	0.0253517	19	0.0350654	Yes	No
Artery-Coronary	205	HELQ	ENSG00000163312.10	4	6.9521e-05	0.0013209	19	0.00511459	Yes	Yes
Artery-Coronary	205	MRPS18C	ENSG00000163319.10	4	6.46102e-05	0.00116298	18	0.00466861	Yes	Yes
Artery-Coronary	205	FAM175A	ENSG00000163322.13	4	0.000436714	0.00786086	18	0.0165769	Yes	No
Artery-Coronary	205	GPAT3	ENSG00000138678.10	4	4.26129e-05	0.000767032	18	0.0034615	Yes	Yes
Artery-Coronary	205	NKX6-1	ENSG00000163623.9	4	0.00249117	0.0398587	16	0.0487279	Yes	No
Artery-Coronary	205	CDS1	ENSG00000163624.5	4	0.00353537	0.0601013	17	0.0676367	No	No
Artery-Coronary	205	WDFY3	ENSG00000163625.15	4	0.000390391	0.00741742	19	0.016023	Yes	No
Artery-Coronary	205	ARHGAP24	ENSG00000138639.17	4	2.93871e-05	0.00061713	21	0.00293587	Yes	Yes
Artery-Coronary	205	MAPK10	ENSG00000109339.19	4	0.00111215	0.0266916	24	0.0363932	Yes	No
Artery-Coronary	205	PTPN13	ENSG00000163629.12	4	0.00537676	0.107535	20	0.112247	No	No
Artery-Coronary	205	SLC10A6	ENSG00000145283.7	4	0.00577059	0.103871	18	0.108802	No	No
Artery-Coronary	205	C4orf36	ENSG00000163633.10	4	0.000979399	0.0186086	19	0.0285169	Yes	No
Artery-Coronary	205	AFF1	ENSG00000172493.20	4	0.000607327	0.0121465	20	0.0217348	Yes	No
Artery-Coronary	205	KLHL8	ENSG00000145332.13	4	0.00165513	0.0314476	19	0.0408419	Yes	No
Artery-Coronary	205	HSD17B13	ENSG00000170509.11	4	8.81808e-05	0.00167544	19	0.00604185	Yes	Yes
Artery-Coronary	205	HSD17B11	ENSG00000198189.10	4	6.02419e-05	0.0011446	19	0.00461006	Yes	Yes
Artery-Coronary	205	NUDT9	ENSG00000170502.12	4	0.000110848	0.00210611	19	0.00705818	Yes	Yes
Artery-Coronary	205	RP11-710E1.2	ENSG00000272856.1	4	0.00221314	0.0420497	19	0.0507588	No	No
Artery-Coronary	205	SPARCL1	ENSG00000152583.12	4	0.000843062	0.0160182	19	0.0258729	Yes	No
Artery-Coronary	205	DMP1	ENSG00000152592.13	4	0.000642379	0.0115628	18	0.0210742	Yes	No
Artery-Coronary	205	IBSP	ENSG00000029559.6	4	0.00470926	0.0847667	18	0.0904245	No	No
Artery-Coronary	205	SPP1	ENSG00000118785.13	4	0.000796239	0.0143323	18	0.0241582	Yes	No
Artery-Coronary	205	PKD2	ENSG00000118762.7	4	0.00116981	0.0233962	20	0.0332565	Yes	No
Artery-Coronary	205	ABCG2	ENSG00000118777.10	4	1.08784e-05	0.000228445	21	0.00135524	Yes	Yes
Artery-Coronary	205	PPM1K	ENSG00000163644.14	4	0.00899216	0.188835	21	0.190935	No	No
Artery-Coronary	205	RP11-10L7.1	ENSG00000246375.2	4	6.08155e-18	1.27713e-16	21	6.33823e-15	Yes	Yes
Artery-Coronary	205	HERC6	ENSG00000138642.14	4	5.16793e-05	0.00103359	20	0.00429546	Yes	Yes
Artery-Coronary	205	HERC5	ENSG00000138646.8	4	0.0012608	0.025216	20	0.0349343	Yes	No
Artery-Coronary	205	PYURF	ENSG00000145337.4	4	7.07212e-08	1.41442e-06	20	1.55561e-05	Yes	Yes
Artery-Coronary	205	HERC3	ENSG00000138641.15	4	0.00233514	0.051373	22	0.0594266	No	No
Artery-Coronary	205	NAP1L5	ENSG00000177432.6	4	2.79386e-10	5.58773e-09	20	9.52519e-08	Yes	Yes
Artery-Coronary	205	FAM13A	ENSG00000138640.14	4	0.000297301	0.00683792	23	0.0152247	Yes	No
Artery-Coronary	205	TIGD2	ENSG00000180346.3	4	1.69251e-05	0.000321576	19	0.00176322	Yes	Yes
Artery-Coronary	205	RP11-84C13.2	ENSG00000270720.1	4	0.000695034	0.0132056	19	0.0229256	Yes	No
Artery-Coronary	205	GPRIN3	ENSG00000185477.4	4	0.0041837	0.0753066	18	0.0816308	No	No
Artery-Coronary	205	SNCA	ENSG00000145335.15	4	0.000516701	0.0108507	21	0.0202228	Yes	No
Artery-Coronary	205	MMRN1	ENSG00000138722.9	4	3.00756e-06	6.01512e-05	20	0.000442757	Yes	Yes
Artery-Coronary	205	CCSER1	ENSG00000184305.14	4	0.00781968	0.226771	29	0.22821	No	No
Artery-Coronary	205	GRID2	ENSG00000152208.12	4	1.68412e-05	0.000437871	26	0.00225783	Yes	Yes
Artery-Coronary	205	SMARCAD1	ENSG00000163104.17	4	7.2941e-05	0.00131294	18	0.00509368	Yes	Yes
Artery-Coronary	205	HPGDS	ENSG00000163106.10	4	0.00024329	0.00437922	18	0.0115159	Yes	No
Artery-Coronary	205	PDLIM5	ENSG00000163110.14	4	0.000212033	0.00445269	21	0.0116527	Yes	No
Artery-Coronary	205	BMPR1B	ENSG00000138696.10	4	8.7273e-05	0.00209455	24	0.00704052	Yes	Yes
Artery-Coronary	205	UNC5C	ENSG00000182168.14	4	0.00084706	0.0194824	23	0.0293612	Yes	No
Artery-Coronary	205	RAP1GDS1	ENSG00000138698.14	4	0.00349737	0.0699474	20	0.0767408	No	No
Artery-Coronary	205	TSPAN5	ENSG00000168785.7	4	0.00193873	0.0407134	21	0.0495094	Yes	No
Artery-Coronary	205	EIF4E	ENSG00000151247.12	4	0.00119264	0.0250454	21	0.0347652	Yes	No
Artery-Coronary	205	METAP1	ENSG00000164024.11	4	0.00145907	0.0306406	21	0.0400289	Yes	No
Artery-Coronary	205	RP11-571L19.8	ENSG00000272777.1	4	1.35923e-10	2.58254e-09	19	4.63615e-08	Yes	Yes
Artery-Coronary	205	ADH5	ENSG00000197894.10	4	0.000358506	0.00681161	19	0.0151882	Yes	No
Artery-Coronary	205	ADH4	ENSG00000198099.8	4	7.39025e-06	0.000140415	19	0.000903977	Yes	Yes
Artery-Coronary	205	ADH6	ENSG00000172955.17	4	7.4675e-06	0.000134415	18	0.000871581	Yes	Yes
Artery-Coronary	205	ADH1A	ENSG00000187758.7	4	8.46487e-11	1.60832e-09	19	3.00154e-08	Yes	Yes
Artery-Coronary	205	ADH1B	ENSG00000196616.13	4	1.6506e-06	3.13615e-05	19	0.000249832	Yes	Yes
Artery-Coronary	205	ADH1C	ENSG00000248144.5	4	6.26491e-09	1.19033e-07	19	1.62298e-06	Yes	Yes
Artery-Coronary	205	TRMT10A	ENSG00000145331.13	4	0.000227035	0.0045407	20	0.0117986	Yes	No
Artery-Coronary	205	MTTP	ENSG00000138823.13	4	0.00703031	0.147637	21	0.150707	No	No
Artery-Coronary	205	DAPP1	ENSG00000070190.12	4	0.000881839	0.0185186	21	0.028418	Yes	No
Artery-Coronary	205	LAMTOR3	ENSG00000109270.12	4	0.000885487	0.0185952	21	0.0285111	Yes	No
Artery-Coronary	205	DNAJB14	ENSG00000164031.16	4	6.9808e-05	0.00146597	21	0.00549433	Yes	Yes
Artery-Coronary	205	H2AFZ	ENSG00000164032.11	4	0.00520871	0.109383	21	0.113976	No	No
Artery-Coronary	205	DDIT4L	ENSG00000145358.6	4	0.000593523	0.0118705	20	0.0214063	Yes	No
Artery-Coronary	205	EMCN	ENSG00000164035.9	4	0.00142011	0.0326625	23	0.0419757	Yes	No
Artery-Coronary	205	PPP3CA	ENSG00000138814.16	4	0.00290725	0.0668668	23	0.0739041	No	No
Artery-Coronary	205	FLJ20021	ENSG00000254531.1	4	8.96399e-07	1.70316e-05	19	0.000146069	Yes	Yes
Artery-Coronary	205	BANK1	ENSG00000153064.11	4	0.00151079	0.0347481	23	0.0439714	Yes	No
Artery-Coronary	205	SLC39A8	ENSG00000138821.12	4	0.00267257	0.0454337	17	0.0538532	No	No
Artery-Coronary	205	RP11-499E18.1	ENSG00000248161.5	4	0.0039808	0.0676735	17	0.0746392	No	No
Artery-Coronary	205	NFKB1	ENSG00000109320.11	4	0.00527485	0.0949473	18	0.100181	No	No
Artery-Coronary	205	MANBA	ENSG00000109323.8	4	0.00394073	0.0748738	19	0.0812501	No	No
Artery-Coronary	205	UBE2D3	ENSG00000109332.19	4	0.00289581	0.0521245	18	0.0601189	No	No
Artery-Coronary	205	CISD2	ENSG00000145354.9	4	4.43278e-05	0.000753572	17	0.00341772	Yes	Yes
Artery-Coronary	205	SLC9B1	ENSG00000164037.16	4	0.000260468	0.00468842	18	0.0120186	Yes	No
Artery-Coronary	205	SLC9B2	ENSG00000164038.14	4	0.000535705	0.00910699	17	0.0181657	Yes	No
Artery-Coronary	205	BDH2	ENSG00000164039.14	4	2.26707e-17	3.85402e-16	17	1.7796e-14	Yes	Yes
Artery-Coronary	205	CENPE	ENSG00000138778.11	4	0.000972049	0.0174969	18	0.0274088	Yes	No
Artery-Coronary	205	CXXC4	ENSG00000168772.10	4	0.00651754	0.104281	16	0.109199	No	No
Artery-Coronary	205	AC004069.2	ENSG00000251259.1	4	0.0018062	0.027093	15	0.0368005	Yes	No
Artery-Coronary	205	TET2	ENSG00000168769.13	4	0.00121354	0.0182031	15	0.0281477	Yes	No
Artery-Coronary	205	PPA2	ENSG00000138777.19	4	0.000163894	0.00245841	15	0.00788065	Yes	Yes
Artery-Coronary	205	INTS12	ENSG00000138785.14	4	0.00014026	0.00224415	16	0.00740189	Yes	Yes
Artery-Coronary	205	GSTCD	ENSG00000138780.14	4	0.00250159	0.0375239	15	0.0465566	Yes	No
Artery-Coronary	205	NPNT	ENSG00000168743.12	4	1.75193e-06	2.6279e-05	15	0.000214201	Yes	Yes
Artery-Coronary	205	TBCK	ENSG00000145348.16	4	0.000682616	0.0109219	16	0.0203026	Yes	No
Artery-Coronary	205	AIMP1	ENSG00000164022.16	4	0.000204677	0.00307016	15	0.00914312	Yes	Yes
Artery-Coronary	205	DKK2	ENSG00000155011.8	4	0.000793735	0.0134935	17	0.0232312	Yes	No
Artery-Coronary	205	PAPSS1	ENSG00000138801.8	4	5.37175e-05	0.000859481	16	0.00374932	Yes	Yes
Artery-Coronary	205	SGMS2	ENSG00000164023.14	4	7.8095e-05	0.00124952	16	0.00492659	Yes	Yes
Artery-Coronary	205	CYP2U1	ENSG00000155016.17	4	0.000273289	0.00437262	16	0.011507	Yes	No
Artery-Coronary	205	HADH	ENSG00000138796.16	4	0.006661	0.113237	17	0.117684	No	No
Artery-Coronary	205	LEF1	ENSG00000138795.9	4	0.000745843	0.0134252	18	0.0231586	Yes	No
Artery-Coronary	205	RPL34-AS1	ENSG00000234492.4	4	3.47023e-05	0.000589938	17	0.00283741	Yes	Yes
Artery-Coronary	205	RPL34	ENSG00000109475.16	4	0.00176957	0.0300827	17	0.0395288	Yes	No
Artery-Coronary	205	OSTC	ENSG00000198856.12	4	0.000447714	0.00761115	17	0.0162722	Yes	No
Artery-Coronary	205	ETNPPL	ENSG00000164089.8	4	0.000820358	0.0131257	16	0.0228355	Yes	No
Artery-Coronary	205	COL25A1	ENSG00000188517.14	4	0.00212867	0.0447021	21	0.0532042	No	No
Artery-Coronary	205	SEC24B	ENSG00000138802.11	4	0.00728024	0.145605	20	0.148718	No	No
Artery-Coronary	205	MCUB	ENSG00000005059.15	4	0.00381609	0.0725057	19	0.0790779	No	No
Artery-Coronary	205	CASP6	ENSG00000138794.9	4	0.00772765	0.139098	18	0.142486	No	No
Artery-Coronary	205	PLA2G12A	ENSG00000123739.10	4	0.000323556	0.00582401	18	0.0137783	Yes	No
Artery-Coronary	205	CFI	ENSG00000205403.12	4	0.000804861	0.0152924	19	0.0251107	Yes	No
Artery-Coronary	205	GAR1	ENSG00000109534.16	4	0.000168828	0.0030389	18	0.0090944	Yes	Yes
Artery-Coronary	205	RRH	ENSG00000180245.4	4	2.64592e-05	0.000476266	18	0.00240504	Yes	Yes
Artery-Coronary	205	LRIT3	ENSG00000183423.11	4	1.40558e-08	2.53005e-07	18	3.24228e-06	Yes	Yes
Artery-Coronary	205	EGF	ENSG00000138798.11	4	0.00206976	0.0393254	19	0.0482241	Yes	No
Artery-Coronary	205	ELOVL6	ENSG00000170522.9	4	0.00251262	0.0452271	18	0.0536793	No	No
Artery-Coronary	205	ENPEP	ENSG00000138792.9	4	0.000147346	0.00279957	19	0.00859591	Yes	Yes
Artery-Coronary	205	PITX2	ENSG00000164093.15	4	0.000659692	0.0118745	18	0.0214113	Yes	No
Artery-Coronary	205	C4orf32	ENSG00000174749.5	4	3.37077e-07	5.73031e-06	17	5.52553e-05	Yes	Yes
Artery-Coronary	205	AP1AR	ENSG00000138660.11	4	0.00197693	0.0316309	16	0.0410175	Yes	No
Artery-Coronary	205	RP11-73K9.3	ENSG00000272567.1	4	0.00267286	0.0400928	15	0.0489608	Yes	No
Artery-Coronary	205	TIFA	ENSG00000145365.10	4	0.00281574	0.0450518	16	0.0535169	No	No
Artery-Coronary	205	ALPK1	ENSG00000073331.17	4	0.000335055	0.00536088	16	0.0130727	Yes	No
Artery-Coronary	205	ZGRF1	ENSG00000138658.15	4	1.71124e-05	0.000273799	16	0.00155726	Yes	Yes
Artery-Coronary	205	LARP7	ENSG00000174720.15	4	0.00270398	0.0405597	15	0.0493661	Yes	No
Artery-Coronary	205	ANK2	ENSG00000145362.17	4	0.00315735	0.0663043	21	0.0733774	No	No
Artery-Coronary	205	CAMK2D	ENSG00000145349.16	4	0.00219685	0.0439371	20	0.05251	No	No
Artery-Coronary	205	ARSJ	ENSG00000180801.13	4	0.00177121	0.0318819	18	0.0412361	Yes	No
Artery-Coronary	205	UGT8	ENSG00000174607.10	4	0.00154942	0.0309883	20	0.0403772	Yes	No
Artery-Coronary	205	TRAM1L1	ENSG00000174599.5	4	0.000759041	0.0151808	20	0.0250081	Yes	No
Artery-Coronary	205	NDST3	ENSG00000164100.8	4	0.00152218	0.0350102	23	0.0442073	Yes	No
Artery-Coronary	205	SNHG8	ENSG00000269893.6	4	1.46619e-05	0.000307899	21	0.00170573	Yes	Yes
Artery-Coronary	205	PRSS12	ENSG00000164099.3	4	0.00247421	0.0544326	22	0.0622623	No	No
Artery-Coronary	205	RP11-384K6.8	ENSG00000281731.2	4	0.000234168	0.00515169	22	0.0127782	Yes	No
Artery-Coronary	205	METTL14	ENSG00000145388.14	4	0.000498064	0.0109574	22	0.0203404	Yes	No
Artery-Coronary	205	SEC24D	ENSG00000150961.14	4	0.00595654	0.137	23	0.14045	No	No
Artery-Coronary	205	SYNPO2	ENSG00000172403.10	4	0.00014149	0.00325428	23	0.009505	Yes	Yes
Artery-Coronary	205	MYOZ2	ENSG00000172399.5	4	4.01222e-05	0.000842565	21	0.00369713	Yes	Yes
Artery-Coronary	205	USP53	ENSG00000145390.11	4	0.000746936	0.0156857	21	0.0254893	Yes	No
Artery-Coronary	205	C4orf3	ENSG00000164096.12	4	0.00163633	0.0343629	21	0.0435763	Yes	No
Artery-Coronary	205	RP11-33B1.3	ENSG00000250950.1	4	0.00108617	0.0217234	20	0.0315624	Yes	No
Artery-Coronary	205	PDE5A	ENSG00000138735.15	4	0.00588807	0.129537	22	0.133341	No	No
Artery-Coronary	205	MAD2L1	ENSG00000164109.13	4	0.00180354	0.0396778	22	0.0485532	Yes	No
Artery-Coronary	205	PRDM5	ENSG00000138738.10	4	0.000335328	0.00804788	24	0.0168127	Yes	No
Artery-Coronary	205	NDNF	ENSG00000173376.13	4	5.99463e-05	0.00131882	22	0.00510764	Yes	Yes
Artery-Coronary	205	TNIP3	ENSG00000050730.15	4	0.00266544	0.0613052	23	0.0687539	No	No
Artery-Coronary	205	QRFPR	ENSG00000186867.10	4	0.000160464	0.00353021	22	0.0100154	Yes	No
Artery-Coronary	205	ANXA5	ENSG00000164111.14	4	2.06321e-09	4.12642e-08	20	6.05975e-07	Yes	Yes
Artery-Coronary	205	TMEM155	ENSG00000164112.12	4	0.000995	0.0199	20	0.029753	Yes	No
Artery-Coronary	205	EXOSC9	ENSG00000123737.12	4	0.00219037	0.0438075	20	0.0524105	No	No
Artery-Coronary	205	CCNA2	ENSG00000145386.9	4	0.00471858	0.0943717	20	0.0996325	No	No
Artery-Coronary	205	BBS7	ENSG00000138686.9	4	0.00267376	0.0534751	20	0.0613748	No	No
Artery-Coronary	205	TRPC3	ENSG00000138741.10	4	0.00110636	0.0221272	20	0.03196	Yes	No
Artery-Coronary	205	KIAA1109	ENSG00000138688.15	4	0.0010764	0.0215281	20	0.0313559	Yes	No
Artery-Coronary	205	BBS12	ENSG00000181004.9	4	0.0018096	0.0289535	16	0.0385215	Yes	No
Artery-Coronary	205	FGF2	ENSG00000138685.13	4	0.00130666	0.0209066	16	0.0307877	Yes	No
Artery-Coronary	205	NUDT6	ENSG00000170917.13	4	0.00895802	0.143328	16	0.146534	No	No
Artery-Coronary	205	SPATA5	ENSG00000145375.7	4	5.11172e-05	0.00102234	20	0.00425763	Yes	Yes
Artery-Coronary	205	SPRY1	ENSG00000164056.10	4	0.000567164	0.0102089	18	0.0194682	Yes	No
Artery-Coronary	205	LINC01091	ENSG00000249464.5	4	0.00322414	0.067707	21	0.0746624	No	No
Artery-Coronary	205	RP11-93I21.3	ENSG00000261083.1	4	0.0011422	0.022844	20	0.0326895	Yes	No
Artery-Coronary	205	ANKRD50	ENSG00000151458.11	4	1.84456e-08	3.68912e-07	20	4.55195e-06	Yes	Yes
Artery-Coronary	205	FAT4	ENSG00000196159.11	4	0.000123083	0.00270783	22	0.00840229	Yes	Yes
Artery-Coronary	205	RP11-125O18.1	ENSG00000248491.5	4	6.2484e-05	0.000999745	16	0.00418491	Yes	Yes
Artery-Coronary	205	INTU	ENSG00000164066.12	4	0.00273119	0.0355055	13	0.0446962	Yes	No
Artery-Coronary	205	HSPA4L	ENSG00000164070.11	4	0.00410423	0.0492508	12	0.0574389	No	No
Artery-Coronary	205	PLK4	ENSG00000142731.10	4	0.00157738	0.0173511	11	0.0272629	Yes	No
Artery-Coronary	205	MFSD8	ENSG00000164073.9	4	0.0119654	0.131619	11	0.135305	No	No
Artery-Coronary	205	ABHD18	ENSG00000164074.14	4	0.000410073	0.0045108	11	0.0117447	Yes	No
Artery-Coronary	205	LARP1B	ENSG00000138709.17	4	0.00335089	0.0402107	12	0.0490745	Yes	No
Artery-Coronary	205	PGRMC2	ENSG00000164040.16	4	0.000867234	0.00953958	11	0.0186421	Yes	No
Artery-Coronary	205	RP11-420A23.1	ENSG00000251432.6	4	1.31694e-08	1.71202e-07	13	2.25699e-06	Yes	Yes
Artery-Coronary	205	RP11-184M15.1	ENSG00000248187.1	4	0.00599004	0.0778705	13	0.0839528	No	No
Artery-Coronary	205	JADE1	ENSG00000077684.15	4	9.23749e-05	0.00138562	15	0.00527807	Yes	Yes
Artery-Coronary	205	SCLT1	ENSG00000151466.11	4	0.00531866	0.0850985	16	0.0907283	No	No
Artery-Coronary	205	C4orf33	ENSG00000151470.12	4	3.96571e-05	0.000634513	16	0.00300513	Yes	Yes
Artery-Coronary	205	RP11-9G1.3	ENSG00000250241.5	4	1.01187e-06	2.02373e-05	20	0.000170461	Yes	Yes
Artery-Coronary	205	PCDH10	ENSG00000138650.8	4	0.00088721	0.0177442	20	0.0276584	Yes	No
Artery-Coronary	205	RP11-427M20.1	ENSG00000251388.1	4	0.00449489	0.0854029	19	0.0909949	No	No
Artery-Coronary	205	PABPC4L	ENSG00000254535.3	4	0.000289267	0.00549608	19	0.0132587	Yes	No
Artery-Coronary	205	RP11-138I17.1	ENSG00000248869.5	4	1.80984e-05	0.000452461	25	0.00231212	Yes	Yes
Artery-Coronary	205	PCDH18	ENSG00000189184.11	4	0.00335579	0.0771831	23	0.0833263	No	No
Artery-Coronary	205	LINC02172	ENSG00000251632.1	4	0.000360431	0.00865034	24	0.0175893	Yes	No
Artery-Coronary	205	RP13-884E18.2	ENSG00000250126.1	4	9.76951e-05	0.00224699	23	0.00740427	Yes	Yes
Artery-Coronary	205	RP13-884E18.4	ENSG00000250777.1	4	2.48046e-05	0.000570507	23	0.0027595	Yes	Yes
Artery-Coronary	205	SLC7A11	ENSG00000151012.13	4	0.000214049	0.00449504	21	0.0117241	Yes	No
Artery-Coronary	205	NOCT	ENSG00000151014.5	4	0.00321501	0.0610852	19	0.0685558	No	No
Artery-Coronary	205	ELF2	ENSG00000109381.19	4	0.00181921	0.0345651	19	0.0437645	Yes	No
Artery-Coronary	205	MGARP	ENSG00000137463.4	4	0.00333895	0.0601011	18	0.0676367	No	No
Artery-Coronary	205	NDUFC1	ENSG00000109390.11	4	0.00194026	0.0349247	18	0.0441379	Yes	No
Artery-Coronary	205	NAA15	ENSG00000164134.12	4	0.000600881	0.0114167	19	0.0209165	Yes	No
Artery-Coronary	205	RAB33B	ENSG00000172007.5	4	0.00139013	0.0250223	18	0.0347412	Yes	No
Artery-Coronary	205	SETD7	ENSG00000145391.13	4	0.00137651	0.0247771	18	0.034513	Yes	No
Artery-Coronary	205	MGST2	ENSG00000085871.8	4	0.000114673	0.00194944	17	0.00668827	Yes	Yes
Artery-Coronary	205	MAML3	ENSG00000196782.12	4	0.000119609	0.00239218	20	0.00773475	Yes	Yes
Artery-Coronary	205	SCOC	ENSG00000153130.17	4	0.00159624	0.0287323	18	0.0383053	Yes	No
Artery-Coronary	205	CLGN	ENSG00000153132.12	4	0.000499657	0.00849416	17	0.0173802	Yes	No
Artery-Coronary	205	ELMOD2	ENSG00000179387.9	4	0.0122838	0.208824	17	0.210505	No	No
Artery-Coronary	205	UCP1	ENSG00000109424.3	4	0.000791019	0.0134473	17	0.0231723	Yes	No
Artery-Coronary	205	TBC1D9	ENSG00000109436.7	4	0.000431581	0.00776845	18	0.0164632	Yes	No
Artery-Coronary	205	RP11-102N12.3	ENSG00000273472.1	4	7.71713e-07	1.23474e-05	16	0.000110442	Yes	Yes
Artery-Coronary	205	RNF150	ENSG00000170153.10	4	0.00100263	0.0200526	20	0.0298962	Yes	No
Artery-Coronary	205	ZNF330	ENSG00000109445.10	4	0.000167512	0.00301522	18	0.00904339	Yes	Yes
Artery-Coronary	205	RP11-362F19.1	ENSG00000248810.1	4	4.8895e-06	8.80111e-05	18	0.000610219	Yes	Yes
Artery-Coronary	205	RP11-362F19.3	ENSG00000272632.1	4	0.00209697	0.0377455	18	0.0467668	Yes	No
Artery-Coronary	205	IL15	ENSG00000164136.16	4	4.09322e-05	0.000736779	18	0.00336224	Yes	Yes
Artery-Coronary	205	INPP4B	ENSG00000109452.12	4	0.00211588	0.0507811	24	0.0588608	No	No
Artery-Coronary	205	USP38	ENSG00000170185.9	4	0.00148355	0.0252204	17	0.0349369	Yes	No
Artery-Coronary	205	GAB1	ENSG00000109458.8	4	4.87986e-05	0.000878375	18	0.00380672	Yes	Yes
Artery-Coronary	205	SMARCA5	ENSG00000153147.5	4	0.000684254	0.0116323	17	0.0211535	Yes	No
Artery-Coronary	205	GYPE	ENSG00000197465.13	4	1.16551e-06	1.86481e-05	16	0.000158717	Yes	Yes
Artery-Coronary	205	RP11-673E1.1	ENSG00000251600.5	4	4.28954e-12	6.86326e-11	16	1.60525e-09	Yes	Yes
Artery-Coronary	205	HHIP	ENSG00000164161.9	4	4.9843e-07	7.47645e-06	15	7.02402e-05	Yes	Yes
Artery-Coronary	205	ANAPC10	ENSG00000164162.12	4	0.00320996	0.0449395	14	0.0534193	No	No
Artery-Coronary	205	ABCE1	ENSG00000164163.10	4	0.00573889	0.0746055	13	0.0810266	No	No
Artery-Coronary	205	OTUD4	ENSG00000164164.15	4	0.00315103	0.0409634	13	0.0497594	Yes	No
Artery-Coronary	205	SMAD1	ENSG00000170365.9	4	0.000212877	0.00276741	13	0.00853142	Yes	Yes
Artery-Coronary	205	MMAA	ENSG00000151611.13	4	0.000270882	0.00352147	13	0.0100017	Yes	No
Artery-Coronary	205	ZNF827	ENSG00000151612.15	4	0.0026016	0.0364224	14	0.0455655	Yes	No
Artery-Coronary	205	LINC01095	ENSG00000248809.5	4	0.00307835	0.0430969	14	0.0517406	No	No
Artery-Coronary	205	LSM6	ENSG00000164167.10	4	6.93412e-05	0.00104012	15	0.004313	Yes	Yes
Artery-Coronary	205	RP11-6L6.2	ENSG00000250673.2	4	2.33415e-22	3.50123e-21	15	2.75123e-19	Yes	Yes
Artery-Coronary	205	SLC10A7	ENSG00000120519.14	4	5.32942e-05	0.000906002	17	0.00389629	Yes	Yes
Artery-Coronary	205	EDNRA	ENSG00000151617.15	4	0.00426972	0.0597761	14	0.0673553	No	No
Artery-Coronary	205	TMEM184C	ENSG00000164168.7	4	0.00309746	0.040267	13	0.0491098	Yes	No
Artery-Coronary	205	PRMT9	ENSG00000164169.12	4	0.00185806	0.0241547	13	0.0339603	Yes	No
Artery-Coronary	205	ARHGAP10	ENSG00000071205.11	4	0.000238047	0.0040468	17	0.0109366	Yes	No
Artery-Coronary	205	NR3C2	ENSG00000151623.14	4	0.00207693	0.0353077	17	0.0444886	Yes	No
Artery-Coronary	205	DCLK2	ENSG00000170390.15	4	0.00055945	0.0067134	12	0.0150799	Yes	No
Artery-Coronary	205	LRBA	ENSG00000198589.10	4	0.00422561	0.076061	18	0.082319	No	No
Artery-Coronary	205	MAB21L2	ENSG00000181541.5	4	0.000740022	0.00888026	12	0.0178803	Yes	No
Artery-Coronary	205	RPS3A	ENSG00000145425.9	4	0.000384587	0.00499963	13	0.0125172	Yes	No
Artery-Coronary	205	SH3D19	ENSG00000109686.17	4	0.000208514	0.00312771	15	0.00924381	Yes	Yes
Artery-Coronary	205	FAM160A1	ENSG00000164142.15	4	0.00178253	0.0249555	14	0.0346839	Yes	No
Artery-Coronary	205	GATB	ENSG00000059691.11	4	1.13775e-09	1.47907e-08	13	2.33677e-07	Yes	Yes
Artery-Coronary	205	RP11-18H21.1	ENSG00000245954.6	4	4.74069e-07	7.11104e-06	15	6.72303e-05	Yes	Yes
Artery-Coronary	205	RP11-461L13.3	ENSG00000270750.1	4	0.000327175	0.00490763	15	0.012386	Yes	No
Artery-Coronary	205	FBXW7	ENSG00000109670.13	4	0.000159674	0.00271446	17	0.00841714	Yes	Yes
Artery-Coronary	205	DKFZP434I0714	ENSG00000268471.6	4	0.00193274	0.0289911	15	0.0385488	Yes	No
Artery-Coronary	205	TMEM154	ENSG00000170006.11	4	0.00134055	0.0214489	16	0.0312953	Yes	No
Artery-Coronary	205	TIGD4	ENSG00000169989.2	4	0.000182112	0.00291379	16	0.00884803	Yes	Yes
Artery-Coronary	205	ARFIP1	ENSG00000164144.15	4	5.22402e-07	9.40323e-06	18	8.61874e-05	Yes	Yes
Artery-Coronary	205	FHDC1	ENSG00000137460.8	4	0.000217305	0.00369418	17	0.0103014	Yes	No
Artery-Coronary	205	TRIM2	ENSG00000109654.14	4	1.88211e-11	3.19958e-10	17	6.78387e-09	Yes	Yes
Artery-Coronary	205	MND1	ENSG00000121211.7	4	0.00310255	0.0527433	17	0.0606864	No	No
Artery-Coronary	205	KIAA0922	ENSG00000121210.15	4	0.00447621	0.085048	19	0.0907031	No	No
Artery-Coronary	205	TLR2	ENSG00000137462.6	4	0.00032003	0.00576054	18	0.0136834	Yes	No
Artery-Coronary	205	RNF175	ENSG00000145428.14	4	0.000757445	0.013634	18	0.023386	Yes	No
Artery-Coronary	205	SFRP2	ENSG00000145423.4	4	0.00061674	0.0111013	18	0.0205254	Yes	No
Artery-Coronary	205	PLRG1	ENSG00000171566.11	4	0.00172976	0.0328654	19	0.0421509	Yes	No
Artery-Coronary	205	FGB	ENSG00000171564.11	4	0.00657724	0.124968	19	0.128963	No	No
Artery-Coronary	205	FGA	ENSG00000171560.14	4	0.00649393	0.123385	19	0.127446	No	No
Artery-Coronary	205	FGG	ENSG00000171557.16	4	0.00239554	0.0455153	19	0.0539247	No	No
Artery-Coronary	205	LRAT	ENSG00000121207.11	4	0.00497065	0.104384	21	0.109275	No	No
Artery-Coronary	205	NPY2R	ENSG00000185149.5	4	0.000145997	0.00277394	19	0.00854209	Yes	Yes
Artery-Coronary	205	MAP9	ENSG00000164114.18	4	0.00117209	0.0234418	20	0.0333044	Yes	No
Artery-Coronary	205	GUCY1A3	ENSG00000164116.16	4	0.000757362	0.016662	22	0.0265661	Yes	No
Artery-Coronary	205	GUCY1B3	ENSG00000061918.12	4	0.00034576	0.00760673	22	0.0162681	Yes	No
Artery-Coronary	205	TDO2	ENSG00000151790.8	4	0.00494419	0.108772	22	0.113386	No	No
Artery-Coronary	205	CTSO	ENSG00000256043.2	4	1.85229e-05	0.00038898	21	0.00206488	Yes	Yes
Artery-Coronary	205	PDGFC	ENSG00000145431.10	4	0.00247872	0.0520531	21	0.0600601	No	No
Artery-Coronary	205	GLRB	ENSG00000109738.10	4	3.42079e-05	0.000684157	20	0.00317931	Yes	Yes
Artery-Coronary	205	GRIA2	ENSG00000120251.18	4	6.32732e-05	0.00126546	20	0.00496432	Yes	Yes
Artery-Coronary	205	FAM198B	ENSG00000164125.15	4	0.0018549	0.0315332	17	0.0409265	Yes	No
Artery-Coronary	205	TMEM144	ENSG00000164124.10	4	7.38899e-12	1.33002e-10	18	2.9418e-09	Yes	Yes
Artery-Coronary	205	RXFP1	ENSG00000171509.15	4	0.000321071	0.00674249	21	0.0151149	Yes	No
Artery-Coronary	205	C4orf46	ENSG00000205208.4	4	0.00111408	0.0189393	17	0.0288494	Yes	No
Artery-Coronary	205	ETFDH	ENSG00000171503.11	4	9.73459e-06	0.000165488	17	0.00103704	Yes	Yes
Artery-Coronary	205	PPID	ENSG00000171497.4	4	5.62383e-05	0.00095605	17	0.00405327	Yes	Yes
Artery-Coronary	205	FNIP2	ENSG00000052795.12	4	0.000722569	0.0130062	18	0.0227026	Yes	No
Artery-Coronary	205	C4orf45	ENSG00000164123.6	4	2.39772e-05	0.000431589	18	0.00223543	Yes	Yes
Artery-Coronary	205	RAPGEF2	ENSG00000109756.8	4	0.00286927	0.0545162	19	0.0623459	No	No
Artery-Coronary	205	FSTL5	ENSG00000168843.13	4	0.00186956	0.0654345	35	0.0726032	No	No
Artery-Coronary	205	NAF1	ENSG00000145414.8	4	0.00544782	0.108956	20	0.113565	No	No
Artery-Coronary	205	NPY1R	ENSG00000164128.6	4	0.00130246	0.0247467	19	0.0344864	Yes	No
Artery-Coronary	205	NPY5R	ENSG00000164129.11	4	0.00679154	0.129039	19	0.132874	No	No
Artery-Coronary	205	TMA16	ENSG00000198498.9	4	2.51672e-05	0.000478176	19	0.00241324	Yes	Yes
Artery-Coronary	205	MARCH1	ENSG00000145416.13	4	1.30786e-11	3.92358e-10	30	8.17381e-09	Yes	Yes
Artery-Coronary	205	RP11-218F10.3	ENSG00000273449.1	4	5.82623e-20	1.10698e-18	19	6.86254e-17	Yes	Yes
Artery-Coronary	205	TRIM61	ENSG00000183439.7	4	1.23939e-08	2.97453e-07	24	3.74203e-06	Yes	Yes
Artery-Coronary	205	FAM218A	ENSG00000250486.3	4	1.1003e-07	2.64073e-06	24	2.73634e-05	Yes	Yes
Artery-Coronary	205	TMEM192	ENSG00000170088.13	4	0.00432523	0.108131	25	0.112822	No	No
Artery-Coronary	205	KLHL2	ENSG00000109466.13	4	1.89368e-06	4.73421e-05	25	0.000359567	Yes	Yes
Artery-Coronary	205	MSMO1	ENSG00000052802.12	4	0.00484267	0.121067	25	0.125254	No	No
Artery-Coronary	205	CPE	ENSG00000109472.13	4	6.89443e-11	1.79255e-09	26	3.30066e-08	Yes	Yes
Artery-Coronary	205	TLL1	ENSG00000038295.7	4	0.000646295	0.0155111	24	0.0253032	Yes	No
Artery-Coronary	205	DDX60	ENSG00000137628.16	4	0.00219934	0.0417875	19	0.0505138	No	No
Artery-Coronary	205	DDX60L	ENSG00000181381.13	4	0.00883865	0.176773	20	0.179092	No	No
Artery-Coronary	205	PALLD	ENSG00000129116.17	4	0.00214126	0.0471077	22	0.0553975	No	No
Artery-Coronary	205	CBR4	ENSG00000145439.11	4	0.000347821	0.00660859	19	0.0149306	Yes	No
Artery-Coronary	205	SH3RF1	ENSG00000154447.14	4	0.0016635	0.0332699	20	0.0425335	Yes	No
Artery-Coronary	205	NEK1	ENSG00000137601.16	4	6.19437e-06	0.000123887	20	0.000815417	Yes	Yes
Artery-Coronary	205	CLCN3	ENSG00000109572.13	4	0.00233007	0.0419413	18	0.0506586	No	No
Artery-Coronary	205	HPF1	ENSG00000056050.6	4	0.000824002	0.014832	18	0.0246641	Yes	No
Artery-Coronary	205	MFAP3L	ENSG00000198948.11	4	2.84217e-05	0.000511591	18	0.00254325	Yes	Yes
Artery-Coronary	205	AADAT	ENSG00000109576.13	4	1.41803e-06	2.55246e-05	18	0.000208621	Yes	Yes
Artery-Coronary	205	GALNT7	ENSG00000109586.11	4	0.00114224	0.019418	17	0.0293087	Yes	No
Artery-Coronary	205	HMGB2	ENSG00000164104.11	4	2.23535e-05	0.000357657	16	0.0019318	Yes	Yes
Artery-Coronary	205	SAP30	ENSG00000164105.3	4	0.001048	0.0157199	15	0.0255265	Yes	No
Artery-Coronary	205	SCRG1	ENSG00000164106.7	4	0.000295289	0.00472463	16	0.0120734	Yes	No
Artery-Coronary	205	RP11-489G11.3	ENSG00000261646.1	4	0.00290227	0.0464363	16	0.0547517	No	No
Artery-Coronary	205	HAND2	ENSG00000164107.8	4	0.000380439	0.00608702	16	0.0141943	Yes	No
Artery-Coronary	205	RP11-475B2.1	ENSG00000261672.1	4	7.63375e-08	1.29774e-06	17	1.44143e-05	Yes	Yes
Artery-Coronary	205	RP11-161D15.1	ENSG00000250708.1	4	1.55612e-06	2.95663e-05	19	0.000237325	Yes	Yes
Artery-Coronary	205	RP11-161D15.3	ENSG00000251216.1	4	0.00106744	0.0202813	19	0.0301303	Yes	No
Artery-Coronary	205	RP11-148L24.1	ENSG00000248174.5	4	8.15261e-15	1.71205e-13	21	5.63843e-12	Yes	Yes
Artery-Coronary	205	RP11-248N22.1	ENSG00000250957.1	4	0.00150682	0.0301364	20	0.0395797	Yes	No
Artery-Coronary	205	FBXO8	ENSG00000164117.13	4	0.000311832	0.00623664	20	0.0144082	Yes	No
Artery-Coronary	205	CEP44	ENSG00000164118.12	4	0.00158895	0.0317789	20	0.0411589	Yes	No
Artery-Coronary	205	HPGD	ENSG00000164120.13	4	0.000314744	0.00598013	19	0.0140376	Yes	No
Artery-Coronary	205	GPM6A	ENSG00000150625.16	4	0.000680482	0.0156511	23	0.0254543	Yes	No
Artery-Coronary	205	WDR17	ENSG00000150627.15	4	7.23554e-08	1.37475e-06	19	1.5185e-05	Yes	Yes
Artery-Coronary	205	SPATA4	ENSG00000150628.6	4	0.00119074	0.0214333	18	0.031283	Yes	No
Artery-Coronary	205	ASB5	ENSG00000164122.8	4	0.000881677	0.0167519	19	0.0266479	Yes	No
Artery-Coronary	205	SPCS3	ENSG00000129128.12	4	4.09724e-05	0.000778475	19	0.00350084	Yes	Yes
Artery-Coronary	205	VEGFC	ENSG00000150630.3	4	0.00017149	0.00377278	22	0.0104446	Yes	No
Artery-Coronary	205	NEIL3	ENSG00000109674.3	4	0.000199982	0.00439961	22	0.0115594	Yes	No
Artery-Coronary	205	AGA	ENSG00000038002.8	4	5.32961e-25	1.11922e-23	21	1.15907e-21	Yes	Yes
Artery-Coronary	205	TENM3	ENSG00000218336.8	4	6.10216e-05	0.00207473	34	0.00698571	Yes	Yes
Artery-Coronary	205	RP11-188P17.2	ENSG00000272646.1	4	0.000635009	0.0146052	23	0.0244098	Yes	No
Artery-Coronary	205	DCTD	ENSG00000129187.14	4	6.55492e-06	0.000157318	24	0.000996397	Yes	Yes
Artery-Coronary	205	RP11-335L23.5	ENSG00000272784.1	4	7.76537e-05	0.00178603	23	0.00631383	Yes	Yes
Artery-Coronary	205	WWC2-AS2	ENSG00000251359.4	4	0.000654762	0.0150595	23	0.0249152	Yes	No
Artery-Coronary	205	WWC2	ENSG00000151718.15	4	0.000976527	0.0253897	26	0.0350989	Yes	No
Artery-Coronary	205	CDKN2AIP	ENSG00000168564.5	4	0.000909897	0.0218375	24	0.031682	Yes	No
Artery-Coronary	205	ING2	ENSG00000168556.6	4	0.00075086	0.0180207	24	0.02797	Yes	No
Artery-Coronary	205	RP11-367N14.3	ENSG00000272744.1	4	5.14819e-05	0.00118408	23	0.00472895	Yes	Yes
Artery-Coronary	205	RWDD4	ENSG00000182552.14	4	0.00046574	0.010712	23	0.0200693	Yes	No
Artery-Coronary	205	TRAPPC11	ENSG00000168538.15	4	0.000496739	0.0119217	24	0.0214577	Yes	No
Artery-Coronary	205	RP11-499F19.3	ENSG00000283383.1	4	0.000709131	0.0170191	24	0.0269003	Yes	No
Artery-Coronary	205	STOX2	ENSG00000173320.11	4	0.000520165	0.0145646	28	0.02438	Yes	No
Artery-Coronary	205	ENPP6	ENSG00000164303.10	4	0.00012864	0.00334463	26	0.00967428	Yes	Yes
Artery-Coronary	205	RP11-290F5.2	ENSG00000180712.3	4	0.00112911	0.0293569	26	0.0388928	Yes	No
Artery-Coronary	205	RP11-290F5.1	ENSG00000249096.6	4	0.000999051	0.0259753	26	0.0356827	Yes	No
Artery-Coronary	205	IRF2	ENSG00000168310.10	4	7.05747e-05	0.00190552	27	0.00658043	Yes	Yes
Artery-Coronary	205	RP11-326I11.3	ENSG00000271646.1	4	0.000929349	0.0232337	25	0.0330808	Yes	No
Artery-Coronary	205	RP11-326I11.4	ENSG00000271538.5	4	4.49715e-12	1.12429e-10	25	2.52099e-09	Yes	Yes
Artery-Coronary	205	CASP3	ENSG00000164305.18	4	0.000633817	0.0152116	24	0.0250396	Yes	No
Artery-Coronary	205	PRIMPOL	ENSG00000164306.10	4	2.95092e-05	0.000737731	25	0.00336483	Yes	Yes
Artery-Coronary	205	CENPU	ENSG00000151725.11	4	5.74111e-13	1.43528e-11	25	3.70525e-10	Yes	Yes
Artery-Coronary	205	ACSL1	ENSG00000151726.13	4	0.000208594	0.00521484	25	0.012869	Yes	No
Artery-Coronary	205	MIR3945HG	ENSG00000251230.5	4	0.000100132	0.0025033	25	0.00797177	Yes	Yes
Artery-Coronary	205	SLC25A4	ENSG00000151729.10	4	0.000558344	0.0150753	27	0.0249264	Yes	No
Artery-Coronary	205	CFAP97	ENSG00000164323.12	4	0.00151602	0.0409324	27	0.0497318	Yes	No
Artery-Coronary	205	SNX25	ENSG00000109762.15	4	0.000155119	0.00449846	29	0.0117289	Yes	No
Artery-Coronary	205	LRP2BP	ENSG00000109771.15	4	0.0013664	0.0368929	27	0.0459908	Yes	No
Artery-Coronary	205	ANKRD37	ENSG00000186352.8	4	0.00107985	0.0291559	27	0.0387132	Yes	No
Artery-Coronary	205	UFSP2	ENSG00000109775.10	4	4.08302e-20	1.10242e-18	27	6.85795e-17	Yes	Yes
Artery-Coronary	205	C4orf47	ENSG00000205129.8	4	0.000428458	0.0115684	27	0.0210822	Yes	No
Artery-Coronary	205	CCDC110	ENSG00000168491.9	4	1.30904e-06	3.53441e-05	27	0.000278463	Yes	Yes
Artery-Coronary	205	PDLIM3	ENSG00000154553.13	4	0.000286053	0.00800949	28	0.0167618	Yes	No
Artery-Coronary	205	SORBS2	ENSG00000154556.17	4	0.00128888	0.0399552	31	0.0488259	Yes	No
Artery-Coronary	205	TLR3	ENSG00000164342.12	4	0.000145649	0.00364122	25	0.0102043	Yes	No
Artery-Coronary	205	FAM149A	ENSG00000109794.13	4	3.34362e-08	8.69341e-07	26	1.00172e-05	Yes	Yes
Artery-Coronary	205	CYP4V2	ENSG00000145476.15	4	1.23103e-06	3.07756e-05	25	0.000245711	Yes	Yes
Artery-Coronary	205	KLKB1	ENSG00000164344.15	4	2.36416e-12	5.91041e-11	25	1.3933e-09	Yes	Yes
Artery-Coronary	205	F11	ENSG00000088926.13	4	0.000479384	0.0119846	25	0.0215427	Yes	No
Artery-Coronary	205	FAT1	ENSG00000083857.13	4	0.000484043	0.0125851	26	0.0222275	Yes	No
Artery-Coronary	205	RP11-11N5.1	ENSG00000250829.2	4	6.20604e-08	1.42739e-06	23	1.56821e-05	Yes	Yes
Artery-Coronary	205	RP11-11N5.3	ENSG00000272218.1	4	0.000460826	0.010599	23	0.0199403	Yes	No
Artery-Coronary	205	RP11-696F12.1	ENSG00000250971.1	4	2.96245e-07	6.81363e-06	23	6.46231e-05	Yes	Yes
Artery-Coronary	205	RP11-138B4.1	ENSG00000250658.1	4	0.000401085	0.00962605	24	0.01876	Yes	No
Artery-Coronary	205	LINC01060	ENSG00000249378.5	4	2.51649e-28	8.8077e-27	35	1.42161e-24	Yes	Yes
Artery-Coronary	205	RP11-462G22.2	ENSG00000272566.1	4	0.00199137	0.0398273	20	0.0486963	Yes	No
Artery-Coronary	205	AF146191.4	ENSG00000245685.6	4	1.11462e-05	0.000200632	18	0.00121639	Yes	Yes
Artery-Coronary	205	FRG1	ENSG00000109536.11	4	0.00296499	0.0444748	15	0.0530112	No	No
Artery-Coronary	205	CCDC127	ENSG00000164366.3	5	0.00105569	0.0158354	15	0.0256609	Yes	No
Artery-Coronary	205	SDHA	ENSG00000073578.16	5	0.000157568	0.00236352	15	0.00767813	Yes	Yes
Artery-Coronary	205	PDCD6	ENSG00000249915.7	5	0.00147368	0.0221051	15	0.031939	Yes	No
Artery-Coronary	205	AHRR	ENSG00000063438.16	5	2.79043e-07	4.46469e-06	16	4.42909e-05	Yes	Yes
Artery-Coronary	205	EXOC3	ENSG00000180104.15	5	1.9196e-08	3.26332e-07	17	4.06011e-06	Yes	Yes
Artery-Coronary	205	SLC9A3	ENSG00000066230.10	5	1.12802e-12	2.03044e-11	18	5.12358e-10	Yes	Yes
Artery-Coronary	205	CEP72	ENSG00000112877.7	5	4.97978e-06	9.95956e-05	20	0.000676148	Yes	Yes
Artery-Coronary	205	TPPP	ENSG00000171368.11	5	0.000363613	0.00727226	20	0.0158369	Yes	No
Artery-Coronary	205	ZDHHC11B	ENSG00000206077.10	5	4.07526e-08	8.55804e-07	21	9.87924e-06	Yes	Yes
Artery-Coronary	205	ZDHHC11	ENSG00000188818.12	5	5.75163e-07	1.32288e-05	23	0.000117621	Yes	Yes
Artery-Coronary	205	BRD9	ENSG00000028310.17	5	0.000137738	0.00316798	23	0.00933204	Yes	Yes
Artery-Coronary	205	TRIP13	ENSG00000071539.13	5	0.00138587	0.0332609	24	0.0425335	Yes	No
Artery-Coronary	205	RP11-43F13.4	ENSG00000272347.1	5	6.28145e-05	0.00157036	25	0.00576766	Yes	Yes
Artery-Coronary	205	NKD2	ENSG00000145506.13	5	8.732e-05	0.00227032	26	0.00746404	Yes	Yes
Artery-Coronary	205	SLC12A7	ENSG00000113504.20	5	0.000323902	0.00874536	27	0.0177042	Yes	No
Artery-Coronary	205	CLPTM1L	ENSG00000049656.13	5	0.000469896	0.0126872	27	0.0223285	Yes	No
Artery-Coronary	205	SLC6A3	ENSG00000142319.17	5	0.000928932	0.0260101	28	0.0357176	Yes	No
Artery-Coronary	205	LPCAT1	ENSG00000153395.9	5	0.00347916	0.0974164	28	0.102599	No	No
Artery-Coronary	205	CTD-2245E15.3	ENSG00000251532.1	5	2.84888e-08	7.69197e-07	27	8.96613e-06	Yes	Yes
Artery-Coronary	205	CTD-2012J19.3	ENSG00000271119.1	5	1.30395e-08	3.52067e-07	27	4.35911e-06	Yes	Yes
Artery-Coronary	205	MRPL36	ENSG00000171421.12	5	0.000581907	0.0162934	28	0.0261899	Yes	No
Artery-Coronary	205	NDUFS6	ENSG00000145494.11	5	0.00105519	0.0295454	28	0.0390567	Yes	No
Artery-Coronary	205	RP11-259O2.1	ENSG00000248994.1	5	1.7472e-07	5.06687e-06	29	4.96326e-05	Yes	Yes
Artery-Coronary	205	IRX2	ENSG00000170561.12	5	0.000791524	0.0261203	33	0.0358245	Yes	No
Artery-Coronary	205	C5orf38	ENSG00000186493.11	5	0.000386478	0.0127538	33	0.0224066	Yes	No
Artery-Coronary	205	IRX1	ENSG00000170549.3	5	6.95087e-05	0.00187674	27	0.00651747	Yes	Yes
Artery-Coronary	205	ADAMTS16	ENSG00000145536.15	5	0.00208411	0.0500186	24	0.0581414	No	No
Artery-Coronary	205	ICE1	ENSG00000164151.11	5	0.000688414	0.0158335	23	0.0256609	Yes	No
Artery-Coronary	205	CTC-471C19.1	ENSG00000261037.1	5	6.07341e-08	1.51835e-06	25	1.65568e-05	Yes	Yes
Artery-Coronary	205	LINC02145	ENSG00000250490.1	5	3.47057e-10	8.67643e-09	25	1.43137e-07	Yes	Yes
Artery-Coronary	205	MED10	ENSG00000133398.3	5	6.84871e-05	0.00171218	25	0.0061272	Yes	Yes
Artery-Coronary	205	UBE2QL1	ENSG00000215218.3	5	0.000302923	0.00727014	24	0.0158369	Yes	No
Artery-Coronary	205	LINC01018	ENSG00000250056.5	5	0.000468368	0.0117092	25	0.0212201	Yes	No
Artery-Coronary	205	NSUN2	ENSG00000037474.14	5	4.8258e-12	1.15819e-10	24	2.58731e-09	Yes	Yes
Artery-Coronary	205	SRD5A1	ENSG00000145545.11	5	3.76999e-05	0.000904798	24	0.00389298	Yes	Yes
Artery-Coronary	205	LINC02102	ENSG00000248677.1	5	5.50697e-05	0.00132167	24	0.00511468	Yes	Yes
Artery-Coronary	205	PAPD7	ENSG00000112941.13	5	0.00243544	0.0584505	24	0.0660944	No	No
Artery-Coronary	205	ADCY2	ENSG00000078295.16	5	0.00032963	0.00988889	30	0.0190751	Yes	No
Artery-Coronary	205	C5orf49	ENSG00000215217.6	5	0.00172683	0.0448977	26	0.0533802	No	No
Artery-Coronary	205	MTRR	ENSG00000124275.14	5	1.47982e-06	3.84752e-05	26	0.000299836	Yes	Yes
Artery-Coronary	205	FASTKD3	ENSG00000124279.11	5	1.68741e-05	0.000421853	25	0.00219643	Yes	Yes
Artery-Coronary	205	RP11-480D4.6	ENSG00000272049.1	5	0.00201931	0.0504829	25	0.0585746	No	No
Artery-Coronary	205	MIR4458HG	ENSG00000247516.6	5	0.00316094	0.0790234	25	0.0850168	No	No
Artery-Coronary	205	SEMA5A	ENSG00000112902.11	5	6.87737e-10	1.99444e-08	29	3.08038e-07	Yes	Yes
Artery-Coronary	205	SNHG18	ENSG00000250786.1	5	1.29169e-09	2.97089e-08	23	4.43553e-07	Yes	Yes
Artery-Coronary	205	CTD-2199O4.6	ENSG00000272417.1	5	0.000219639	0.00483207	22	0.0122501	Yes	No
Artery-Coronary	205	FAM173B	ENSG00000150756.13	5	0.000495602	0.0109032	22	0.0202872	Yes	No
Artery-Coronary	205	CCT5	ENSG00000150753.11	5	0.00010728	0.00236015	22	0.00767134	Yes	Yes
Artery-Coronary	205	CMBL	ENSG00000164237.8	5	6.68055e-05	0.00153653	23	0.00567947	Yes	Yes
Artery-Coronary	205	MARCH6	ENSG00000145495.15	5	0.000965818	0.0222138	23	0.0320488	Yes	No
Artery-Coronary	205	ROPN1L	ENSG00000145491.11	5	0.000102672	0.00225879	22	0.00743631	Yes	Yes
Artery-Coronary	205	ANKRD33B	ENSG00000164236.11	5	3.07561e-05	0.000676634	22	0.00315363	Yes	Yes
Artery-Coronary	205	DAP	ENSG00000112977.15	5	2.43607e-07	5.11575e-06	21	5.0084e-05	Yes	Yes
Artery-Coronary	205	CTNND2	ENSG00000169862.18	5	1.52411e-10	3.81028e-09	25	6.64056e-08	Yes	Yes
Artery-Coronary	205	DNAH5	ENSG00000039139.9	5	1.02827e-10	2.15937e-09	21	3.92366e-08	Yes	Yes
Artery-Coronary	205	TRIO	ENSG00000038382.18	5	0.000425042	0.00892589	21	0.0179352	Yes	No
Artery-Coronary	205	FAM105A	ENSG00000145569.5	5	0.00221214	0.0376065	17	0.0466171	Yes	No
Artery-Coronary	205	OTULIN	ENSG00000154124.4	5	0.000293993	0.00470389	16	0.0120427	Yes	No
Artery-Coronary	205	ANKH	ENSG00000154122.12	5	0.00541375	0.0920337	17	0.0973535	No	No
Artery-Coronary	205	CTB-40H15.4	ENSG00000272057.1	5	0.000245664	0.00368496	15	0.0102883	Yes	No
Artery-Coronary	205	FBXL7	ENSG00000183580.9	5	0.00045458	0.00818245	18	0.0169987	Yes	No
Artery-Coronary	205	ZNF622	ENSG00000173545.4	5	0.000508055	0.00863694	17	0.017576	Yes	No
Artery-Coronary	205	FAM134B	ENSG00000154153.13	5	2.26547e-06	3.85131e-05	17	0.0003	Yes	Yes
Artery-Coronary	205	MYO10	ENSG00000145555.14	5	0.00140422	0.0266802	19	0.0363857	Yes	No
Artery-Coronary	205	BASP1	ENSG00000176788.8	5	0.000147551	0.00295102	20	0.00891425	Yes	Yes
Artery-Coronary	205	C5orf17	ENSG00000248874.5	5	1.91178e-08	4.20591e-07	22	5.13304e-06	Yes	Yes
Artery-Coronary	205	LINC01021	ENSG00000250337.5	5	0.00334466	0.0635485	19	0.0708484	No	No
Artery-Coronary	205	CDH6	ENSG00000113361.12	5	4.23031e-05	0.000888365	21	0.00383887	Yes	Yes
Artery-Coronary	205	DROSHA	ENSG00000113360.16	5	5.3934e-08	1.13261e-06	21	1.27502e-05	Yes	Yes
Artery-Coronary	205	C5orf22	ENSG00000082213.17	5	0.000112231	0.00224461	20	0.00740189	Yes	Yes
Artery-Coronary	205	PDZD2	ENSG00000133401.15	5	0.000819076	0.0196578	24	0.0295243	Yes	No
Artery-Coronary	205	GOLPH3	ENSG00000113384.13	5	0.00110527	0.0221055	20	0.031939	Yes	No
Artery-Coronary	205	CTD-2186M15.3	ENSG00000272086.1	5	0.000160481	0.00320962	20	0.00940676	Yes	Yes
Artery-Coronary	205	MTMR12	ENSG00000150712.10	5	0.00088569	0.0185995	21	0.0285119	Yes	No
Artery-Coronary	205	ZFR	ENSG00000056097.15	5	0.000243941	0.00512276	21	0.0127348	Yes	No
Artery-Coronary	205	SUB1	ENSG00000113387.11	5	0.00109041	0.0228986	21	0.032739	Yes	No
Artery-Coronary	205	NPR3	ENSG00000113389.15	5	0.000296649	0.00622963	21	0.0144006	Yes	No
Artery-Coronary	205	CTD-2066L21.3	ENSG00000250697.1	5	0.00261314	0.0522628	20	0.0602419	No	No
Artery-Coronary	205	TARS	ENSG00000113407.13	5	0.00113038	0.0214772	19	0.0313139	Yes	No
Artery-Coronary	205	ADAMTS12	ENSG00000151388.10	5	0.000591641	0.0141994	24	0.0240124	Yes	No
Artery-Coronary	205	AMACR	ENSG00000242110.7	5	1.20289e-31	2.52607e-30	21	5.72875e-28	Yes	Yes
Artery-Coronary	205	C1QTNF3	ENSG00000082196.20	5	0.000860096	0.018062	21	0.02801	Yes	No
Artery-Coronary	205	RAI14	ENSG00000039560.13	5	5.22691e-05	0.00109765	21	0.00448677	Yes	Yes
Artery-Coronary	205	TTC23L	ENSG00000205838.13	5	0.000757281	0.0143883	19	0.0242299	Yes	No
Artery-Coronary	205	RAD1	ENSG00000113456.18	5	0.000764931	0.0145337	19	0.0243506	Yes	No
Artery-Coronary	205	BRIX1	ENSG00000113460.12	5	0.0013599	0.0258381	19	0.0355432	Yes	No
Artery-Coronary	205	DNAJC21	ENSG00000168724.14	5	6.8151e-08	1.36302e-06	20	1.50926e-05	Yes	Yes
Artery-Coronary	205	PRLR	ENSG00000113494.16	5	0.000871087	0.0182928	21	0.0282251	Yes	No
Artery-Coronary	205	SPEF2	ENSG00000152582.13	5	6.28564e-06	0.000131999	21	0.000857775	Yes	Yes
Artery-Coronary	205	IL7R	ENSG00000168685.14	5	0.00067327	0.0121189	18	0.0216973	Yes	No
Artery-Coronary	205	UGT3A2	ENSG00000168671.9	5	0.00927451	0.157667	17	0.160352	No	No
Artery-Coronary	205	LMBRD2	ENSG00000164187.6	5	0.00531684	0.0903863	17	0.0957974	No	No
Artery-Coronary	205	SKP2	ENSG00000145604.15	5	0.00175937	0.0299094	17	0.039378	Yes	No
Artery-Coronary	205	NADK2	ENSG00000152620.12	5	0.0028104	0.0477768	17	0.056019	No	No
Artery-Coronary	205	RANBP3L	ENSG00000164188.8	5	0.00106082	0.0169732	16	0.026861	Yes	No
Artery-Coronary	205	SLC1A3	ENSG00000079215.13	5	0.0034079	0.0545264	16	0.0623536	No	No
Artery-Coronary	205	CTD-2653M23.3	ENSG00000272103.1	5	0.000375917	0.00563876	15	0.0135048	Yes	No
Artery-Coronary	205	NIPBL	ENSG00000164190.17	5	0.00233728	0.042071	18	0.0507811	No	No
Artery-Coronary	205	C5orf42	ENSG00000197603.13	5	0.000920245	0.0156442	17	0.0254497	Yes	No
Artery-Coronary	205	NUP155	ENSG00000113569.15	5	0.000406003	0.00690205	17	0.0153098	Yes	No
Artery-Coronary	205	WDR70	ENSG00000082068.8	5	0.00560783	0.100941	18	0.105964	No	No
Artery-Coronary	205	GDNF	ENSG00000168621.14	5	0.0015551	0.0233265	15	0.0331852	Yes	No
Artery-Coronary	205	EGFLAM	ENSG00000164318.17	5	0.00126954	0.0228517	18	0.0326953	Yes	No
Artery-Coronary	205	LIFR	ENSG00000113594.9	5	0.000924346	0.0166382	18	0.0265489	Yes	No
Artery-Coronary	205	OSMR-AS1	ENSG00000249740.2	5	1.82663e-13	3.4706e-12	19	9.73073e-11	Yes	Yes
Artery-Coronary	205	OSMR	ENSG00000145623.12	5	0.000488618	0.00928374	19	0.0183365	Yes	No
Artery-Coronary	205	RICTOR	ENSG00000164327.12	5	0.000707685	0.013446	19	0.0231723	Yes	No
Artery-Coronary	205	FYB	ENSG00000082074.15	5	0.00776158	0.155232	20	0.158037	No	No
Artery-Coronary	205	C9	ENSG00000113600.10	5	0.00196679	0.037369	19	0.0464095	Yes	No
Artery-Coronary	205	DAB2	ENSG00000153071.14	5	0.00888354	0.177671	20	0.179941	No	No
Artery-Coronary	205	LINC02104	ENSG00000271334.5	5	0.00440558	0.0837059	19	0.0894261	No	No
Artery-Coronary	205	LINC00603	ENSG00000250048.2	5	0.000278527	0.00612758	22	0.014257	Yes	No
Artery-Coronary	205	TTC33	ENSG00000113638.13	5	0.00284557	0.0739848	26	0.080456	No	No
Artery-Coronary	205	PTGER4	ENSG00000171522.5	5	0.000771239	0.0177385	23	0.0276567	Yes	No
Artery-Coronary	205	PRKAA1	ENSG00000132356.11	5	0.000727453	0.0167314	23	0.0266241	Yes	No
Artery-Coronary	205	RPL37	ENSG00000145592.13	5	0.00310832	0.0714914	23	0.0781285	No	No
Artery-Coronary	205	CARD6	ENSG00000132357.13	5	0.000323497	0.00744043	23	0.016049	Yes	No
Artery-Coronary	205	C7	ENSG00000112936.18	5	0.00102951	0.0226493	22	0.0324654	Yes	No
Artery-Coronary	205	MROH2B	ENSG00000171495.16	5	1.74342e-11	3.83552e-10	22	8.03709e-09	Yes	Yes
Artery-Coronary	205	C6	ENSG00000039537.13	5	0.000898562	0.0188698	21	0.0287696	Yes	No
Artery-Coronary	205	PLCXD3	ENSG00000182836.9	5	0.0023082	0.0484721	21	0.0567154	No	No
Artery-Coronary	205	OXCT1	ENSG00000083720.12	5	7.40033e-06	0.000140606	19	0.00090485	Yes	Yes
Artery-Coronary	205	C5orf51	ENSG00000205765.8	5	0.000886299	0.0168397	19	0.0267322	Yes	No
Artery-Coronary	205	FBXO4	ENSG00000151876.12	5	0.00102649	0.0195032	19	0.0293704	Yes	No
Artery-Coronary	205	GHR	ENSG00000112964.13	5	8.4463e-05	0.0016048	19	0.005845	Yes	Yes
Artery-Coronary	205	CCDC152	ENSG00000198865.9	5	7.0132e-08	1.05198e-06	15	1.19136e-05	Yes	Yes
Artery-Coronary	205	SELENOP	ENSG00000250722.5	5	0.00545198	0.0872318	16	0.0927339	No	No
Artery-Coronary	205	CTD-2201E18.5	ENSG00000271788.1	5	0.000371854	0.00557781	15	0.0134	Yes	No
Artery-Coronary	205	CTD-2035E11.4	ENSG00000272382.1	5	0.000230224	0.00345336	15	0.00987082	Yes	Yes
Artery-Coronary	205	ANXA2R	ENSG00000177721.4	5	0.00545436	0.0818154	15	0.0876572	No	No
Artery-Coronary	205	CTD-2035E11.5	ENSG00000272144.1	5	0.000271825	0.00407737	15	0.0109883	Yes	No
Artery-Coronary	205	ZNF131	ENSG00000172262.11	5	0.00818507	0.139146	17	0.142527	No	No
Artery-Coronary	205	NIM1K	ENSG00000177453.7	5	0.00216979	0.0347167	16	0.0439471	Yes	No
Artery-Coronary	205	HMGCS1	ENSG00000112972.14	5	0.00866131	0.138581	16	0.141973	No	No
Artery-Coronary	205	CCL28	ENSG00000151882.11	5	4.52178e-05	0.000723484	16	0.00331084	Yes	Yes
Artery-Coronary	205	TMEM267	ENSG00000151881.14	5	0.00135224	0.0216359	16	0.0314639	Yes	No
Artery-Coronary	205	C5orf34	ENSG00000172244.8	5	0.00563296	0.0901274	16	0.0955457	No	No
Artery-Coronary	205	PAIP1	ENSG00000172239.13	5	0.00205939	0.0329503	16	0.0422212	Yes	No
Artery-Coronary	205	NNT	ENSG00000112992.16	5	0.00407828	0.0693308	17	0.0761763	No	No
Artery-Coronary	205	FGF10	ENSG00000070193.4	5	0.000658828	0.00856476	13	0.0174768	Yes	No
Artery-Coronary	205	MRPS30	ENSG00000112996.10	5	0.0321243	0.353367	11	0.35388	No	No
Artery-Coronary	205	RP11-53O19.3	ENSG00000272335.1	5	0.000158924	0.00174817	11	0.00621309	Yes	Yes
Artery-Coronary	205	EMB	ENSG00000170571.11	5	2.99854e-08	3.59825e-07	12	4.45209e-06	Yes	Yes
Artery-Coronary	205	PARP8	ENSG00000151883.17	5	2.57546e-07	3.86319e-06	15	3.86017e-05	Yes	Yes
Artery-Coronary	205	ITGA1	ENSG00000213949.8	5	0.000293874	0.00705297	24	0.0155158	Yes	No
Artery-Coronary	205	PELO	ENSG00000152684.10	5	0.00102845	0.0226259	22	0.0324448	Yes	No
Artery-Coronary	205	ITGA2	ENSG00000164171.10	5	6.06595e-05	0.00139517	23	0.00530372	Yes	Yes
Artery-Coronary	205	MOCS2	ENSG00000164172.18	5	0.00135631	0.0298387	22	0.0393098	Yes	No
Artery-Coronary	205	FST	ENSG00000134363.11	5	0.00127038	0.0292188	23	0.0387508	Yes	No
Artery-Coronary	205	NDUFS4	ENSG00000164258.11	5	0.00508802	0.127201	25	0.131123	No	No
Artery-Coronary	205	CTD-2081C10.7	ENSG00000272416.1	5	0.000689538	0.0165489	24	0.0264723	Yes	No
Artery-Coronary	205	ARL15	ENSG00000185305.10	5	0.00159827	0.0447516	28	0.0532454	No	No
Artery-Coronary	205	HSPB3	ENSG00000169271.2	5	4.42353e-19	9.73176e-18	22	5.48284e-16	Yes	Yes
Artery-Coronary	205	SNX18	ENSG00000178996.13	5	0.00353563	0.0777839	22	0.0838847	No	No
Artery-Coronary	205	ESM1	ENSG00000164283.12	5	0.00017901	0.00375921	21	0.0104209	Yes	No
Artery-Coronary	205	GZMK	ENSG00000113088.5	5	0.00253823	0.0533029	21	0.0612085	No	No
Artery-Coronary	205	GZMA	ENSG00000145649.7	5	0.00208269	0.0416538	20	0.0503828	No	No
Artery-Coronary	205	GPX8	ENSG00000164294.13	5	0.000653291	0.0130658	20	0.0227667	Yes	No
Artery-Coronary	205	CCNO	ENSG00000152669.8	5	0.000411696	0.00823392	20	0.0170621	Yes	No
Artery-Coronary	205	DHX29	ENSG00000067248.9	5	0.00126017	0.0264635	21	0.0361593	Yes	No
Artery-Coronary	205	SKIV2L2	ENSG00000039123.15	5	0.00225834	0.0496835	22	0.0578608	No	No
Artery-Coronary	205	PLPP1	ENSG00000067113.16	5	0.000389417	0.00856718	22	0.0174797	Yes	No
Artery-Coronary	205	SLC38A9	ENSG00000177058.11	5	0.000648798	0.0136248	21	0.0233742	Yes	No
Artery-Coronary	205	IL31RA	ENSG00000164509.13	5	0.00414548	0.0787641	19	0.0847887	No	No
Artery-Coronary	205	IL6ST	ENSG00000134352.19	5	0.000444265	0.00844104	19	0.017325	Yes	No
Artery-Coronary	205	ANKRD55	ENSG00000164512.17	5	0.000223381	0.00446763	20	0.0116764	Yes	No
Artery-Coronary	205	LINC01948	ENSG00000248727.5	5	0.00010832	0.00205809	19	0.00695712	Yes	Yes
Artery-Coronary	205	C5orf67	ENSG00000225940.5	5	0.00211759	0.0423518	20	0.0510512	No	No
Artery-Coronary	205	MAP3K1	ENSG00000095015.5	5	7.35474e-05	0.0013974	19	0.00530471	Yes	Yes
Artery-Coronary	205	SETD9	ENSG00000155542.11	5	1.64887e-32	3.13286e-31	19	7.7956e-29	Yes	Yes
Artery-Coronary	205	MIER3	ENSG00000155545.19	5	0.00250091	0.0475173	19	0.0557585	No	No
Artery-Coronary	205	GPBP1	ENSG00000062194.15	5	0.00317498	0.0666745	21	0.0737189	No	No
Artery-Coronary	205	PLK2	ENSG00000145632.14	5	0.000286273	0.00658428	23	0.0149057	Yes	No
Artery-Coronary	205	GAPT	ENSG00000175857.8	5	0.000650478	0.014961	23	0.0248003	Yes	No
Artery-Coronary	205	RAB3C	ENSG00000152932.7	5	0.00152524	0.038131	25	0.0471369	Yes	No
Artery-Coronary	205	PDE4D	ENSG00000113448.18	5	0.00270638	0.0838979	31	0.0896151	No	No
Artery-Coronary	205	PART1	ENSG00000152931.7	5	0.0158751	0.206376	13	0.208104	No	No
Artery-Coronary	205	DEPDC1B	ENSG00000035499.12	5	0.00014383	0.00201363	14	0.0068502	Yes	Yes
Artery-Coronary	205	ELOVL7	ENSG00000164181.13	5	0.00199858	0.0279801	14	0.037626	Yes	No
Artery-Coronary	205	RP11-231G3.1	ENSG00000272308.1	5	0.00337948	0.0473128	14	0.0555658	No	No
Artery-Coronary	205	ERCC8	ENSG00000049167.13	5	7.41234e-06	0.000103773	14	0.000699997	Yes	Yes
Artery-Coronary	205	NDUFAF2	ENSG00000164182.10	5	0.00365828	0.0548743	15	0.0626715	No	No
Artery-Coronary	205	SMIM15	ENSG00000188725.7	5	0.00207359	0.0269567	13	0.0366653	Yes	No
Artery-Coronary	205	ZSWIM6	ENSG00000130449.5	5	0.00187716	0.0281575	15	0.0377715	Yes	No
Artery-Coronary	205	KIF2A	ENSG00000068796.16	5	3.16401e-06	5.06242e-05	16	0.000380925	Yes	Yes
Artery-Coronary	205	DIMT1	ENSG00000086189.9	5	0.00319507	0.0511211	16	0.0592001	No	No
Artery-Coronary	205	IPO11	ENSG00000086200.16	5	0.00703423	0.13365	19	0.137204	No	No
Artery-Coronary	205	LRRC70	ENSG00000186105.7	5	0.0022062	0.0375055	17	0.0465402	Yes	No
Artery-Coronary	205	RNF180	ENSG00000164197.11	5	0.0127608	0.229695	18	0.231075	No	No
Artery-Coronary	205	RGS7BP	ENSG00000186479.4	5	0.000254826	0.00407721	16	0.0109883	Yes	No
Artery-Coronary	205	SREK1IP1	ENSG00000153006.15	5	0.000125493	0.0018824	15	0.00652615	Yes	Yes
Artery-Coronary	205	CWC27	ENSG00000153015.15	5	0.00242128	0.0387405	16	0.0476896	Yes	No
Artery-Coronary	205	RP11-307L14.1	ENSG00000272370.1	5	0.000490357	0.00735535	15	0.0159403	Yes	No
Artery-Coronary	205	RP11-307L14.2	ENSG00000272354.1	5	0.00111849	0.0167773	15	0.0266758	Yes	No
Artery-Coronary	205	ADAMTS6	ENSG00000049192.14	5	0.00614301	0.110574	18	0.11509	No	No
Artery-Coronary	205	CENPK	ENSG00000123219.12	5	0.00562677	0.0900283	16	0.0954575	No	No
Artery-Coronary	205	PPWD1	ENSG00000113593.11	5	1.0112e-09	1.71904e-08	17	2.68453e-07	Yes	Yes
Artery-Coronary	205	TRIM23	ENSG00000113595.14	5	0.000527975	0.00897557	17	0.017992	Yes	No
Artery-Coronary	205	TRAPPC13	ENSG00000113597.17	5	0.000616007	0.0104721	17	0.0197931	Yes	No
Artery-Coronary	205	CTC-534A2.2	ENSG00000253251.2	5	0.0018566	0.0315622	17	0.0409522	Yes	No
Artery-Coronary	205	SGTB	ENSG00000197860.9	5	0.000362125	0.00615613	17	0.0142978	Yes	No
Artery-Coronary	205	NLN	ENSG00000123213.22	5	8.02723e-05	0.0014449	18	0.00543856	Yes	Yes
Artery-Coronary	205	CTD-2033C11.1	ENSG00000269961.1	5	0.000455465	0.00819838	18	0.0170159	Yes	No
Artery-Coronary	205	ERBIN	ENSG00000112851.14	5	0.00019045	0.00361855	19	0.0101598	Yes	No
Artery-Coronary	205	SREK1	ENSG00000153914.15	5	0.00219725	0.0373532	17	0.0463931	Yes	No
Artery-Coronary	205	MAST4	ENSG00000069020.18	5	0.00115515	0.0277236	24	0.0373736	Yes	No
Artery-Coronary	205	CD180	ENSG00000134061.5	5	0.00139199	0.0278398	20	0.0374893	Yes	No
Artery-Coronary	205	RP11-434D9.1	ENSG00000249364.5	5	0.00101426	0.0223138	22	0.0321249	Yes	No
Artery-Coronary	205	RP11-83M16.5	ENSG00000249736.1	5	0.000938431	0.0168918	18	0.0267795	Yes	No
Artery-Coronary	205	PIK3R1	ENSG00000145675.14	5	4.57805e-05	0.000869829	19	0.00378525	Yes	Yes
Artery-Coronary	205	SLC30A5	ENSG00000145740.18	5	0.0023445	0.0257895	11	0.0354955	Yes	No
Artery-Coronary	205	CCNB1	ENSG00000134057.14	5	0.00103774	0.0114151	11	0.0209165	Yes	No
Artery-Coronary	205	CENPH	ENSG00000153044.9	5	0.000926543	0.00926543	10	0.0183061	Yes	No
Artery-Coronary	205	MRPS36	ENSG00000134056.11	5	0.00104705	0.0104705	10	0.0197931	Yes	No
Artery-Coronary	205	CDK7	ENSG00000134058.11	5	0.00327779	0.0327779	10	0.0420726	Yes	No
Artery-Coronary	205	CCDC125	ENSG00000183323.12	5	2.34354e-05	0.000234354	10	0.00138296	Yes	Yes
Artery-Coronary	205	AK6	ENSG00000085231.13	5	4.28922e-05	0.00038603	9	0.00205348	Yes	Yes
Artery-Coronary	205	TAF9	ENSG00000273841.4	5	0.00692218	0.0622996	9	0.0696773	No	No
Artery-Coronary	205	RAD17	ENSG00000152942.18	5	0.00183209	0.0164888	9	0.026408	Yes	No
Artery-Coronary	205	MARVELD2	ENSG00000152939.14	5	0.00301227	0.0271105	9	0.0368074	Yes	No
Artery-Coronary	205	OCLN	ENSG00000197822.10	5	1.54208e-19	1.23366e-18	8	7.5953e-17	Yes	Yes
Artery-Coronary	205	GTF2H2C	ENSG00000183474.15	5	3.93108e-05	0.000314486	8	0.00173271	Yes	Yes
Artery-Coronary	205	SERF1B	ENSG00000205572.9	5	4.05233e-07	2.02617e-06	5	2.15948e-05	Yes	Yes
Artery-Coronary	205	SMN2	ENSG00000205571.13	5	4.3914e-07	1.75656e-06	4	1.89012e-05	Yes	Yes
Artery-Coronary	205	SERF1A	ENSG00000172058.15	5	6.84779e-20	4.10867e-19	6	2.7e-17	Yes	Yes
Artery-Coronary	205	SMN1	ENSG00000172062.16	5	0.00123813	0.00742876	6	0.0160373	Yes	No
Artery-Coronary	205	NAIP	ENSG00000249437.7	5	9.21474e-05	0.000645032	7	0.00303929	Yes	Yes
Artery-Coronary	205	GTF2H2	ENSG00000145736.14	5	2.28521e-25	1.59965e-24	7	1.82543e-22	Yes	Yes
Artery-Coronary	205	BDP1	ENSG00000145734.18	5	0.0113898	0.125288	11	0.129256	No	No
Artery-Coronary	205	MCCC2	ENSG00000131844.15	5	0.00375232	0.0412755	11	0.0500299	No	No
Artery-Coronary	205	CARTPT	ENSG00000164326.4	5	0.00361362	0.0433634	12	0.0520152	No	No
Artery-Coronary	205	MAP1B	ENSG00000131711.14	5	4.4164e-10	6.6246e-09	15	1.12074e-07	Yes	Yes
Artery-Coronary	205	MRPS27	ENSG00000113048.16	5	0.00028637	0.00458191	16	0.0118644	Yes	No
Artery-Coronary	205	PTCD2	ENSG00000049883.14	5	0.000581282	0.00988179	17	0.0190655	Yes	No
Artery-Coronary	205	ZNF366	ENSG00000178175.11	5	0.000993789	0.0168944	17	0.0267795	Yes	No
Artery-Coronary	205	TNPO1	ENSG00000083312.17	5	0.00127488	0.0229479	18	0.0327885	Yes	No
Artery-Coronary	205	CTD-2376I4.1	ENSG00000271926.1	5	0.000928223	0.0148516	16	0.0246874	Yes	No
Artery-Coronary	205	CTD-2376I4.2	ENSG00000272081.1	5	1.29979e-06	2.07966e-05	16	0.000174353	Yes	Yes
Artery-Coronary	205	FCHO2	ENSG00000157107.13	5	0.000959224	0.017266	18	0.0271742	Yes	No
Artery-Coronary	205	TMEM171	ENSG00000157111.12	5	0.000962008	0.0163541	17	0.0262545	Yes	No
Artery-Coronary	205	RP11-60A8.1	ENSG00000249743.5	5	0.00207177	0.0372918	18	0.0463426	Yes	No
Artery-Coronary	205	FOXD1	ENSG00000251493.4	5	0.00799986	0.151997	19	0.154902	No	No
Artery-Coronary	205	RP11-79P5.9	ENSG00000272525.1	5	0.00169704	0.0322438	19	0.0415686	Yes	No
Artery-Coronary	205	BTF3	ENSG00000145741.15	5	0.00125311	0.0238091	19	0.0336393	Yes	No
Artery-Coronary	205	ANKRA2	ENSG00000164331.9	5	3.88571e-05	0.000738285	19	0.00336568	Yes	Yes
Artery-Coronary	205	UTP15	ENSG00000164338.9	5	0.000672552	0.0127785	19	0.0224428	Yes	No
Artery-Coronary	205	ARHGEF28	ENSG00000214944.9	5	7.046e-05	0.00155012	22	0.0057191	Yes	Yes
Artery-Coronary	205	ENC1	ENSG00000171617.13	5	0.00247599	0.0470437	19	0.0553414	No	No
Artery-Coronary	205	HEXB	ENSG00000049860.13	5	0.0050996	0.101992	20	0.106978	No	No
Artery-Coronary	205	GFM2	ENSG00000164347.17	5	0.000160698	0.00305326	19	0.00911869	Yes	Yes
Artery-Coronary	205	NSA2	ENSG00000164346.9	5	1.66587e-27	3.16516e-26	19	4.81683e-24	Yes	Yes
Artery-Coronary	205	FAM169A	ENSG00000198780.11	5	0.00227918	0.0455835	20	0.0539843	No	No
Artery-Coronary	205	GCNT4	ENSG00000176928.5	5	1.20016e-05	0.00022803	19	0.00135323	Yes	Yes
Artery-Coronary	205	LINC01336	ENSG00000250889.2	5	3.7411e-06	7.10809e-05	19	0.000509802	Yes	Yes
Artery-Coronary	205	ANKRD31	ENSG00000145700.9	5	0.000456372	0.00958381	21	0.0186933	Yes	No
Artery-Coronary	205	HMGCR	ENSG00000113161.15	5	0.00340943	0.0647791	19	0.0720098	No	No
Artery-Coronary	205	COL4A3BP	ENSG00000113163.15	5	0.00090388	0.0180776	20	0.0280147	Yes	No
Artery-Coronary	205	POLK	ENSG00000122008.15	5	0.00142454	0.0270662	19	0.0367808	Yes	No
Artery-Coronary	205	CTC-366B18.4	ENSG00000272040.1	5	0.00250067	0.045012	18	0.0534878	No	No
Artery-Coronary	205	ANKDD1B	ENSG00000189045.13	5	0.000972952	0.0184861	19	0.0283921	Yes	No
Artery-Coronary	205	POC5	ENSG00000152359.14	5	1.59342e-06	3.02749e-05	19	0.000242145	Yes	Yes
Artery-Coronary	205	AC113404.1	ENSG00000254893.5	5	0.00179674	0.0341381	19	0.0433741	Yes	No
Artery-Coronary	205	IQGAP2	ENSG00000145703.15	5	0.00199144	0.0458032	23	0.0541585	No	No
Artery-Coronary	205	F2RL2	ENSG00000164220.6	5	7.84414e-06	0.000164727	21	0.00103299	Yes	Yes
Artery-Coronary	205	F2R	ENSG00000181104.6	5	0.00100569	0.0211196	21	0.0309908	Yes	No
Artery-Coronary	205	F2RL1	ENSG00000164251.4	5	3.80581e-06	7.99221e-05	21	0.000562626	Yes	Yes
Artery-Coronary	205	S100Z	ENSG00000171643.13	5	0.00360221	0.0792486	22	0.0852231	No	No
Artery-Coronary	205	CRHBP	ENSG00000145708.10	5	1.76994e-05	0.000371687	21	0.00199376	Yes	Yes
Artery-Coronary	205	AGGF1	ENSG00000164252.12	5	0.000235659	0.00494885	21	0.0124472	Yes	No
Artery-Coronary	205	ZBED3	ENSG00000132846.5	5	0.000484182	0.00968363	20	0.018834	Yes	No
Artery-Coronary	205	PDE8B	ENSG00000113231.13	5	0.000385293	0.00809115	21	0.0168854	Yes	No
Artery-Coronary	205	WDR41	ENSG00000164253.13	5	5.39822e-05	0.00113363	21	0.00457894	Yes	Yes
Artery-Coronary	205	TBCA	ENSG00000171530.13	5	0.000993026	0.0208535	21	0.0307411	Yes	No
Artery-Coronary	205	AP3B1	ENSG00000132842.13	5	0.000820914	0.0172392	21	0.0271571	Yes	No
Artery-Coronary	205	SCAMP1-AS1	ENSG00000245556.2	5	8.22471e-05	0.0015627	19	0.0057503	Yes	Yes
Artery-Coronary	205	SCAMP1	ENSG00000085365.17	5	0.000458415	0.00870988	19	0.0176689	Yes	No
Artery-Coronary	205	LHFPL2	ENSG00000145685.13	5	0.000745475	0.0149095	20	0.0247418	Yes	No
Artery-Coronary	205	ARSB	ENSG00000113273.15	5	1.13521e-08	2.1569e-07	19	2.7881e-06	Yes	Yes
Artery-Coronary	205	DMGDH	ENSG00000132837.14	5	2.62299e-06	5.24597e-05	20	0.000392922	Yes	Yes
Artery-Coronary	205	BHMT2	ENSG00000132840.9	5	1.86929e-10	3.1778e-09	17	5.58718e-08	Yes	Yes
Artery-Coronary	205	BHMT	ENSG00000145692.14	5	1.56671e-07	2.82008e-06	18	2.90538e-05	Yes	Yes
Artery-Coronary	205	JMY	ENSG00000152409.8	5	0.000626542	0.0125308	20	0.022149	Yes	No
Artery-Coronary	205	HOMER1	ENSG00000152413.14	5	0.000277123	0.00554246	20	0.0133361	Yes	No
Artery-Coronary	205	PAPD4	ENSG00000164329.13	5	0.000878829	0.0184554	21	0.0283671	Yes	No
Artery-Coronary	205	CMYA5	ENSG00000164309.14	5	0.000551778	0.0115873	21	0.0210995	Yes	No
Artery-Coronary	205	MTX3	ENSG00000177034.14	5	0.00162775	0.0309273	19	0.0403054	Yes	No
Artery-Coronary	205	THBS4	ENSG00000113296.14	5	0.00010101	0.00202021	20	0.00686738	Yes	Yes
Artery-Coronary	205	SERINC5	ENSG00000164300.16	5	0.00287177	0.0603071	21	0.0678384	No	No
Artery-Coronary	205	ZFYVE16	ENSG00000039319.16	5	0.0030598	0.0642557	21	0.0715079	No	No
Artery-Coronary	205	FAM151B	ENSG00000152380.9	5	0.000840865	0.0168173	20	0.0267085	Yes	No
Artery-Coronary	205	DHFR	ENSG00000228716.6	5	1.38726e-12	2.77453e-11	20	6.83747e-10	Yes	Yes
Artery-Coronary	205	MSH3	ENSG00000113318.9	5	1.38292e-10	3.04243e-09	22	5.38087e-08	Yes	Yes
Artery-Coronary	205	RASGRF2	ENSG00000113319.12	5	0.000397359	0.00794718	20	0.0166884	Yes	No
Artery-Coronary	205	CKMT2	ENSG00000131730.15	5	0.00106351	0.0191433	18	0.0290555	Yes	No
Artery-Coronary	205	ZCCHC9	ENSG00000131732.11	5	0.00157475	0.0267708	17	0.0364762	Yes	No
Artery-Coronary	205	ACOT12	ENSG00000172497.8	5	0.00178544	0.0303525	17	0.0398065	Yes	No
Artery-Coronary	205	SSBP2	ENSG00000145687.16	5	0.000544527	0.0108905	20	0.0202696	Yes	No
Artery-Coronary	205	ATG10	ENSG00000152348.15	5	1.29582e-16	2.46205e-15	19	1.04033e-13	Yes	Yes
Artery-Coronary	205	RPS23	ENSG00000186468.12	5	2.94314e-16	4.70903e-15	16	1.90875e-13	Yes	Yes
Artery-Coronary	205	ATP6AP1L	ENSG00000205464.11	5	1.7879e-16	2.86064e-15	16	1.20026e-13	Yes	Yes
Artery-Coronary	205	LINC01338	ENSG00000281327.1	5	9.69052e-07	1.55048e-05	16	0.000135241	Yes	Yes
Artery-Coronary	205	CTD-2227C6.2	ENSG00000249664.1	5	1.14968e-17	1.83948e-16	16	9.00442e-15	Yes	Yes
Artery-Coronary	205	RP11-343L5.2	ENSG00000271862.1	5	0.00299504	0.0479207	16	0.0561472	No	No
Artery-Coronary	205	TMEM167A	ENSG00000174695.9	5	0.00244962	0.0391939	16	0.0480957	Yes	No
Artery-Coronary	205	XRCC4	ENSG00000152422.15	5	0.000491849	0.00885327	18	0.017842	Yes	No
Artery-Coronary	205	VCAN	ENSG00000038427.15	5	0.00331625	0.05306	16	0.0609979	No	No
Artery-Coronary	205	HAPLN1	ENSG00000145681.10	5	7.82621e-08	1.25219e-06	16	1.3943e-05	Yes	Yes
Artery-Coronary	205	EDIL3	ENSG00000164176.12	5	1.52041e-05	0.000334491	22	0.00182483	Yes	Yes
Artery-Coronary	205	COX7C	ENSG00000127184.12	5	0.00139676	0.0237449	17	0.0336004	Yes	No
Artery-Coronary	205	RASA1	ENSG00000145715.14	5	0.00721815	0.093836	13	0.0991253	No	No
Artery-Coronary	205	CCNH	ENSG00000134480.13	5	0.000195176	0.00234211	12	0.0076321	Yes	Yes
Artery-Coronary	205	TMEM161B	ENSG00000164180.13	5	0.00137696	0.0137696	10	0.0235308	Yes	No
Artery-Coronary	205	LINC00461	ENSG00000245526.10	5	0.00295944	0.0325538	11	0.0418629	Yes	No
Artery-Coronary	205	MEF2C	ENSG00000081189.15	5	0.00112409	0.0123649	11	0.0219859	Yes	No
Artery-Coronary	205	CETN3	ENSG00000153140.8	5	0.00631279	0.0820662	13	0.0878997	No	No
Artery-Coronary	205	MBLAC2	ENSG00000176055.9	5	0.00274094	0.0356323	13	0.0448275	Yes	No
Artery-Coronary	205	POLR3G	ENSG00000113356.11	5	0.00069769	0.00906997	13	0.0181096	Yes	No
Artery-Coronary	205	LYSMD3	ENSG00000176018.12	5	0.00989797	0.128674	13	0.132505	No	No
Artery-Coronary	205	RP11-213H15.1	ENSG00000234292.3	5	0.0148975	0.208564	14	0.210254	No	No
Artery-Coronary	205	LUCAT1	ENSG00000248323.5	5	0.00343717	0.0481203	14	0.0563554	No	No
Artery-Coronary	205	ARRDC3	ENSG00000113369.8	5	0.00318529	0.0445941	14	0.0531004	No	No
Artery-Coronary	205	ARRDC3-AS1	ENSG00000281357.2	5	0.000648804	0.00908326	14	0.0181301	Yes	No
Artery-Coronary	205	NR2F1	ENSG00000175745.11	5	0.000245865	0.00221279	9	0.00732391	Yes	Yes
Artery-Coronary	205	FAM172A	ENSG00000113391.18	5	0.000241071	0.00313393	13	0.00925457	Yes	Yes
Artery-Coronary	205	POU5F2	ENSG00000248483.6	5	0.000796513	0.00716862	9	0.0156981	Yes	No
Artery-Coronary	205	KIAA0825	ENSG00000185261.14	5	0.00534818	0.0695263	13	0.076349	No	No
Artery-Coronary	205	SLF1	ENSG00000133302.12	5	0.00105345	0.0126414	12	0.0222904	Yes	No
Artery-Coronary	205	MCTP1	ENSG00000175471.19	5	8.12365e-05	0.00121855	15	0.00483747	Yes	Yes
Artery-Coronary	205	TTC37	ENSG00000198677.10	5	2.27595e-05	0.000341392	15	0.00185682	Yes	Yes
Artery-Coronary	205	ARSK	ENSG00000164291.16	5	0.00219062	0.0328592	15	0.0421498	Yes	No
Artery-Coronary	205	GPR150	ENSG00000178015.4	5	0.0032063	0.0480946	15	0.0563288	No	No
Artery-Coronary	205	RFESD	ENSG00000175449.13	5	0.00428032	0.0642047	15	0.0714645	No	No
Artery-Coronary	205	SPATA9	ENSG00000145757.15	5	0.00170496	0.0255744	15	0.0352834	Yes	No
Artery-Coronary	205	RHOBTB3	ENSG00000164292.12	5	0.00298718	0.0507821	17	0.0588608	No	No
Artery-Coronary	205	GLRX	ENSG00000173221.13	5	3.97514e-05	0.000636022	16	0.00300659	Yes	Yes
Artery-Coronary	205	AC008592.4	ENSG00000251409.1	5	6.02057e-05	0.000963292	16	0.00407421	Yes	Yes
Artery-Coronary	205	AC008592.8	ENSG00000272021.1	5	0.000832755	0.0133241	16	0.023033	Yes	No
Artery-Coronary	205	LINC01554	ENSG00000236882.7	5	0.000191435	0.00306296	16	0.00913001	Yes	Yes
Artery-Coronary	205	ELL2	ENSG00000118985.15	5	5.19671e-05	0.000883441	17	0.00382128	Yes	Yes
Artery-Coronary	205	PCSK1	ENSG00000175426.10	5	4.30335e-05	0.000774603	18	0.00348877	Yes	Yes
Artery-Coronary	205	CAST	ENSG00000153113.23	5	2.79541e-14	5.31128e-13	19	1.65411e-11	Yes	Yes
Artery-Coronary	205	ERAP1	ENSG00000164307.12	5	2.24086e-12	4.25763e-11	19	1.02527e-09	Yes	Yes
Artery-Coronary	205	ERAP2	ENSG00000164308.16	5	1.49182e-71	2.98364e-70	20	5.34549e-66	Yes	Yes
Artery-Coronary	205	LNPEP	ENSG00000113441.15	5	0.00206212	0.0412425	20	0.0500058	No	No
Artery-Coronary	205	RIOK2	ENSG00000058729.10	5	1.29454e-07	2.84799e-06	22	2.92909e-05	Yes	Yes
Artery-Coronary	205	RGMB	ENSG00000174136.11	5	0.00054526	0.0109052	20	0.0202884	Yes	No
Artery-Coronary	205	CHD1	ENSG00000153922.10	5	0.00469644	0.0986253	21	0.103756	No	No
Artery-Coronary	205	LINC02062	ENSG00000248489.1	5	0.000391452	0.00782904	20	0.0165511	Yes	No
Artery-Coronary	205	FAM174A	ENSG00000174132.8	5	0.0021785	0.0392129	18	0.0481158	Yes	No
Artery-Coronary	205	ST8SIA4	ENSG00000113532.12	5	0.0308271	0.554888	18	0.555043	No	No
Artery-Coronary	205	SLCO4C1	ENSG00000173930.8	5	0.0011104	0.0210976	19	0.0309683	Yes	No
Artery-Coronary	205	PAM	ENSG00000145730.20	5	0.000489042	0.00978083	20	0.0189412	Yes	No
Artery-Coronary	205	GIN1	ENSG00000145723.16	5	0.000456238	0.00775605	17	0.0164505	Yes	No
Artery-Coronary	205	PPIP5K2	ENSG00000145725.19	5	0.000434392	0.00738466	17	0.0159787	Yes	No
Artery-Coronary	205	C5orf30	ENSG00000181751.9	5	0.00212319	0.0360943	17	0.0452562	Yes	No
Artery-Coronary	205	NUDT12	ENSG00000112874.9	5	5.47838e-05	0.000821757	15	0.0036397	Yes	Yes
Artery-Coronary	205	EFNA5	ENSG00000184349.12	5	0.000547093	0.012036	22	0.0216027	Yes	No
Artery-Coronary	205	FBXL17	ENSG00000145743.15	5	0.000422729	0.0101455	24	0.0193927	Yes	No
Artery-Coronary	205	LINC01023	ENSG00000272523.1	5	0.000961447	0.0192289	20	0.0291411	Yes	No
Artery-Coronary	205	FER	ENSG00000151422.12	5	5.20342e-08	1.24882e-06	24	1.39141e-05	Yes	Yes
Artery-Coronary	205	CTD-2587M2.1	ENSG00000249476.1	5	1.43649e-10	2.87298e-09	20	5.12162e-08	Yes	Yes
Artery-Coronary	205	PJA2	ENSG00000198961.9	5	1.17451e-06	2.34901e-05	20	0.000193494	Yes	Yes
Artery-Coronary	205	CTC-332L22.1	ENSG00000271849.1	5	0.000809758	0.0145757	18	0.0243871	Yes	No
Artery-Coronary	205	MAN2A1	ENSG00000112893.9	5	0.000133112	0.00252914	19	0.00802571	Yes	Yes
Artery-Coronary	205	TMEM232	ENSG00000186952.14	5	6.17515e-09	1.23503e-07	20	1.67882e-06	Yes	Yes
Artery-Coronary	205	SLC25A46	ENSG00000164209.16	5	0.00191074	0.0305719	16	0.0399771	Yes	No
Artery-Coronary	205	TSLP	ENSG00000145777.14	5	9.24687e-12	1.4795e-10	16	3.25635e-09	Yes	Yes
Artery-Coronary	205	WDR36	ENSG00000134987.11	5	1.29917e-06	2.07867e-05	16	0.000174353	Yes	Yes
Artery-Coronary	205	CAMK4	ENSG00000152495.10	5	0.00136074	0.0244932	18	0.0342519	Yes	No
Artery-Coronary	205	STARD4	ENSG00000164211.12	5	0.00343102	0.0583273	17	0.0659925	No	No
Artery-Coronary	205	NREP	ENSG00000134986.13	5	0.00622791	0.124558	20	0.128562	No	No
Artery-Coronary	205	EPB41L4A	ENSG00000129595.12	5	2.41842e-07	5.32052e-06	22	5.18056e-05	Yes	Yes
Artery-Coronary	205	EPB41L4A-AS1	ENSG00000224032.6	5	0.00102525	0.0194797	19	0.0293612	Yes	No
Artery-Coronary	205	EPB41L4A-AS2	ENSG00000278921.2	5	0.000124551	0.00236647	19	0.00768354	Yes	Yes
Artery-Coronary	205	APC	ENSG00000134982.16	5	0.00135289	0.0297635	22	0.0392437	Yes	No
Artery-Coronary	205	SRP19	ENSG00000153037.13	5	0.000717906	0.015076	21	0.0249264	Yes	No
Artery-Coronary	205	REEP5	ENSG00000129625.12	5	3.85839e-05	0.000848846	22	0.00372066	Yes	Yes
Artery-Coronary	205	ZRSR1	ENSG00000212643.2	5	0.000126638	0.00265939	21	0.00830767	Yes	Yes
Artery-Coronary	205	DCP2	ENSG00000172795.15	5	0.00037032	0.00814705	22	0.0169566	Yes	No
Artery-Coronary	205	MCC	ENSG00000171444.17	5	5.34562e-07	1.44332e-05	27	0.000126633	Yes	Yes
Artery-Coronary	205	YTHDC2	ENSG00000047188.15	5	0.000104837	0.00241124	23	0.00777331	Yes	Yes
Artery-Coronary	205	KCNN2	ENSG00000080709.14	5	9.95925e-05	0.00239022	24	0.00773359	Yes	Yes
Artery-Coronary	205	TRIM36	ENSG00000152503.9	5	0.000813329	0.0187066	23	0.0286181	Yes	No
Artery-Coronary	205	PGGT1B	ENSG00000164219.9	5	3.47884e-06	8.00133e-05	23	0.000563047	Yes	Yes
Artery-Coronary	205	CCDC112	ENSG00000164221.12	5	0.00292564	0.0672896	23	0.0742889	No	No
Artery-Coronary	205	FEM1C	ENSG00000145780.7	5	2.68158e-05	0.000616763	23	0.00293491	Yes	Yes
Artery-Coronary	205	TICAM2	ENSG00000243414.5	5	6.76294e-05	0.00155548	23	0.00573387	Yes	Yes
Artery-Coronary	205	TMED7	ENSG00000134970.13	5	0.00167925	0.0386228	23	0.0476012	Yes	No
Artery-Coronary	205	CDO1	ENSG00000129596.4	5	9.49632e-07	2.08919e-05	22	0.00017507	Yes	Yes
Artery-Coronary	205	ATG12	ENSG00000145782.12	5	0.000210403	0.00462886	22	0.0119329	Yes	No
Artery-Coronary	205	AP3S1	ENSG00000177879.15	5	7.20619e-06	0.000165742	23	0.00103827	Yes	Yes
Artery-Coronary	205	LVRN	ENSG00000172901.19	5	0.000364888	0.00802753	22	0.0167859	Yes	No
Artery-Coronary	205	CTD-2287O16.4	ENSG00000272265.1	5	0.00106189	0.0222998	21	0.0321237	Yes	No
Artery-Coronary	205	COMMD10	ENSG00000145781.8	5	0.00151136	0.037784	25	0.0468016	Yes	No
Artery-Coronary	205	SEMA6A	ENSG00000092421.16	5	0.00153687	0.036885	24	0.0459908	Yes	No
Artery-Coronary	205	LINC02147	ENSG00000249797.1	5	5.37551e-05	0.00118261	22	0.00472412	Yes	Yes
Artery-Coronary	205	LINC02208	ENSG00000250891.1	5	0.000313481	0.00595614	19	0.014004	Yes	No
Artery-Coronary	205	DTWD2	ENSG00000169570.9	5	1.82012e-07	3.64023e-06	20	3.66395e-05	Yes	Yes
Artery-Coronary	205	DMXL1	ENSG00000172869.14	5	0.000767905	0.0153581	20	0.0251826	Yes	No
Artery-Coronary	205	TNFAIP8	ENSG00000145779.7	5	0.000136754	0.00259833	19	0.00817414	Yes	Yes
Artery-Coronary	205	HSD17B4	ENSG00000133835.14	5	0.00551304	0.104748	19	0.109644	No	No
Artery-Coronary	205	FAM170A	ENSG00000164334.15	5	3.05336e-11	5.19072e-10	17	1.05799e-08	Yes	Yes
Artery-Coronary	205	PRR16	ENSG00000184838.14	5	2.74814e-06	6.59553e-05	24	0.000478209	Yes	Yes
Artery-Coronary	205	CTD-2334D19.1	ENSG00000248927.1	5	0.00136789	0.0300936	22	0.0395363	Yes	No
Artery-Coronary	205	SRFBP1	ENSG00000151304.5	5	0.00182235	0.036447	20	0.04559	Yes	No
Artery-Coronary	205	LOX	ENSG00000113083.13	5	0.00373688	0.0710007	19	0.0777251	No	No
Artery-Coronary	205	ZNF474	ENSG00000164185.5	5	0.00356248	0.0676871	19	0.0746495	No	No
Artery-Coronary	205	SNCAIP	ENSG00000064692.18	5	0.00195202	0.0390404	20	0.0479583	Yes	No
Artery-Coronary	205	SNX2	ENSG00000205302.6	5	0.00129239	0.0219706	17	0.0318133	Yes	No
Artery-Coronary	205	SNX24	ENSG00000064652.10	5	0.00152817	0.0290352	19	0.0385967	Yes	No
Artery-Coronary	205	PPIC	ENSG00000168938.5	5	0.000917967	0.0165234	18	0.0264481	Yes	No
Artery-Coronary	205	PRDM6	ENSG00000061455.10	5	0.000816862	0.0147035	18	0.0245115	Yes	No
Artery-Coronary	205	CEP120	ENSG00000168944.15	5	0.000128713	0.00244554	19	0.00785484	Yes	Yes
Artery-Coronary	205	CSNK1G3	ENSG00000151292.17	5	0.00211898	0.0444985	21	0.0530321	No	No
Artery-Coronary	205	ZNF608	ENSG00000168916.15	5	0.000560379	0.0123283	22	0.0219442	Yes	No
Artery-Coronary	205	GRAMD3	ENSG00000155324.9	5	9.44876e-07	1.98424e-05	21	0.000167766	Yes	Yes
Artery-Coronary	205	ALDH7A1	ENSG00000164904.17	5	0.00126528	0.0253057	20	0.0350212	Yes	No
Artery-Coronary	205	PHAX	ENSG00000164902.13	5	0.00327617	0.0655235	20	0.0726795	No	No
Artery-Coronary	205	LMNB1	ENSG00000113368.11	5	0.000465921	0.0088525	19	0.017842	Yes	No
Artery-Coronary	205	MARCH3	ENSG00000173926.5	5	0.00284402	0.0540363	19	0.061892	No	No
Artery-Coronary	205	C5orf63	ENSG00000164241.13	5	1.96271e-11	3.33662e-10	17	7.04108e-09	Yes	Yes
Artery-Coronary	205	CTB-88F18.5	ENSG00000283897.1	5	0.00235194	0.0352791	15	0.0444643	Yes	No
Artery-Coronary	205	MEGF10	ENSG00000145794.16	5	0.000159867	0.00255787	16	0.00807948	Yes	Yes
Artery-Coronary	205	PRRC1	ENSG00000164244.20	5	0.00116605	0.0174907	15	0.0274031	Yes	No
Artery-Coronary	205	CCDC192	ENSG00000230561.4	5	0.00179626	0.0323326	18	0.0416442	Yes	No
Artery-Coronary	205	LINC01184	ENSG00000245937.7	5	3.58521e-14	6.45337e-13	18	1.98752e-11	Yes	Yes
Artery-Coronary	205	SLC12A2	ENSG00000064651.13	5	2.72014e-05	0.000516826	19	0.00256352	Yes	Yes
Artery-Coronary	205	FBN2	ENSG00000138829.11	5	2.5447e-22	5.85282e-21	23	4.51979e-19	Yes	Yes
Artery-Coronary	205	SLC27A6	ENSG00000113396.12	5	0.00601004	0.132221	22	0.135845	No	No
Artery-Coronary	205	ISOC1	ENSG00000066583.11	5	0.00462286	0.0970802	21	0.102269	No	No
Artery-Coronary	205	ADAMTS19	ENSG00000145808.9	5	0.00146527	0.032236	22	0.0415646	Yes	No
Artery-Coronary	205	CHSY3	ENSG00000198108.3	5	0.00247492	0.0470236	19	0.0553313	No	No
Artery-Coronary	205	HINT1	ENSG00000169567.11	5	0.00557631	0.0613395	11	0.0687774	No	No
Artery-Coronary	205	LYRM7	ENSG00000186687.15	5	0.0024947	0.0274416	11	0.0371305	Yes	No
Artery-Coronary	205	CDC42SE2	ENSG00000158985.13	5	0.00465443	0.0605076	13	0.068023	No	No
Artery-Coronary	205	RAPGEF6	ENSG00000158987.20	5	0.000762336	0.00991037	13	0.0191062	Yes	No
Artery-Coronary	205	FNIP1	ENSG00000217128.11	5	0.00926084	0.120391	13	0.124606	No	No
Artery-Coronary	205	MEIKIN	ENSG00000239642.5	5	0.00024518	0.00318734	13	0.00936904	Yes	Yes
Artery-Coronary	205	ACSL6	ENSG00000164398.12	5	0.004378	0.056914	13	0.0646384	No	No
Artery-Coronary	205	P4HA2	ENSG00000072682.18	5	0.000989322	0.0128612	13	0.0225351	Yes	No
Artery-Coronary	205	PDLIM4	ENSG00000131435.12	5	0.00381726	0.0496244	13	0.057807	No	No
Artery-Coronary	205	SLC22A4	ENSG00000197208.5	5	0.00394453	0.0512789	13	0.0593483	No	No
Artery-Coronary	205	SLC22A5	ENSG00000197375.12	5	2.46854e-05	0.00032091	13	0.0017609	Yes	Yes
Artery-Coronary	205	C5orf56	ENSG00000197536.11	5	4.88831e-10	6.84363e-09	14	1.15561e-07	Yes	Yes
Artery-Coronary	205	IRF1	ENSG00000125347.13	5	0.00431618	0.0604266	14	0.0679515	No	No
Artery-Coronary	205	IL5	ENSG00000113525.9	5	9.21041e-05	0.00128946	14	0.00502871	Yes	Yes
Artery-Coronary	205	RAD50	ENSG00000113522.13	5	6.74576e-06	0.000101186	15	0.000685908	Yes	Yes
Artery-Coronary	205	IL13	ENSG00000169194.9	5	0.00044497	0.00667454	15	0.0150287	Yes	No
Artery-Coronary	205	KIF3A	ENSG00000131437.15	5	4.21265e-06	6.74025e-05	16	0.000486732	Yes	Yes
Artery-Coronary	205	CCNI2	ENSG00000205089.7	5	0.0123685	0.197896	16	0.199758	No	No
Artery-Coronary	205	SEPT8	ENSG00000164402.13	5	0.00288161	0.0461057	16	0.0544515	No	No
Artery-Coronary	205	SOWAHA	ENSG00000198944.5	5	8.12045e-05	0.00129927	16	0.00505556	Yes	Yes
Artery-Coronary	205	SHROOM1	ENSG00000164403.14	5	0.0002337	0.0037392	16	0.0103821	Yes	No
Artery-Coronary	205	GDF9	ENSG00000164404.8	5	5.89955e-08	1.00292e-06	17	1.14085e-05	Yes	Yes
Artery-Coronary	205	UQCRQ	ENSG00000164405.10	5	0.000207019	0.00351933	17	0.00999877	Yes	Yes
Artery-Coronary	205	LEAP2	ENSG00000164406.7	5	0.000947367	0.0161052	17	0.0259783	Yes	No
Artery-Coronary	205	AFF4	ENSG00000072364.12	5	0.000485168	0.00824785	17	0.0170838	Yes	No
Artery-Coronary	205	ZCCHC10	ENSG00000155329.11	5	0.00464499	0.0789648	17	0.084974	No	No
Artery-Coronary	205	HSPA4	ENSG00000170606.14	5	0.0018808	0.0338544	18	0.0430931	Yes	No
Artery-Coronary	205	FSTL4	ENSG00000053108.16	5	0.000863048	0.017261	20	0.0271717	Yes	No
Artery-Coronary	205	C5orf15	ENSG00000113583.7	5	0.000226042	0.00339064	15	0.00976006	Yes	Yes
Artery-Coronary	205	VDAC1	ENSG00000213585.10	5	0.000929254	0.0139388	15	0.0237046	Yes	No
Artery-Coronary	205	CTB-113I20.2	ENSG00000271737.1	5	0.00412982	0.0619474	15	0.0693352	No	No
Artery-Coronary	205	TCF7	ENSG00000081059.19	5	0.000629488	0.0100718	16	0.0192988	Yes	No
Artery-Coronary	205	SKP1	ENSG00000113558.18	5	0.000134189	0.00201284	15	0.0068502	Yes	Yes
Artery-Coronary	205	PPP2CA	ENSG00000113575.9	5	0.00185035	0.0277552	15	0.0374022	Yes	No
Artery-Coronary	205	CTD-2410N18.3	ENSG00000270177.1	5	7.25102e-05	0.00108765	15	0.00446219	Yes	Yes
Artery-Coronary	205	CDKL3	ENSG00000006837.11	5	0.000581158	0.00929853	16	0.0183383	Yes	No
Artery-Coronary	205	UBE2B	ENSG00000119048.7	5	0.000123001	0.00184502	15	0.00644102	Yes	Yes
Artery-Coronary	205	CDKN2AIPNL	ENSG00000237190.3	5	0.000388105	0.00582157	15	0.0137743	Yes	No
Artery-Coronary	205	LINC01843	ENSG00000251169.2	5	9.67886e-05	0.00145183	15	0.00545532	Yes	Yes
Artery-Coronary	205	JADE2	ENSG00000043143.20	5	0.00142533	0.02138	15	0.0312297	Yes	No
Artery-Coronary	205	SAR1B	ENSG00000152700.13	5	9.35103e-05	0.00140265	15	0.0053191	Yes	Yes
Artery-Coronary	205	SEC24A	ENSG00000113615.12	5	7.59648e-06	0.000113947	15	0.00075835	Yes	Yes
Artery-Coronary	205	CAMLG	ENSG00000164615.4	5	4.31745e-06	6.04442e-05	14	0.000444217	Yes	Yes
Artery-Coronary	205	DDX46	ENSG00000145833.15	5	1.30111e-05	0.000208178	16	0.00125453	Yes	Yes
Artery-Coronary	205	C5orf24	ENSG00000181904.8	5	0.000636931	0.00955397	15	0.0186553	Yes	No
Artery-Coronary	205	TXNDC15	ENSG00000113621.14	5	5.82464e-05	0.000873696	15	0.0037947	Yes	Yes
Artery-Coronary	205	PCBD2	ENSG00000132570.14	5	0.000317693	0.0047654	15	0.0121326	Yes	No
Artery-Coronary	205	CATSPER3	ENSG00000152705.7	5	0.00904935	0.13574	15	0.139214	No	No
Artery-Coronary	205	PITX1	ENSG00000069011.15	5	0.00206191	0.0309287	15	0.0403054	Yes	No
Artery-Coronary	205	H2AFY	ENSG00000113648.16	5	0.00250152	0.0400243	16	0.0488937	Yes	No
Artery-Coronary	205	TIFAB	ENSG00000255833.1	5	0.00133685	0.0213896	16	0.0312345	Yes	No
Artery-Coronary	205	CXCL14	ENSG00000145824.12	5	0.000144219	0.00216329	15	0.00719675	Yes	Yes
Artery-Coronary	205	SLC25A48	ENSG00000145832.12	5	0.000239134	0.00406528	17	0.0109706	Yes	No
Artery-Coronary	205	TGFBI	ENSG00000120708.16	5	0.000690358	0.0117361	17	0.0212538	Yes	No
Artery-Coronary	205	SMAD5	ENSG00000113658.16	5	0.00155693	0.0280247	18	0.0376549	Yes	No
Artery-Coronary	205	SPOCK1	ENSG00000152377.13	5	0.000565909	0.0101864	18	0.0194396	Yes	No
Artery-Coronary	205	KLHL3	ENSG00000146021.14	5	0.000380454	0.00532636	14	0.0130436	Yes	No
Artery-Coronary	205	HNRNPA0	ENSG00000177733.6	5	0.0014445	0.0187786	13	0.0286793	Yes	No
Artery-Coronary	205	MYOT	ENSG00000120729.9	5	0.00108347	0.0140851	13	0.0238898	Yes	No
Artery-Coronary	205	PKD2L2	ENSG00000078795.16	5	7.94378e-05	0.00103269	13	0.00429374	Yes	Yes
Artery-Coronary	205	FAM13B	ENSG00000031003.10	5	0.00377902	0.0491273	13	0.05732	No	No
Artery-Coronary	205	NME5	ENSG00000112981.4	5	0.000737523	0.00885028	12	0.01784	Yes	No
Artery-Coronary	205	BRD8	ENSG00000112983.17	5	0.00299141	0.0388884	13	0.0478191	Yes	No
Artery-Coronary	205	KIF20A	ENSG00000112984.11	5	0.0213718	0.256462	12	0.257439	No	No
Artery-Coronary	205	CDC23	ENSG00000094880.10	5	0.00304773	0.0365727	12	0.0457025	Yes	No
Artery-Coronary	205	GFRA3	ENSG00000146013.10	5	0.00179231	0.0215078	12	0.0313406	Yes	No
Artery-Coronary	205	CDC25C	ENSG00000158402.18	5	0.00140478	0.0154526	11	0.0252509	Yes	No
Artery-Coronary	205	FAM53C	ENSG00000120709.10	5	0.000750715	0.00825786	11	0.0170956	Yes	No
Artery-Coronary	205	KDM3B	ENSG00000120733.13	5	0.00330759	0.0363835	11	0.0455295	Yes	No
Artery-Coronary	205	REEP2	ENSG00000132563.15	5	4.65802e-05	0.000512382	11	0.00254642	Yes	Yes
Artery-Coronary	205	EGR1	ENSG00000120738.7	5	0.00561811	0.0561811	10	0.0639601	No	No
Artery-Coronary	205	ETF1	ENSG00000120705.12	5	0.00145433	0.0159976	11	0.0258559	Yes	No
Artery-Coronary	205	HSPA9	ENSG00000113013.12	5	0.00128355	0.0128355	10	0.0225055	Yes	No
Artery-Coronary	205	CTNNA1	ENSG00000044115.20	5	0.00391155	0.043027	11	0.0516878	No	No
Artery-Coronary	205	LRRTM2	ENSG00000146006.7	5	0.0127744	0.127744	10	0.131628	No	No
Artery-Coronary	205	SIL1	ENSG00000120725.12	5	5.52169e-05	0.000662603	12	0.00310439	Yes	Yes
Artery-Coronary	205	MATR3	ENSG00000015479.18	5	0.00843057	0.0843057	10	0.0899971	No	No
Artery-Coronary	205	PAIP2	ENSG00000120727.12	5	0.0130226	0.130226	10	0.133995	No	No
Artery-Coronary	205	SLC23A1	ENSG00000170482.16	5	0.00455934	0.0455934	10	0.0539888	No	No
Artery-Coronary	205	MZB1	ENSG00000170476.15	5	0.000559448	0.00559448	10	0.0134321	Yes	No
Artery-Coronary	205	PROB1	ENSG00000228672.3	5	8.79859e-07	8.79859e-06	10	8.113e-05	Yes	Yes
Artery-Coronary	205	SPATA24	ENSG00000170469.10	5	0.00248279	0.0248279	10	0.0345676	Yes	No
Artery-Coronary	205	DNAJC18	ENSG00000170464.9	5	0.000107439	0.00107439	10	0.00441791	Yes	Yes
Artery-Coronary	205	ECSCR	ENSG00000249751.3	5	0.0168398	0.168398	10	0.170887	No	No
Artery-Coronary	205	TMEM173	ENSG00000184584.12	5	6.75226e-06	6.07703e-05	9	0.000445659	Yes	Yes
Artery-Coronary	205	UBE2D2	ENSG00000131508.15	5	7.90475e-05	0.000790475	10	0.00354317	Yes	Yes
Artery-Coronary	205	CTD-3224K15.3	ENSG00000272255.1	5	0.000838038	0.00754234	9	0.0161843	Yes	No
Artery-Coronary	205	CXXC5	ENSG00000171604.11	5	0.00949109	0.0854198	9	0.0910074	No	No
Artery-Coronary	205	PSD2	ENSG00000146005.3	5	0.00178636	0.0178636	10	0.0277888	Yes	No
Artery-Coronary	205	NRG2	ENSG00000158458.19	5	0.0130345	0.14338	11	0.146579	No	No
Artery-Coronary	205	PURA	ENSG00000185129.5	5	0.000488801	0.00488801	10	0.0123528	Yes	No
Artery-Coronary	205	IGIP	ENSG00000182700.4	5	0.00459398	0.0459398	10	0.0542878	No	No
Artery-Coronary	205	CYSTM1	ENSG00000120306.9	5	2.5254e-06	2.77794e-05	11	0.000224404	Yes	Yes
Artery-Coronary	205	PFDN1	ENSG00000113068.9	5	4.23333e-06	4.65666e-05	11	0.000354683	Yes	Yes
Artery-Coronary	205	HBEGF	ENSG00000113070.7	5	0.00158087	0.0173895	11	0.0272907	Yes	No
Artery-Coronary	205	SLC4A9	ENSG00000113073.14	5	0.00352167	0.0387384	11	0.0476896	Yes	No
Artery-Coronary	205	ANKHD1	ENSG00000131503.20	5	0.00723658	0.086839	12	0.0923547	No	No
Artery-Coronary	205	SRA1	ENSG00000213523.10	5	0.000153435	0.00184122	12	0.00643683	Yes	Yes
Artery-Coronary	205	EIF4EBP3	ENSG00000243056.1	5	0.0103288	0.123946	12	0.127967	No	No
Artery-Coronary	205	APBB3	ENSG00000113108.19	5	7.9369e-05	0.000952428	12	0.00404353	Yes	Yes
Artery-Coronary	205	SLC35A4	ENSG00000176087.14	5	0.00508211	0.0609853	12	0.068468	No	No
Artery-Coronary	205	CD14	ENSG00000170458.13	5	0.000809765	0.00971718	12	0.0188629	Yes	No
Artery-Coronary	205	NDUFA2	ENSG00000131495.8	5	0.00136176	0.0163411	12	0.026243	Yes	No
Artery-Coronary	205	TMCO6	ENSG00000113119.12	5	0.00325785	0.0390942	12	0.0480106	Yes	No
Artery-Coronary	205	IK	ENSG00000113141.17	5	0.00794764	0.0953717	12	0.100605	No	No
Artery-Coronary	205	WDR55	ENSG00000120314.18	5	0.00796108	0.095533	12	0.100746	No	No
Artery-Coronary	205	HARS	ENSG00000170445.12	5	0.00845223	0.101427	12	0.106429	No	No
Artery-Coronary	205	HARS2	ENSG00000112855.14	5	0.000131347	0.00157616	12	0.00578184	Yes	Yes
Artery-Coronary	205	ZMAT2	ENSG00000146007.10	5	0.00365349	0.0438419	12	0.0524276	No	No
Artery-Coronary	205	PCDHA1	ENSG00000204970.9	5	0.00168256	0.0252384	15	0.0349488	Yes	No
Artery-Coronary	205	PCDHA2	ENSG00000204969.6	5	0.00505208	0.060625	12	0.0681233	No	No
Artery-Coronary	205	PCDHA3	ENSG00000255408.3	5	0.000887461	0.011537	13	0.0210443	Yes	No
Artery-Coronary	205	PCDHA4	ENSG00000204967.10	5	6.96837e-06	9.05888e-05	13	0.000622982	Yes	Yes
Artery-Coronary	205	PCDHA5	ENSG00000204965.8	5	0.000787673	0.0102398	13	0.0195103	Yes	No
Artery-Coronary	205	PCDHA6	ENSG00000081842.17	5	0.00224414	0.0291738	13	0.0387283	Yes	No
Artery-Coronary	205	PCDHA7	ENSG00000204963.5	5	0.00283846	0.0368999	13	0.0459927	Yes	No
Artery-Coronary	205	PCDHA10	ENSG00000250120.6	5	1.78614e-06	2.32199e-05	13	0.000191715	Yes	Yes
Artery-Coronary	205	PCDHA11	ENSG00000249158.6	5	0.000224235	0.00291506	13	0.00884889	Yes	Yes
Artery-Coronary	205	PCDHA12	ENSG00000251664.3	5	0.0014145	0.0183884	13	0.0283122	Yes	No
Artery-Coronary	205	PCDHA13	ENSG00000239389.7	5	0.000462844	0.00601698	13	0.0140878	Yes	No
Artery-Coronary	205	PCDHAC1	ENSG00000248383.4	5	0.0105541	0.137203	13	0.140625	No	No
Artery-Coronary	205	PCDHAC2	ENSG00000243232.4	5	0.00011903	0.0015474	13	0.00571376	Yes	Yes
Artery-Coronary	205	PCDHB2	ENSG00000112852.6	5	0.000328771	0.00460279	14	0.0118909	Yes	No
Artery-Coronary	205	PCDHB3	ENSG00000113205.5	5	0.0012251	0.0171514	14	0.0270593	Yes	No
Artery-Coronary	205	AC005754.8	ENSG00000272108.1	5	0.00230825	0.0323155	14	0.0416299	Yes	No
Artery-Coronary	205	PCDHB4	ENSG00000081818.3	5	0.00221743	0.031044	14	0.0404321	Yes	No
Artery-Coronary	205	PCDHB5	ENSG00000113209.8	5	1.72999e-05	0.000242199	14	0.00141297	Yes	Yes
Artery-Coronary	205	PCDHB6	ENSG00000113211.5	5	0.00189408	0.0284112	15	0.0380175	Yes	No
Artery-Coronary	205	PCDHB7	ENSG00000113212.6	5	0.000974763	0.0146214	15	0.024425	Yes	No
Artery-Coronary	205	PCDHB8	ENSG00000120322.3	5	1.52448e-12	2.28672e-11	15	5.71394e-10	Yes	Yes
Artery-Coronary	205	PCDHB16	ENSG00000272674.3	5	2.52639e-21	3.78959e-20	15	2.70495e-18	Yes	Yes
Artery-Coronary	205	PCDHB9	ENSG00000177839.6	5	5.55501e-14	8.33251e-13	15	2.52171e-11	Yes	Yes
Artery-Coronary	205	PCDHB10	ENSG00000120324.8	5	6.89179e-07	1.03377e-05	15	9.41108e-05	Yes	Yes
Artery-Coronary	205	PCDHB11	ENSG00000197479.6	5	2.58181e-08	3.87271e-07	15	4.76208e-06	Yes	Yes
Artery-Coronary	205	PCDHB12	ENSG00000120328.6	5	1.9806e-06	2.9709e-05	15	0.00023815	Yes	Yes
Artery-Coronary	205	PCDHB13	ENSG00000187372.11	5	4.33951e-05	0.000650926	15	0.00305928	Yes	Yes
Artery-Coronary	205	PCDHB14	ENSG00000120327.6	5	5.72242e-05	0.000858363	15	0.00374718	Yes	Yes
Artery-Coronary	205	PCDHB15	ENSG00000113248.5	5	0.00233283	0.0349925	15	0.0441933	Yes	No
Artery-Coronary	205	TAF7	ENSG00000178913.7	5	0.00405992	0.0649587	16	0.0721647	No	No
Artery-Coronary	205	SLC25A2	ENSG00000120329.6	5	0.000321618	0.00482427	15	0.0122392	Yes	No
Artery-Coronary	205	AC005618.6	ENSG00000272070.1	5	0.000666484	0.00999726	15	0.0192115	Yes	No
Artery-Coronary	205	PCDHGA1	ENSG00000204956.5	5	1.79149e-05	0.000304553	17	0.0016919	Yes	Yes
Artery-Coronary	205	PCDHGA2	ENSG00000081853.14	5	0.000604343	0.00906515	15	0.0181069	Yes	No
Artery-Coronary	205	PCDHGA3	ENSG00000254245.2	5	0.00351331	0.0526997	15	0.060648	No	No
Artery-Coronary	205	PCDHGB1	ENSG00000254221.2	5	0.000482996	0.00724493	15	0.0158042	Yes	No
Artery-Coronary	205	PCDHGA4	ENSG00000262576.2	5	0.000833926	0.0125089	15	0.0221345	Yes	No
Artery-Coronary	205	PCDHGB2	ENSG00000253910.2	5	0.00656386	0.098458	15	0.103605	No	No
Artery-Coronary	205	PCDHGA5	ENSG00000253485.2	5	0.00146293	0.021944	15	0.0317875	Yes	No
Artery-Coronary	205	PCDHGB3	ENSG00000262209.2	5	0.0155528	0.233292	15	0.234601	No	No
Artery-Coronary	205	PCDHGA6	ENSG00000253731.2	5	0.00164414	0.0263062	16	0.0359965	Yes	No
Artery-Coronary	205	PCDHGA7	ENSG00000253537.2	5	0.00206926	0.0331082	16	0.0423984	Yes	No
Artery-Coronary	205	PCDHGB4	ENSG00000253953.2	5	0.000895002	0.01432	16	0.0241466	Yes	No
Artery-Coronary	205	PCDHGA8	ENSG00000253767.2	5	0.000433045	0.00692872	16	0.0153461	Yes	No
Artery-Coronary	205	PCDHGB5	ENSG00000276547.1	5	0.00176055	0.0281688	16	0.0377777	Yes	No
Artery-Coronary	205	PCDHGA9	ENSG00000261934.2	5	0.00255372	0.0408595	16	0.0496634	Yes	No
Artery-Coronary	205	PCDHGB6	ENSG00000253305.2	5	0.00288578	0.0461725	16	0.0545025	No	No
Artery-Coronary	205	PCDHGA10	ENSG00000253846.2	5	0.000336449	0.00538319	16	0.0131057	Yes	No
Artery-Coronary	205	PCDHGB7	ENSG00000254122.2	5	1.39807e-05	0.000223691	16	0.00133233	Yes	Yes
Artery-Coronary	205	PCDHGA11	ENSG00000253873.5	5	0.00484283	0.0774853	16	0.0835979	No	No
Artery-Coronary	205	PCDHGA12	ENSG00000253159.2	5	8.42722e-05	0.00134836	16	0.0051815	Yes	Yes
Artery-Coronary	205	PCDHGC3	ENSG00000240184.6	5	0.00976644	0.16603	17	0.168532	No	No
Artery-Coronary	205	PCDHGC4	ENSG00000242419.5	5	8.27482e-05	0.00132397	16	0.00511985	Yes	Yes
Artery-Coronary	205	PCDHGC5	ENSG00000240764.3	5	7.72649e-05	0.00123624	16	0.00489012	Yes	Yes
Artery-Coronary	205	DIAPH1	ENSG00000131504.15	5	0.000406982	0.00732567	18	0.0159138	Yes	No
Artery-Coronary	205	HDAC3	ENSG00000171720.9	5	0.00141185	0.0240014	17	0.0338076	Yes	No
Artery-Coronary	205	RELL2	ENSG00000164620.8	5	0.003901	0.0663169	17	0.0733778	No	No
Artery-Coronary	205	FCHSD1	ENSG00000197948.10	5	0.000863731	0.0146834	17	0.0244897	Yes	No
Artery-Coronary	205	ARAP3	ENSG00000120318.15	5	7.60014e-05	0.00129202	17	0.00503434	Yes	Yes
Artery-Coronary	205	AC005753.1	ENSG00000278925.1	5	3.23398e-05	0.000549776	17	0.00268826	Yes	Yes
Artery-Coronary	205	PCDH1	ENSG00000156453.13	5	0.000830018	0.0141103	17	0.0239145	Yes	No
Artery-Coronary	205	KIAA0141	ENSG00000081791.8	5	0.000457889	0.00778411	17	0.0164885	Yes	No
Artery-Coronary	205	PCDH12	ENSG00000113555.5	5	0.000114077	0.0019393	17	0.0066586	Yes	Yes
Artery-Coronary	205	RNF14	ENSG00000013561.17	5	7.41842e-05	0.00126113	17	0.00495166	Yes	Yes
Artery-Coronary	205	GNPDA1	ENSG00000113552.15	5	0.00061957	0.0105327	17	0.0198686	Yes	No
Artery-Coronary	205	NDFIP1	ENSG00000131507.10	5	0.000860169	0.0146229	17	0.0244251	Yes	No
Artery-Coronary	205	SPRY4	ENSG00000187678.8	5	0.000527328	0.00843725	16	0.0173207	Yes	No
Artery-Coronary	205	SPRY4-IT1	ENSG00000281881.1	5	0.000271374	0.00434198	16	0.0114584	Yes	No
Artery-Coronary	205	FGF1	ENSG00000113578.17	5	1.87427e-05	0.000337368	18	0.00183829	Yes	Yes
Artery-Coronary	205	AC005592.3	ENSG00000261757.1	5	1.87922e-05	0.000319467	17	0.00175624	Yes	Yes
Artery-Coronary	205	LINC01844	ENSG00000236714.1	5	0.0014594	0.0248098	17	0.0345506	Yes	No
Artery-Coronary	205	ARHGAP26	ENSG00000145819.15	5	0.0052919	0.11113	21	0.115622	No	No
Artery-Coronary	205	NR3C1	ENSG00000113580.14	5	0.000472989	0.00804081	17	0.0168038	Yes	No
Artery-Coronary	205	YIPF5	ENSG00000145817.16	5	0.00165586	0.0298054	18	0.0392845	Yes	No
Artery-Coronary	205	KCTD16	ENSG00000183775.10	5	0.000999037	0.0199807	20	0.0298312	Yes	No
Artery-Coronary	205	CTC-806A22.1	ENSG00000250842.1	5	0.000191762	0.00345172	18	0.00986771	Yes	Yes
Artery-Coronary	205	PRELID2	ENSG00000186314.11	5	0.000809465	0.0169988	21	0.0268823	Yes	No
Artery-Coronary	205	SH3RF2	ENSG00000156463.17	5	0.000856239	0.0154123	18	0.0252171	Yes	No
Artery-Coronary	205	PLAC8L1	ENSG00000173261.8	5	0.000578562	0.00983555	17	0.0190073	Yes	No
Artery-Coronary	205	LARS	ENSG00000133706.17	5	4.38959e-19	7.46231e-18	17	4.2175e-16	Yes	Yes
Artery-Coronary	205	RBM27	ENSG00000091009.7	5	0.00102779	0.0185002	18	0.0284043	Yes	No
Artery-Coronary	205	POU4F3	ENSG00000091010.4	5	0.00117899	0.0200428	17	0.0298866	Yes	No
Artery-Coronary	205	TCERG1	ENSG00000113649.11	5	5.21374e-05	0.000886336	17	0.00383103	Yes	Yes
Artery-Coronary	205	PPP2R2B	ENSG00000156475.18	5	6.50274e-05	0.00136558	21	0.00522882	Yes	Yes
Artery-Coronary	205	STK32A	ENSG00000169302.14	5	0.00237128	0.0426831	18	0.051378	No	No
Artery-Coronary	205	DPYSL3	ENSG00000113657.12	5	0.000863318	0.0155397	18	0.0253339	Yes	No
Artery-Coronary	205	JAKMIP2	ENSG00000176049.15	5	1.97423e-07	3.75104e-06	19	3.76491e-05	Yes	Yes
Artery-Coronary	205	SPINK1	ENSG00000164266.10	5	0.000208635	0.0035468	17	0.0100466	Yes	No
Artery-Coronary	205	SCGB3A2	ENSG00000164265.8	5	0.000602885	0.010249	17	0.0195203	Yes	No
Artery-Coronary	205	C5orf46	ENSG00000178776.4	5	1.6117e-05	0.000290106	18	0.00162677	Yes	Yes
Artery-Coronary	205	SPINK5	ENSG00000133710.15	5	5.65526e-13	1.0745e-11	19	2.85619e-10	Yes	Yes
Artery-Coronary	205	SPINK6	ENSG00000178172.6	5	4.94497e-05	0.000890094	18	0.00384448	Yes	Yes
Artery-Coronary	205	SPINK13	ENSG00000214510.9	5	0.00113173	0.0203711	18	0.0302276	Yes	No
Artery-Coronary	205	FBXO38	ENSG00000145868.16	5	0.000190541	0.00342975	18	0.00983157	Yes	Yes
Artery-Coronary	205	HTR4	ENSG00000164270.17	5	0.0014257	0.0285141	20	0.0381203	Yes	No
Artery-Coronary	205	ADRB2	ENSG00000169252.5	5	0.00366356	0.0696077	19	0.0764149	No	No
Artery-Coronary	205	SH3TC2	ENSG00000169247.11	5	3.14758e-05	0.000598041	19	0.00286714	Yes	Yes
Artery-Coronary	205	ABLIM3	ENSG00000173210.19	5	0.000991263	0.018834	19	0.028737	Yes	No
Artery-Coronary	205	AFAP1L1	ENSG00000157510.13	5	0.000324923	0.00584861	18	0.0138164	Yes	No
Artery-Coronary	205	GRPEL2	ENSG00000164284.14	5	8.01054e-07	1.4419e-05	18	0.000126613	Yes	Yes
Artery-Coronary	205	PCYOX1L	ENSG00000145882.10	5	9.14251e-07	1.64565e-05	18	0.000141679	Yes	Yes
Artery-Coronary	205	IL17B	ENSG00000127743.5	5	0.0021414	0.0385452	18	0.0475393	Yes	No
Artery-Coronary	205	CARMN	ENSG00000249669.9	5	0.000680273	0.0122449	18	0.0218549	Yes	No
Artery-Coronary	205	CSNK1A1	ENSG00000113712.17	5	0.000118417	0.00213151	18	0.00711802	Yes	Yes
Artery-Coronary	205	ARHGEF37	ENSG00000183111.11	5	0.00546353	0.0983436	18	0.103496	No	No
Artery-Coronary	205	PPARGC1B	ENSG00000155846.16	5	0.00103572	0.0186429	18	0.028544	Yes	No
Artery-Coronary	205	PDE6A	ENSG00000132915.10	5	0.00343161	0.061769	18	0.0691658	No	No
Artery-Coronary	205	SLC26A2	ENSG00000155850.7	5	0.000683978	0.0116276	17	0.0211471	Yes	No
Artery-Coronary	205	TIGD6	ENSG00000164296.6	5	2.87705e-05	0.000489099	17	0.00246092	Yes	Yes
Artery-Coronary	205	HMGXB3	ENSG00000113716.12	5	4.68251e-08	8.42852e-07	18	9.74228e-06	Yes	Yes
Artery-Coronary	205	CSF1R	ENSG00000182578.13	5	0.000249934	0.00449881	18	0.0117289	Yes	No
Artery-Coronary	205	PDGFRB	ENSG00000113721.13	5	0.001505	0.02709	18	0.0367991	Yes	No
Artery-Coronary	205	CDX1	ENSG00000113722.16	5	0.000349731	0.00629517	18	0.0144799	Yes	No
Artery-Coronary	205	SLC6A7	ENSG00000011083.8	5	3.46119e-15	6.57626e-14	19	2.25709e-12	Yes	Yes
Artery-Coronary	205	CAMK2A	ENSG00000070808.15	5	0.00111164	0.0211211	19	0.0309908	Yes	No
Artery-Coronary	205	ARSI	ENSG00000183876.8	5	3.29272e-05	0.000625617	19	0.00296837	Yes	Yes
Artery-Coronary	205	TCOF1	ENSG00000070814.17	5	0.000195899	0.00391798	20	0.0106871	Yes	No
Artery-Coronary	205	CD74	ENSG00000019582.14	5	4.10617e-05	0.000780173	19	0.00350667	Yes	Yes
Artery-Coronary	205	RPS14	ENSG00000164587.11	5	0.0011344	0.0215536	19	0.031387	Yes	No
Artery-Coronary	205	NDST1-AS1	ENSG00000254333.1	5	1.5354e-12	2.91725e-11	19	7.14986e-10	Yes	Yes
Artery-Coronary	205	NDST1	ENSG00000070614.14	5	0.00221176	0.0442352	20	0.0527923	No	No
Artery-Coronary	205	SYNPO	ENSG00000171992.12	5	0.00322116	0.0644232	20	0.071672	No	No
Artery-Coronary	205	MYOZ3	ENSG00000164591.13	5	0.000363101	0.00726203	20	0.015828	Yes	No
Artery-Coronary	205	RBM22	ENSG00000086589.11	5	0.00312677	0.0625353	20	0.0699016	No	No
Artery-Coronary	205	DCTN4	ENSG00000132912.12	5	0.00218662	0.0437325	20	0.0523387	No	No
Artery-Coronary	205	SMIM3	ENSG00000256235.1	5	0.00218836	0.0415789	19	0.0503193	No	No
Artery-Coronary	205	IRGM	ENSG00000237693.4	5	0.000328956	0.00625017	19	0.014419	Yes	No
Artery-Coronary	205	ZNF300	ENSG00000145908.12	5	0.0012571	0.0238848	19	0.0336972	Yes	No
Artery-Coronary	205	GPX3	ENSG00000211445.11	5	4.25161e-05	0.000807805	19	0.00360106	Yes	Yes
Artery-Coronary	205	TNIP1	ENSG00000145901.14	5	0.000588574	0.0117715	20	0.0212878	Yes	No
Artery-Coronary	205	ANXA6	ENSG00000197043.13	5	9.20787e-06	0.000184157	20	0.00113251	Yes	Yes
Artery-Coronary	205	CCDC69	ENSG00000198624.12	5	0.00130277	0.0260555	20	0.0357599	Yes	No
Artery-Coronary	205	GM2A	ENSG00000196743.8	5	0.000142816	0.00285633	20	0.00872531	Yes	Yes
Artery-Coronary	205	SLC36A2	ENSG00000186335.8	5	0.0021622	0.0432439	20	0.0518927	No	No
Artery-Coronary	205	SLC36A1	ENSG00000123643.12	5	4.53807e-09	9.52995e-08	21	1.32151e-06	Yes	Yes
Artery-Coronary	205	FAT2	ENSG00000086570.12	5	3.46852e-06	7.63075e-05	22	0.000541436	Yes	Yes
Artery-Coronary	205	SPARC	ENSG00000113140.10	5	3.14388e-06	7.23093e-05	23	0.000516957	Yes	Yes
Artery-Coronary	205	CTB-113P19.5	ENSG00000272112.1	5	0.000332316	0.00764327	23	0.0163152	Yes	No
Artery-Coronary	205	ATOX1	ENSG00000177556.11	5	4.66182e-05	0.00107222	23	0.00441201	Yes	Yes
Artery-Coronary	205	RP11-54C4.3	ENSG00000275765.5	5	3.35621e-07	7.71928e-06	23	7.22941e-05	Yes	Yes
Artery-Coronary	205	G3BP1	ENSG00000145907.14	5	0.00219034	0.0503778	23	0.0584863	No	No
Artery-Coronary	205	LINC01933	ENSG00000254226.5	5	0.000110624	0.00276561	25	0.00852816	Yes	Yes
Artery-Coronary	205	GRIA1	ENSG00000155511.17	5	0.000229494	0.00527835	23	0.0129615	Yes	No
Artery-Coronary	205	FAM114A2	ENSG00000055147.18	5	0.00171097	0.0342194	20	0.0434496	Yes	No
Artery-Coronary	205	MFAP3	ENSG00000037749.11	5	0.000383132	0.00804576	21	0.0168122	Yes	No
Artery-Coronary	205	GALNT10	ENSG00000164574.15	5	0.000207636	0.00436037	21	0.0114866	Yes	No
Artery-Coronary	205	SAP30L	ENSG00000164576.11	5	2.69265e-05	0.000511603	19	0.00254325	Yes	Yes
Artery-Coronary	205	HAND1	ENSG00000113196.2	5	0.000769302	0.0146167	19	0.0244217	Yes	No
Artery-Coronary	205	LARP1	ENSG00000155506.16	5	2.90457e-05	0.000580914	20	0.00280001	Yes	Yes
Artery-Coronary	205	FAXDC2	ENSG00000170271.10	5	1.18746e-06	2.25617e-05	19	0.00018705	Yes	Yes
Artery-Coronary	205	CNOT8	ENSG00000155508.13	5	6.40621e-10	1.21718e-08	19	1.95578e-07	Yes	Yes
Artery-Coronary	205	GEMIN5	ENSG00000082516.8	5	0.000359163	0.0068241	19	0.0152047	Yes	No
Artery-Coronary	205	MRPL22	ENSG00000082515.17	5	0.000732987	0.0139268	19	0.0236863	Yes	No
Artery-Coronary	205	SGCD	ENSG00000170624.13	5	7.67966e-08	2.07351e-06	27	2.20469e-05	Yes	Yes
Artery-Coronary	205	TIMD4	ENSG00000145850.8	5	0.000319572	0.00607187	19	0.0141719	Yes	No
Artery-Coronary	205	HAVCR1	ENSG00000113249.12	5	8.45771e-07	1.69154e-05	20	0.000145212	Yes	Yes
Artery-Coronary	205	HAVCR2	ENSG00000135077.8	5	0.000195974	0.00391948	20	0.0106882	Yes	No
Artery-Coronary	205	MED7	ENSG00000155868.7	5	0.000181264	0.00380654	21	0.0105017	Yes	No
Artery-Coronary	205	ITK	ENSG00000113263.12	5	0.000862513	0.0181128	21	0.0280588	Yes	No
Artery-Coronary	205	CYFIP2	ENSG00000055163.19	5	0.000385898	0.00810387	21	0.016906	Yes	No
Artery-Coronary	205	FNDC9	ENSG00000172568.4	5	1.95791e-08	3.91583e-07	20	4.79929e-06	Yes	Yes
Artery-Coronary	205	ADAM19	ENSG00000135074.15	5	0.000281383	0.00619044	22	0.014344	Yes	No
Artery-Coronary	205	NIPAL4	ENSG00000172548.14	5	3.84408e-08	7.68815e-07	20	8.96613e-06	Yes	Yes
Artery-Coronary	205	SOX30	ENSG00000039600.10	5	0.000385577	0.00809711	21	0.0168939	Yes	No
Artery-Coronary	205	THG1L	ENSG00000113272.13	5	0.000172225	0.00361672	21	0.0101595	Yes	No
Artery-Coronary	205	LSM11	ENSG00000155858.5	5	0.00427628	0.0898019	21	0.0952401	No	No
Artery-Coronary	205	CLINT1	ENSG00000113282.13	5	0.00115312	0.0242155	21	0.034027	Yes	No
Artery-Coronary	205	EBF1	ENSG00000164330.16	5	0.0035046	0.0771011	22	0.0832486	No	No
Artery-Coronary	205	LINC02202	ENSG00000245812.2	5	0.00153872	0.0261583	17	0.0358571	Yes	No
Artery-Coronary	205	RNF145	ENSG00000145860.11	5	0.00137268	0.0247082	18	0.0344572	Yes	No
Artery-Coronary	205	UBLCP1	ENSG00000164332.7	5	0.00457444	0.0823399	18	0.0881665	No	No
Artery-Coronary	205	ADRA1B	ENSG00000170214.3	5	0.00823031	0.156376	19	0.159111	No	No
Artery-Coronary	205	TTC1	ENSG00000113312.10	5	0.00111248	0.0211372	19	0.0310023	Yes	No
Artery-Coronary	205	PWWP2A	ENSG00000170234.12	5	0.00206222	0.0412444	20	0.0500058	No	No
Artery-Coronary	205	CCNJL	ENSG00000135083.14	5	0.000672486	0.0141222	21	0.0239301	Yes	No
Artery-Coronary	205	C1QTNF2	ENSG00000145861.7	5	3.77028e-07	7.9176e-06	21	7.39581e-05	Yes	Yes
Artery-Coronary	205	ZBED8	ENSG00000221886.3	5	0.0011343	0.0238204	21	0.0336461	Yes	No
Artery-Coronary	205	SLU7	ENSG00000164609.9	5	0.00115329	0.0242191	21	0.0340295	Yes	No
Artery-Coronary	205	PTTG1	ENSG00000164611.12	5	0.000258726	0.00517452	20	0.0128053	Yes	No
Artery-Coronary	205	MIR3142HG	ENSG00000253522.5	5	0.000516022	0.0103204	20	0.0196098	Yes	No
Artery-Coronary	205	ATP10B	ENSG00000118322.12	5	0.000443243	0.00975135	22	0.0189095	Yes	No
Artery-Coronary	205	GABRB2	ENSG00000145864.12	5	0.000257143	0.0054	21	0.0131248	Yes	No
Artery-Coronary	205	CCNG1	ENSG00000113328.18	5	0.0114033	0.216662	19	0.218246	No	No
Artery-Coronary	205	NUDCD2	ENSG00000170584.10	5	0.000571907	0.0108662	19	0.0202389	Yes	No
Artery-Coronary	205	HMMR	ENSG00000072571.19	5	0.000234596	0.00469193	20	0.0120241	Yes	No
Artery-Coronary	205	MAT2B	ENSG00000038274.16	5	0.00344019	0.0688037	20	0.0757086	No	No
Artery-Coronary	205	TENM2	ENSG00000145934.16	5	0.000937935	0.0243863	26	0.0341668	Yes	No
Artery-Coronary	205	WWC1	ENSG00000113645.14	5	0.000107412	0.00204082	19	0.00691964	Yes	Yes
Artery-Coronary	205	RARS	ENSG00000113643.8	5	1.30554e-05	0.000234998	18	0.00138585	Yes	Yes
Artery-Coronary	205	FBLL1	ENSG00000188573.7	5	2.18858e-16	3.93944e-15	18	1.62624e-13	Yes	Yes
Artery-Coronary	205	PANK3	ENSG00000120137.6	5	0.00137345	0.024722	18	0.0344631	Yes	No
Artery-Coronary	205	SLIT3	ENSG00000184347.14	5	1.85336e-05	0.00046334	25	0.00235495	Yes	Yes
Artery-Coronary	205	SPDL1	ENSG00000040275.16	5	1.95262e-06	4.10051e-05	21	0.000317205	Yes	Yes
Artery-Coronary	205	DOCK2	ENSG00000134516.15	5	8.67438e-05	0.0021686	25	0.00720827	Yes	Yes
Artery-Coronary	205	FAM196B	ENSG00000204767.3	5	1.04532e-05	0.000229971	22	0.00136294	Yes	Yes
Artery-Coronary	205	C5orf58	ENSG00000234511.8	5	0.00151441	0.0287739	19	0.0383452	Yes	No
Artery-Coronary	205	LCP2	ENSG00000043462.11	5	1.91893e-05	0.000364598	19	0.00196382	Yes	Yes
Artery-Coronary	205	CTB-114C7.4	ENSG00000250274.1	5	7.75125e-08	1.47274e-06	19	1.6138e-05	Yes	Yes
Artery-Coronary	205	LINC01366	ENSG00000235172.7	5	1.76819e-09	3.35955e-08	19	4.99086e-07	Yes	Yes
Artery-Coronary	205	KCNIP1	ENSG00000182132.13	5	0.000732676	0.0168516	23	0.0267463	Yes	No
Artery-Coronary	205	KCNMB1	ENSG00000145936.8	5	0.000198177	0.00376537	19	0.0104299	Yes	No
Artery-Coronary	205	GABRP	ENSG00000094755.16	5	6.98039e-05	0.00139608	20	0.00530372	Yes	Yes
Artery-Coronary	205	RANBP17	ENSG00000204764.13	5	0.00048713	0.0107168	22	0.0200693	Yes	No
Artery-Coronary	205	NPM1	ENSG00000181163.13	5	0.0022885	0.041193	18	0.0499638	Yes	No
Artery-Coronary	205	FGF18	ENSG00000156427.7	5	0.000142052	0.00255694	18	0.00807796	Yes	Yes
Artery-Coronary	205	FBXW11	ENSG00000072803.17	5	0.00178673	0.0339479	19	0.0431815	Yes	No
Artery-Coronary	205	STK10	ENSG00000072786.12	5	0.000115234	0.00207421	18	0.00698571	Yes	Yes
Artery-Coronary	205	UBTD2	ENSG00000168246.5	5	0.00143729	0.0273085	19	0.0369965	Yes	No
Artery-Coronary	205	SH3PXD2B	ENSG00000174705.12	5	0.000816773	0.0163355	20	0.0262363	Yes	No
Artery-Coronary	205	NEURL1B	ENSG00000214357.8	5	0.000586395	0.0117279	20	0.0212454	Yes	No
Artery-Coronary	205	DUSP1	ENSG00000120129.5	5	0.00036105	0.007221	20	0.0157674	Yes	No
Artery-Coronary	205	ERGIC1	ENSG00000113719.15	5	0.00011057	0.00243254	22	0.00782364	Yes	Yes
Artery-Coronary	205	RPL26L1	ENSG00000037241.7	5	0.000336029	0.0070566	21	0.0155219	Yes	No
Artery-Coronary	205	ATP6V0E1	ENSG00000113732.8	5	0.000156344	0.00343957	22	0.00984871	Yes	Yes
Artery-Coronary	205	CREBRF	ENSG00000164463.12	5	0.00342016	0.0786637	23	0.0846958	No	No
Artery-Coronary	205	BNIP1	ENSG00000113734.17	5	1.9702e-10	4.13741e-09	21	7.1481e-08	Yes	Yes
Artery-Coronary	205	NKX2-5	ENSG00000183072.9	5	0.000391369	0.00821874	21	0.0170405	Yes	No
Artery-Coronary	205	STC2	ENSG00000113739.10	5	0.00260889	0.0573956	22	0.06511	No	No
Artery-Coronary	205	BOD1	ENSG00000145919.10	5	0.000264121	0.00581067	22	0.0137613	Yes	No
Artery-Coronary	205	LINC01485	ENSG00000254211.5	5	0.000958655	0.0220491	23	0.0318805	Yes	No
Artery-Coronary	205	CPEB4	ENSG00000113742.12	5	4.70157e-05	0.00108136	23	0.00444044	Yes	Yes
Artery-Coronary	205	HMP19	ENSG00000170091.10	5	0.000664806	0.0166201	25	0.0265365	Yes	No
Artery-Coronary	205	LINC01411	ENSG00000249306.5	5	0.000417216	0.0108476	26	0.0202209	Yes	No
Artery-Coronary	205	MSX2	ENSG00000120149.8	5	2.69279e-05	0.000619343	23	0.00294406	Yes	Yes
Artery-Coronary	205	DRD1	ENSG00000184845.3	5	0.00013186	0.00237348	18	0.00770069	Yes	Yes
Artery-Coronary	205	SFXN1	ENSG00000164466.12	5	0.00136206	0.0258791	19	0.035586	Yes	No
Artery-Coronary	205	HRH2	ENSG00000113749.7	5	1.20394e-05	0.000216709	18	0.00129808	Yes	Yes
Artery-Coronary	205	CPLX2	ENSG00000145920.14	5	0.000922508	0.0156826	17	0.0254871	Yes	No
Artery-Coronary	205	THOC3	ENSG00000051596.9	5	3.49394e-11	5.59031e-10	16	1.13556e-08	Yes	Yes
Artery-Coronary	205	FAM153B	ENSG00000182230.11	5	2.34524e-06	3.75239e-05	16	0.000293187	Yes	Yes
Artery-Coronary	205	SIMC1	ENSG00000170085.17	5	0.00159816	0.0239724	15	0.0337828	Yes	No
Artery-Coronary	205	KIAA1191	ENSG00000122203.14	5	0.00505375	0.0707524	14	0.0774959	No	No
Artery-Coronary	205	ARL10	ENSG00000175414.6	5	0.000966076	0.0135251	14	0.0232566	Yes	No
Artery-Coronary	205	NOP16	ENSG00000048162.20	5	0.00501985	0.065258	13	0.0724299	No	No
Artery-Coronary	205	HIGD2A	ENSG00000146066.2	5	0.00117328	0.0152527	13	0.0250727	Yes	No
Artery-Coronary	205	CLTB	ENSG00000175416.12	5	0.00715696	0.0930405	13	0.098343	No	No
Artery-Coronary	205	FAF2	ENSG00000113194.12	5	8.85521e-05	0.00115118	13	0.00463159	Yes	Yes
Artery-Coronary	205	RNF44	ENSG00000146083.11	5	0.00222691	0.026723	12	0.0364276	Yes	No
Artery-Coronary	205	GPRIN1	ENSG00000169258.6	5	0.000653083	0.00783699	12	0.0165555	Yes	No
Artery-Coronary	205	SNCB	ENSG00000074317.10	5	0.0114466	0.137359	12	0.140777	No	No
Artery-Coronary	205	TSPAN17	ENSG00000048140.17	5	2.58795e-05	0.000310554	12	0.00171672	Yes	Yes
Artery-Coronary	205	UNC5A	ENSG00000113763.10	5	0.00242457	0.0290948	12	0.0386521	Yes	No
Artery-Coronary	205	HK3	ENSG00000160883.10	5	0.00428921	0.0514706	12	0.0595208	No	No
Artery-Coronary	205	UIMC1	ENSG00000087206.16	5	0.000186594	0.00242572	13	0.00781077	Yes	Yes
Artery-Coronary	205	ZNF346	ENSG00000113761.11	5	0.000575197	0.00747756	13	0.0161058	Yes	No
Artery-Coronary	205	FGFR4	ENSG00000160867.14	5	9.2681e-05	0.00120485	13	0.00479479	Yes	Yes
Artery-Coronary	205	NSD1	ENSG00000165671.19	5	8.58141e-05	0.00128721	15	0.00502105	Yes	Yes
Artery-Coronary	205	RAB24	ENSG00000169228.13	5	1.78208e-07	2.49491e-06	14	2.60028e-05	Yes	Yes
Artery-Coronary	205	PRELID1	ENSG00000169230.9	5	0.000226365	0.00316911	14	0.00933231	Yes	Yes
Artery-Coronary	205	MXD3	ENSG00000213347.10	5	1.77544e-09	2.48562e-08	14	3.77073e-07	Yes	Yes
Artery-Coronary	205	LMAN2	ENSG00000169223.14	5	0.00149773	0.0224659	15	0.0322918	Yes	No
Artery-Coronary	205	RGS14	ENSG00000169220.17	5	2.99635e-16	4.49453e-15	15	1.83626e-13	Yes	Yes
Artery-Coronary	205	F12	ENSG00000131187.9	5	0.000627464	0.00941197	15	0.0184896	Yes	No
Artery-Coronary	205	GRK6	ENSG00000198055.10	5	0.00111972	0.0167958	15	0.026691	Yes	No
Artery-Coronary	205	PRR7	ENSG00000131188.11	5	0.00122615	0.0183922	15	0.0283122	Yes	No
Artery-Coronary	205	DBN1	ENSG00000113758.13	5	0.00718959	0.107844	15	0.112536	No	No
Artery-Coronary	205	PDLIM7	ENSG00000196923.13	5	0.0021329	0.0319935	15	0.0413328	Yes	No
Artery-Coronary	205	DOK3	ENSG00000146094.13	5	0.00020296	0.0030444	15	0.0091027	Yes	Yes
Artery-Coronary	205	DDX41	ENSG00000183258.11	5	0.000450018	0.00675027	15	0.0151256	Yes	No
Artery-Coronary	205	FAM193B	ENSG00000146067.15	5	0.000392046	0.00627274	16	0.0144502	Yes	No
Artery-Coronary	205	RP11-1277A3.3	ENSG00000272459.1	5	0.000119259	0.00190814	16	0.00658695	Yes	Yes
Artery-Coronary	205	TMED9	ENSG00000184840.11	5	9.87416e-05	0.00148112	15	0.00552714	Yes	Yes
Artery-Coronary	205	B4GALT7	ENSG00000027847.13	5	0.000496906	0.00745359	15	0.0160677	Yes	No
Artery-Coronary	205	FAM153A	ENSG00000170074.19	5	3.72433e-06	6.33137e-05	17	0.00046186	Yes	Yes
Artery-Coronary	205	FAM153C	ENSG00000204677.10	5	0.000196719	0.00413109	21	0.0110814	Yes	No
Artery-Coronary	205	N4BP3	ENSG00000145911.5	5	0.000120938	0.0025397	21	0.00804336	Yes	Yes
Artery-Coronary	205	RMND5B	ENSG00000145916.18	5	0.000139716	0.00293404	21	0.00888694	Yes	Yes
Artery-Coronary	205	NHP2	ENSG00000145912.8	5	0.0012741	0.0267562	21	0.0364595	Yes	No
Artery-Coronary	205	HNRNPAB	ENSG00000197451.11	5	0.00258446	0.0568582	22	0.0645874	No	No
Artery-Coronary	205	PHYKPL	ENSG00000175309.14	5	3.00021e-05	0.000660046	22	0.00309727	Yes	Yes
Artery-Coronary	205	COL23A1	ENSG00000050767.15	5	0.0005154	0.0134004	26	0.0231324	Yes	No
Artery-Coronary	205	CLK4	ENSG00000113240.12	5	0.000315688	0.0078922	25	0.0166193	Yes	No
Artery-Coronary	205	ZNF354A	ENSG00000169131.11	5	0.000279519	0.00698797	25	0.0154147	Yes	No
Artery-Coronary	205	ZNF354B	ENSG00000178338.10	5	0.00013275	0.00331876	25	0.00962274	Yes	Yes
Artery-Coronary	205	ZFP2	ENSG00000198939.7	5	0.00012493	0.00324818	26	0.00949627	Yes	Yes
Artery-Coronary	205	RP11-281O15.8	ENSG00000272431.1	5	0.00024945	0.00623624	25	0.0144082	Yes	No
Artery-Coronary	205	ZNF454	ENSG00000178187.7	5	2.13044e-12	5.3261e-11	25	1.2622e-09	Yes	Yes
Artery-Coronary	205	GRM6	ENSG00000113262.14	5	5.02359e-06	0.00012559	25	0.000824502	Yes	Yes
Artery-Coronary	205	ZNF879	ENSG00000234284.6	5	0.000920222	0.0230056	25	0.0328471	Yes	No
Artery-Coronary	205	ZNF354C	ENSG00000177932.6	5	8.5367e-05	0.00213418	25	0.00712293	Yes	Yes
Artery-Coronary	205	ADAMTS2	ENSG00000087116.14	5	0.000242855	0.00679993	28	0.0151817	Yes	No
Artery-Coronary	205	RP11-443C10.1	ENSG00000253163.1	5	0.00310298	0.0775744	25	0.083689	No	No
Artery-Coronary	205	RUFY1	ENSG00000176783.14	5	1.34862e-05	0.000350642	26	0.00189964	Yes	Yes
Artery-Coronary	205	HNRNPH1	ENSG00000169045.17	5	0.000389604	0.0101297	26	0.0193748	Yes	No
Artery-Coronary	205	CBY3	ENSG00000204659.4	5	0.00116968	0.0304118	26	0.0398507	Yes	No
Artery-Coronary	205	CANX	ENSG00000127022.14	5	1.39878e-05	0.000363683	26	0.00195962	Yes	Yes
Artery-Coronary	205	MAML1	ENSG00000161021.11	5	0.000642653	0.016709	26	0.0266096	Yes	No
Artery-Coronary	205	MGAT4B	ENSG00000161013.16	5	0.000410441	0.010261	25	0.0195384	Yes	No
Artery-Coronary	205	SQSTM1	ENSG00000161011.19	5	3.60934e-05	0.000902336	25	0.00388974	Yes	Yes
Artery-Coronary	205	MRNIP	ENSG00000161010.14	5	3.4638e-06	8.31313e-05	24	0.000582244	Yes	Yes
Artery-Coronary	205	CTC-241N9.1	ENSG00000245317.2	5	0.000558018	0.0133924	24	0.0231244	Yes	No
Artery-Coronary	205	TBC1D9B	ENSG00000197226.12	5	7.15657e-10	1.71758e-08	24	2.68453e-07	Yes	Yes
Artery-Coronary	205	RNF130	ENSG00000113269.13	5	2.18005e-06	5.23212e-05	24	0.000392347	Yes	Yes
Artery-Coronary	205	RASGEF1C	ENSG00000146090.15	5	0.000155852	0.00374044	24	0.0103833	Yes	No
Artery-Coronary	205	MAPK9	ENSG00000050748.17	5	0.00025113	0.00577599	23	0.0136991	Yes	No
Artery-Coronary	205	GFPT2	ENSG00000131459.12	5	0.000584017	0.0128484	22	0.022517	Yes	No
Artery-Coronary	205	CNOT6	ENSG00000113300.11	5	0.000405792	0.00811583	20	0.0169169	Yes	No
Artery-Coronary	205	SCGB3A1	ENSG00000161055.3	5	0.00104358	0.019828	19	0.0296823	Yes	No
Artery-Coronary	205	FLT4	ENSG00000037280.15	5	0.000903512	0.0162632	18	0.0261575	Yes	No
Artery-Coronary	205	MGAT1	ENSG00000131446.16	5	0.00181084	0.0307843	17	0.0401668	Yes	No
Artery-Coronary	205	LINC00847	ENSG00000245060.6	5	1.06251e-06	1.80627e-05	17	0.000154248	Yes	Yes
Artery-Coronary	205	ZFP62	ENSG00000196670.13	5	0.000304571	0.00487314	16	0.0123298	Yes	No
Artery-Coronary	205	BTNL8	ENSG00000113303.11	5	6.17231e-06	9.8757e-05	16	0.000672238	Yes	Yes
Artery-Coronary	205	BTNL3	ENSG00000168903.8	5	2.20354e-09	3.52566e-08	16	5.216e-07	Yes	Yes
Artery-Coronary	205	BTNL9	ENSG00000165810.16	5	2.63513e-06	3.95269e-05	15	0.000306963	Yes	Yes
Artery-Coronary	205	TRIM7	ENSG00000146054.17	5	8.68105e-13	1.12854e-11	13	2.98213e-10	Yes	Yes
Artery-Coronary	205	TRIM41	ENSG00000146063.19	5	7.40121e-05	0.000962157	13	0.00407363	Yes	Yes
Artery-Coronary	205	RACK1	ENSG00000204628.11	5	0.00162295	0.0210984	13	0.0309683	Yes	No
Artery-Coronary	205	TRIM52	ENSG00000183718.5	5	0.000305415	0.00366498	12	0.0102484	Yes	No
Artery-Coronary	205	CTC-338M12.9	ENSG00000248103.1	5	0.00347543	0.0417051	12	0.0504313	No	No
Artery-Coronary	205	AC138035.2	ENSG00000238035.8	5	0.00185049	0.0222059	12	0.03204	Yes	No
Artery-Coronary	205	DUSP22	ENSG00000112679.14	6	0.00639051	0.0894671	14	0.0949412	No	No
Artery-Coronary	205	IRF4	ENSG00000137265.14	6	6.25318e-05	0.000937978	15	0.0039886	Yes	Yes
Artery-Coronary	205	EXOC2	ENSG00000112685.13	6	7.13623e-11	1.35588e-09	19	2.57058e-08	Yes	Yes
Artery-Coronary	205	HUS1B	ENSG00000188996.4	6	0.000940381	0.0169269	18	0.0268112	Yes	No
Artery-Coronary	205	RP11-532F6.3	ENSG00000272463.1	6	2.10568e-18	4.00078e-17	19	2.10818e-15	Yes	Yes
Artery-Coronary	205	FOXF2	ENSG00000137273.3	6	0.00171735	0.0377817	22	0.0468016	Yes	No
Artery-Coronary	205	RP11-157J24.2	ENSG00000272279.1	6	5.6395e-27	1.24069e-25	22	1.72312e-23	Yes	Yes
Artery-Coronary	205	FOXCUT	ENSG00000280916.1	6	0.00331119	0.0728461	22	0.0793622	No	No
Artery-Coronary	205	FOXC1	ENSG00000054598.6	6	0.00242353	0.0533177	22	0.0612216	No	No
Artery-Coronary	205	GMDS	ENSG00000112699.10	6	0.000629371	0.0182518	29	0.0281847	Yes	No
Artery-Coronary	205	GMDS-AS1	ENSG00000250903.8	6	0.00113026	0.0282566	25	0.0378703	Yes	No
Artery-Coronary	205	RP1-136B1.1	ENSG00000272465.1	6	2.46538e-06	5.42384e-05	22	0.000404384	Yes	Yes
Artery-Coronary	205	LINC01600	ENSG00000164385.8	6	9.64723e-06	0.000202592	21	0.00122664	Yes	Yes
Artery-Coronary	205	RP11-145H9.3	ENSG00000228718.1	6	0.000358263	0.00752353	21	0.0161572	Yes	No
Artery-Coronary	205	MYLK4	ENSG00000145949.9	6	2.78351e-13	6.12373e-12	22	1.66484e-10	Yes	Yes
Artery-Coronary	205	WRNIP1	ENSG00000124535.15	6	0.00283242	0.0594807	21	0.0670688	No	No
Artery-Coronary	205	SERPINB1	ENSG00000021355.12	6	0.000477127	0.0100197	21	0.0192393	Yes	No
Artery-Coronary	205	SERPINB9P1	ENSG00000230438.6	6	2.1922e-30	4.60362e-29	21	8.77431e-27	Yes	Yes
Artery-Coronary	205	SERPINB9	ENSG00000170542.5	6	0.000504624	0.0105971	21	0.0199389	Yes	No
Artery-Coronary	205	SERPINB6	ENSG00000124570.17	6	0.00343047	0.0754704	22	0.0817786	No	No
Artery-Coronary	205	LINC01011	ENSG00000244041.7	6	2.26674e-05	0.000498682	22	0.00249634	Yes	Yes
Artery-Coronary	205	NQO2	ENSG00000124588.19	6	1.68424e-31	3.70533e-30	22	8.29809e-28	Yes	Yes
Artery-Coronary	205	RIPK1	ENSG00000137275.13	6	0.000309588	0.00681093	22	0.0151882	Yes	No
Artery-Coronary	205	BPHL	ENSG00000137274.12	6	1.71279e-06	3.93942e-05	23	0.000306065	Yes	Yes
Artery-Coronary	205	TUBB2A	ENSG00000137267.5	6	0.000181924	0.00418424	23	0.0111818	Yes	No
Artery-Coronary	205	TUBB2B	ENSG00000137285.9	6	0.000800089	0.018402	23	0.0283122	Yes	No
Artery-Coronary	205	PSMG4	ENSG00000180822.11	6	4.33794e-06	0.000104111	24	0.000701484	Yes	Yes
Artery-Coronary	205	SLC22A23	ENSG00000137266.14	6	9.48644e-05	0.00246647	26	0.00789245	Yes	Yes
Artery-Coronary	205	RP1-223B1.1	ENSG00000228793.1	6	1.61722e-05	0.000404305	25	0.0021267	Yes	Yes
Artery-Coronary	205	PXDC1	ENSG00000168994.13	6	0.00128221	0.0320553	25	0.0413823	Yes	No
Artery-Coronary	205	FAM50B	ENSG00000145945.5	6	0.00162419	0.0389806	24	0.0479094	Yes	No
Artery-Coronary	205	RP1-140K8.5	ENSG00000260604.2	6	0.000658661	0.0151492	23	0.024985	Yes	No
Artery-Coronary	205	PRPF4B	ENSG00000112739.16	6	0.00204501	0.0490802	24	0.0572922	No	No
Artery-Coronary	205	C6orf201	ENSG00000185689.15	6	6.75802e-11	1.62192e-09	24	3.02062e-08	Yes	Yes
Artery-Coronary	205	ECI2	ENSG00000198721.12	6	8.76282e-05	0.00210308	24	0.0070533	Yes	Yes
Artery-Coronary	205	RP3-400B16.1	ENSG00000234817.2	6	7.35401e-06	0.000176496	24	0.00109415	Yes	Yes
Artery-Coronary	205	CDYL	ENSG00000153046.17	6	0.000176577	0.004591	26	0.0118776	Yes	No
Artery-Coronary	205	RPP40	ENSG00000124787.13	6	0.00148182	0.0340818	23	0.0433149	Yes	No
Artery-Coronary	205	RP11-428J1.5	ENSG00000272142.1	6	0.00242614	0.0558012	23	0.0635842	No	No
Artery-Coronary	205	RP11-428J1.4	ENSG00000271978.1	6	0.001665	0.038295	23	0.0472939	Yes	No
Artery-Coronary	205	PPP1R3G	ENSG00000219607.3	6	7.47003e-05	0.00171811	23	0.00614215	Yes	Yes
Artery-Coronary	205	LYRM4	ENSG00000214113.10	6	7.12109e-11	1.85148e-09	26	3.40566e-08	Yes	Yes
Artery-Coronary	205	FARS2	ENSG00000145982.11	6	0.0010538	0.0305602	29	0.0399706	Yes	No
Artery-Coronary	205	NRN1	ENSG00000124785.8	6	0.000912272	0.0218945	24	0.031739	Yes	No
Artery-Coronary	205	F13A1	ENSG00000124491.15	6	0.000442602	0.0115077	26	0.02101	Yes	No
Artery-Coronary	205	LY86	ENSG00000112799.8	6	8.54631e-06	0.000213658	25	0.00128195	Yes	Yes
Artery-Coronary	205	RP1-80N2.3	ENSG00000261211.1	6	0.000329127	0.00789905	24	0.0166259	Yes	No
Artery-Coronary	205	RREB1	ENSG00000124782.19	6	0.000297374	0.00773172	26	0.0164254	Yes	No
Artery-Coronary	205	SSR1	ENSG00000124783.12	6	0.000465347	0.0116337	25	0.0211539	Yes	No
Artery-Coronary	205	RIOK1	ENSG00000124784.8	6	5.37747e-07	1.29059e-05	24	0.000114922	Yes	Yes
Artery-Coronary	205	DSP	ENSG00000096696.13	6	0.00145617	0.0378603	26	0.0468669	Yes	No
Artery-Coronary	205	SNRNP48	ENSG00000168566.12	6	0.000527979	0.0131995	25	0.0229194	Yes	No
Artery-Coronary	205	BMP6	ENSG00000153162.8	6	0.000457892	0.0119052	26	0.0214387	Yes	No
Artery-Coronary	205	TXNDC5	ENSG00000239264.8	6	6.37848e-08	1.53083e-06	24	1.66827e-05	Yes	Yes
Artery-Coronary	205	BLOC1S5	ENSG00000188428.19	6	0.00124013	0.0285231	23	0.0381273	Yes	No
Artery-Coronary	205	EEF1E1	ENSG00000124802.11	6	0.000894554	0.0205747	23	0.0304441	Yes	No
Artery-Coronary	205	SLC35B3	ENSG00000124786.9	6	0.00031989	0.00703757	22	0.0154915	Yes	No
Artery-Coronary	205	RP11-314C16.1	ENSG00000230939.1	6	1.60282e-06	3.36592e-05	21	0.000266477	Yes	Yes
Artery-Coronary	205	TFAP2A	ENSG00000137203.10	6	2.19972e-05	0.000439944	20	0.00226691	Yes	Yes
Artery-Coronary	205	GCNT2	ENSG00000111846.16	6	0.000489798	0.0107756	22	0.0201393	Yes	No
Artery-Coronary	205	C6orf52	ENSG00000137434.11	6	0.0018635	0.0391335	21	0.0480344	Yes	No
Artery-Coronary	205	PAK1IP1	ENSG00000111845.4	6	0.00180598	0.0379257	21	0.0469355	Yes	No
Artery-Coronary	205	TMEM14C	ENSG00000111843.13	6	0.000629345	0.0132162	21	0.0229373	Yes	No
Artery-Coronary	205	RP11-421M1.8	ENSG00000272097.1	6	6.00011e-06	0.000126002	21	0.000825232	Yes	Yes
Artery-Coronary	205	TMEM14B	ENSG00000137210.13	6	0.00158432	0.0348551	22	0.0440694	Yes	No
Artery-Coronary	205	MAK	ENSG00000111837.11	6	0.00024474	0.00538428	22	0.0131066	Yes	No
Artery-Coronary	205	SYCP2L	ENSG00000153157.12	6	3.91087e-06	8.60392e-05	22	0.000599871	Yes	Yes
Artery-Coronary	205	ELOVL2	ENSG00000197977.3	6	0.00285137	0.0627301	22	0.0700843	No	No
Artery-Coronary	205	SMIM13	ENSG00000224531.5	6	0.00203521	0.0427395	21	0.0514355	No	No
Artery-Coronary	205	ERVFRD-1	ENSG00000244476.2	6	0.000323456	0.00679257	21	0.0151755	Yes	No
Artery-Coronary	205	NEDD9	ENSG00000111859.16	6	0.000375754	0.00864234	23	0.0175819	Yes	No
Artery-Coronary	205	TMEM170B	ENSG00000205269.5	6	0.000279353	0.00558706	20	0.0134179	Yes	No
Artery-Coronary	205	ADTRP	ENSG00000111863.12	6	0.00274336	0.0576105	21	0.0653011	No	No
Artery-Coronary	205	HIVEP1	ENSG00000095951.16	6	0.000418082	0.00877973	21	0.0177477	Yes	No
Artery-Coronary	205	EDN1	ENSG00000078401.6	6	0.00375333	0.0750667	20	0.081415	No	No
Artery-Coronary	205	PHACTR1	ENSG00000112137.17	6	2.86443e-07	6.58818e-06	23	6.28174e-05	Yes	Yes
Artery-Coronary	205	TBC1D7	ENSG00000145979.17	6	0.000561624	0.0101092	18	0.0193418	Yes	No
Artery-Coronary	205	GFOD1	ENSG00000145990.10	6	0.00090382	0.0162688	18	0.0261597	Yes	No
Artery-Coronary	205	SIRT5	ENSG00000124523.15	6	3.98338e-05	0.000717008	18	0.00328735	Yes	Yes
Artery-Coronary	205	NOL7	ENSG00000225921.6	6	0.0033331	0.0599957	18	0.0675433	No	No
Artery-Coronary	205	RANBP9	ENSG00000010017.12	6	0.000658385	0.0118509	18	0.0213797	Yes	No
Artery-Coronary	205	MCUR1	ENSG00000050393.11	6	2.19405e-06	3.72989e-05	17	0.000291683	Yes	Yes
Artery-Coronary	205	RP3-500L14.2	ENSG00000272209.1	6	0.00176303	0.0299716	17	0.0394367	Yes	No
Artery-Coronary	205	RNF182	ENSG00000180537.12	6	0.000802729	0.0144491	18	0.024282	Yes	No
Artery-Coronary	205	CD83	ENSG00000112149.9	6	0.00136866	0.0246359	18	0.0343922	Yes	No
Artery-Coronary	205	RP11-560J1.2	ENSG00000271888.1	6	0.00046171	0.00831077	18	0.0171519	Yes	No
Artery-Coronary	205	JARID2	ENSG00000008083.13	6	0.000135173	0.00283864	21	0.00869797	Yes	Yes
Artery-Coronary	205	DTNBP1	ENSG00000047579.19	6	1.42948e-05	0.000285896	20	0.00161022	Yes	Yes
Artery-Coronary	205	MYLIP	ENSG00000007944.14	6	0.00251628	0.0478093	19	0.0560534	No	No
Artery-Coronary	205	GMPR	ENSG00000137198.9	6	0.00127693	0.0242616	19	0.0340577	Yes	No
Artery-Coronary	205	ATXN1	ENSG00000124788.17	6	3.70536e-05	0.000815179	22	0.00362062	Yes	Yes
Artery-Coronary	205	RP1-151F17.2	ENSG00000272341.1	6	0.000240654	0.00433177	18	0.0114398	Yes	No
Artery-Coronary	205	RBM24	ENSG00000112183.14	6	0.000413358	0.00744045	18	0.016049	Yes	No
Artery-Coronary	205	CAP2	ENSG00000112186.11	6	0.000485254	0.00970508	20	0.0188521	Yes	No
Artery-Coronary	205	FAM8A1	ENSG00000137414.5	6	0.000741388	0.0140864	19	0.0238898	Yes	No
Artery-Coronary	205	NUP153	ENSG00000124789.11	6	0.00140065	0.0280129	20	0.0376517	Yes	No
Artery-Coronary	205	KIF13A	ENSG00000137177.19	6	0.000776969	0.0170933	22	0.026988	Yes	No
Artery-Coronary	205	NHLRC1	ENSG00000187566.5	6	0.0022562	0.0428678	19	0.0515386	No	No
Artery-Coronary	205	TPMT	ENSG00000137364.4	6	1.43913e-05	0.000273435	19	0.00155569	Yes	Yes
Artery-Coronary	205	KDM1B	ENSG00000165097.13	6	0.00174841	0.0349682	20	0.0441751	Yes	No
Artery-Coronary	205	DEK	ENSG00000124795.14	6	0.00355986	0.0711971	20	0.0778925	No	No
Artery-Coronary	205	RNF144B	ENSG00000137393.9	6	0.0130343	0.27372	21	0.274593	No	No
Artery-Coronary	205	ID4	ENSG00000172201.11	6	0.00119712	0.0263367	22	0.0360279	Yes	No
Artery-Coronary	205	MBOAT1	ENSG00000172197.10	6	4.15684e-05	0.000956072	23	0.00405327	Yes	Yes
Artery-Coronary	205	E2F3	ENSG00000112242.14	6	0.00136615	0.0300552	22	0.0395033	Yes	No
Artery-Coronary	205	CDKAL1	ENSG00000145996.11	6	0.000774855	0.0209211	27	0.0307939	Yes	No
Artery-Coronary	205	SOX4	ENSG00000124766.6	6	0.000811641	0.0170445	21	0.0269338	Yes	No
Artery-Coronary	205	CASC15	ENSG00000272168.6	6	0.000196136	0.0054918	28	0.0132585	Yes	No
Artery-Coronary	205	NBAT1	ENSG00000260455.1	6	0.000322583	0.00677424	21	0.0151633	Yes	No
Artery-Coronary	205	RP11-524C21.2	ENSG00000261568.1	6	0.000301304	0.00632738	21	0.0145261	Yes	No
Artery-Coronary	205	PRL	ENSG00000172179.11	6	0.00671251	0.140963	21	0.144239	No	No
Artery-Coronary	205	MRS2	ENSG00000124532.14	6	5.94101e-09	1.48525e-07	25	1.98285e-06	Yes	Yes
Artery-Coronary	205	GPLD1	ENSG00000112293.14	6	3.25546e-05	0.000813866	25	0.00361817	Yes	Yes
Artery-Coronary	205	ALDH5A1	ENSG00000112294.12	6	7.51547e-05	0.00187887	25	0.00651855	Yes	Yes
Artery-Coronary	205	KIAA0319	ENSG00000137261.13	6	0.000711058	0.0184875	26	0.0283921	Yes	No
Artery-Coronary	205	TDP2	ENSG00000111802.13	6	0.00399852	0.0999631	25	0.105028	No	No
Artery-Coronary	205	ACOT13	ENSG00000112304.10	6	7.19371e-05	0.00179843	25	0.0063414	Yes	Yes
Artery-Coronary	205	C6orf62	ENSG00000112308.12	6	3.56519e-05	0.000855646	24	0.00373936	Yes	Yes
Artery-Coronary	205	GMNN	ENSG00000112312.9	6	0.00101971	0.0244729	24	0.0342357	Yes	No
Artery-Coronary	205	FAM65B	ENSG00000111913.17	6	0.00245473	0.0613682	25	0.0687945	No	No
Artery-Coronary	205	RP11-367G6.3	ENSG00000272053.1	6	0.000427003	0.00982108	23	0.0189913	Yes	No
Artery-Coronary	205	CARMIL1	ENSG00000079691.17	6	0.00111231	0.02892	26	0.0384883	Yes	No
Artery-Coronary	205	SCGN	ENSG00000079689.13	6	0.000110339	0.00242746	22	0.00781219	Yes	Yes
Artery-Coronary	205	SLC17A3	ENSG00000124564.17	6	0.00352431	0.0740104	21	0.0804789	No	No
Artery-Coronary	205	TRIM38	ENSG00000112343.10	6	1.8313e-05	0.000384573	21	0.00204816	Yes	Yes
Artery-Coronary	205	U91328.19	ENSG00000272462.2	6	8.48236e-20	1.78129e-18	21	1.07816e-16	Yes	Yes
Artery-Coronary	205	U91328.22	ENSG00000272810.1	6	2.80095e-08	5.88199e-07	21	7.03953e-06	Yes	Yes
Artery-Coronary	205	HIST1H1C	ENSG00000187837.3	6	0.00126772	0.0253545	20	0.0350664	Yes	No
Artery-Coronary	205	HFE	ENSG00000010704.18	6	0.000609459	0.0121892	20	0.0217932	Yes	No
Artery-Coronary	205	HIST1H2BC	ENSG00000180596.7	6	0.000725246	0.0145049	20	0.0243233	Yes	No
Artery-Coronary	205	HIST1H2AC	ENSG00000180573.9	6	0.000570838	0.0114168	20	0.0209165	Yes	No
Artery-Coronary	205	HIST1H1E	ENSG00000168298.6	6	0.0027351	0.0519668	19	0.0599808	No	No
Artery-Coronary	205	HIST1H2BD	ENSG00000158373.8	6	0.00194155	0.0388309	20	0.0477649	Yes	No
Artery-Coronary	205	HIST1H2BE	ENSG00000274290.2	6	0.00243017	0.0461732	19	0.0545025	No	No
Artery-Coronary	205	HIST1H3D	ENSG00000197409.7	6	6.42691e-05	0.00122111	19	0.00484658	Yes	Yes
Artery-Coronary	205	HIST1H2AD	ENSG00000196866.2	6	0.0146817	0.278952	19	0.279795	No	No
Artery-Coronary	205	HIST1H2BF	ENSG00000277224.2	6	0.00315373	0.0599209	19	0.0674887	No	No
Artery-Coronary	205	HIST1H4E	ENSG00000276966.2	6	4.79794e-05	0.000911608	19	0.00391124	Yes	Yes
Artery-Coronary	205	HIST1H2BG	ENSG00000273802.2	6	0.00256083	0.0486558	19	0.0568951	No	No
Artery-Coronary	205	HIST1H2AE	ENSG00000277075.2	6	0.00228681	0.0434493	19	0.0520794	No	No
Artery-Coronary	205	HIST1H3E	ENSG00000274750.2	6	1.45544e-05	0.000276535	19	0.00156896	Yes	Yes
Artery-Coronary	205	HIST1H1D	ENSG00000124575.6	6	0.0156861	0.298035	19	0.298702	No	No
Artery-Coronary	205	HIST1H2BH	ENSG00000275713.2	6	8.5842e-06	0.0001631	19	0.00102602	Yes	Yes
Artery-Coronary	205	HIST1H3G	ENSG00000273983.1	6	0.0174906	0.332321	19	0.332915	No	No
Artery-Coronary	205	HIST1H4H	ENSG00000158406.4	6	0.000436657	0.00829649	19	0.0171362	Yes	No
Artery-Coronary	205	BTN3A2	ENSG00000186470.13	6	1.17208e-26	2.10974e-25	18	2.84196e-23	Yes	Yes
Artery-Coronary	205	BTN2A2	ENSG00000124508.16	6	1.62323e-05	0.000292181	18	0.00163636	Yes	Yes
Artery-Coronary	205	BTN3A1	ENSG00000026950.16	6	7.06737e-09	1.27213e-07	18	1.72401e-06	Yes	Yes
Artery-Coronary	205	BTN3A3	ENSG00000111801.15	6	0.0031736	0.0571248	18	0.064845	No	No
Artery-Coronary	205	BTN2A1	ENSG00000112763.15	6	0.00388639	0.0699549	18	0.0767444	No	No
Artery-Coronary	205	BTN1A1	ENSG00000124557.12	6	0.0109665	0.197397	18	0.199288	No	No
Artery-Coronary	205	HCG11	ENSG00000228223.2	6	0.00768019	0.138243	18	0.141643	No	No
Artery-Coronary	205	CTA-14H9.5	ENSG00000261353.1	6	0.000746112	0.01343	18	0.0231625	Yes	No
Artery-Coronary	205	HMGN4	ENSG00000182952.4	6	0.00422788	0.0718739	17	0.0784844	No	No
Artery-Coronary	205	ABT1	ENSG00000146109.4	6	1.5466e-06	2.62922e-05	17	0.000214212	Yes	Yes
Artery-Coronary	205	ZNF322	ENSG00000181315.10	6	8.31891e-15	1.41421e-13	17	4.70949e-12	Yes	Yes
Artery-Coronary	205	LINC00240	ENSG00000224843.6	6	0.00198927	0.029839	15	0.0393098	Yes	No
Artery-Coronary	205	RP11-239L20.6	ENSG00000272312.1	6	0.000469686	0.00704529	15	0.0155027	Yes	No
Artery-Coronary	205	RP1-86C11.7	ENSG00000272468.1	6	0.000120702	0.00181053	15	0.0063728	Yes	Yes
Artery-Coronary	205	HIST1H2BJ	ENSG00000124635.8	6	0.00111493	0.016724	15	0.0266149	Yes	No
Artery-Coronary	205	HIST1H2AG	ENSG00000196787.3	6	0.00591144	0.0886717	15	0.0941585	No	No
Artery-Coronary	205	HIST1H4I	ENSG00000276180.1	6	0.0176811	0.265216	15	0.266137	No	No
Artery-Coronary	205	HIST1H2BK	ENSG00000197903.7	6	0.00794269	0.11914	15	0.123433	No	No
Artery-Coronary	205	PRSS16	ENSG00000112812.15	6	0.000222409	0.00333614	15	0.00965934	Yes	Yes
Artery-Coronary	205	ZNF391	ENSG00000124613.8	6	5.68243e-25	8.52364e-24	15	8.87846e-22	Yes	Yes
Artery-Coronary	205	RP1-153G14.4	ENSG00000271755.1	6	0.000591264	0.0082777	14	0.0171152	Yes	No
Artery-Coronary	205	ZNF184	ENSG00000096654.15	6	0.00129633	0.0181486	14	0.0280932	Yes	No
Artery-Coronary	205	LINC01012	ENSG00000281706.2	6	0.00411806	0.0535348	13	0.0614236	No	No
Artery-Coronary	205	HIST1H3H	ENSG00000278828.1	6	9.08033e-05	0.00136205	15	0.00522202	Yes	Yes
Artery-Coronary	205	HIST1H2BN	ENSG00000233822.4	6	0.00822715	0.131634	16	0.135305	No	No
Artery-Coronary	205	ZNF165	ENSG00000197279.3	6	0.00159653	0.0255445	16	0.035252	Yes	No
Artery-Coronary	205	ZSCAN16	ENSG00000196812.4	6	0.0254204	0.406726	16	0.407112	No	No
Artery-Coronary	205	RP1-265C24.8	ENSG00000261839.1	6	4.22407e-05	0.000675851	16	0.00315244	Yes	Yes
Artery-Coronary	205	ZKSCAN8	ENSG00000198315.10	6	0.00157685	0.0252296	16	0.0349422	Yes	No
Artery-Coronary	205	ZSCAN9	ENSG00000137185.11	6	0.0133279	0.213246	16	0.214877	No	No
Artery-Coronary	205	ZKSCAN4	ENSG00000187626.8	6	0.00436895	0.0699032	16	0.076697	No	No
Artery-Coronary	205	NKAPL	ENSG00000189134.3	6	6.80611e-07	1.08898e-05	16	9.8536e-05	Yes	Yes
Artery-Coronary	205	ZSCAN26	ENSG00000197062.11	6	4.52518e-07	7.24029e-06	16	6.83801e-05	Yes	Yes
Artery-Coronary	205	PGBD1	ENSG00000137338.5	6	0.0238771	0.40591	17	0.406318	No	No
Artery-Coronary	205	ZSCAN31	ENSG00000235109.7	6	4.75659e-05	0.00080862	17	0.00360273	Yes	Yes
Artery-Coronary	205	ZKSCAN3	ENSG00000189298.13	6	0.000689642	0.0117239	17	0.0212403	Yes	No
Artery-Coronary	205	ZSCAN12	ENSG00000158691.14	6	0.00372597	0.0633416	17	0.0706529	No	No
Artery-Coronary	205	ZSCAN23	ENSG00000187987.9	6	1.00409e-09	1.70696e-08	17	2.67091e-07	Yes	Yes
Artery-Coronary	205	ZBED9	ENSG00000232040.2	6	0.0104267	0.177254	17	0.179539	No	No
Artery-Coronary	205	TRIM27	ENSG00000204713.10	6	0.00153244	0.0429082	28	0.0515715	No	No
Artery-Coronary	205	ZNF311	ENSG00000197935.6	6	0.00168355	0.0606077	36	0.0681082	No	No
Artery-Coronary	205	MAS1L	ENSG00000204687.4	6	0.00100949	0.0423988	42	0.0510848	No	No
Artery-Coronary	205	XXbac-BPG13B8.10	ENSG00000229274.1	6	0.000855498	0.0359309	42	0.0451113	Yes	No
Artery-Coronary	205	UBD	ENSG00000213886.3	6	0.00543896	0.228436	42	0.229848	No	No
Artery-Coronary	205	OR2H2	ENSG00000204657.3	6	0.000594855	0.0249839	42	0.034704	Yes	No
Artery-Coronary	205	GABBR1	ENSG00000204681.10	6	0.000155495	0.00653077	42	0.0148427	Yes	No
Artery-Coronary	205	MOG	ENSG00000204655.11	6	7.34915e-05	0.00308664	42	0.00917238	Yes	Yes
Artery-Coronary	205	ZFP57	ENSG00000204644.9	6	9.36172e-44	3.93192e-42	42	3.0628e-39	Yes	Yes
Artery-Coronary	205	HLA-F	ENSG00000204642.13	6	4.85114e-05	0.00203748	42	0.00691222	Yes	Yes
Artery-Coronary	205	XXbac-BPG170G13.32	ENSG00000272236.1	6	0.000697846	0.0286117	41	0.0382029	Yes	No
Artery-Coronary	205	HLA-G	ENSG00000204632.11	6	9.09283e-11	3.90992e-09	43	6.79333e-08	Yes	Yes
Artery-Coronary	205	HCP5B	ENSG00000281831.1	6	1.12242e-13	4.82641e-12	43	1.32826e-10	Yes	Yes
Artery-Coronary	205	HLA-A	ENSG00000206503.12	6	5.30725e-16	2.28212e-14	43	8.41284e-13	Yes	Yes
Artery-Coronary	205	HCG9	ENSG00000204625.10	6	1.26264e-07	5.42934e-06	43	5.26476e-05	Yes	Yes
Artery-Coronary	205	ZNRD1	ENSG00000066379.14	6	3.36463e-05	0.00151408	45	0.00562086	Yes	Yes
Artery-Coronary	205	PPP1R11	ENSG00000204619.7	6	0.00230434	0.103695	45	0.108643	No	No
Artery-Coronary	205	RNF39	ENSG00000204618.8	6	7.28731e-09	3.35216e-07	46	4.16198e-06	Yes	Yes
Artery-Coronary	205	TRIM26	ENSG00000234127.8	6	0.0011598	0.0579898	50	0.0656812	No	No
Artery-Coronary	205	HCG17	ENSG00000270604.5	6	0.000267762	0.0139236	52	0.0236863	Yes	No
Artery-Coronary	205	TRIM39	ENSG00000204599.14	6	0.000945122	0.0576524	61	0.0653404	No	No
Artery-Coronary	205	RPP21	ENSG00000241370.5	6	0.00112533	0.0697702	62	0.0765698	No	No
Artery-Coronary	205	HLA-E	ENSG00000204592.8	6	6.86807e-07	4.80765e-05	70	0.000363894	Yes	Yes
Artery-Coronary	205	GNL1	ENSG00000204590.12	6	0.00240774	0.17095	71	0.173388	No	No
Artery-Coronary	205	PRR3	ENSG00000204576.11	6	0.000985948	0.0700023	71	0.0767745	No	No
Artery-Coronary	205	ABCF1	ENSG00000204574.12	6	0.00106536	0.0756405	71	0.0819233	No	No
Artery-Coronary	205	PPP1R10	ENSG00000204569.9	6	0.00156671	0.111236	71	0.115719	No	No
Artery-Coronary	205	MRPS18B	ENSG00000204568.11	6	0.00266662	0.18933	71	0.191424	No	No
Artery-Coronary	205	ATAT1	ENSG00000137343.17	6	0.000298141	0.021168	71	0.0310262	Yes	No
Artery-Coronary	205	C6orf136	ENSG00000204564.11	6	4.27439e-06	0.000303482	71	0.00168699	Yes	Yes
Artery-Coronary	205	DHX16	ENSG00000204560.9	6	0.000181255	0.0128691	71	0.0225364	Yes	No
Artery-Coronary	205	PPP1R18	ENSG00000146112.11	6	1.00344e-05	0.000712442	71	0.00327285	Yes	Yes
Artery-Coronary	205	NRM	ENSG00000137404.14	6	0.00212279	0.150718	71	0.15369	No	No
Artery-Coronary	205	MDC1	ENSG00000137337.14	6	0.00273402	0.191381	70	0.193432	No	No
Artery-Coronary	205	TUBB	ENSG00000196230.12	6	0.00287724	0.201407	70	0.20321	No	No
Artery-Coronary	205	FLOT1	ENSG00000137312.14	6	2.40162e-05	0.00168113	70	0.00605654	Yes	Yes
Artery-Coronary	205	IER3	ENSG00000137331.11	6	9.83481e-05	0.00678602	69	0.0151718	Yes	No
Artery-Coronary	205	HCG20	ENSG00000228022.5	6	0.000381253	0.0259252	68	0.0356329	Yes	No
Artery-Coronary	205	LINC00243	ENSG00000214894.6	6	0.000341003	0.0228472	67	0.0326915	Yes	No
Artery-Coronary	205	DDR1	ENSG00000204580.13	6	0.00178682	0.110783	62	0.115287	No	No
Artery-Coronary	205	GTF2H4	ENSG00000213780.10	6	0.000657567	0.0401116	61	0.0489736	Yes	No
Artery-Coronary	205	VARS2	ENSG00000137411.16	6	7.46115e-17	4.5513e-15	61	1.85321e-13	Yes	Yes
Artery-Coronary	205	MUC21	ENSG00000204544.5	6	0.000479642	0.0263803	55	0.0360743	Yes	No
Artery-Coronary	205	HCG22	ENSG00000228789.6	6	1.69039e-10	8.79003e-09	52	1.44745e-07	Yes	Yes
Artery-Coronary	205	PSORS1C1	ENSG00000204540.10	6	2.05378e-24	1.04743e-22	51	9.82498e-21	Yes	Yes
Artery-Coronary	205	PSORS1C2	ENSG00000204538.3	6	7.39031e-18	3.76906e-16	51	1.74487e-14	Yes	Yes
Artery-Coronary	205	CCHCR1	ENSG00000204536.13	6	4.16445e-13	2.12387e-11	51	5.33678e-10	Yes	Yes
Artery-Coronary	205	TCF19	ENSG00000137310.11	6	9.98587e-05	0.00509279	51	0.0126796	Yes	No
Artery-Coronary	205	POU5F1	ENSG00000204531.17	6	1.1111e-10	5.66663e-09	51	9.65051e-08	Yes	Yes
Artery-Coronary	205	HCG27	ENSG00000206344.7	6	8.81818e-11	4.40909e-09	50	7.58821e-08	Yes	Yes
Artery-Coronary	205	HLA-C	ENSG00000204525.16	6	3.06701e-20	1.56418e-18	51	9.49959e-17	Yes	Yes
Artery-Coronary	205	HLA-B	ENSG00000234745.10	6	1.7895e-07	9.48434e-06	53	8.67832e-05	Yes	Yes
Artery-Coronary	205	XXbac-BPG181B23.7	ENSG00000272221.1	6	7.71345e-38	4.08813e-36	53	1.46486e-33	Yes	Yes
Artery-Coronary	205	MICA	ENSG00000204520.12	6	4.81547e-30	2.60035e-28	54	4.65879e-26	Yes	Yes
Artery-Coronary	205	LINC01149	ENSG00000230174.1	6	0.000152662	0.0080911	53	0.0168854	Yes	No
Artery-Coronary	205	MICB	ENSG00000204516.9	6	3.24861e-12	1.78674e-10	55	3.8943e-09	Yes	Yes
Artery-Coronary	205	DDX39B	ENSG00000198563.13	6	0.00507707	0.284316	56	0.285112	No	No
Artery-Coronary	205	ATP6V1G2	ENSG00000213760.10	6	2.4379e-11	1.36522e-09	56	2.58555e-08	Yes	Yes
Artery-Coronary	205	NFKBIL1	ENSG00000204498.10	6	0.00050149	0.0285849	57	0.0381814	Yes	No
Artery-Coronary	205	LTA	ENSG00000226979.8	6	2.79905e-06	0.000159546	57	0.00100652	Yes	Yes
Artery-Coronary	205	TNF	ENSG00000232810.3	6	0.00122826	0.0712391	58	0.0779241	No	No
Artery-Coronary	205	LTB	ENSG00000227507.2	6	0.00113035	0.0655604	58	0.0727114	No	No
Artery-Coronary	205	LST1	ENSG00000204482.10	6	0.00315811	0.18317	58	0.185332	No	No
Artery-Coronary	205	NCR3	ENSG00000204475.9	6	0.000798395	0.0471053	59	0.0553975	No	No
Artery-Coronary	205	AIF1	ENSG00000204472.12	6	4.88763e-05	0.00307921	63	0.00916396	Yes	Yes
Artery-Coronary	205	PRRC2A	ENSG00000204469.12	6	0.000341565	0.0228849	67	0.0327347	Yes	No
Artery-Coronary	205	BAG6	ENSG00000204463.12	6	4.81225e-09	3.27233e-07	68	4.0685e-06	Yes	Yes
Artery-Coronary	205	APOM	ENSG00000204444.10	6	0.00629362	0.427966	68	0.428324	No	No
Artery-Coronary	205	C6orf47	ENSG00000204439.3	6	0.00299109	0.206385	69	0.208104	No	No
Artery-Coronary	205	GPANK1	ENSG00000204438.10	6	9.6153e-06	0.000663456	69	0.00310758	Yes	Yes
Artery-Coronary	205	CSNK2B	ENSG00000204435.13	6	0.00221783	0.155248	70	0.158044	No	No
Artery-Coronary	205	LY6G5B	ENSG00000240053.8	6	6.22397e-10	4.41902e-08	71	6.44191e-07	Yes	Yes
Artery-Coronary	205	LY6G5C	ENSG00000204428.12	6	6.44576e-06	0.000464095	72	0.00235812	Yes	Yes
Artery-Coronary	205	ABHD16A	ENSG00000204427.11	6	8.23988e-05	0.00609751	74	0.0142159	Yes	No
Artery-Coronary	205	LY6G6C	ENSG00000204421.2	6	0.0018913	0.14563	77	0.148735	No	No
Artery-Coronary	205	MPIG6B	ENSG00000204420.8	6	0.000624556	0.0480908	77	0.0563282	No	No
Artery-Coronary	205	DDAH2	ENSG00000213722.8	6	1.61556e-05	0.00126014	78	0.00494994	Yes	Yes
Artery-Coronary	205	CLIC1	ENSG00000213719.8	6	0.000238138	0.0188129	79	0.028717	Yes	No
Artery-Coronary	205	MSH5	ENSG00000204410.14	6	4.67376e-05	0.00373901	80	0.0103821	Yes	No
Artery-Coronary	205	SAPCD1	ENSG00000228727.8	6	0.00575382	0.460306	80	0.460589	No	No
Artery-Coronary	205	VWA7	ENSG00000204396.10	6	0.000813908	0.0659266	81	0.073009	No	No
Artery-Coronary	205	VARS	ENSG00000204394.12	6	1.02257e-05	0.000838504	82	0.00368654	Yes	Yes
Artery-Coronary	205	LSM2	ENSG00000204392.10	6	0.00492753	0.404058	82	0.404486	No	No
Artery-Coronary	205	HSPA1L	ENSG00000204390.9	6	0.000867242	0.0702466	81	0.0770186	No	No
Artery-Coronary	205	HSPA1A	ENSG00000204389.9	6	0.00036214	0.0293334	81	0.0388682	Yes	No
Artery-Coronary	205	HSPA1B	ENSG00000204388.6	6	0.000240184	0.0194549	81	0.029347	Yes	No
Artery-Coronary	205	C6orf48	ENSG00000204387.12	6	0.00136842	0.110842	81	0.115343	No	No
Artery-Coronary	205	NEU1	ENSG00000204386.10	6	0.0109198	0.884505	81	0.884554	No	No
Artery-Coronary	205	SLC44A4	ENSG00000204385.10	6	0.00661892	0.536133	81	0.536342	No	No
Artery-Coronary	205	EHMT2	ENSG00000204371.11	6	0.000189536	0.0155419	82	0.0253339	Yes	No
Artery-Coronary	205	C2	ENSG00000166278.14	6	0.000373261	0.0306074	82	0.0400117	Yes	No
Artery-Coronary	205	ZBTB12	ENSG00000204366.3	6	0.000237806	0.0195001	82	0.0293694	Yes	No
Artery-Coronary	205	CFB	ENSG00000243649.8	6	0.00300804	0.243651	81	0.244786	No	No
Artery-Coronary	205	NELFE	ENSG00000204356.13	6	0.000260555	0.021105	81	0.0309729	Yes	No
Artery-Coronary	205	SKIV2L	ENSG00000204351.11	6	2.81792e-18	2.28252e-16	81	1.08184e-14	Yes	Yes
Artery-Coronary	205	DXO	ENSG00000204348.9	6	0.000613179	0.0496675	81	0.0578496	No	No
Artery-Coronary	205	STK19	ENSG00000204344.14	6	4.41608e-05	0.00357702	81	0.0100875	Yes	No
Artery-Coronary	205	C4A	ENSG00000244731.7	6	2.44482e-15	1.98031e-13	81	6.46251e-12	Yes	Yes
Artery-Coronary	205	C4B	ENSG00000224389.8	6	7.25979e-07	5.88043e-05	81	0.000433912	Yes	Yes
Artery-Coronary	205	CYP21A2	ENSG00000231852.6	6	3.73053e-07	2.98442e-05	80	0.000239021	Yes	Yes
Artery-Coronary	205	TNXB	ENSG00000168477.17	6	0.000705441	0.0599625	85	0.0675271	No	No
Artery-Coronary	205	ATF6B	ENSG00000213676.10	6	1.05653e-06	8.76924e-05	83	0.000608245	Yes	Yes
Artery-Coronary	205	FKBPL	ENSG00000204315.3	6	0.000300418	0.0246343	82	0.0343922	Yes	No
Artery-Coronary	205	PRRT1	ENSG00000204314.10	6	1.72923e-06	0.000143526	83	0.000921322	Yes	Yes
Artery-Coronary	205	PPT2	ENSG00000221988.12	6	0.00143885	0.119425	83	0.123684	No	No
Artery-Coronary	205	EGFL8	ENSG00000241404.6	6	0.000614229	0.050981	83	0.0590685	No	No
Artery-Coronary	205	AGPAT1	ENSG00000204310.12	6	0.000474997	0.0394248	83	0.0483202	Yes	No
Artery-Coronary	205	RNF5	ENSG00000204308.7	6	1.50787e-05	0.00123645	82	0.00489012	Yes	Yes
Artery-Coronary	205	AGER	ENSG00000204305.13	6	0.0002767	0.0226894	82	0.0325072	Yes	No
Artery-Coronary	205	PBX2	ENSG00000204304.11	6	8.23475e-05	0.00675249	82	0.015126	Yes	No
Artery-Coronary	205	GPSM3	ENSG00000213654.9	6	0.000551058	0.0451868	82	0.0536457	No	No
Artery-Coronary	205	NOTCH4	ENSG00000204301.6	6	3.07025e-08	2.5176e-06	82	2.61936e-05	Yes	Yes
Artery-Coronary	205	HLA-DRA	ENSG00000204287.13	6	0.00391843	0.242943	62	0.244115	No	No
Artery-Coronary	205	HLA-DRB5	ENSG00000198502.5	6	1.84113e-45	1.10468e-43	60	1.09952e-40	Yes	Yes
Artery-Coronary	205	HLA-DRB1	ENSG00000196126.11	6	1.75835e-09	1.05501e-07	60	1.45509e-06	Yes	Yes
Artery-Coronary	205	HLA-DQA1	ENSG00000196735.11	6	6.43495e-14	3.86097e-12	60	1.07412e-10	Yes	Yes
Artery-Coronary	205	HLA-DQB1	ENSG00000179344.16	6	1.1385e-34	6.83102e-33	60	1.88284e-30	Yes	Yes
Artery-Coronary	205	HLA-DQA2	ENSG00000237541.3	6	7.34611e-27	4.48113e-25	61	5.73456e-23	Yes	Yes
Artery-Coronary	205	HLA-DQB2	ENSG00000232629.8	6	3.32963e-35	2.03107e-33	61	5.68573e-31	Yes	Yes
Artery-Coronary	205	HLA-DOB	ENSG00000241106.6	6	1.14541e-16	6.987e-15	61	2.74516e-13	Yes	Yes
Artery-Coronary	205	TAP2	ENSG00000204267.13	6	6.22632e-12	3.86032e-10	62	8.07018e-09	Yes	Yes
Artery-Coronary	205	PSMB8	ENSG00000204264.8	6	0.00177531	0.110069	62	0.114618	No	No
Artery-Coronary	205	PSMB8-AS1	ENSG00000204261.8	6	0.000111618	0.00692029	62	0.0153378	Yes	No
Artery-Coronary	205	TAP1	ENSG00000168394.10	6	0.00108724	0.0674087	62	0.074402	No	No
Artery-Coronary	205	PSMB9	ENSG00000240065.7	6	2.44107e-05	0.00151346	62	0.00562086	Yes	Yes
Artery-Coronary	205	HLA-DMB	ENSG00000242574.8	6	5.21298e-05	0.00323205	62	0.00946012	Yes	Yes
Artery-Coronary	205	HLA-DMA	ENSG00000204257.14	6	0.00139873	0.0881199	63	0.0936244	No	No
Artery-Coronary	205	BRD2	ENSG00000204256.12	6	0.000105543	0.00664922	63	0.0149938	Yes	No
Artery-Coronary	205	HLA-DOA	ENSG00000204252.13	6	8.77044e-06	0.000552538	63	0.00270103	Yes	Yes
Artery-Coronary	205	HLA-DPA1	ENSG00000231389.7	6	1.17493e-05	0.000740204	63	0.00337185	Yes	Yes
Artery-Coronary	205	HLA-DPB1	ENSG00000223865.10	6	0.00107083	0.067462	63	0.0744426	No	No
Artery-Coronary	205	COL11A2	ENSG00000204248.10	6	0.00823819	0.519006	63	0.519267	No	No
Artery-Coronary	205	RXRB	ENSG00000204231.10	6	0.00244896	0.154285	63	0.157117	No	No
Artery-Coronary	205	SLC39A7	ENSG00000112473.17	6	0.00136371	0.085914	63	0.0914795	No	No
Artery-Coronary	205	HSD17B8	ENSG00000204228.3	6	7.19543e-06	0.000453312	63	0.00231515	Yes	Yes
Artery-Coronary	205	RING1	ENSG00000204227.4	6	0.000124059	0.00781574	63	0.0165379	Yes	No
Artery-Coronary	205	XXbac-BPG157A10.21	ENSG00000272217.1	6	0.00588892	0.365113	62	0.365582	No	No
Artery-Coronary	205	VPS52	ENSG00000223501.8	6	0.00279949	0.176368	63	0.178722	No	No
Artery-Coronary	205	RPS18	ENSG00000231500.6	6	4.60695e-09	2.85631e-07	62	3.61141e-06	Yes	Yes
Artery-Coronary	205	B3GALT4	ENSG00000235863.3	6	0.000289837	0.0179699	62	0.0279106	Yes	No
Artery-Coronary	205	WDR46	ENSG00000227057.9	6	0.000601865	0.0373156	62	0.0463644	Yes	No
Artery-Coronary	205	PFDN6	ENSG00000204220.11	6	0.000176564	0.0109469	62	0.0203323	Yes	No
Artery-Coronary	205	RGL2	ENSG00000237441.9	6	0.000124165	0.0076982	62	0.0163834	Yes	No
Artery-Coronary	205	TAPBP	ENSG00000231925.11	6	2.54362e-14	1.57704e-12	62	4.58674e-11	Yes	Yes
Artery-Coronary	205	ZBTB22	ENSG00000236104.2	6	0.000546426	0.033332	61	0.0425976	Yes	No
Artery-Coronary	205	DAXX	ENSG00000204209.11	6	0.00468477	0.285771	61	0.286523	No	No
Artery-Coronary	205	KIFC1	ENSG00000237649.7	6	0.00116298	0.068616	59	0.075516	No	No
Artery-Coronary	205	PHF1	ENSG00000112511.17	6	0.000491515	0.0285079	58	0.0381183	Yes	No
Artery-Coronary	205	CUTA	ENSG00000112514.15	6	0.000739612	0.0428975	58	0.0515633	No	No
Artery-Coronary	205	SYNGAP1	ENSG00000197283.14	6	0.000116917	0.0067812	58	0.0151694	Yes	No
Artery-Coronary	205	BAK1	ENSG00000030110.12	6	1.99071e-06	0.000103517	52	0.00069906	Yes	Yes
Artery-Coronary	205	ITPR3	ENSG00000096433.10	6	0.000949472	0.0446252	47	0.0531303	No	No
Artery-Coronary	205	UQCC2	ENSG00000137288.9	6	4.21213e-05	0.00155849	37	0.00574052	Yes	Yes
Artery-Coronary	205	IP6K3	ENSG00000161896.11	6	1.52785e-05	0.00051947	34	0.00257218	Yes	Yes
Artery-Coronary	205	LEMD2	ENSG00000161904.11	6	0.00231214	0.0693643	30	0.0761991	No	No
Artery-Coronary	205	LINC01016	ENSG00000249346.6	6	0.000272205	0.00734954	27	0.0159332	Yes	No
Artery-Coronary	205	HMGA1	ENSG00000137309.19	6	0.00314703	0.0597936	19	0.0673707	No	No
Artery-Coronary	205	C6orf1	ENSG00000186577.12	6	0.000536041	0.0101848	19	0.0194386	Yes	No
Artery-Coronary	205	NUDT3	ENSG00000272325.1	6	0.00315076	0.0630151	20	0.0703501	No	No
Artery-Coronary	205	RPS10	ENSG00000124614.13	6	0.00359313	0.0682695	19	0.0751993	No	No
Artery-Coronary	205	PACSIN1	ENSG00000124507.10	6	0.00264334	0.0528667	20	0.0608207	No	No
Artery-Coronary	205	SPDEF	ENSG00000124664.10	6	0.0118422	0.225002	19	0.226519	No	No
Artery-Coronary	205	C6orf106	ENSG00000196821.9	6	0.00363751	0.0691126	19	0.0759878	No	No
Artery-Coronary	205	SNRPC	ENSG00000124562.9	6	0.000293933	0.00499686	17	0.0125138	Yes	No
Artery-Coronary	205	UHRF1BP1	ENSG00000065060.16	6	2.69675e-26	4.58447e-25	17	5.78418e-23	Yes	Yes
Artery-Coronary	205	TAF11	ENSG00000064995.16	6	0.000127932	0.00204691	16	0.00693109	Yes	Yes
Artery-Coronary	205	ANKS1A	ENSG00000064999.13	6	0.000649127	0.0110352	17	0.0204347	Yes	No
Artery-Coronary	205	TCP11	ENSG00000124678.17	6	0.000377149	0.00565723	15	0.0135296	Yes	No
Artery-Coronary	205	SCUBE3	ENSG00000146197.8	6	0.00380419	0.0570628	15	0.0647887	No	No
Artery-Coronary	205	RP3-329A5.8	ENSG00000272374.1	6	0.00548983	0.0768577	14	0.0830408	No	No
Artery-Coronary	205	ZNF76	ENSG00000065029.14	6	0.00552249	0.0828373	15	0.0886091	No	No
Artery-Coronary	205	DEF6	ENSG00000023892.10	6	0.000988316	0.0138364	14	0.0235977	Yes	No
Artery-Coronary	205	PPARD	ENSG00000112033.13	6	0.00186802	0.0280203	15	0.0376546	Yes	No
Artery-Coronary	205	FANCE	ENSG00000112039.3	6	0.000997816	0.0149672	15	0.024808	Yes	No
Artery-Coronary	205	RPL10A	ENSG00000198755.10	6	0.00335641	0.0503461	15	0.0584539	No	No
Artery-Coronary	205	TEAD3	ENSG00000007866.19	6	0.0012037	0.0180555	15	0.0280071	Yes	No
Artery-Coronary	205	TULP1	ENSG00000112041.12	6	8.69602e-05	0.0013044	15	0.00506935	Yes	Yes
Artery-Coronary	205	FKBP5	ENSG00000096060.14	6	0.00152235	0.0243577	16	0.0341331	Yes	No
Artery-Coronary	205	ARMC12	ENSG00000157343.8	6	0.00238249	0.0357373	15	0.0449186	Yes	No
Artery-Coronary	205	CLPS	ENSG00000137392.9	6	0.00257399	0.0386099	15	0.0475975	Yes	No
Artery-Coronary	205	SRPK1	ENSG00000096063.15	6	0.00165351	0.0264562	16	0.036152	Yes	No
Artery-Coronary	205	SLC26A8	ENSG00000112053.13	6	6.546e-07	1.11282e-05	17	0.00010044	Yes	Yes
Artery-Coronary	205	MAPK14	ENSG00000112062.10	6	9.21589e-05	0.0015667	17	0.00575657	Yes	Yes
Artery-Coronary	205	MAPK13	ENSG00000156711.16	6	8.40685e-07	1.42916e-05	17	0.000125637	Yes	Yes
Artery-Coronary	205	BRPF3	ENSG00000096070.19	6	0.00452985	0.0770074	17	0.0831724	No	No
Artery-Coronary	205	PNPLA1	ENSG00000180316.12	6	0.00175189	0.0297821	17	0.0392603	Yes	No
Artery-Coronary	205	ETV7	ENSG00000010030.13	6	0.0147294	0.2504	17	0.251453	No	No
Artery-Coronary	205	PXT1	ENSG00000179165.10	6	0.00156351	0.0265797	17	0.0362751	Yes	No
Artery-Coronary	205	KCTD20	ENSG00000112078.13	6	0.00420468	0.0714795	17	0.0781203	No	No
Artery-Coronary	205	STK38	ENSG00000112079.8	6	0.000316239	0.00569231	18	0.0135949	Yes	No
Artery-Coronary	205	SRSF3	ENSG00000112081.16	6	0.000473793	0.00805448	17	0.0168226	Yes	No
Artery-Coronary	205	CDKN1A	ENSG00000124762.13	6	0.00135072	0.024313	18	0.0340974	Yes	No
Artery-Coronary	205	RAB44	ENSG00000255587.7	6	9.20087e-05	0.00174816	19	0.00621309	Yes	Yes
Artery-Coronary	205	CPNE5	ENSG00000124772.11	6	0.00517192	0.103438	20	0.108388	No	No
Artery-Coronary	205	PPIL1	ENSG00000137168.7	6	1.59601e-06	3.03242e-05	19	0.000242431	Yes	Yes
Artery-Coronary	205	C6orf89	ENSG00000198663.16	6	0.000705412	0.0134028	19	0.0231334	Yes	No
Artery-Coronary	205	PI16	ENSG00000164530.13	6	0.00211328	0.0401524	19	0.0490101	Yes	No
Artery-Coronary	205	MTCH1	ENSG00000137409.19	6	0.000942111	0.0179001	19	0.0278239	Yes	No
Artery-Coronary	205	FGD2	ENSG00000146192.14	6	0.000686697	0.0130473	19	0.0227561	Yes	No
Artery-Coronary	205	PIM1	ENSG00000137193.13	6	0.000237913	0.00452034	19	0.0117606	Yes	No
Artery-Coronary	205	TMEM217	ENSG00000172738.11	6	0.000282432	0.00564864	20	0.0135147	Yes	No
Artery-Coronary	205	TBC1D22B	ENSG00000065491.8	6	0.00203409	0.0406818	20	0.0494877	Yes	No
Artery-Coronary	205	RNF8	ENSG00000112130.16	6	0.000594516	0.0118903	20	0.0214205	Yes	No
Artery-Coronary	205	CMTR1	ENSG00000137200.12	6	0.00239377	0.0478754	20	0.0561154	No	No
Artery-Coronary	205	CCDC167	ENSG00000198937.8	6	1.57394e-07	2.99048e-06	19	3.05459e-05	Yes	Yes
Artery-Coronary	205	MDGA1	ENSG00000112139.14	6	1.46743e-18	2.93487e-17	20	1.57901e-15	Yes	Yes
Artery-Coronary	205	ZFAND3	ENSG00000156639.11	6	0.0034578	0.0795294	23	0.0854892	No	No
Artery-Coronary	205	BTBD9	ENSG00000183826.16	6	0.000201065	0.00502662	25	0.0125637	Yes	No
Artery-Coronary	205	GLO1	ENSG00000124767.6	6	5.85634e-06	0.000117127	20	0.000777778	Yes	Yes
Artery-Coronary	205	GLP1R	ENSG00000112164.5	6	0.00044699	0.00893979	20	0.0179526	Yes	No
Artery-Coronary	205	SAYSD1	ENSG00000112167.9	6	0.00115317	0.0230635	20	0.0328904	Yes	No
Artery-Coronary	205	KCNK5	ENSG00000164626.8	6	0.000900997	0.0180199	20	0.02797	Yes	No
Artery-Coronary	205	KCNK17	ENSG00000124780.13	6	0.000457773	0.00915546	20	0.0182032	Yes	No
Artery-Coronary	205	KIF6	ENSG00000164627.17	6	0.000120242	0.00288581	24	0.00878473	Yes	Yes
Artery-Coronary	205	DAAM2	ENSG00000146122.16	6	0.000693094	0.0152481	22	0.0250697	Yes	No
Artery-Coronary	205	MOCS1	ENSG00000124615.17	6	0.000408598	0.00858057	21	0.0174998	Yes	No
Artery-Coronary	205	UNC5CL	ENSG00000124602.9	6	0.00106223	0.0201825	19	0.0300286	Yes	No
Artery-Coronary	205	OARD1	ENSG00000124596.16	6	0.000114342	0.00228684	20	0.00749561	Yes	Yes
Artery-Coronary	205	TSPO2	ENSG00000112212.11	6	0.000417136	0.00792559	19	0.0166563	Yes	No
Artery-Coronary	205	APOBEC2	ENSG00000124701.5	6	0.000444932	0.00845372	19	0.0173373	Yes	No
Artery-Coronary	205	NFYA	ENSG00000001167.14	6	1.01425e-05	0.000202851	20	0.00122738	Yes	Yes
Artery-Coronary	205	TREML1	ENSG00000161911.11	6	0.00481242	0.0962484	20	0.101435	No	No
Artery-Coronary	205	TREM2	ENSG00000095970.16	6	0.00109997	0.0219993	20	0.0318343	Yes	No
Artery-Coronary	205	TREML2	ENSG00000112195.8	6	3.48899e-05	0.000697799	20	0.00322294	Yes	Yes
Artery-Coronary	205	TREML4	ENSG00000188056.11	6	8.58755e-07	1.71751e-05	20	0.000147088	Yes	Yes
Artery-Coronary	205	TREM1	ENSG00000124731.12	6	0.000333575	0.00667149	20	0.0150277	Yes	No
Artery-Coronary	205	FOXP4	ENSG00000137166.14	6	0.000299233	0.00568542	19	0.0135832	Yes	No
Artery-Coronary	205	MDFI	ENSG00000112559.13	6	0.000932512	0.0167852	18	0.0266841	Yes	No
Artery-Coronary	205	TFEB	ENSG00000112561.17	6	0.000413679	0.0078599	19	0.0165769	Yes	No
Artery-Coronary	205	PGC	ENSG00000096088.16	6	0.000438919	0.00790053	18	0.016627	Yes	No
Artery-Coronary	205	FRS3	ENSG00000137218.10	6	2.2735e-05	0.00040923	18	0.00214567	Yes	Yes
Artery-Coronary	205	PRICKLE4	ENSG00000278224.5	6	0.000118989	0.0021418	18	0.00714361	Yes	Yes
Artery-Coronary	205	RP11-298J23.10	ENSG00000124593.15	6	9.95193e-06	0.000179135	18	0.00110713	Yes	Yes
Artery-Coronary	205	TOMM6	ENSG00000214736.7	6	0.000678667	0.012216	18	0.0218185	Yes	No
Artery-Coronary	205	USP49	ENSG00000164663.14	6	0.000774785	0.0139461	18	0.0237125	Yes	No
Artery-Coronary	205	MED20	ENSG00000124641.15	6	2.40867e-05	0.000409474	17	0.00214632	Yes	Yes
Artery-Coronary	205	BYSL	ENSG00000112578.9	6	0.00472757	0.0803686	17	0.0863137	No	No
Artery-Coronary	205	CCND3	ENSG00000112576.12	6	0.000682492	0.0122849	18	0.0219	Yes	No
Artery-Coronary	205	TAF8	ENSG00000137413.15	6	0.000581022	0.00987738	17	0.0190611	Yes	No
Artery-Coronary	205	RP11-7K24.3	ENSG00000261068.2	6	0.000897525	0.0152579	17	0.0250744	Yes	No
Artery-Coronary	205	C6orf132	ENSG00000188112.8	6	8.58929e-05	0.00146018	17	0.00547751	Yes	Yes
Artery-Coronary	205	GUCA1B	ENSG00000112599.8	6	1.51085e-08	2.56844e-07	17	3.27381e-06	Yes	Yes
Artery-Coronary	205	MRPS10	ENSG00000048544.5	6	2.06716e-30	3.51417e-29	17	6.76988e-27	Yes	Yes
Artery-Coronary	205	TRERF1	ENSG00000124496.12	6	0.000253021	0.00455437	18	0.0118187	Yes	No
Artery-Coronary	205	UBR2	ENSG00000024048.10	6	0.000390244	0.00585366	15	0.0138247	Yes	No
Artery-Coronary	205	PRPH2	ENSG00000112619.7	6	5.8323e-09	8.16522e-08	14	1.14377e-06	Yes	Yes
Artery-Coronary	205	TBCC	ENSG00000124659.6	6	0.000574218	0.00803906	14	0.0168021	Yes	No
Artery-Coronary	205	GLTSCR1L	ENSG00000112624.12	6	0.00544902	0.0817352	15	0.0875818	No	No
Artery-Coronary	205	RPL7L1	ENSG00000146223.14	6	3.58578e-05	0.000537867	15	0.00264446	Yes	Yes
Artery-Coronary	205	C6orf226	ENSG00000221821.3	6	0.000540946	0.00757324	14	0.0162274	Yes	No
Artery-Coronary	205	PTCRA	ENSG00000171611.9	6	0.00425093	0.063764	15	0.0710578	No	No
Artery-Coronary	205	CNPY3	ENSG00000137161.16	6	0.000792413	0.0118862	15	0.0214166	Yes	No
Artery-Coronary	205	GNMT	ENSG00000124713.5	6	3.0899e-16	4.63484e-15	15	1.88294e-13	Yes	Yes
Artery-Coronary	205	PEX6	ENSG00000124587.13	6	6.63625e-19	9.95437e-18	15	5.55584e-16	Yes	Yes
Artery-Coronary	205	PPP2R5D	ENSG00000112640.14	6	0.000339069	0.00508603	15	0.0126681	Yes	No
Artery-Coronary	205	MEA1	ENSG00000124733.3	6	0.00425401	0.0638101	15	0.0710914	No	No
Artery-Coronary	205	KLHDC3	ENSG00000124702.17	6	0.000533703	0.00800554	15	0.0167586	Yes	No
Artery-Coronary	205	RRP36	ENSG00000124541.6	6	0.000710965	0.0106645	15	0.0200383	Yes	No
Artery-Coronary	205	CUL7	ENSG00000044090.8	6	5.01634e-05	0.000752451	15	0.00341375	Yes	Yes
Artery-Coronary	205	KLC4	ENSG00000137171.14	6	9.31011e-05	0.00139652	15	0.00530372	Yes	Yes
Artery-Coronary	205	MRPL2	ENSG00000112651.11	6	0.00171172	0.0256759	15	0.0353826	Yes	No
Artery-Coronary	205	PTK7	ENSG00000112655.15	6	1.72938e-05	0.000259407	15	0.0014915	Yes	Yes
Artery-Coronary	205	SRF	ENSG00000112658.7	6	2.01267e-05	0.000281774	14	0.00159151	Yes	Yes
Artery-Coronary	205	CUL9	ENSG00000112659.13	6	0.00168188	0.0252282	15	0.0349422	Yes	No
Artery-Coronary	205	DNPH1	ENSG00000112667.12	6	6.56805e-06	9.19527e-05	14	0.000631681	Yes	Yes
Artery-Coronary	205	TTBK1	ENSG00000146216.11	6	0.0001128	0.00157921	14	0.00578945	Yes	Yes
Artery-Coronary	205	CRIP3	ENSG00000146215.13	6	0.00130238	0.0182333	14	0.0281659	Yes	No
Artery-Coronary	205	ZNF318	ENSG00000171467.15	6	0.000363005	0.00544508	15	0.0131895	Yes	No
Artery-Coronary	205	ABCC10	ENSG00000124574.14	6	0.000911007	0.0127541	14	0.0224066	Yes	No
Artery-Coronary	205	DLK2	ENSG00000171462.14	6	0.00127846	0.0178984	14	0.0278239	Yes	No
Artery-Coronary	205	TJAP1	ENSG00000137221.14	6	0.000868988	0.0130348	15	0.0227452	Yes	No
Artery-Coronary	205	LRRC73	ENSG00000204052.4	6	0.000752029	0.0105284	14	0.0198686	Yes	No
Artery-Coronary	205	YIPF3	ENSG00000137207.11	6	0.00238377	0.0333728	14	0.0426346	Yes	No
Artery-Coronary	205	POLR1C	ENSG00000171453.17	6	0.00257891	0.0386836	15	0.0476589	Yes	No
Artery-Coronary	205	XPO5	ENSG00000124571.17	6	0.000839712	0.0125957	15	0.0222373	Yes	No
Artery-Coronary	205	POLH	ENSG00000170734.11	6	0.00300697	0.0451046	15	0.0535729	No	No
Artery-Coronary	205	GTPBP2	ENSG00000172432.18	6	0.00128273	0.019241	15	0.0291455	Yes	No
Artery-Coronary	205	MAD2L1BP	ENSG00000124688.13	6	0.00062065	0.00930975	15	0.0183491	Yes	No
Artery-Coronary	205	RSPH9	ENSG00000172426.15	6	0.000980495	0.0147074	15	0.0245115	Yes	No
Artery-Coronary	205	MRPS18A	ENSG00000096080.11	6	0.00191575	0.0287363	15	0.0383053	Yes	No
Artery-Coronary	205	VEGFA	ENSG00000112715.21	6	0.000951428	0.0142714	15	0.0241005	Yes	No
Artery-Coronary	205	MRPL14	ENSG00000180992.6	6	0.000144371	0.00230994	16	0.00755059	Yes	Yes
Artery-Coronary	205	TMEM63B	ENSG00000137216.18	6	0.00062048	0.00992769	16	0.0191355	Yes	No
Artery-Coronary	205	CAPN11	ENSG00000137225.12	6	0.000179368	0.00286989	16	0.00875332	Yes	Yes
Artery-Coronary	205	RP1-302G2.5	ENSG00000262179.2	6	0.00188408	0.0301453	16	0.0395868	Yes	No
Artery-Coronary	205	SLC29A1	ENSG00000112759.16	6	2.23249e-28	3.57198e-27	16	5.81778e-25	Yes	Yes
Artery-Coronary	205	HSP90AB1	ENSG00000096384.19	6	0.00122389	0.0195822	16	0.0294523	Yes	No
Artery-Coronary	205	SLC35B2	ENSG00000157593.18	6	0.0019525	0.03124	16	0.0406338	Yes	No
Artery-Coronary	205	NFKBIE	ENSG00000146232.15	6	0.00121224	0.0193958	16	0.0292948	Yes	No
Artery-Coronary	205	TMEM151B	ENSG00000178233.17	6	0.000145363	0.00232581	16	0.00759141	Yes	Yes
Artery-Coronary	205	TCTE1	ENSG00000146221.9	6	1.91492e-05	0.000306388	16	0.00169898	Yes	Yes
Artery-Coronary	205	AARS2	ENSG00000124608.4	6	0.000888427	0.0142148	16	0.0240303	Yes	No
Artery-Coronary	205	CDC5L	ENSG00000096401.7	6	5.53005e-05	0.000884808	16	0.00382627	Yes	Yes
Artery-Coronary	205	SUPT3H	ENSG00000196284.15	6	0.000188843	0.00415454	22	0.0111343	Yes	No
Artery-Coronary	205	RUNX2	ENSG00000124813.20	6	0.00651853	0.123852	19	0.127878	No	No
Artery-Coronary	205	CLIC5	ENSG00000112782.15	6	0.000737446	0.013274	18	0.0229864	Yes	No
Artery-Coronary	205	ENPP4	ENSG00000001561.6	6	5.85366e-06	9.95122e-05	17	0.000675838	Yes	Yes
Artery-Coronary	205	ENPP5	ENSG00000112796.9	6	9.06096e-06	0.000154036	17	0.000977928	Yes	Yes
Artery-Coronary	205	RCAN2	ENSG00000172348.14	6	0.000114273	0.00217118	19	0.00721418	Yes	Yes
Artery-Coronary	205	CYP39A1	ENSG00000146233.7	6	0.000462835	0.00833104	18	0.0171838	Yes	No
Artery-Coronary	205	SLC25A27	ENSG00000153291.15	6	4.78848e-11	8.61927e-10	18	1.68768e-08	Yes	Yes
Artery-Coronary	205	TDRD6	ENSG00000180113.15	6	7.05608e-13	1.2701e-11	18	3.3219e-10	Yes	Yes
Artery-Coronary	205	PLA2G7	ENSG00000146070.16	6	0.000875121	0.0157522	18	0.025563	Yes	No
Artery-Coronary	205	ADGRF5	ENSG00000069122.18	6	0.00185462	0.0352378	19	0.0444248	Yes	No
Artery-Coronary	205	TNFRSF21	ENSG00000146072.6	6	0.00166377	0.0299479	18	0.0394114	Yes	No
Artery-Coronary	205	RP11-385F7.1	ENSG00000270761.1	6	0.000563223	0.0107012	19	0.0200648	Yes	No
Artery-Coronary	205	CD2AP	ENSG00000198087.7	6	0.000403758	0.00847892	21	0.017359	Yes	No
Artery-Coronary	205	ADGRF2	ENSG00000164393.8	6	1.34011e-13	2.68022e-12	20	7.59792e-11	Yes	Yes
Artery-Coronary	205	ADGRF4	ENSG00000153294.11	6	3.43183e-08	6.86366e-07	20	8.10074e-06	Yes	Yes
Artery-Coronary	205	PTCHD4	ENSG00000244694.7	6	0.0012212	0.0268663	22	0.0365785	Yes	No
Artery-Coronary	205	MUT	ENSG00000146085.7	6	1.5428e-05	0.000293131	19	0.00164036	Yes	Yes
Artery-Coronary	205	CENPQ	ENSG00000031691.6	6	4.80079e-23	9.1215e-22	19	7.60096e-20	Yes	Yes
Artery-Coronary	205	C6orf141	ENSG00000197261.11	6	0.00498016	0.0896429	18	0.0950828	No	No
Artery-Coronary	205	RHAG	ENSG00000112077.15	6	0.00476595	0.0857871	18	0.0913499	No	No
Artery-Coronary	205	CRISP3	ENSG00000096006.11	6	0.00394979	0.0710962	18	0.0777916	No	No
Artery-Coronary	205	MCM3	ENSG00000112118.18	6	0.00046096	0.00921921	20	0.018255	Yes	No
Artery-Coronary	205	PAQR8	ENSG00000170915.8	6	1.56382e-06	3.12764e-05	20	0.000249265	Yes	Yes
Artery-Coronary	205	EFHC1	ENSG00000096093.15	6	0.000148649	0.00312162	21	0.00923911	Yes	Yes
Artery-Coronary	205	TRAM2	ENSG00000065308.4	6	0.00395642	0.0830849	21	0.0888368	No	No
Artery-Coronary	205	TRAM2-AS1	ENSG00000225791.6	6	2.5061e-05	0.00050122	20	0.00250624	Yes	Yes
Artery-Coronary	205	TMEM14A	ENSG00000096092.5	6	0.000896126	0.0188186	21	0.0287209	Yes	No
Artery-Coronary	205	GSTA1	ENSG00000243955.5	6	0.00198062	0.0415931	21	0.0503245	No	No
Artery-Coronary	205	GSTA4	ENSG00000170899.10	6	0.000829861	0.0165972	20	0.026517	Yes	No
Artery-Coronary	205	ICK	ENSG00000112144.15	6	0.00105526	0.0221605	21	0.0319951	Yes	No
Artery-Coronary	205	FBXO9	ENSG00000112146.16	6	0.00142153	0.0284305	20	0.0380403	Yes	No
Artery-Coronary	205	GCM1	ENSG00000137270.10	6	0.00121365	0.0242731	20	0.0340679	Yes	No
Artery-Coronary	205	ELOVL5	ENSG00000012660.13	6	0.00457093	0.0914186	20	0.0967771	No	No
Artery-Coronary	205	RP3-483K16.4	ENSG00000271367.1	6	0.000761899	0.015238	20	0.0250646	Yes	No
Artery-Coronary	205	GCLC	ENSG00000001084.10	6	0.00265325	0.053065	20	0.0609979	No	No
Artery-Coronary	205	KLHL31	ENSG00000124743.5	6	0.001037	0.0207399	20	0.0306172	Yes	No
Artery-Coronary	205	RP11-79N23.1	ENSG00000227885.1	6	0.0022988	0.0459759	20	0.0543126	No	No
Artery-Coronary	205	LRRC1	ENSG00000137269.14	6	0.000173593	0.00381905	22	0.0105232	Yes	No
Artery-Coronary	205	MLIP	ENSG00000146147.14	6	0.000336019	0.00806445	24	0.0168395	Yes	No
Artery-Coronary	205	RP11-411K7.1	ENSG00000236740.6	6	0.00011226	0.00224521	20	0.00740249	Yes	Yes
Artery-Coronary	205	HCRTR2	ENSG00000137252.9	6	0.000376106	0.00940264	25	0.0184733	Yes	No
Artery-Coronary	205	HMGCLL1	ENSG00000146151.12	6	0.000142368	0.0035592	25	0.0100604	Yes	No
Artery-Coronary	205	BMP5	ENSG00000112175.7	6	0.00016515	0.00379845	23	0.0104842	Yes	No
Artery-Coronary	205	COL21A1	ENSG00000124749.16	6	0.000259379	0.00570635	22	0.0136089	Yes	No
Artery-Coronary	205	DST	ENSG00000151914.19	6	0.00540354	0.113474	21	0.117883	No	No
Artery-Coronary	205	BEND6	ENSG00000151917.17	6	1.94637e-15	2.91956e-14	15	1.06315e-12	Yes	Yes
Artery-Coronary	205	KIAA1586	ENSG00000168116.13	6	3.71091e-05	0.000556637	15	0.00271324	Yes	Yes
Artery-Coronary	205	ZNF451	ENSG00000112200.16	6	0.000998327	0.0159732	16	0.0258282	Yes	No
Artery-Coronary	205	BAG2	ENSG00000112208.11	6	0.000812283	0.0121842	15	0.0217888	Yes	No
Artery-Coronary	205	RAB23	ENSG00000112210.11	6	0.00122419	0.0183628	15	0.0282943	Yes	No
Artery-Coronary	205	PRIM2	ENSG00000146143.17	6	4.10791e-05	0.000616186	15	0.00293372	Yes	Yes
Artery-Coronary	205	XXbac-BPGBPG55C20.1	ENSG00000272541.1	6	6.21698e-23	7.46037e-22	12	6.30472e-20	Yes	Yes
Artery-Coronary	205	XXbac-BPGBPG55C20.3	ENSG00000271761.1	6	0.00257414	0.0283155	11	0.0379347	Yes	No
Artery-Coronary	205	XXbac-BPGBPG55C20.2	ENSG00000272316.1	6	7.89928e-12	8.6892e-11	11	1.99841e-09	Yes	Yes
Artery-Coronary	205	XXbac-BPG55C20.7	ENSG00000225096.1	6	0.0160836	0.17692	11	0.179231	No	No
Artery-Coronary	205	KHDRBS2	ENSG00000112232.8	6	0.0112849	0.315978	28	0.316561	No	No
Artery-Coronary	205	FKBP1C	ENSG00000198225.5	6	1.63913e-05	0.000278653	17	0.00157834	Yes	Yes
Artery-Coronary	205	PTP4A1	ENSG00000112245.10	6	0.0171239	0.291106	17	0.291839	No	No
Artery-Coronary	205	PHF3	ENSG00000118482.11	6	0.00699542	0.125918	18	0.129891	No	No
Artery-Coronary	205	EYS	ENSG00000188107.14	6	0.000436494	0.0183327	42	0.028261	Yes	No
Artery-Coronary	205	ADGRB3	ENSG00000135298.13	6	2.65552e-06	8.23213e-05	31	0.000577069	Yes	Yes
Artery-Coronary	205	LMBRD1	ENSG00000168216.10	6	0.00490405	0.102985	21	0.107931	No	No
Artery-Coronary	205	COL19A1	ENSG00000082293.12	6	0.00235252	0.054108	23	0.0619503	No	No
Artery-Coronary	205	COL9A1	ENSG00000112280.15	6	0.000838761	0.0167752	20	0.0266748	Yes	No
Artery-Coronary	205	FAM135A	ENSG00000082269.16	6	0.00202693	0.0445924	22	0.0531004	No	No
Artery-Coronary	205	SDHAF4	ENSG00000154079.5	6	0.00157029	0.0314058	20	0.0407936	Yes	No
Artery-Coronary	205	RP11-134K13.4	ENSG00000271967.1	6	4.43952e-05	0.000843508	19	0.00369855	Yes	Yes
Artery-Coronary	205	SMAP1	ENSG00000112305.14	6	0.00210515	0.0442082	21	0.0527676	No	No
Artery-Coronary	205	B3GAT2	ENSG00000112309.10	6	0.00042347	0.00846939	20	0.017354	Yes	No
Artery-Coronary	205	OGFRL1	ENSG00000119900.7	6	0.00232852	0.0442419	19	0.0527932	No	No
Artery-Coronary	205	LINC00472	ENSG00000233237.6	6	0.000102648	0.00195031	19	0.00668999	Yes	Yes
Artery-Coronary	205	RIMS1	ENSG00000079841.18	6	2.58628e-06	5.68981e-05	22	0.000421757	Yes	Yes
Artery-Coronary	205	KCNQ5	ENSG00000185760.15	6	0.000755316	0.0181276	24	0.0280703	Yes	No
Artery-Coronary	205	KHDC1L	ENSG00000256980.4	6	0.000163696	0.00311023	19	0.00921196	Yes	Yes
Artery-Coronary	205	KHDC1	ENSG00000135314.12	6	1.09552e-07	2.19103e-06	20	2.31317e-05	Yes	Yes
Artery-Coronary	205	OOEP	ENSG00000203907.9	6	0.00417353	0.0834705	20	0.0892065	No	No
Artery-Coronary	205	DDX43	ENSG00000080007.7	6	0.000644654	0.0128931	20	0.0225682	Yes	No
Artery-Coronary	205	MB21D1	ENSG00000164430.15	6	0.00153068	0.0306136	20	0.0400117	Yes	No
Artery-Coronary	205	MTO1	ENSG00000135297.15	6	0.00138484	0.0276968	20	0.0373585	Yes	No
Artery-Coronary	205	EEF1A1	ENSG00000156508.17	6	0.0060315	0.114599	19	0.118968	No	No
Artery-Coronary	205	SLC17A5	ENSG00000119899.12	6	0.000409214	0.00818429	20	0.0170005	Yes	No
Artery-Coronary	205	CD109	ENSG00000156535.13	6	4.83125e-05	0.00101456	21	0.00423138	Yes	Yes
Artery-Coronary	205	COL12A1	ENSG00000111799.20	6	0.00115827	0.0185324	16	0.0284342	Yes	No
Artery-Coronary	205	COX7A2	ENSG00000112695.11	6	0.00502079	0.0753118	15	0.0816315	No	No
Artery-Coronary	205	TMEM30A	ENSG00000112697.15	6	0.00418118	0.0627177	15	0.070079	No	No
Artery-Coronary	205	RP1-234P15.4	ENSG00000225793.2	6	0.00248012	0.0347217	14	0.0439504	Yes	No
Artery-Coronary	205	FILIP1	ENSG00000118407.14	6	0.00294541	0.0500719	17	0.0581921	No	No
Artery-Coronary	205	SENP6	ENSG00000112701.17	6	0.000375552	0.00638438	17	0.0146194	Yes	No
Artery-Coronary	205	MYO6	ENSG00000196586.13	6	0.000632307	0.0107492	17	0.020111	Yes	No
Artery-Coronary	205	IMPG1	ENSG00000112706.11	6	0.00333691	0.0600644	18	0.0676036	No	No
Artery-Coronary	205	HTR1B	ENSG00000135312.6	6	0.000378594	0.00832908	22	0.0171818	Yes	No
Artery-Coronary	205	MEI4	ENSG00000269964.2	6	0.000273954	0.00684885	25	0.0152352	Yes	No
Artery-Coronary	205	IRAK1BP1	ENSG00000146243.13	6	6.86437e-10	1.37287e-08	20	2.18441e-07	Yes	Yes
Artery-Coronary	205	PHIP	ENSG00000146247.13	6	0.000934347	0.0196213	21	0.0294923	Yes	No
Artery-Coronary	205	HMGN3	ENSG00000118418.14	6	0.0119688	0.239377	20	0.240612	No	No
Artery-Coronary	205	LCA5	ENSG00000135338.13	6	0.000894636	0.0187873	21	0.0286878	Yes	No
Artery-Coronary	205	RP11-177G23.2	ENSG00000272137.1	6	0.0015882	0.031764	20	0.0411565	Yes	No
Artery-Coronary	205	SH3BGRL2	ENSG00000198478.7	6	3.98397e-06	8.36634e-05	21	0.000585513	Yes	Yes
Artery-Coronary	205	ELOVL4	ENSG00000118402.5	6	0.000151856	0.00334084	22	0.00966642	Yes	Yes
Artery-Coronary	205	TTK	ENSG00000112742.9	6	0.000914977	0.0219595	24	0.0318048	Yes	No
Artery-Coronary	205	BCKDHB	ENSG00000083123.14	6	4.42083e-05	0.00119363	27	0.00475717	Yes	Yes
Artery-Coronary	205	RP11-250B2.6	ENSG00000272129.1	6	9.50109e-06	0.000237527	25	0.00139475	Yes	Yes
Artery-Coronary	205	RP11-250B2.3	ENSG00000233967.6	6	0.00492298	0.123075	25	0.127155	No	No
Artery-Coronary	205	RP11-250B2.5	ENSG00000260645.1	6	0.000955078	0.023877	25	0.0336914	Yes	No
Artery-Coronary	205	FAM46A	ENSG00000112773.15	6	0.000785092	0.0196273	25	0.0294953	Yes	No
Artery-Coronary	205	RP11-244G12.1	ENSG00000277797.1	6	0.00873372	0.192142	22	0.194179	No	No
Artery-Coronary	205	RP11-379B8.1	ENSG00000226453.1	6	1.17629e-05	0.000247021	21	0.00143473	Yes	Yes
Artery-Coronary	205	IBTK	ENSG00000005700.14	6	0.000180176	0.003063	17	0.00913001	Yes	Yes
Artery-Coronary	205	TPBG	ENSG00000146242.8	6	4.8751e-11	7.80016e-10	16	1.54247e-08	Yes	Yes
Artery-Coronary	205	UBE3D	ENSG00000118420.16	6	5.14763e-05	0.000823621	16	0.00364435	Yes	Yes
Artery-Coronary	205	DOPEY1	ENSG00000083097.14	6	1.35293e-08	2.0294e-07	15	2.63469e-06	Yes	Yes
Artery-Coronary	205	PGM3	ENSG00000013375.15	6	0.00762127	0.106698	14	0.111437	No	No
Artery-Coronary	205	RWDD2A	ENSG00000013392.7	6	0.00558704	0.0726315	13	0.0791766	No	No
Artery-Coronary	205	ME1	ENSG00000065833.8	6	0.000666547	0.00999821	15	0.0192115	Yes	No
Artery-Coronary	205	PRSS35	ENSG00000146250.6	6	0.000523704	0.00733185	14	0.0159193	Yes	No
Artery-Coronary	205	SNAP91	ENSG00000065609.14	6	1.43989e-11	2.30382e-10	16	4.97292e-09	Yes	Yes
Artery-Coronary	205	RIPPLY2	ENSG00000203877.8	6	6.75801e-05	0.000946121	14	0.00401866	Yes	Yes
Artery-Coronary	205	CYB5R4	ENSG00000065615.13	6	0.00611466	0.09172	15	0.0970617	No	No
Artery-Coronary	205	MRAP2	ENSG00000135324.5	6	0.00318477	0.0509562	16	0.0590436	No	No
Artery-Coronary	205	CEP162	ENSG00000135315.11	6	6.51803e-05	0.00117325	18	0.00469759	Yes	Yes
Artery-Coronary	205	LINC01611	ENSG00000231776.5	6	0.00144048	0.0288096	20	0.0383756	Yes	No
Artery-Coronary	205	TBX18	ENSG00000112837.16	6	0.0123494	0.234639	19	0.235929	No	No
Artery-Coronary	205	RP11-30P6.6	ENSG00000234155.1	6	5.72433e-05	0.00125935	22	0.00494793	Yes	Yes
Artery-Coronary	205	NT5E	ENSG00000135318.11	6	5.97235e-05	0.00137364	23	0.0052496	Yes	Yes
Artery-Coronary	205	SNX14	ENSG00000135317.12	6	0.00911821	0.209719	23	0.211359	No	No
Artery-Coronary	205	SYNCRIP	ENSG00000135316.17	6	0.00337512	0.0776277	23	0.0837414	No	No
Artery-Coronary	205	CGA	ENSG00000135346.8	6	0.00389678	0.0779356	20	0.0840078	No	No
Artery-Coronary	205	ZNF292	ENSG00000188994.12	6	0.0079316	0.174495	22	0.176865	No	No
Artery-Coronary	205	SMIM8	ENSG00000111850.10	6	8.31547e-05	0.00174625	21	0.0062112	Yes	Yes
Artery-Coronary	205	C6orf163	ENSG00000203872.6	6	2.81513e-05	0.000563026	20	0.00273403	Yes	Yes
Artery-Coronary	205	CFAP206	ENSG00000272514.5	6	0.00150421	0.0300842	20	0.0395288	Yes	No
Artery-Coronary	205	SLC35A1	ENSG00000164414.17	6	0.00074535	0.014907	20	0.0247405	Yes	No
Artery-Coronary	205	RARS2	ENSG00000146282.17	6	0.00207532	0.0415064	20	0.0502588	No	No
Artery-Coronary	205	ORC3	ENSG00000135336.14	6	0.000321521	0.00643043	20	0.0146761	Yes	No
Artery-Coronary	205	AKIRIN2	ENSG00000135334.8	6	0.00237529	0.0451304	19	0.0535929	No	No
Artery-Coronary	205	CNR1	ENSG00000118432.12	6	0.000656176	0.0118112	18	0.021338	Yes	No
Artery-Coronary	205	RNGTT	ENSG00000111880.15	6	7.3442e-05	0.00146884	20	0.00549849	Yes	Yes
Artery-Coronary	205	PNRC1	ENSG00000146278.10	6	0.00103252	0.0175529	17	0.027475	Yes	No
Artery-Coronary	205	SRSF12	ENSG00000154548.8	6	2.32769e-06	3.95708e-05	17	0.000307171	Yes	Yes
Artery-Coronary	205	PM20D2	ENSG00000146281.5	6	0.000214978	0.00365463	17	0.0102259	Yes	No
Artery-Coronary	205	GABRR1	ENSG00000146276.11	6	5.88228e-13	9.99988e-12	17	2.66604e-10	Yes	Yes
Artery-Coronary	205	GABRR2	ENSG00000111886.10	6	4.5939e-11	7.80964e-10	17	1.54264e-08	Yes	Yes
Artery-Coronary	205	UBE2J1	ENSG00000198833.6	6	0.00157958	0.0268528	17	0.0365629	Yes	No
Artery-Coronary	205	RRAGD	ENSG00000025039.14	6	5.32144e-05	0.000904644	17	0.00389298	Yes	Yes
Artery-Coronary	205	ANKRD6	ENSG00000135299.16	6	0.000145456	0.00276367	19	0.00852366	Yes	Yes
Artery-Coronary	205	LYRM2	ENSG00000083099.10	6	0.000295676	0.00502649	17	0.0125637	Yes	No
Artery-Coronary	205	MDN1	ENSG00000112159.11	6	0.00314213	0.0565583	18	0.0643038	No	No
Artery-Coronary	205	CASP8AP2	ENSG00000118412.12	6	0.000470754	0.00847357	18	0.017354	Yes	No
Artery-Coronary	205	BACH2	ENSG00000112182.14	6	0.00107672	0.0226112	21	0.0324263	Yes	No
Artery-Coronary	205	MAP3K7	ENSG00000135341.17	6	0.000144869	0.00246277	17	0.00788616	Yes	Yes
Artery-Coronary	205	EPHA7	ENSG00000135333.13	6	0.00118977	0.0249851	21	0.034704	Yes	No
Artery-Coronary	205	MANEA	ENSG00000172469.15	6	9.0702e-06	0.000145123	16	0.000929909	Yes	Yes
Artery-Coronary	205	UFL1	ENSG00000014123.9	6	0.000141872	0.00255369	18	0.00807341	Yes	Yes
Artery-Coronary	205	FHL5	ENSG00000112214.10	6	0.000403972	0.0072715	18	0.0158369	Yes	No
Artery-Coronary	205	GPR63	ENSG00000112218.8	6	8.71502e-06	0.000148155	17	0.000946968	Yes	Yes
Artery-Coronary	205	NDUFAF4	ENSG00000123545.5	6	4.36146e-07	7.41448e-06	17	6.97678e-05	Yes	Yes
Artery-Coronary	205	KLHL32	ENSG00000186231.16	6	0.00102235	0.0184023	18	0.0283122	Yes	No
Artery-Coronary	205	MMS22L	ENSG00000146263.11	6	5.59839e-07	8.95742e-06	16	8.24498e-05	Yes	Yes
Artery-Coronary	205	POU3F2	ENSG00000184486.9	6	0.00166753	0.028348	17	0.0379669	Yes	No
Artery-Coronary	205	FBXL4	ENSG00000112234.8	6	0.00137733	0.024792	18	0.0345311	Yes	No
Artery-Coronary	205	FAXC	ENSG00000146267.11	6	9.73081e-05	0.00175155	18	0.00622139	Yes	Yes
Artery-Coronary	205	COQ3	ENSG00000132423.11	6	0.00371878	0.066938	18	0.0739554	No	No
Artery-Coronary	205	PNISR	ENSG00000132424.14	6	0.000377075	0.00678736	18	0.0151718	Yes	No
Artery-Coronary	205	USP45	ENSG00000123552.17	6	0.00281679	0.0507023	18	0.058795	No	No
Artery-Coronary	205	TSTD3	ENSG00000228439.5	6	0.00109234	0.0196621	18	0.0295243	Yes	No
Artery-Coronary	205	CCNC	ENSG00000112237.12	6	0.000763714	0.0137468	18	0.0235111	Yes	No
Artery-Coronary	205	ASCC3	ENSG00000112249.13	6	3.09428e-06	6.18856e-05	20	0.000452733	Yes	Yes
Artery-Coronary	205	GRIK2	ENSG00000164418.19	6	0.000938414	0.0197067	21	0.0295625	Yes	No
Artery-Coronary	205	HACE1	ENSG00000085382.11	6	0.0013585	0.024453	18	0.0342185	Yes	No
Artery-Coronary	205	BVES	ENSG00000112276.13	6	1.73747e-07	2.9537e-06	17	3.02218e-05	Yes	Yes
Artery-Coronary	205	POPDC3	ENSG00000132429.9	6	0.00131721	0.0210754	16	0.0309421	Yes	No
Artery-Coronary	205	RP3-355L5.5	ENSG00000272102.1	6	0.00100688	0.0161101	16	0.0259838	Yes	No
Artery-Coronary	205	PREP	ENSG00000085377.13	6	0.00524963	0.0892437	17	0.0947266	No	No
Artery-Coronary	205	ATG5	ENSG00000057663.14	6	0.000327328	0.00720122	22	0.015739	Yes	No
Artery-Coronary	205	PRDM1	ENSG00000057657.15	6	0.00213887	0.0427775	20	0.051477	No	No
Artery-Coronary	205	AIM1	ENSG00000112297.14	6	0.000807547	0.0169585	21	0.0268477	Yes	No
Artery-Coronary	205	RTN4IP1	ENSG00000130347.12	6	0.00180335	0.0360669	20	0.0452377	Yes	No
Artery-Coronary	205	QRSL1	ENSG00000130348.11	6	1.4076e-09	2.81519e-08	20	4.22067e-07	Yes	Yes
Artery-Coronary	205	CD24	ENSG00000272398.5	6	0.000259922	0.00493852	19	0.0124337	Yes	No
Artery-Coronary	205	C6orf203	ENSG00000130349.9	6	0.00217017	0.0434034	20	0.0520422	No	No
Artery-Coronary	205	BEND3	ENSG00000178409.13	6	0.000414669	0.00829338	20	0.0171358	Yes	No
Artery-Coronary	205	PDSS2	ENSG00000164494.11	6	8.29526e-09	1.65905e-07	20	2.19524e-06	Yes	Yes
Artery-Coronary	205	SOBP	ENSG00000112320.11	6	0.000156133	0.00281039	18	0.00862322	Yes	Yes
Artery-Coronary	205	SCML4	ENSG00000146285.13	6	0.000353051	0.00564881	16	0.0135147	Yes	No
Artery-Coronary	205	SEC63	ENSG00000025796.13	6	0.000125256	0.00187884	15	0.00651855	Yes	Yes
Artery-Coronary	205	RP1-111B22.3	ENSG00000271734.1	6	0.000363147	0.00508405	14	0.0126681	Yes	No
Artery-Coronary	205	OSTM1	ENSG00000081087.14	6	0.000252872	0.0035402	14	0.0100342	Yes	No
Artery-Coronary	205	SNX3	ENSG00000112335.14	6	0.00128628	0.0167216	13	0.0266149	Yes	No
Artery-Coronary	205	LACE1	ENSG00000135537.16	6	0.00116217	0.0174325	15	0.0273366	Yes	No
Artery-Coronary	205	FOXO3	ENSG00000118689.14	6	0.000110992	0.00166489	15	0.00601131	Yes	Yes
Artery-Coronary	205	LINC00222	ENSG00000203801.8	6	0.0039243	0.0549403	14	0.0627348	No	No
Artery-Coronary	205	ARMC2	ENSG00000118690.12	6	1.71725e-07	2.57588e-06	15	2.67688e-05	Yes	Yes
Artery-Coronary	205	SESN1	ENSG00000080546.13	6	0.000189432	0.00284149	15	0.00870111	Yes	Yes
Artery-Coronary	205	CEP57L1	ENSG00000183137.14	6	0.0134353	0.20153	15	0.203312	No	No
Artery-Coronary	205	CD164	ENSG00000135535.15	6	0.00120769	0.0181154	15	0.0280588	Yes	No
Artery-Coronary	205	PPIL6	ENSG00000185250.15	6	0.00170644	0.027303	16	0.0369932	Yes	No
Artery-Coronary	205	SMPD2	ENSG00000135587.8	6	4.03686e-10	6.45898e-09	16	1.09583e-07	Yes	Yes
Artery-Coronary	205	MICAL1	ENSG00000135596.17	6	0.000869527	0.0139124	16	0.0236822	Yes	No
Artery-Coronary	205	ZBTB24	ENSG00000112365.4	6	0.000887023	0.0141924	16	0.0240059	Yes	No
Artery-Coronary	205	AK9	ENSG00000155085.15	6	1.41579e-11	2.54843e-10	18	5.47454e-09	Yes	Yes
Artery-Coronary	205	FIG4	ENSG00000112367.10	6	0.00142887	0.0257196	18	0.0354138	Yes	No
Artery-Coronary	205	RP1-249I4.2	ENSG00000232311.1	6	0.00336192	0.0571526	17	0.0648724	No	No
Artery-Coronary	205	WASF1	ENSG00000112290.12	6	5.45069e-08	9.81125e-07	18	1.11747e-05	Yes	Yes
Artery-Coronary	205	CDC40	ENSG00000168438.14	6	0.00107328	0.0203924	19	0.0302471	Yes	No
Artery-Coronary	205	METTL24	ENSG00000053328.8	6	1.23618e-06	2.22512e-05	18	0.000184989	Yes	Yes
Artery-Coronary	205	DDO	ENSG00000203797.9	6	3.8841e-06	6.60298e-05	17	0.000478556	Yes	Yes
Artery-Coronary	205	SLC22A16	ENSG00000004809.13	6	1.08717e-08	1.84819e-07	17	2.42403e-06	Yes	Yes
Artery-Coronary	205	CDK19	ENSG00000155111.14	6	0.00215795	0.038843	18	0.0477732	Yes	No
Artery-Coronary	205	AMD1	ENSG00000123505.15	6	0.0024552	0.0392832	16	0.0481855	Yes	No
Artery-Coronary	205	GTF3C6	ENSG00000155115.6	6	9.88672e-05	0.00158187	16	0.00579686	Yes	Yes
Artery-Coronary	205	RPF2	ENSG00000197498.12	6	1.1442e-05	0.000183071	16	0.00112712	Yes	Yes
Artery-Coronary	205	SLC16A10	ENSG00000112394.16	6	0.00116406	0.019789	17	0.0296438	Yes	No
Artery-Coronary	205	MFSD4B	ENSG00000173214.5	6	6.04001e-06	0.00010268	17	0.000693933	Yes	Yes
Artery-Coronary	205	RP5-1112D6.7	ENSG00000271789.1	6	0.000544857	0.00871772	16	0.0176782	Yes	No
Artery-Coronary	205	REV3L	ENSG00000009413.15	6	0.00588573	0.105943	18	0.11074	No	No
Artery-Coronary	205	TRAF3IP2	ENSG00000056972.18	6	0.00285404	0.0456646	16	0.0540503	No	No
Artery-Coronary	205	FYN	ENSG00000010810.17	6	0.00189232	0.0321694	17	0.0414937	Yes	No
Artery-Coronary	205	WISP3	ENSG00000112761.20	6	0.000755635	0.0105789	14	0.0199192	Yes	No
Artery-Coronary	205	TUBE1	ENSG00000074935.13	6	0.000263732	0.00369224	14	0.0103014	Yes	No
Artery-Coronary	205	FAM229B	ENSG00000203778.7	6	7.56407e-07	1.05897e-05	14	9.62583e-05	Yes	Yes
Artery-Coronary	205	LAMA4	ENSG00000112769.18	6	0.00037199	0.00557985	15	0.0134024	Yes	No
Artery-Coronary	205	RP1-142L7.9	ENSG00000270661.1	6	0.00145411	0.0203576	14	0.0302133	Yes	No
Artery-Coronary	205	RP1-124C6.1	ENSG00000232316.1	6	0.000845856	0.0135337	16	0.0232652	Yes	No
Artery-Coronary	205	MARCKS	ENSG00000277443.2	6	0.00145387	0.0247157	17	0.0344597	Yes	No
Artery-Coronary	205	LINC01268	ENSG00000227502.2	6	0.000187695	0.00319081	17	0.00937157	Yes	Yes
Artery-Coronary	205	HDAC2	ENSG00000196591.11	6	0.00121154	0.0218077	18	0.0316567	Yes	No
Artery-Coronary	205	HS3ST5	ENSG00000249853.7	6	0.00372143	0.0781501	21	0.0842188	No	No
Artery-Coronary	205	FRK	ENSG00000111816.7	6	0.00043857	0.00789426	18	0.01662	Yes	No
Artery-Coronary	205	NT5DC1	ENSG00000178425.13	6	0.0016738	0.0301284	18	0.0395734	Yes	No
Artery-Coronary	205	COL10A1	ENSG00000123500.9	6	0.00849336	0.144387	17	0.147541	No	No
Artery-Coronary	205	TSPYL4	ENSG00000187189.10	6	0.00188305	0.0320119	17	0.0413441	Yes	No
Artery-Coronary	205	DSE	ENSG00000111817.16	6	0.000496117	0.00942622	19	0.0185054	Yes	No
Artery-Coronary	205	RP3-486I3.7	ENSG00000237021.2	6	0.000149606	0.0025433	17	0.00804907	Yes	Yes
Artery-Coronary	205	TSPYL1	ENSG00000189241.6	6	0.00021747	0.00369698	17	0.0103058	Yes	No
Artery-Coronary	205	RP1-93H18.1	ENSG00000240050.5	6	0.000424162	0.00721076	17	0.0157508	Yes	No
Artery-Coronary	205	FAM26F	ENSG00000188820.12	6	1.21075e-07	2.05828e-06	17	2.1898e-05	Yes	Yes
Artery-Coronary	205	TRAPPC3L	ENSG00000173626.9	6	0.00831404	0.149653	18	0.152678	No	No
Artery-Coronary	205	FAM26E	ENSG00000178033.5	6	0.000673692	0.0114528	17	0.0209547	Yes	No
Artery-Coronary	205	FAM26D	ENSG00000164451.13	6	0.0175998	0.299197	17	0.29985	No	No
Artery-Coronary	205	RWDD1	ENSG00000111832.12	6	1.72088e-05	0.00029255	17	0.00163792	Yes	Yes
Artery-Coronary	205	RSPH4A	ENSG00000111834.12	6	0.00753672	0.128124	17	0.131992	No	No
Artery-Coronary	205	ZUFSP	ENSG00000153975.9	6	0.000864667	0.0146993	17	0.0245096	Yes	No
Artery-Coronary	205	KPNA5	ENSG00000196911.10	6	0.00223576	0.0380079	17	0.0470171	Yes	No
Artery-Coronary	205	FAM162B	ENSG00000183807.7	6	0.0094115	0.159996	17	0.1626	No	No
Artery-Coronary	205	DCBLD1	ENSG00000164465.18	6	0.00244556	0.0440202	18	0.0525917	No	No
Artery-Coronary	205	GOPC	ENSG00000047932.13	6	3.87249e-05	0.000658324	17	0.00309	Yes	Yes
Artery-Coronary	205	NUS1	ENSG00000153989.7	6	9.75147e-05	0.00165775	17	0.00599279	Yes	Yes
Artery-Coronary	205	SLC35F1	ENSG00000196376.10	6	0.00025702	0.00539741	21	0.0131225	Yes	No
Artery-Coronary	205	CEP85L	ENSG00000111860.13	6	0.000180966	0.0032574	18	0.00951255	Yes	Yes
Artery-Coronary	205	PLN	ENSG00000198523.5	6	0.000255037	0.00408059	16	0.0109937	Yes	No
Artery-Coronary	205	MCM9	ENSG00000111877.17	6	0.000206344	0.00371418	18	0.0103424	Yes	No
Artery-Coronary	205	ASF1A	ENSG00000111875.7	6	0.000329603	0.00560325	17	0.0134415	Yes	No
Artery-Coronary	205	FAM184A	ENSG00000111879.18	6	1.1792e-06	2.24048e-05	19	0.000185921	Yes	Yes
Artery-Coronary	205	MAN1A1	ENSG00000111885.6	6	0.00035563	0.00675697	19	0.0151322	Yes	No
Artery-Coronary	205	TBC1D32	ENSG00000146350.13	6	0.000563329	0.0112666	20	0.020719	Yes	No
Artery-Coronary	205	GJA1	ENSG00000152661.7	6	0.000561069	0.0100992	18	0.0193314	Yes	No
Artery-Coronary	205	HSF2	ENSG00000025156.12	6	8.33923e-09	1.50106e-07	18	2.00097e-06	Yes	Yes
Artery-Coronary	205	SERINC1	ENSG00000111897.6	6	0.00075147	0.0135265	18	0.0232566	Yes	No
Artery-Coronary	205	PKIB	ENSG00000135549.14	6	1.36551e-08	2.73103e-07	20	3.46033e-06	Yes	Yes
Artery-Coronary	205	SMPDL3A	ENSG00000172594.12	6	3.31774e-05	0.000597193	18	0.00286461	Yes	Yes
Artery-Coronary	205	CLVS2	ENSG00000146352.12	6	0.00311264	0.0591402	19	0.0667647	No	No
Artery-Coronary	205	TRDN	ENSG00000186439.12	6	0.000201094	0.00442408	22	0.0116105	Yes	No
Artery-Coronary	205	NKAIN2	ENSG00000188580.14	6	0.000426862	0.0106716	25	0.020043	Yes	No
Artery-Coronary	205	RNF217	ENSG00000146373.16	6	0.0012151	0.0194416	16	0.0293318	Yes	No
Artery-Coronary	205	TPD52L1	ENSG00000111907.20	6	0.000417195	0.00625792	15	0.0144313	Yes	No
Artery-Coronary	205	HDDC2	ENSG00000111906.17	6	8.09067e-05	0.0012136	15	0.00482027	Yes	Yes
Artery-Coronary	205	RP11-735G4.1	ENSG00000226409.2	6	0.000241692	0.00338369	14	0.00974634	Yes	Yes
Artery-Coronary	205	HEY2	ENSG00000135547.8	6	0.000674259	0.00741685	11	0.016023	Yes	No
Artery-Coronary	205	NCOA7	ENSG00000111912.19	6	0.000550037	0.00660045	12	0.0149197	Yes	No
Artery-Coronary	205	HINT3	ENSG00000111911.6	6	0.000210412	0.00231453	11	0.0075601	Yes	Yes
Artery-Coronary	205	TRMT11	ENSG00000066651.18	6	0.000845472	0.00930019	11	0.0183383	Yes	No
Artery-Coronary	205	RP11-527F13.1	ENSG00000231842.1	6	0.000668206	0.00735026	11	0.0159332	Yes	No
Artery-Coronary	205	CENPW	ENSG00000203760.8	6	4.86905e-07	4.86905e-06	10	4.78781e-05	Yes	Yes
Artery-Coronary	205	RSPO3	ENSG00000146374.13	6	0.0011579	0.0138948	12	0.0236612	Yes	No
Artery-Coronary	205	RNF146	ENSG00000118518.15	6	0.0090228	0.108274	12	0.112951	No	No
Artery-Coronary	205	ECHDC1	ENSG00000093144.18	6	0.00241466	0.0289759	12	0.0385366	Yes	No
Artery-Coronary	205	KIAA0408	ENSG00000189367.14	6	0.00183437	0.0220124	12	0.0318455	Yes	No
Artery-Coronary	205	SOGA3	ENSG00000214338.10	6	0.00139326	0.0167192	12	0.026614	Yes	No
Artery-Coronary	205	THEMIS	ENSG00000172673.10	6	0.016332	0.24498	15	0.246078	No	No
Artery-Coronary	205	PTPRK	ENSG00000152894.14	6	0.00120352	0.0216634	18	0.0314932	Yes	No
Artery-Coronary	205	LAMA2	ENSG00000196569.11	6	0.00272251	0.0598952	22	0.0674682	No	No
Artery-Coronary	205	RP1-69D17.4	ENSG00000226149.5	6	0.00277067	0.0554135	20	0.0631987	No	No
Artery-Coronary	205	ARHGAP18	ENSG00000146376.10	6	0.000826366	0.0173537	21	0.0272629	Yes	No
Artery-Coronary	205	L3MBTL3	ENSG00000198945.7	6	3.90291e-09	8.19611e-08	21	1.1463e-06	Yes	Yes
Artery-Coronary	205	SAMD3	ENSG00000164483.16	6	0.000227088	0.00499594	22	0.0125133	Yes	No
Artery-Coronary	205	TMEM200A	ENSG00000164484.11	6	0.000410815	0.00862711	21	0.017564	Yes	No
Artery-Coronary	205	SMLR1	ENSG00000256162.2	6	0.000108976	0.00217952	20	0.00723785	Yes	Yes
Artery-Coronary	205	EPB41L2	ENSG00000079819.18	6	0.000255055	0.00535615	21	0.0130683	Yes	No
Artery-Coronary	205	AKAP7	ENSG00000118507.15	6	2.73323e-05	0.000546646	20	0.00267881	Yes	Yes
Artery-Coronary	205	ARG1	ENSG00000118520.14	6	0.00232411	0.0418339	18	0.0505563	No	No
Artery-Coronary	205	MED23	ENSG00000112282.17	6	0.000805189	0.0144934	18	0.0243155	Yes	No
Artery-Coronary	205	ENPP3	ENSG00000154269.14	6	0.00010341	0.00196478	19	0.006728	Yes	Yes
Artery-Coronary	205	ENPP1	ENSG00000197594.11	6	0.000188405	0.00357969	19	0.0100881	Yes	No
Artery-Coronary	205	CTGF	ENSG00000118523.5	6	0.00056014	0.0100825	18	0.0193113	Yes	No
Artery-Coronary	205	RP3-523C21.2	ENSG00000236166.1	6	0.000103543	0.00186377	18	0.00648375	Yes	Yes
Artery-Coronary	205	LINC01013	ENSG00000228495.1	6	4.91829e-05	0.000885292	18	0.00382743	Yes	Yes
Artery-Coronary	205	MOXD1	ENSG00000079931.14	6	0.000240146	0.00456277	19	0.0118336	Yes	No
Artery-Coronary	205	STX7	ENSG00000079950.13	6	0.000303963	0.00547133	18	0.0132261	Yes	No
Artery-Coronary	205	VNN1	ENSG00000112299.7	6	5.26295e-13	9.47331e-12	18	2.52942e-10	Yes	Yes
Artery-Coronary	205	VNN3	ENSG00000093134.14	6	1.64358e-06	2.95845e-05	18	0.000237365	Yes	Yes
Artery-Coronary	205	VNN2	ENSG00000112303.13	6	2.93041e-16	5.27474e-15	18	2.11414e-13	Yes	Yes
Artery-Coronary	205	SLC18B1	ENSG00000146409.10	6	7.12892e-06	0.000128321	18	0.000837825	Yes	Yes
Artery-Coronary	205	RPS12	ENSG00000112306.7	6	0.00079441	0.013505	17	0.0232436	Yes	No
Artery-Coronary	205	EYA4	ENSG00000112319.17	6	0.000133861	0.00267722	20	0.00833741	Yes	Yes
Artery-Coronary	205	TCF21	ENSG00000118526.6	6	6.34764e-07	1.0791e-05	17	9.79388e-05	Yes	Yes
Artery-Coronary	205	TBPL1	ENSG00000028839.9	6	2.96405e-09	5.03889e-08	17	7.26866e-07	Yes	Yes
Artery-Coronary	205	SLC2A12	ENSG00000146411.5	6	0.000146974	0.00264553	18	0.00827757	Yes	Yes
Artery-Coronary	205	SGK1	ENSG00000118515.11	6	0.000925039	0.0166507	18	0.0265593	Yes	No
Artery-Coronary	205	LINC01010	ENSG00000236700.5	6	0.00050444	0.00807103	16	0.0168493	Yes	No
Artery-Coronary	205	RP11-557H15.4	ENSG00000232310.6	6	0.00630891	0.100943	16	0.105964	No	No
Artery-Coronary	205	ALDH8A1	ENSG00000118514.13	6	4.42642e-27	6.63964e-26	15	9.5932e-24	Yes	Yes
Artery-Coronary	205	HBS1L	ENSG00000112339.14	6	2.65781e-09	4.2525e-08	16	6.22449e-07	Yes	Yes
Artery-Coronary	205	MYB	ENSG00000118513.18	6	0.00390851	0.0547192	14	0.0625221	No	No
Artery-Coronary	205	AHI1	ENSG00000135541.20	6	5.31579e-08	7.44211e-07	14	8.72026e-06	Yes	Yes
Artery-Coronary	205	LINC00271	ENSG00000231028.8	6	0.00147751	0.0177301	12	0.027646	Yes	No
Artery-Coronary	205	PDE7B	ENSG00000171408.13	6	1.7862e-06	2.32207e-05	13	0.000191715	Yes	Yes
Artery-Coronary	205	MTFR2	ENSG00000146410.11	6	0.00334342	0.0334342	10	0.0427009	Yes	No
Artery-Coronary	205	BCLAF1	ENSG00000029363.16	6	0.00204652	0.0204652	10	0.0303246	Yes	No
Artery-Coronary	205	RP3-406A7.7	ENSG00000260418.1	6	0.000325359	0.00325359	10	0.00950454	Yes	Yes
Artery-Coronary	205	MAP7	ENSG00000135525.18	6	1.12232e-08	1.45901e-07	13	1.95364e-06	Yes	Yes
Artery-Coronary	205	MAP3K5	ENSG00000197442.9	6	2.81063e-05	0.000421594	15	0.00219572	Yes	Yes
Artery-Coronary	205	PEX7	ENSG00000112357.12	6	3.19959e-07	4.47943e-06	14	4.4388e-05	Yes	Yes
Artery-Coronary	205	IL20RA	ENSG00000016402.13	6	0.000108836	0.00152371	14	0.00564724	Yes	Yes
Artery-Coronary	205	IFNGR1	ENSG00000027697.13	6	0.00296924	0.0475078	16	0.0557509	No	No
Artery-Coronary	205	RP11-95M15.3	ENSG00000283265.1	6	0.000524252	0.00943653	18	0.0185236	Yes	No
Artery-Coronary	205	TNFAIP3	ENSG00000118503.14	6	0.000936564	0.0177947	19	0.0277184	Yes	No
Artery-Coronary	205	PERP	ENSG00000112378.11	6	0.000233734	0.00444095	19	0.0116328	Yes	No
Artery-Coronary	205	ARFGEF3	ENSG00000112379.8	6	6.49182e-05	0.00136328	21	0.0052253	Yes	Yes
Artery-Coronary	205	HEBP2	ENSG00000051620.10	6	5.99095e-10	1.19819e-08	20	1.93046e-07	Yes	Yes
Artery-Coronary	205	NHSL1	ENSG00000135540.11	6	0.000200498	0.00461145	23	0.0119051	Yes	No
Artery-Coronary	205	GVQW2	ENSG00000279968.1	6	3.13424e-11	5.95505e-10	19	1.20527e-08	Yes	Yes
Artery-Coronary	205	CCDC28A	ENSG00000024862.17	6	0.000957411	0.0181908	19	0.0281366	Yes	No
Artery-Coronary	205	ECT2L	ENSG00000203734.11	6	0.000142731	0.00285462	20	0.00872306	Yes	Yes
Artery-Coronary	205	REPS1	ENSG00000135597.18	6	0.0016634	0.0332679	20	0.0425335	Yes	No
Artery-Coronary	205	ABRACL	ENSG00000146386.7	6	2.62722e-05	0.000525443	20	0.00259621	Yes	Yes
Artery-Coronary	205	HECA	ENSG00000112406.4	6	0.00783428	0.148851	19	0.151895	No	No
Artery-Coronary	205	TXLNB	ENSG00000164440.14	6	0.000152841	0.00275114	18	0.00849488	Yes	Yes
Artery-Coronary	205	CITED2	ENSG00000164442.9	6	0.000576361	0.0103745	18	0.019675	Yes	No
Artery-Coronary	205	LINC01625	ENSG00000238099.2	6	0.000551675	0.00937848	17	0.018448	Yes	No
Artery-Coronary	205	RP3-332B22.1	ENSG00000236013.5	6	3.33831e-08	5.3413e-07	16	6.43542e-06	Yes	Yes
Artery-Coronary	205	RP3-460G2.2	ENSG00000234147.1	6	4.67477e-09	6.07721e-08	13	8.62751e-07	Yes	Yes
Artery-Coronary	205	RP11-63E9.1	ENSG00000259828.1	6	6.46286e-06	9.048e-05	14	0.000622758	Yes	Yes
Artery-Coronary	205	VTA1	ENSG00000009844.15	6	0.00542153	0.0813229	15	0.087187	No	No
Artery-Coronary	205	ADGRG6	ENSG00000112414.14	6	0.00304698	0.0457046	15	0.0540741	No	No
Artery-Coronary	205	HIVEP2	ENSG00000010818.9	6	0.000528584	0.00898594	17	0.018002	Yes	No
Artery-Coronary	205	LINC01277	ENSG00000229017.6	6	0.000735884	0.0117741	16	0.0212883	Yes	No
Artery-Coronary	205	AIG1	ENSG00000146416.17	6	0.000978507	0.0166346	17	0.0265454	Yes	No
Artery-Coronary	205	ADAT2	ENSG00000189007.15	6	1.51755e-05	0.000242807	16	0.0014156	Yes	Yes
Artery-Coronary	205	PEX3	ENSG00000034693.14	6	0.00384495	0.0615193	16	0.0689121	No	No
Artery-Coronary	205	FUCA2	ENSG00000001036.13	6	0.00122695	0.0184043	15	0.0283128	Yes	No
Artery-Coronary	205	PHACTR2	ENSG00000112419.14	6	0.00151898	0.0258227	17	0.0355327	Yes	No
Artery-Coronary	205	LTV1	ENSG00000135521.8	6	0.000224599	0.00336898	15	0.00972272	Yes	Yes
Artery-Coronary	205	PLAGL1	ENSG00000118495.18	6	0.00175119	0.028019	16	0.0376546	Yes	No
Artery-Coronary	205	SF3B5	ENSG00000169976.6	6	0.000648145	0.0103703	16	0.0196691	Yes	No
Artery-Coronary	205	STX11	ENSG00000135604.9	6	0.000964221	0.0154275	16	0.0252305	Yes	No
Artery-Coronary	205	UTRN	ENSG00000152818.18	6	0.00271735	0.0570644	21	0.0647887	No	No
Artery-Coronary	205	EPM2A	ENSG00000112425.14	6	0.00936601	0.149856	16	0.152859	No	No
Artery-Coronary	205	RP3-466P17.1	ENSG00000270638.1	6	0.000130854	0.00183196	14	0.0064167	Yes	Yes
Artery-Coronary	205	FBXO30	ENSG00000118496.4	6	0.00986971	0.148046	15	0.151099	No	No
Artery-Coronary	205	SHPRH	ENSG00000146414.15	6	0.00191217	0.0286826	15	0.0382632	Yes	No
Artery-Coronary	205	GRM1	ENSG00000152822.13	6	0.000120925	0.00181388	15	0.00637722	Yes	Yes
Artery-Coronary	205	RAB32	ENSG00000118508.4	6	0.00276053	0.0303658	11	0.0398181	Yes	No
Artery-Coronary	205	STXBP5	ENSG00000164506.14	6	0.00181821	0.0327277	18	0.0420262	Yes	No
Artery-Coronary	205	SAMD5	ENSG00000203727.3	6	1.83202e-05	0.000348084	19	0.00188865	Yes	Yes
Artery-Coronary	205	SASH1	ENSG00000111961.17	6	0.000649711	0.0155931	24	0.0253968	Yes	No
Artery-Coronary	205	UST	ENSG00000111962.7	6	0.000223036	0.00557591	25	0.0133983	Yes	No
Artery-Coronary	205	TAB2	ENSG00000055208.18	6	0.00136058	0.0312934	23	0.0406889	Yes	No
Artery-Coronary	205	SUMO4	ENSG00000177688.6	6	0.00049965	0.0109923	22	0.0203891	Yes	No
Artery-Coronary	205	ZC3H12D	ENSG00000178199.13	6	0.00222006	0.0510613	23	0.0591424	No	No
Artery-Coronary	205	PPIL4	ENSG00000131013.3	6	0.000117388	0.00269992	23	0.00838767	Yes	Yes
Artery-Coronary	205	GINM1	ENSG00000055211.12	6	0.000138055	0.00317526	23	0.00934273	Yes	Yes
Artery-Coronary	205	KATNA1	ENSG00000186625.13	6	0.00444926	0.102333	23	0.107292	No	No
Artery-Coronary	205	LATS1	ENSG00000131023.12	6	0.00113477	0.0260998	23	0.0358098	Yes	No
Artery-Coronary	205	NUP43	ENSG00000120253.13	6	0.000107372	0.00246956	23	0.007898	Yes	Yes
Artery-Coronary	205	PCMT1	ENSG00000120265.16	6	7.62905e-05	0.00183097	24	0.00641449	Yes	Yes
Artery-Coronary	205	LRP11	ENSG00000120256.9	6	8.93183e-06	0.000205432	23	0.00124132	Yes	Yes
Artery-Coronary	205	RAET1E	ENSG00000164520.11	6	3.65258e-05	0.000840093	23	0.0036899	Yes	Yes
Artery-Coronary	205	RAET1G	ENSG00000203722.7	6	0.00095819	0.0220384	23	0.0318727	Yes	No
Artery-Coronary	205	ULBP2	ENSG00000131015.4	6	0.00190592	0.0438361	23	0.0524242	No	No
Artery-Coronary	205	ULBP1	ENSG00000111981.4	6	0.00102664	0.0236127	23	0.0334839	Yes	No
Artery-Coronary	205	ULBP3	ENSG00000131019.10	6	0.00216774	0.049858	23	0.0580073	No	No
Artery-Coronary	205	PPP1R14C	ENSG00000198729.4	6	0.00105875	0.0254099	24	0.0351133	Yes	No
Artery-Coronary	205	PLEKHG1	ENSG00000120278.15	6	0.000706301	0.0183638	26	0.0282943	Yes	No
Artery-Coronary	205	MTHFD1L	ENSG00000120254.15	6	3.54578e-05	0.000957361	27	0.00405678	Yes	Yes
Artery-Coronary	205	AKAP12	ENSG00000131016.16	6	0.00122168	0.0305419	25	0.0399599	Yes	No
Artery-Coronary	205	ZBTB2	ENSG00000181472.4	6	0.000205465	0.00493117	24	0.0124222	Yes	No
Artery-Coronary	205	RMND1	ENSG00000155906.16	6	0.000298685	0.00686975	23	0.0152684	Yes	No
Artery-Coronary	205	ARMT1	ENSG00000146476.10	6	1.81457e-06	4.1735e-05	23	0.000322202	Yes	Yes
Artery-Coronary	205	CCDC170	ENSG00000120262.9	6	5.93075e-05	0.00136407	23	0.0052253	Yes	Yes
Artery-Coronary	205	ESR1	ENSG00000091831.22	6	0.000113663	0.0030689	27	0.00914175	Yes	Yes
Artery-Coronary	205	SYNE1	ENSG00000131018.22	6	0.00244149	0.0659204	27	0.0730067	No	No
Artery-Coronary	205	MYCT1	ENSG00000120279.6	6	0.00024095	0.00530091	22	0.0129973	Yes	No
Artery-Coronary	205	VIP	ENSG00000146469.12	6	0.00297176	0.0653787	22	0.0725548	No	No
Artery-Coronary	205	FBXO5	ENSG00000112029.9	6	0.000659899	0.0151777	23	0.0250081	Yes	No
Artery-Coronary	205	MTRF1L	ENSG00000112031.15	6	1.89487e-33	4.35821e-32	23	1.18306e-29	Yes	Yes
Artery-Coronary	205	RGS17	ENSG00000091844.7	6	0.00370372	0.0925931	25	0.0979047	No	No
Artery-Coronary	205	IPCEF1	ENSG00000074706.13	6	0.000962308	0.0230954	24	0.0329178	Yes	No
Artery-Coronary	205	CNKSR3	ENSG00000153721.18	6	0.000166	0.003818	23	0.0105232	Yes	No
Artery-Coronary	205	SCAF8	ENSG00000213079.9	6	7.45775e-05	0.00156613	21	0.00575564	Yes	Yes
Artery-Coronary	205	TIAM2	ENSG00000146426.17	6	0.000897835	0.0197524	22	0.0296137	Yes	No
Artery-Coronary	205	TFB1M	ENSG00000029639.10	6	9.66558e-05	0.00193312	20	0.00664372	Yes	Yes
Artery-Coronary	205	CLDN20	ENSG00000171217.5	6	0.0056157	0.112314	20	0.116759	No	No
Artery-Coronary	205	RP11-230C9.4	ENSG00000271265.1	6	0.000678759	0.0122177	18	0.0218194	Yes	No
Artery-Coronary	205	ARID1B	ENSG00000049618.22	6	0.0033098	0.0761255	23	0.0823639	No	No
Artery-Coronary	205	TMEM242	ENSG00000215712.10	6	0.00050835	0.00965865	19	0.0188112	Yes	No
Artery-Coronary	205	RP5-933K21.3	ENSG00000271040.1	6	6.99199e-05	0.00132848	19	0.00512741	Yes	Yes
Artery-Coronary	205	ZDHHC14	ENSG00000175048.16	6	0.00235227	0.05175	22	0.0597739	No	No
Artery-Coronary	205	SNX9	ENSG00000130340.15	6	0.000493901	0.0113597	23	0.0208355	Yes	No
Artery-Coronary	205	SYNJ2	ENSG00000078269.14	6	0.000913992	0.0210218	23	0.0308888	Yes	No
Artery-Coronary	205	SERAC1	ENSG00000122335.13	6	0.000165076	0.00379674	23	0.010482	Yes	No
Artery-Coronary	205	GTF2H5	ENSG00000272047.1	6	2.80714e-08	6.45641e-07	23	7.66554e-06	Yes	Yes
Artery-Coronary	205	TULP4	ENSG00000130338.12	6	0.000915371	0.024715	27	0.0344597	Yes	No
Artery-Coronary	205	TMEM181	ENSG00000146433.8	6	0.000711946	0.0185106	26	0.028413	Yes	No
Artery-Coronary	205	DYNLT1	ENSG00000146425.10	6	9.60459e-05	0.00240115	25	0.00775332	Yes	Yes
Artery-Coronary	205	SYTL3	ENSG00000164674.15	6	0.00149118	0.0387708	26	0.0477138	Yes	No
Artery-Coronary	205	EZR	ENSG00000092820.17	6	0.000388554	0.00971385	25	0.0188613	Yes	No
Artery-Coronary	205	RSPH3	ENSG00000130363.11	6	0.000140885	0.00338123	24	0.00974239	Yes	Yes
Artery-Coronary	205	TAGAP	ENSG00000164691.16	6	0.00190064	0.0456154	24	0.0540077	No	No
Artery-Coronary	205	FNDC1	ENSG00000164694.16	6	8.19286e-05	0.00196629	24	0.00673061	Yes	Yes
Artery-Coronary	205	RP3-393E18.2	ENSG00000237927.1	6	8.26315e-05	0.00181789	22	0.00638615	Yes	Yes
Artery-Coronary	205	SOD2	ENSG00000112096.16	6	0.0086403	0.198727	23	0.200552	No	No
Artery-Coronary	205	WTAP	ENSG00000146457.14	6	0.000452279	0.00995013	22	0.0191582	Yes	No
Artery-Coronary	205	ACAT2	ENSG00000120437.8	6	0.00164268	0.0361389	22	0.0452963	Yes	No
Artery-Coronary	205	TCP1	ENSG00000120438.11	6	0.000322599	0.00709719	22	0.0155921	Yes	No
Artery-Coronary	205	MRPL18	ENSG00000112110.9	6	2.53957e-05	0.000558706	22	0.00272005	Yes	Yes
Artery-Coronary	205	PNLDC1	ENSG00000146453.12	6	6.13099e-06	0.000134882	22	0.000873976	Yes	Yes
Artery-Coronary	205	MAS1	ENSG00000130368.5	6	0.00126304	0.02905	23	0.0386022	Yes	No
Artery-Coronary	205	IGF2R	ENSG00000197081.12	6	0.00255133	0.0586805	23	0.0663168	No	No
Artery-Coronary	205	SLC22A1	ENSG00000175003.12	6	0.000145189	0.00319416	22	0.00937679	Yes	Yes
Artery-Coronary	205	SLC22A2	ENSG00000112499.12	6	0.00281925	0.0620234	22	0.0693989	No	No
Artery-Coronary	205	SLC22A3	ENSG00000146477.5	6	3.62545e-05	0.0007976	22	0.00357156	Yes	Yes
Artery-Coronary	205	MAP3K4	ENSG00000085511.19	6	0.00321845	0.0740243	23	0.0804891	No	No
Artery-Coronary	205	AGPAT4	ENSG00000026652.13	6	0.00189432	0.0454637	24	0.053878	No	No
Artery-Coronary	205	PARK2	ENSG00000185345.18	6	1.36879e-05	0.000520141	38	0.00257427	Yes	Yes
Artery-Coronary	205	PACRG	ENSG00000112530.11	6	7.65084e-22	2.37176e-20	31	1.74866e-18	Yes	Yes
Artery-Coronary	205	CAHM	ENSG00000270419.1	6	2.85312e-05	0.000684749	24	0.0031807	Yes	Yes
Artery-Coronary	205	QKI	ENSG00000112531.16	6	0.000149759	0.00389373	26	0.0106536	Yes	No
Artery-Coronary	205	RP5-826L7.1	ENSG00000228692.2	6	0.00159889	0.0351756	22	0.0443557	Yes	No
Artery-Coronary	205	PDE10A	ENSG00000112541.13	6	0.00143091	0.0486511	34	0.0568951	No	No
Artery-Coronary	205	LINC00473	ENSG00000223414.2	6	9.71025e-05	0.00262177	27	0.00823421	Yes	Yes
Artery-Coronary	205	PRR18	ENSG00000176381.5	6	2.03912e-05	0.000530172	26	0.00261525	Yes	Yes
Artery-Coronary	205	SFT2D1	ENSG00000198818.9	6	7.58734e-06	0.000197271	26	0.0011997	Yes	Yes
Artery-Coronary	205	MPC1	ENSG00000060762.18	6	0.00169453	0.0440578	26	0.0526296	No	No
Artery-Coronary	205	RPS6KA2	ENSG00000071242.11	6	3.26092e-05	0.0010435	32	0.00431861	Yes	Yes
Artery-Coronary	205	RNASET2	ENSG00000026297.15	6	1.04558e-05	0.000261396	25	0.00150164	Yes	Yes
Artery-Coronary	205	FGFR1OP	ENSG00000213066.11	6	9.62454e-06	0.000250238	26	0.00144949	Yes	Yes
Artery-Coronary	205	CCR6	ENSG00000112486.15	6	0.00233862	0.0608041	26	0.0682859	No	No
Artery-Coronary	205	LINC01558	ENSG00000146521.9	6	0.00134237	0.036244	27	0.0453962	Yes	No
Artery-Coronary	205	RP3-431P23.5	ENSG00000269155.2	6	0.000719813	0.019435	27	0.0293243	Yes	No
Artery-Coronary	205	AFDN-AS1	ENSG00000198221.8	6	0.00183906	0.0496546	27	0.0578383	No	No
Artery-Coronary	205	AFDN	ENSG00000130396.20	6	0.00120647	0.0361941	30	0.0453464	Yes	No
Artery-Coronary	205	KIF25-AS1	ENSG00000229921.6	6	2.53994e-11	7.36583e-10	29	1.46262e-08	Yes	Yes
Artery-Coronary	205	KIF25	ENSG00000125337.16	6	9.50898e-06	0.00027576	29	0.00156569	Yes	Yes
Artery-Coronary	205	FRMD1	ENSG00000153303.16	6	3.18963e-07	9.24992e-06	29	8.48549e-05	Yes	Yes
Artery-Coronary	205	DACT2	ENSG00000164488.11	6	0.00197199	0.0591597	30	0.0667783	No	No
Artery-Coronary	205	SMOC2	ENSG00000112562.18	6	0.000704629	0.0211389	30	0.0310023	Yes	No
Artery-Coronary	205	RP3-495K2.2	ENSG00000229720.1	6	0.000303172	0.00848881	28	0.0173713	Yes	No
Artery-Coronary	205	LINC01615	ENSG00000223485.2	6	1.49052e-14	4.17345e-13	28	1.3164e-11	Yes	Yes
Artery-Coronary	205	RP11-417E7.2	ENSG00000261039.2	6	8.45215e-15	2.3666e-13	28	7.61222e-12	Yes	Yes
Artery-Coronary	205	THBS2	ENSG00000186340.14	6	0.00165471	0.0463318	28	0.0546501	No	No
Artery-Coronary	205	RP1-137D17.1	ENSG00000226194.5	6	4.26692e-07	1.15207e-05	27	0.000103773	Yes	Yes
Artery-Coronary	205	RP1-137D17.2	ENSG00000272848.1	6	0.000270759	0.00703974	26	0.015494	Yes	No
Artery-Coronary	205	WDR27	ENSG00000184465.15	6	2.12774e-05	0.000595767	28	0.00286011	Yes	Yes
Artery-Coronary	205	C6orf120	ENSG00000185127.6	6	5.49121e-06	0.00013728	25	0.00088695	Yes	Yes
Artery-Coronary	205	PHF10	ENSG00000130024.14	6	0.000269228	0.00673071	25	0.0151002	Yes	No
Artery-Coronary	205	TCTE3	ENSG00000184786.5	6	0.00835774	0.208943	25	0.210601	No	No
Artery-Coronary	205	ERMARD	ENSG00000130023.15	6	8.51183e-05	0.00204284	24	0.00692001	Yes	Yes
Artery-Coronary	205	LINC00242	ENSG00000229214.1	6	0.000220389	0.00528934	24	0.0129772	Yes	No
Artery-Coronary	205	LINC00574	ENSG00000231690.2	6	1.07518e-07	2.58044e-06	24	2.67865e-05	Yes	Yes
Artery-Coronary	205	RP1-182D15.2	ENSG00000236173.1	6	2.43495e-06	5.84388e-05	24	0.000431749	Yes	Yes
Artery-Coronary	205	RP11-302L19.3	ENSG00000273100.1	6	7.22446e-07	1.22816e-05	17	0.000110018	Yes	Yes
Artery-Coronary	205	RP5-894D12.5	ENSG00000271820.1	6	2.77549e-05	0.000444078	16	0.00228221	Yes	Yes
Artery-Coronary	205	LINC01624	ENSG00000227508.6	6	0.00401526	0.0642442	16	0.071504	No	No
Artery-Coronary	205	DLL1	ENSG00000198719.8	6	7.85619e-06	0.000125699	16	0.000824517	Yes	Yes
Artery-Coronary	205	FAM120B	ENSG00000112584.13	6	9.07484e-07	1.45197e-05	16	0.00012733	Yes	Yes
Artery-Coronary	205	PSMB1	ENSG00000008018.8	6	0.00137801	0.0192922	14	0.0291877	Yes	No
Artery-Coronary	205	TBP	ENSG00000112592.13	6	0.000117289	0.00152476	13	0.00564762	Yes	Yes
Artery-Coronary	205	PDCD2	ENSG00000071994.10	6	0.00446895	0.0580963	13	0.065781	No	No
Artery-Coronary	205	AC093627.8	ENSG00000242611.2	7	2.75891e-07	4.13836e-06	15	4.11905e-05	Yes	Yes
Artery-Coronary	205	AC093627.9	ENSG00000242474.2	7	0.000827275	0.0132364	16	0.0229602	Yes	No
Artery-Coronary	205	AC093627.10	ENSG00000240859.1	7	7.13813e-09	1.1421e-07	16	1.56556e-06	Yes	Yes
Artery-Coronary	205	RP11-90P13.1	ENSG00000261795.1	7	9.31886e-05	0.00158421	17	0.00579721	Yes	Yes
Artery-Coronary	205	FAM20C	ENSG00000177706.8	7	0.00424585	0.0764252	18	0.0826283	No	No
Artery-Coronary	205	AC226118.1	ENSG00000249574.1	7	0.000126908	0.00241126	19	0.00777331	Yes	Yes
Artery-Coronary	205	PDGFA	ENSG00000197461.13	7	0.00220498	0.0440995	20	0.0526655	No	No
Artery-Coronary	205	HRAT92	ENSG00000223855.1	7	1.95914e-20	4.1142e-19	21	2.7e-17	Yes	Yes
Artery-Coronary	205	PRKAR1B	ENSG00000188191.14	7	1.26669e-10	2.78673e-09	22	4.97777e-08	Yes	Yes
Artery-Coronary	205	DNAAF5	ENSG00000164818.15	7	2.17142e-05	0.000499427	23	0.00249937	Yes	Yes
Artery-Coronary	205	SUN1	ENSG00000164828.17	7	4.91933e-05	0.00122983	25	0.00487147	Yes	Yes
Artery-Coronary	205	GET4	ENSG00000239857.6	7	0.000313174	0.00782936	25	0.0165511	Yes	No
Artery-Coronary	205	ADAP1	ENSG00000105963.13	7	0.000205341	0.00533888	26	0.0130559	Yes	No
Artery-Coronary	205	COX19	ENSG00000240230.5	7	0.00167034	0.0434288	26	0.0520658	No	No
Artery-Coronary	205	CYP2W1	ENSG00000073067.13	7	0.000140002	0.00364005	26	0.010203	Yes	No
Artery-Coronary	205	C7orf50	ENSG00000146540.14	7	0.000471523	0.0127311	27	0.0223783	Yes	No
Artery-Coronary	205	GPR146	ENSG00000164849.9	7	0.0013364	0.0347465	26	0.0439714	Yes	No
Artery-Coronary	205	GPER1	ENSG00000164850.14	7	1.74741e-05	0.000454326	26	0.00231835	Yes	Yes
Artery-Coronary	205	ZFAND2A	ENSG00000178381.11	7	1.15969e-05	0.000289924	25	0.00162626	Yes	Yes
Artery-Coronary	205	MICALL2	ENSG00000164877.18	7	0.000230051	0.00529117	23	0.0129787	Yes	No
Artery-Coronary	205	RP11-1246C19.1	ENSG00000273230.1	7	0.000140667	0.00323535	23	0.00946667	Yes	Yes
Artery-Coronary	205	INTS1	ENSG00000164880.15	7	1.7179e-12	3.95118e-11	23	9.56612e-10	Yes	Yes
Artery-Coronary	205	MAFK	ENSG00000198517.9	7	0.000569991	0.0131098	23	0.0228167	Yes	No
Artery-Coronary	205	TMEM184A	ENSG00000164855.15	7	6.96266e-10	1.60141e-08	23	2.51234e-07	Yes	Yes
Artery-Coronary	205	PSMG3	ENSG00000157778.8	7	0.000238991	0.0052578	22	0.0129287	Yes	No
Artery-Coronary	205	PSMG3-AS1	ENSG00000230487.7	7	7.87344e-08	1.81089e-06	23	1.94508e-05	Yes	Yes
Artery-Coronary	205	ELFN1	ENSG00000225968.7	7	1.66343e-05	0.000399224	24	0.00210368	Yes	Yes
Artery-Coronary	205	MAD1L1	ENSG00000002822.15	7	0.00115933	0.0336206	29	0.0428717	Yes	No
Artery-Coronary	205	MRM2	ENSG00000122687.17	7	8.81825e-05	0.00211638	24	0.00708333	Yes	Yes
Artery-Coronary	205	NUDT1	ENSG00000106268.15	7	0.000986551	0.0236772	24	0.0335488	Yes	No
Artery-Coronary	205	SNX8	ENSG00000106266.10	7	0.00143645	0.0373476	26	0.0463894	Yes	No
Artery-Coronary	205	EIF3B	ENSG00000106263.17	7	4.71324e-05	0.00117831	25	0.00471407	Yes	Yes
Artery-Coronary	205	CHST12	ENSG00000136213.9	7	2.79772e-05	0.000699429	25	0.00322963	Yes	Yes
Artery-Coronary	205	LFNG	ENSG00000106003.12	7	0.000331356	0.00828391	25	0.0171207	Yes	No
Artery-Coronary	205	BRAT1	ENSG00000106009.15	7	0.00140977	0.0352442	25	0.0444298	Yes	No
Artery-Coronary	205	IQCE	ENSG00000106012.17	7	0.000541668	0.0135417	25	0.0232706	Yes	No
Artery-Coronary	205	TTYH3	ENSG00000136295.14	7	0.000568959	0.014224	25	0.0240434	Yes	No
Artery-Coronary	205	AMZ1	ENSG00000174945.13	7	0.00127204	0.0318011	25	0.0411728	Yes	No
Artery-Coronary	205	GNA12	ENSG00000146535.13	7	0.000651633	0.0169424	26	0.0268312	Yes	No
Artery-Coronary	205	CARD11	ENSG00000198286.9	7	0.000625122	0.0156281	25	0.0254284	Yes	No
Artery-Coronary	205	SDK1	ENSG00000146555.18	7	2.69785e-05	0.000998203	37	0.00417944	Yes	Yes
Artery-Coronary	205	FOXK1	ENSG00000164916.10	7	0.000249614	0.00599073	24	0.0140521	Yes	No
Artery-Coronary	205	AP5Z1	ENSG00000242802.6	7	0.000132988	0.00319171	24	0.0093723	Yes	Yes
Artery-Coronary	205	RADIL	ENSG00000157927.16	7	3.85584e-05	0.00096396	25	0.00407511	Yes	Yes
Artery-Coronary	205	MMD2	ENSG00000136297.14	7	0.00207613	0.0498272	24	0.0579942	No	No
Artery-Coronary	205	RBAK	ENSG00000146587.17	7	0.000101517	0.00243641	24	0.00783114	Yes	Yes
Artery-Coronary	205	RBAKDN	ENSG00000273313.1	7	0.00152124	0.0365097	24	0.0456485	Yes	No
Artery-Coronary	205	WIPI2	ENSG00000157954.14	7	0.000765308	0.0176021	23	0.0275188	Yes	No
Artery-Coronary	205	SLC29A4	ENSG00000164638.10	7	0.00199095	0.0457918	23	0.0541522	No	No
Artery-Coronary	205	TNRC18	ENSG00000182095.14	7	0.000162841	0.00390819	24	0.0106728	Yes	No
Artery-Coronary	205	RP11-1275H24.2	ENSG00000272953.1	7	0.000328318	0.00689469	21	0.0152978	Yes	No
Artery-Coronary	205	RP11-1275H24.1	ENSG00000234432.4	7	2.16669e-05	0.000455006	21	0.00232115	Yes	Yes
Artery-Coronary	205	RP11-1275H24.3	ENSG00000273084.1	7	0.00260583	0.0547225	21	0.0625221	No	No
Artery-Coronary	205	FBXL18	ENSG00000155034.18	7	0.000409286	0.00900428	22	0.0180307	Yes	No
Artery-Coronary	205	AC092171.4	ENSG00000230733.2	7	0.000643173	0.0135066	21	0.0232436	Yes	No
Artery-Coronary	205	ACTB	ENSG00000075624.13	7	0.000357913	0.00787408	22	0.0165928	Yes	No
Artery-Coronary	205	FSCN1	ENSG00000075618.17	7	0.000382365	0.00802967	21	0.0167861	Yes	No
Artery-Coronary	205	RNF216	ENSG00000011275.18	7	0.000332848	0.00765551	23	0.0163301	Yes	No
Artery-Coronary	205	OCM	ENSG00000122543.10	7	0.000545134	0.0119929	22	0.0215555	Yes	No
Artery-Coronary	205	CCZ1	ENSG00000122674.11	7	2.14968e-16	4.94426e-15	23	1.99059e-13	Yes	Yes
Artery-Coronary	205	PMS2	ENSG00000122512.14	7	3.11515e-07	7.47636e-06	24	7.02402e-05	Yes	Yes
Artery-Coronary	205	AIMP2	ENSG00000106305.9	7	0.000992106	0.0238106	24	0.0336393	Yes	No
Artery-Coronary	205	EIF2AK1	ENSG00000086232.12	7	0.000760266	0.0182464	24	0.0281788	Yes	No
Artery-Coronary	205	ANKRD61	ENSG00000157999.5	7	0.00019609	0.00451007	23	0.0117447	Yes	No
Artery-Coronary	205	USP42	ENSG00000106346.11	7	0.000578154	0.0144538	25	0.0242877	Yes	No
Artery-Coronary	205	CYTH3	ENSG00000008256.15	7	0.000392712	0.00981779	25	0.018987	Yes	No
Artery-Coronary	205	FAM220A	ENSG00000178397.12	7	0.000155761	0.00373827	24	0.0103821	Yes	No
Artery-Coronary	205	RAC1	ENSG00000136238.17	7	7.60817e-05	0.00182596	24	0.00640445	Yes	Yes
Artery-Coronary	205	DAGLB	ENSG00000164535.14	7	2.47676e-16	5.94422e-15	24	2.36134e-13	Yes	Yes
Artery-Coronary	205	KDELR2	ENSG00000136240.9	7	0.00104849	0.0251637	24	0.0348861	Yes	No
Artery-Coronary	205	GRID2IP	ENSG00000215045.8	7	1.78712e-05	0.000428908	24	0.00222289	Yes	Yes
Artery-Coronary	205	ZDHHC4	ENSG00000136247.14	7	0.00044984	0.0103463	23	0.0196507	Yes	No
Artery-Coronary	205	C7orf26	ENSG00000146576.12	7	0.000399227	0.00918221	23	0.0182119	Yes	No
Artery-Coronary	205	ZNF853	ENSG00000236609.3	7	0.000832807	0.0199874	24	0.0298362	Yes	No
Artery-Coronary	205	ZNF316	ENSG00000205903.6	7	0.000148002	0.00355204	24	0.0100535	Yes	No
Artery-Coronary	205	ZNF12	ENSG00000164631.18	7	0.000771203	0.0185089	24	0.028413	Yes	No
Artery-Coronary	205	CCZ1B	ENSG00000146574.15	7	2.42401e-20	6.30242e-19	26	4.00405e-17	Yes	Yes
Artery-Coronary	205	C1GALT1	ENSG00000106392.10	7	5.5736e-11	1.44914e-09	26	2.73004e-08	Yes	Yes
Artery-Coronary	205	COL28A1	ENSG00000215018.9	7	0.00133145	0.0372805	28	0.0463349	Yes	No
Artery-Coronary	205	RP5-1159O4.2	ENSG00000272732.1	7	3.95404e-11	1.02805e-09	26	1.98476e-08	Yes	Yes
Artery-Coronary	205	RP5-1159O4.1	ENSG00000272894.5	7	5.99208e-13	1.61786e-11	27	4.1408e-10	Yes	Yes
Artery-Coronary	205	MIOS	ENSG00000164654.15	7	0.000185112	0.00499801	27	0.0125149	Yes	No
Artery-Coronary	205	RP5-1007H16.1	ENSG00000272745.1	7	0.000314156	0.00848222	27	0.0173598	Yes	No
Artery-Coronary	205	RPA3	ENSG00000106399.11	7	0.000969621	0.0271494	28	0.0368491	Yes	No
Artery-Coronary	205	UMAD1	ENSG00000219545.11	7	0.000128611	0.00398694	31	0.0108096	Yes	No
Artery-Coronary	205	GLCCI1	ENSG00000106415.12	7	0.00190662	0.0552921	29	0.0630763	No	No
Artery-Coronary	205	ICA1	ENSG00000003147.17	7	1.32397e-06	3.70712e-05	28	0.000290157	Yes	Yes
Artery-Coronary	205	NDUFA4	ENSG00000189043.9	7	0.000166393	0.00415982	25	0.0111451	Yes	No
Artery-Coronary	205	PHF14	ENSG00000106443.15	7	0.00130309	0.0377896	29	0.0468021	Yes	No
Artery-Coronary	205	THSD7A	ENSG00000005108.15	7	0.000723799	0.0246092	34	0.0343726	Yes	No
Artery-Coronary	205	TMEM106B	ENSG00000106460.18	7	0.000190452	0.00571355	30	0.0136213	Yes	No
Artery-Coronary	205	VWDE	ENSG00000146530.11	7	7.84811e-06	0.000235443	30	0.00138711	Yes	Yes
Artery-Coronary	205	SCIN	ENSG00000006747.14	7	1.3927e-05	0.000431738	31	0.00223555	Yes	Yes
Artery-Coronary	205	ARL4A	ENSG00000122644.12	7	0.00317954	0.0953861	30	0.100614	No	No
Artery-Coronary	205	ETV1	ENSG00000006468.13	7	6.93282e-05	0.00166388	24	0.00600887	Yes	Yes
Artery-Coronary	205	DGKB	ENSG00000136267.13	7	5.6551e-05	0.00169653	30	0.00609729	Yes	Yes
Artery-Coronary	205	AGMO	ENSG00000187546.13	7	2.94626e-05	0.000707103	24	0.00325249	Yes	Yes
Artery-Coronary	205	MEOX2	ENSG00000106511.5	7	0.00129021	0.0283845	22	0.0379959	Yes	No
Artery-Coronary	205	MEOX2-AS1	ENSG00000229108.1	7	0.000141141	0.00296395	21	0.00893225	Yes	Yes
Artery-Coronary	205	ISPD	ENSG00000214960.9	7	0.000113107	0.00271457	24	0.00841714	Yes	Yes
Artery-Coronary	205	SOSTDC1	ENSG00000171243.7	7	0.000195999	0.00411597	21	0.0110515	Yes	No
Artery-Coronary	205	GS1-166A23.2	ENSG00000272361.2	7	1.72145e-06	3.61504e-05	21	0.000284093	Yes	Yes
Artery-Coronary	205	ANKMY2	ENSG00000106524.8	7	0.000141582	0.00297322	21	0.00895716	Yes	Yes
Artery-Coronary	205	BZW2	ENSG00000136261.14	7	0.000549804	0.0120957	22	0.0216728	Yes	No
Artery-Coronary	205	TSPAN13	ENSG00000106537.7	7	0.000354607	0.00780135	22	0.0165153	Yes	No
Artery-Coronary	205	AGR2	ENSG00000106541.11	7	0.00167717	0.0368978	22	0.0459927	Yes	No
Artery-Coronary	205	AHR	ENSG00000106546.12	7	0.000707778	0.0148633	21	0.0246955	Yes	No
Artery-Coronary	205	KCCAT333	ENSG00000236318.2	7	0.000625186	0.0131289	21	0.0228366	Yes	No
Artery-Coronary	205	AC017060.1	ENSG00000236039.2	7	7.47192e-05	0.0015691	21	0.00576421	Yes	Yes
Artery-Coronary	205	SNX13	ENSG00000071189.21	7	0.000356195	0.00676771	19	0.0151506	Yes	No
Artery-Coronary	205	HDAC9	ENSG00000048052.21	7	0.00430541	0.107635	25	0.112331	No	No
Artery-Coronary	205	TWIST1	ENSG00000122691.12	7	0.00264302	0.0475744	18	0.0558072	No	No
Artery-Coronary	205	TWISTNB	ENSG00000105849.5	7	5.3604e-05	0.00112568	21	0.00456284	Yes	Yes
Artery-Coronary	205	MACC1	ENSG00000183742.12	7	0.00120469	0.0265032	22	0.0362052	Yes	No
Artery-Coronary	205	ITGB8	ENSG00000105855.9	7	0.00160144	0.0368331	23	0.0459445	Yes	No
Artery-Coronary	205	ABCB5	ENSG00000004846.16	7	0.00166362	0.0415906	25	0.0503245	No	No
Artery-Coronary	205	SP4	ENSG00000105866.13	7	0.00397511	0.0993777	25	0.104474	No	No
Artery-Coronary	205	DNAH11	ENSG00000105877.17	7	0.000571926	0.0160139	28	0.0258729	Yes	No
Artery-Coronary	205	CDCA7L	ENSG00000164649.19	7	1.55255e-05	0.000388137	25	0.00206101	Yes	Yes
Artery-Coronary	205	RAPGEF5	ENSG00000136237.18	7	0.000556452	0.0139113	25	0.0236822	Yes	No
Artery-Coronary	205	STEAP1B	ENSG00000105889.14	7	1.5701e-08	3.61124e-07	23	4.46508e-06	Yes	Yes
Artery-Coronary	205	IL6	ENSG00000136244.11	7	0.00106351	0.0223338	21	0.0321391	Yes	No
Artery-Coronary	205	TOMM7	ENSG00000196683.10	7	8.41113e-08	1.68223e-06	20	1.81778e-05	Yes	Yes
Artery-Coronary	205	FAM126A	ENSG00000122591.11	7	0.00243612	0.0535946	22	0.0614759	No	No
Artery-Coronary	205	KLHL7-AS1	ENSG00000230658.1	7	7.92324e-39	1.58465e-37	20	6.92453e-35	Yes	Yes
Artery-Coronary	205	KLHL7	ENSG00000122550.17	7	0.000818546	0.0171895	21	0.0271026	Yes	No
Artery-Coronary	205	NUPL2	ENSG00000136243.16	7	1.07386e-05	0.000225511	21	0.00134139	Yes	Yes
Artery-Coronary	205	AC005082.12	ENSG00000226816.2	7	1.41637e-10	2.97439e-09	21	5.27093e-08	Yes	Yes
Artery-Coronary	205	GPNMB	ENSG00000136235.15	7	0.00061291	0.0128711	21	0.022537	Yes	No
Artery-Coronary	205	MALSU1	ENSG00000156928.4	7	0.00168039	0.0352881	21	0.0444726	Yes	No
Artery-Coronary	205	IGF2BP3	ENSG00000136231.13	7	0.000918337	0.0220401	24	0.0318727	Yes	No
Artery-Coronary	205	TRA2A	ENSG00000164548.10	7	0.0018587	0.0390327	21	0.0479538	Yes	No
Artery-Coronary	205	CCDC126	ENSG00000169193.11	7	0.0013519	0.0297417	22	0.0392236	Yes	No
Artery-Coronary	205	FAM221A	ENSG00000188732.10	7	1.08073e-06	2.37762e-05	22	0.00019567	Yes	Yes
Artery-Coronary	205	STK31	ENSG00000196335.12	7	4.07776e-05	0.000937885	23	0.0039886	Yes	Yes
Artery-Coronary	205	NPY	ENSG00000122585.7	7	0.000116749	0.00268522	23	0.00835215	Yes	Yes
Artery-Coronary	205	MPP6	ENSG00000105926.15	7	0.00122931	0.0319621	26	0.0413186	Yes	No
Artery-Coronary	205	DFNA5	ENSG00000105928.13	7	0.000261395	0.00679626	26	0.0151766	Yes	No
Artery-Coronary	205	OSBPL3	ENSG00000070882.12	7	2.96546e-06	8.00673e-05	27	0.000563206	Yes	Yes
Artery-Coronary	205	CYCS	ENSG00000172115.8	7	0.000340349	0.00782803	23	0.0165511	Yes	No
Artery-Coronary	205	C7orf31	ENSG00000153790.11	7	0.000558505	0.0128456	23	0.0225166	Yes	No
Artery-Coronary	205	AC003090.1	ENSG00000223561.6	7	2.29551e-05	0.000505012	22	0.00252239	Yes	Yes
Artery-Coronary	205	CTD-2227E11.1	ENSG00000270933.1	7	0.00634529	0.133251	21	0.136809	No	No
Artery-Coronary	205	NFE2L3	ENSG00000050344.8	7	0.00118403	0.0224966	19	0.0323163	Yes	No
Artery-Coronary	205	HNRNPA2B1	ENSG00000122566.20	7	0.00123262	0.0234197	19	0.0332826	Yes	No
Artery-Coronary	205	CBX3	ENSG00000122565.18	7	0.00425563	0.0808569	19	0.08676	No	No
Artery-Coronary	205	SNX10	ENSG00000086300.15	7	5.26308e-06	9.99985e-05	19	0.000678369	Yes	Yes
Artery-Coronary	205	AC004540.5	ENSG00000214870.8	7	0.000236343	0.00449052	19	0.0117178	Yes	No
Artery-Coronary	205	KIAA0087	ENSG00000122548.5	7	1.40906e-05	0.000253631	18	0.00146488	Yes	Yes
Artery-Coronary	205	AC004947.2	ENSG00000233760.1	7	0.000125898	0.00226617	18	0.00745652	Yes	Yes
Artery-Coronary	205	SKAP2	ENSG00000005020.12	7	0.000432735	0.00865469	20	0.0175942	Yes	No
Artery-Coronary	205	HOXA1	ENSG00000105991.7	7	0.000371597	0.00631715	17	0.0145175	Yes	No
Artery-Coronary	205	HOXA2	ENSG00000105996.6	7	1.01419e-05	0.000172412	17	0.00107516	Yes	Yes
Artery-Coronary	205	HOXA3	ENSG00000105997.22	7	0.00056299	0.0101338	18	0.0193806	Yes	No
Artery-Coronary	205	HOXA4	ENSG00000197576.13	7	0.000931413	0.015834	17	0.0256609	Yes	No
Artery-Coronary	205	HOXA5	ENSG00000106004.4	7	0.000662918	0.0112696	17	0.020719	Yes	No
Artery-Coronary	205	HOXA9	ENSG00000078399.17	7	0.000576107	0.00979382	17	0.018955	Yes	No
Artery-Coronary	205	HOXA10	ENSG00000253293.4	7	0.00541304	0.0920218	17	0.0973466	No	No
Artery-Coronary	205	HIBADH	ENSG00000106049.8	7	0.00139644	0.0279287	20	0.037571	Yes	No
Artery-Coronary	205	TAX1BP1	ENSG00000106052.13	7	0.000200096	0.00380182	19	0.0104919	Yes	No
Artery-Coronary	205	JAZF1	ENSG00000153814.11	7	0.00134472	0.0282392	21	0.0378576	Yes	No
Artery-Coronary	205	CREB5	ENSG00000146592.16	7	0.00137477	0.0371189	27	0.0461982	Yes	No
Artery-Coronary	205	TRIL	ENSG00000255690.2	7	8.78268e-05	0.00193219	22	0.00664224	Yes	Yes
Artery-Coronary	205	CPVL	ENSG00000106066.14	7	1.40072e-05	0.000322165	23	0.00176565	Yes	Yes
Artery-Coronary	205	CHN2	ENSG00000106069.21	7	7.92252e-05	0.0019014	24	0.00656875	Yes	Yes
Artery-Coronary	205	PRR15	ENSG00000176532.3	7	6.75868e-06	0.000135174	20	0.000874917	Yes	Yes
Artery-Coronary	205	WIPF3	ENSG00000122574.10	7	0.000199776	0.00399552	20	0.0108312	Yes	No
Artery-Coronary	205	SCRN1	ENSG00000136193.16	7	0.000386888	0.00773776	20	0.0164331	Yes	No
Artery-Coronary	205	FKBP14	ENSG00000106080.10	7	0.000283758	0.00539141	19	0.0131118	Yes	No
Artery-Coronary	205	PLEKHA8	ENSG00000106086.18	7	0.00552117	0.110423	20	0.114953	No	No
Artery-Coronary	205	MTURN	ENSG00000180354.15	7	0.00368803	0.0700725	19	0.0768405	No	No
Artery-Coronary	205	AC007036.6	ENSG00000227017.1	7	0.000636262	0.012089	19	0.0216673	Yes	No
Artery-Coronary	205	ZNRF2	ENSG00000180233.10	7	0.00400959	0.0761821	19	0.0824153	No	No
Artery-Coronary	205	LINC01176	ENSG00000281404.1	7	2.23065e-09	4.01517e-08	18	5.90605e-07	Yes	Yes
Artery-Coronary	205	NOD1	ENSG00000106100.10	7	4.86772e-10	9.24866e-09	19	1.516e-07	Yes	Yes
Artery-Coronary	205	GGCT	ENSG00000006625.17	7	0.000620663	0.0111719	18	0.0206049	Yes	No
Artery-Coronary	205	RP4-777O23.2	ENSG00000264520.1	7	0.000516167	0.00929101	18	0.0183383	Yes	No
Artery-Coronary	205	RP4-777O23.1	ENSG00000263683.1	7	0.000238674	0.00429613	18	0.0113759	Yes	No
Artery-Coronary	205	GARS	ENSG00000106105.13	7	0.00058465	0.0105237	18	0.0198644	Yes	No
Artery-Coronary	205	CRHR2	ENSG00000106113.18	7	5.37047e-12	9.66684e-11	18	2.19229e-09	Yes	Yes
Artery-Coronary	205	INMT	ENSG00000241644.2	7	1.03656e-06	1.8658e-05	18	0.000158726	Yes	Yes
Artery-Coronary	205	MINDY4	ENSG00000106125.14	7	9.03602e-08	1.62648e-06	18	1.76073e-05	Yes	Yes
Artery-Coronary	205	AQP1	ENSG00000240583.11	7	0.0023667	0.040234	17	0.0490878	Yes	No
Artery-Coronary	205	GHRHR	ENSG00000106128.18	7	0.00019127	0.0032516	17	0.00950336	Yes	Yes
Artery-Coronary	205	ADCYAP1R1	ENSG00000078549.14	7	0.00186762	0.0336172	18	0.0428712	Yes	No
Artery-Coronary	205	PDE1C	ENSG00000154678.16	7	4.49142e-05	0.0012576	28	0.00494299	Yes	Yes
Artery-Coronary	205	LSM5	ENSG00000106355.9	7	0.000642536	0.0147783	23	0.0245953	Yes	No
Artery-Coronary	205	AVL9	ENSG00000105778.18	7	0.000508173	0.0121962	24	0.021794	Yes	No
Artery-Coronary	205	RP11-225B17.2	ENSG00000273014.1	7	0.000225986	0.0049717	22	0.0124822	Yes	No
Artery-Coronary	205	LINC00997	ENSG00000281332.1	7	0.00207638	0.0456803	22	0.054056	No	No
Artery-Coronary	205	RP11-265E18.1	ENSG00000272905.1	7	7.48156e-06	0.000164594	22	0.00103252	Yes	Yes
Artery-Coronary	205	KBTBD2	ENSG00000170852.10	7	1.93856e-05	0.000426483	22	0.00221424	Yes	Yes
Artery-Coronary	205	FKBP9	ENSG00000122642.10	7	2.83929e-05	0.000624645	22	0.00296454	Yes	Yes
Artery-Coronary	205	NT5C3A	ENSG00000122643.18	7	0.00264571	0.0582057	22	0.0658716	No	No
Artery-Coronary	205	RP9	ENSG00000164610.8	7	2.17563e-06	4.56882e-05	21	0.000348765	Yes	Yes
Artery-Coronary	205	BBS9	ENSG00000122507.20	7	0.000487635	0.0121909	25	0.0217932	Yes	No
Artery-Coronary	205	RP11-89N17.1	ENSG00000173862.3	7	0.00126543	0.0240432	19	0.0338513	Yes	No
Artery-Coronary	205	RP11-89N17.4	ENSG00000236494.1	7	0.00168543	0.0303377	18	0.0397918	Yes	No
Artery-Coronary	205	BMPER	ENSG00000164619.8	7	9.30979e-05	0.00186196	20	0.00648024	Yes	Yes
Artery-Coronary	205	DPY19L1	ENSG00000173852.14	7	4.07217e-05	0.000814433	20	0.00361979	Yes	Yes
Artery-Coronary	205	TBX20	ENSG00000164532.10	7	0.00276551	0.0580757	21	0.065766	No	No
Artery-Coronary	205	HERPUD2	ENSG00000122557.9	7	2.39867e-06	5.27708e-05	22	0.000394688	Yes	Yes
Artery-Coronary	205	AC018647.3	ENSG00000227544.8	7	0.000877869	0.0184352	21	0.0283478	Yes	No
Artery-Coronary	205	SEPT7-AS1	ENSG00000228878.7	7	0.00420885	0.0883859	21	0.0938884	No	No
Artery-Coronary	205	SEPT7	ENSG00000122545.18	7	0.00444098	0.0977017	22	0.102881	No	No
Artery-Coronary	205	EEPD1	ENSG00000122547.10	7	0.00221811	0.0487984	22	0.0570175	No	No
Artery-Coronary	205	KIAA0895	ENSG00000164542.12	7	0.000136073	0.00285753	21	0.00872602	Yes	Yes
Artery-Coronary	205	ANLN	ENSG00000011426.10	7	0.000140561	0.00295179	21	0.00891507	Yes	Yes
Artery-Coronary	205	AOAH	ENSG00000136250.11	7	1.83052e-05	0.000402714	22	0.00211895	Yes	Yes
Artery-Coronary	205	ELMO1	ENSG00000155849.15	7	0.00269935	0.0782811	29	0.0843396	No	No
Artery-Coronary	205	GPR141	ENSG00000187037.8	7	0.00514509	0.128627	25	0.132472	No	No
Artery-Coronary	205	NME8	ENSG00000086288.11	7	0.00060101	0.0138232	23	0.0235819	Yes	No
Artery-Coronary	205	SFRP4	ENSG00000106483.11	7	2.24429e-07	5.3863e-06	24	5.23324e-05	Yes	Yes
Artery-Coronary	205	EPDR1	ENSG00000086289.11	7	1.07922e-08	2.48221e-07	23	3.19019e-06	Yes	Yes
Artery-Coronary	205	STARD3NL	ENSG00000010270.13	7	7.49809e-05	0.00172456	23	0.0061585	Yes	Yes
Artery-Coronary	205	TRGC2	ENSG00000227191.8	7	1.70192e-07	3.91442e-06	23	3.90919e-05	Yes	Yes
Artery-Coronary	205	TRGC1	ENSG00000211689.7	7	0.00458826	0.10553	23	0.110346	No	No
Artery-Coronary	205	TRGV10	ENSG00000211694.2	7	0.00110653	0.0254503	23	0.0351587	Yes	No
Artery-Coronary	205	TRGV9	ENSG00000211695.2	7	0.000694455	0.0166669	24	0.0265686	Yes	No
Artery-Coronary	205	RP11-121A8.1	ENSG00000272908.1	7	5.49491e-05	0.00131878	24	0.00510764	Yes	Yes
Artery-Coronary	205	TRGV5	ENSG00000211697.4	7	1.71535e-11	3.94531e-10	23	8.20955e-09	Yes	Yes
Artery-Coronary	205	TRGV4	ENSG00000211698.2	7	1.01408e-15	2.33238e-14	23	8.56291e-13	Yes	Yes
Artery-Coronary	205	TRGV3	ENSG00000211699.2	7	0.000765053	0.0175962	23	0.0275175	Yes	No
Artery-Coronary	205	AMPH	ENSG00000078053.16	7	6.25795e-09	1.62707e-07	26	2.1577e-06	Yes	Yes
Artery-Coronary	205	VPS41	ENSG00000006715.15	7	2.51719e-05	0.000629298	25	0.00298267	Yes	Yes
Artery-Coronary	205	POU6F2	ENSG00000106536.19	7	0.00364485	0.0874765	24	0.092983	No	No
Artery-Coronary	205	YAE1D1	ENSG00000241127.7	7	0.00224956	0.035993	16	0.0451734	Yes	No
Artery-Coronary	205	RALA	ENSG00000006451.7	7	0.000240158	0.00384253	16	0.010566	Yes	No
Artery-Coronary	205	LINC00265	ENSG00000188185.11	7	0.000969052	0.0155048	16	0.0252968	Yes	No
Artery-Coronary	205	CDK13	ENSG00000065883.14	7	3.86856e-05	0.000657656	17	0.00308767	Yes	Yes
Artery-Coronary	205	MPLKIP	ENSG00000168303.6	7	0.0158488	0.237732	15	0.238986	No	No
Artery-Coronary	205	SUGCT	ENSG00000175600.15	7	0.00460543	0.0921085	20	0.0974269	No	No
Artery-Coronary	205	LINC01450	ENSG00000232458.1	7	0.00359574	0.0503404	14	0.058451	No	No
Artery-Coronary	205	LINC01449	ENSG00000224017.1	7	0.00210405	0.0315607	15	0.0409522	Yes	No
Artery-Coronary	205	INHBA	ENSG00000122641.10	7	0.00737932	0.140207	19	0.143532	No	No
Artery-Coronary	205	GLI3	ENSG00000106571.12	7	0.000186712	0.00373423	20	0.0103757	Yes	No
Artery-Coronary	205	RP11-111K18.2	ENSG00000261019.1	7	0.000412575	0.0082515	20	0.0170867	Yes	No
Artery-Coronary	205	C7orf25	ENSG00000136197.12	7	2.17366e-05	0.000434732	20	0.00224396	Yes	Yes
Artery-Coronary	205	PSMA2	ENSG00000106588.10	7	0.00699046	0.139809	20	0.143157	No	No
Artery-Coronary	205	MRPL32	ENSG00000106591.3	7	0.00537765	0.107553	20	0.112259	No	No
Artery-Coronary	205	STK17A	ENSG00000164543.5	7	2.62282e-07	4.45879e-06	17	4.42569e-05	Yes	Yes
Artery-Coronary	205	COA1	ENSG00000106603.18	7	2.45535e-06	4.1741e-05	17	0.000322202	Yes	Yes
Artery-Coronary	205	BLVRA	ENSG00000106605.10	7	0.00262017	0.0445429	17	0.0530576	No	No
Artery-Coronary	205	MRPS24	ENSG00000062582.13	7	0.00110238	0.0187405	17	0.0286529	Yes	No
Artery-Coronary	205	URGCP	ENSG00000106608.16	7	0.000455747	0.00820345	18	0.0170178	Yes	No
Artery-Coronary	205	UBE2D4	ENSG00000078967.12	7	0.00185311	0.0315028	17	0.0409018	Yes	No
Artery-Coronary	205	SPDYE1	ENSG00000136206.3	7	0.000314194	0.0053413	17	0.0130559	Yes	No
Artery-Coronary	205	AC004951.6	ENSG00000228434.1	7	0.000694954	0.0118142	17	0.021338	Yes	No
Artery-Coronary	205	LINC00957	ENSG00000235314.1	7	3.4952e-07	5.94184e-06	17	5.71412e-05	Yes	Yes
Artery-Coronary	205	DBNL	ENSG00000136279.20	7	0.0012355	0.022239	18	0.0320697	Yes	No
Artery-Coronary	205	POLM	ENSG00000122678.16	7	0.00405822	0.0689897	17	0.0758713	No	No
Artery-Coronary	205	AEBP1	ENSG00000106624.10	7	1.59372e-06	2.86869e-05	18	0.000230887	Yes	Yes
Artery-Coronary	205	POLD2	ENSG00000106628.10	7	0.000179827	0.00323688	18	0.00946962	Yes	Yes
Artery-Coronary	205	MYL7	ENSG00000106631.8	7	0.0045992	0.0827855	18	0.0885643	No	No
Artery-Coronary	205	GCK	ENSG00000106633.15	7	1.07673e-05	0.000204579	19	0.00123659	Yes	Yes
Artery-Coronary	205	YKT6	ENSG00000106636.7	7	0.00380239	0.068443	18	0.075358	No	No
Artery-Coronary	205	CAMK2B	ENSG00000058404.19	7	0.00139145	0.027829	20	0.0374791	Yes	No
Artery-Coronary	205	NUDCD3	ENSG00000015676.17	7	5.62338e-09	1.06844e-07	19	1.47022e-06	Yes	Yes
Artery-Coronary	205	NPC1L1	ENSG00000015520.14	7	0.00319712	0.0575482	18	0.065247	No	No
Artery-Coronary	205	DDX56	ENSG00000136271.10	7	0.000776702	0.0139806	18	0.0237599	Yes	No
Artery-Coronary	205	TMED4	ENSG00000158604.14	7	0.0008669	0.0156042	18	0.0254104	Yes	No
Artery-Coronary	205	OGDH	ENSG00000105953.14	7	0.000998027	0.0189625	19	0.0288765	Yes	No
Artery-Coronary	205	ZMIZ2	ENSG00000122515.14	7	8.32124e-06	0.000149782	18	0.000956002	Yes	Yes
Artery-Coronary	205	PPIA	ENSG00000196262.13	7	0.00333281	0.0599906	18	0.0675433	No	No
Artery-Coronary	205	H2AFV	ENSG00000105968.18	7	0.000802191	0.0144394	18	0.0242748	Yes	No
Artery-Coronary	205	PURB	ENSG00000146676.8	7	0.000356517	0.0064173	18	0.0146592	Yes	No
Artery-Coronary	205	MYO1G	ENSG00000136286.14	7	0.000630321	0.0113458	18	0.0208248	Yes	No
Artery-Coronary	205	SNHG15	ENSG00000232956.8	7	0.000250864	0.00451555	18	0.011753	Yes	No
Artery-Coronary	205	CCM2	ENSG00000136280.15	7	0.00114858	0.0206745	18	0.0305463	Yes	No
Artery-Coronary	205	NACAD	ENSG00000136274.8	7	0.000925287	0.0166552	18	0.0265617	Yes	No
Artery-Coronary	205	TBRG4	ENSG00000136270.13	7	0.000616401	0.0110952	18	0.0205163	Yes	No
Artery-Coronary	205	RAMP3	ENSG00000122679.8	7	0.00113116	0.021492	19	0.0313304	Yes	No
Artery-Coronary	205	ADCY1	ENSG00000164742.14	7	1.07301e-07	2.25332e-06	21	2.37334e-05	Yes	Yes
Artery-Coronary	205	IGFBP1	ENSG00000146678.9	7	6.43383e-05	0.00135111	21	0.0051856	Yes	Yes
Artery-Coronary	205	IGFBP3	ENSG00000146674.14	7	0.000243806	0.00511994	21	0.0127313	Yes	No
Artery-Coronary	205	TNS3	ENSG00000136205.16	7	9.58168e-05	0.00249124	26	0.00794633	Yes	Yes
Artery-Coronary	205	LINC01447	ENSG00000236078.1	7	0.00380457	0.0913096	24	0.0966903	No	No
Artery-Coronary	205	HUS1	ENSG00000136273.11	7	4.21869e-05	0.00109686	26	0.00448677	Yes	Yes
Artery-Coronary	205	PKD1L1	ENSG00000158683.7	7	0.00145964	0.0364909	25	0.0456289	Yes	No
Artery-Coronary	205	C7orf57	ENSG00000164746.13	7	0.000521806	0.0120015	23	0.0215645	Yes	No
Artery-Coronary	205	UPP1	ENSG00000183696.13	7	0.00204031	0.0469271	23	0.0552357	No	No
Artery-Coronary	205	VWC2	ENSG00000188730.4	7	3.65714e-06	8.41143e-05	23	0.00058798	Yes	Yes
Artery-Coronary	205	IKZF1	ENSG00000185811.16	7	0.000191798	0.00402776	21	0.0108972	Yes	No
Artery-Coronary	205	FIGNL1	ENSG00000132436.11	7	8.43727e-17	1.68745e-15	20	7.26741e-14	Yes	Yes
Artery-Coronary	205	GRB10	ENSG00000106070.17	7	1.07195e-05	0.000235829	22	0.00138801	Yes	Yes
Artery-Coronary	205	COBL	ENSG00000106078.17	7	0.00306292	0.0735102	24	0.0800321	No	No
Artery-Coronary	205	SEC61G	ENSG00000132432.13	7	3.41211e-06	7.84786e-05	23	0.00055449	Yes	Yes
Artery-Coronary	205	EGFR	ENSG00000146648.17	7	0.000634603	0.0158651	25	0.0256927	Yes	No
Artery-Coronary	205	LANCL2	ENSG00000132434.9	7	0.00941374	0.216516	23	0.218111	No	No
Artery-Coronary	205	VOPP1	ENSG00000154978.12	7	0.000468735	0.0112496	24	0.0206971	Yes	No
Artery-Coronary	205	ZNF713	ENSG00000178665.14	7	2.86539e-15	6.01733e-14	21	2.08523e-12	Yes	Yes
Artery-Coronary	205	GBAS	ENSG00000146729.9	7	0.000367606	0.00771973	21	0.0164112	Yes	No
Artery-Coronary	205	MRPS17	ENSG00000239789.5	7	8.62054e-05	0.00181031	21	0.0063728	Yes	Yes
Artery-Coronary	205	PSPH	ENSG00000146733.13	7	6.68694e-13	1.40426e-11	21	3.64091e-10	Yes	Yes
Artery-Coronary	205	CCT6A	ENSG00000146731.10	7	0.000765985	0.0160857	21	0.0259515	Yes	No
Artery-Coronary	205	SUMF2	ENSG00000129103.17	7	2.24672e-09	4.7181e-08	21	6.85005e-07	Yes	Yes
Artery-Coronary	205	PHKG1	ENSG00000164776.9	7	0.00223033	0.0446066	20	0.0531117	No	No
Artery-Coronary	205	CHCHD2	ENSG00000106153.12	7	0.000369856	0.00739713	20	0.0159979	Yes	No
Artery-Coronary	205	NUPR2	ENSG00000185290.3	7	1.87191e-14	3.74383e-13	20	1.18926e-11	Yes	Yes
Artery-Coronary	205	RP11-760D2.5	ENSG00000233288.1	7	0.004056	0.0851761	21	0.0907856	No	No
Artery-Coronary	205	RP11-114G11.5	ENSG00000260653.5	7	1.24264e-07	2.11248e-06	17	2.23684e-05	Yes	Yes
Artery-Coronary	205	RP11-340I6.8	ENSG00000226581.1	7	0.000482139	0.00916065	19	0.0182058	Yes	No
Artery-Coronary	205	ZNF727	ENSG00000214652.5	7	7.49755e-05	0.00134956	18	0.00518189	Yes	Yes
Artery-Coronary	205	ZNF736	ENSG00000234444.9	7	6.97704e-06	0.000125587	18	0.000824502	Yes	Yes
Artery-Coronary	205	ZNF680	ENSG00000173041.11	7	0.0223504	0.424658	19	0.425037	No	No
Artery-Coronary	205	ZNF107	ENSG00000196247.11	7	1.22898e-13	2.33506e-12	19	6.67225e-11	Yes	Yes
Artery-Coronary	205	ZNF138	ENSG00000197008.9	7	0.00135662	0.0244191	18	0.0341857	Yes	No
Artery-Coronary	205	ZNF273	ENSG00000198039.11	7	6.56494e-13	1.11604e-11	17	2.95347e-10	Yes	Yes
Artery-Coronary	205	ZNF117	ENSG00000152926.14	7	5.88539e-11	1.00052e-09	17	1.93787e-08	Yes	Yes
Artery-Coronary	205	ERV3-1	ENSG00000213462.4	7	3.60732e-17	6.13245e-16	17	2.78855e-14	Yes	Yes
Artery-Coronary	205	ZNF92	ENSG00000146757.13	7	4.3102e-05	0.00064653	15	0.00304341	Yes	Yes
Artery-Coronary	205	RP11-479O9.4	ENSG00000272693.3	7	0.0108411	0.162617	15	0.16519	No	No
Artery-Coronary	205	VKORC1L1	ENSG00000196715.5	7	0.0139471	0.19526	14	0.197252	No	No
Artery-Coronary	205	GUSB	ENSG00000169919.16	7	0.00624656	0.0812052	13	0.0870868	No	No
Artery-Coronary	205	ASL	ENSG00000126522.16	7	6.85674e-05	0.000891376	13	0.00384909	Yes	Yes
Artery-Coronary	205	CRCP	ENSG00000241258.6	7	0.000592534	0.00829548	14	0.0171362	Yes	No
Artery-Coronary	205	TPST1	ENSG00000169902.13	7	4.54349e-06	8.63264e-05	19	0.000601331	Yes	Yes
Artery-Coronary	205	GS1-124K5.4	ENSG00000237310.1	7	2.04713e-06	3.48013e-05	17	0.00027467	Yes	Yes
Artery-Coronary	205	KCTD7	ENSG00000243335.9	7	0.00181576	0.0344995	19	0.0436987	Yes	No
Artery-Coronary	205	RABGEF1	ENSG00000154710.16	7	0.00118775	0.0261305	22	0.0358289	Yes	No
Artery-Coronary	205	RP11-458F8.4	ENSG00000273142.1	7	2.31163e-16	5.08559e-15	22	2.0429e-13	Yes	Yes
Artery-Coronary	205	TMEM248	ENSG00000106609.16	7	0.00104133	0.0239506	23	0.033766	Yes	No
Artery-Coronary	205	SBDS	ENSG00000126524.9	7	0.000996495	0.0229194	23	0.0327608	Yes	No
Artery-Coronary	205	TYW1	ENSG00000198874.12	7	2.49005e-08	6.47412e-07	26	7.68148e-06	Yes	Yes
Artery-Coronary	205	RP11-166O4.6	ENSG00000273448.1	7	2.06941e-15	5.17353e-14	25	1.81743e-12	Yes	Yes
Artery-Coronary	205	LINC01372	ENSG00000235475.1	7	0.000833484	0.0208371	25	0.0307257	Yes	No
Artery-Coronary	205	RP5-942I16.1	ENSG00000234215.2	7	0.000291088	0.0049485	17	0.0124472	Yes	No
Artery-Coronary	205	AUTS2	ENSG00000158321.15	7	0.000575593	0.0166922	29	0.026596	Yes	No
Artery-Coronary	205	WBSCR17	ENSG00000185274.11	7	1.06735e-08	2.56164e-07	24	3.27116e-06	Yes	Yes
Artery-Coronary	205	TYW1B	ENSG00000277149.4	7	1.3412e-36	2.0118e-35	15	6.21437e-33	Yes	Yes
Artery-Coronary	205	POM121	ENSG00000196313.11	7	4.24288e-14	5.51574e-13	13	1.71265e-11	Yes	Yes
Artery-Coronary	205	TRIM74	ENSG00000155428.12	7	0.00017178	0.00206136	12	0.00696295	Yes	Yes
Artery-Coronary	205	NSUN5	ENSG00000130305.16	7	0.000579228	0.00579228	10	0.0137232	Yes	No
Artery-Coronary	205	TRIM50	ENSG00000146755.10	7	0.000443984	0.00443984	10	0.0116328	Yes	No
Artery-Coronary	205	FZD9	ENSG00000188763.4	7	0.000356255	0.00356255	10	0.0100625	Yes	No
Artery-Coronary	205	BAZ1B	ENSG00000009954.10	7	0.0128233	0.141056	11	0.144327	No	No
Artery-Coronary	205	BCL7B	ENSG00000106635.7	7	0.0036629	0.0402919	11	0.0491223	Yes	No
Artery-Coronary	205	TBL2	ENSG00000106638.15	7	0.00154867	0.0154867	10	0.025282	Yes	No
Artery-Coronary	205	MLXIPL	ENSG00000009950.15	7	0.000525982	0.00525982	10	0.0129319	Yes	No
Artery-Coronary	205	VPS37D	ENSG00000176428.5	7	0.0069535	0.069535	10	0.0763538	No	No
Artery-Coronary	205	DNAJC30	ENSG00000176410.7	7	5.48556e-05	0.000548556	10	0.00268449	Yes	Yes
Artery-Coronary	205	WBSCR22	ENSG00000071462.11	7	0.003019	0.03019	10	0.0396282	Yes	No
Artery-Coronary	205	STX1A	ENSG00000106089.11	7	0.000284161	0.00284161	10	0.00870111	Yes	Yes
Artery-Coronary	205	ABHD11	ENSG00000106077.18	7	2.37253e-08	2.37253e-07	10	3.05361e-06	Yes	Yes
Artery-Coronary	205	CLDN3	ENSG00000165215.6	7	0.00120408	0.0120408	10	0.0216091	Yes	No
Artery-Coronary	205	CLDN4	ENSG00000189143.9	7	0.000463647	0.00417282	9	0.0111638	Yes	No
Artery-Coronary	205	WBSCR27	ENSG00000165171.10	7	3.42759e-29	3.08483e-28	9	5.41841e-26	Yes	Yes
Artery-Coronary	205	RP11-731K22.1	ENSG00000261467.2	7	0.000282345	0.0025411	9	0.00804615	Yes	Yes
Artery-Coronary	205	ELN	ENSG00000049540.16	7	0.0001191	0.001191	10	0.00475021	Yes	Yes
Artery-Coronary	205	LIMK1	ENSG00000106683.14	7	0.000293868	0.00293868	10	0.00889649	Yes	Yes
Artery-Coronary	205	EIF4H	ENSG00000106682.14	7	0.00310645	0.0310645	10	0.0404529	Yes	No
Artery-Coronary	205	LAT2	ENSG00000086730.16	7	8.17257e-05	0.000817257	10	0.00362605	Yes	Yes
Artery-Coronary	205	RFC2	ENSG00000049541.10	7	0.00289699	0.0289699	10	0.0385348	Yes	No
Artery-Coronary	205	CLIP2	ENSG00000106665.15	7	0.00110156	0.0110156	10	0.0204112	Yes	No
Artery-Coronary	205	GTF2IRD1	ENSG00000006704.10	7	0.00029373	0.00323103	11	0.00946012	Yes	Yes
Artery-Coronary	205	GTF2I	ENSG00000263001.5	7	8.70947e-12	9.58041e-11	11	2.17821e-09	Yes	Yes
Artery-Coronary	205	NCF1	ENSG00000158517.13	7	0.00192368	0.0211605	11	0.0310213	Yes	No
Artery-Coronary	205	GTF2IRD2	ENSG00000196275.13	7	4.56531e-23	5.47837e-22	12	4.76459e-20	Yes	Yes
Artery-Coronary	205	GATSL2	ENSG00000274070.1	7	2.21254e-06	2.65505e-05	12	0.000215923	Yes	Yes
Artery-Coronary	205	RCC1L	ENSG00000274523.4	7	0.00126185	0.0151422	12	0.0249828	Yes	No
Artery-Coronary	205	GTF2IRD2B	ENSG00000174428.16	7	0.00505016	0.0606019	12	0.0681059	No	No
Artery-Coronary	205	TRIM73	ENSG00000178809.11	7	0.000106466	0.00127759	12	0.00499111	Yes	Yes
Artery-Coronary	205	POM121C	ENSG00000272391.5	7	0.000430752	0.00559978	13	0.0134377	Yes	No
Artery-Coronary	205	SPDYE5	ENSG00000170092.14	7	1.06261e-11	1.27514e-10	12	2.82497e-09	Yes	Yes
Artery-Coronary	205	HIP1	ENSG00000127946.16	7	8.49873e-05	0.00118982	14	0.00474763	Yes	Yes
Artery-Coronary	205	CCL26	ENSG00000006606.8	7	0.00301045	0.0391359	13	0.0480344	Yes	No
Artery-Coronary	205	CCL24	ENSG00000106178.6	7	0.000203808	0.00285332	14	0.00872242	Yes	Yes
Artery-Coronary	205	RHBDD2	ENSG00000005486.16	7	0.00039779	0.00596685	15	0.0140255	Yes	No
Artery-Coronary	205	POR	ENSG00000127948.15	7	0.00124147	0.018622	15	0.0285303	Yes	No
Artery-Coronary	205	TMEM120A	ENSG00000189077.10	7	0.00250258	0.0375386	15	0.0465685	Yes	No
Artery-Coronary	205	STYXL1	ENSG00000127952.16	7	1.11956e-14	1.67934e-13	15	5.5409e-12	Yes	Yes
Artery-Coronary	205	MDH2	ENSG00000146701.11	7	0.000105637	0.00158455	15	0.00579721	Yes	Yes
Artery-Coronary	205	SRRM3	ENSG00000177679.15	7	0.000542414	0.00922104	17	0.0182566	Yes	No
Artery-Coronary	205	HSPB1	ENSG00000106211.8	7	0.00071246	0.0121118	17	0.0216924	Yes	No
Artery-Coronary	205	YWHAG	ENSG00000170027.6	7	0.000639256	0.0115066	18	0.02101	Yes	No
Artery-Coronary	205	SSC4D	ENSG00000146700.8	7	0.0013526	0.0256995	19	0.035397	Yes	No
Artery-Coronary	205	ZP3	ENSG00000188372.14	7	1.25964e-29	2.39331e-28	19	4.33116e-26	Yes	Yes
Artery-Coronary	205	DTX2	ENSG00000091073.19	7	0.000105762	0.00200948	19	0.00684315	Yes	Yes
Artery-Coronary	205	UPK3B	ENSG00000243566.6	7	2.51862e-08	4.78538e-07	19	5.79682e-06	Yes	Yes
Artery-Coronary	205	SPDYE16	ENSG00000185040.13	7	0.000297268	0.0056481	19	0.0135147	Yes	No
Artery-Coronary	205	POMZP3	ENSG00000146707.14	7	1.85158e-24	3.518e-23	19	3.42546e-21	Yes	Yes
Artery-Coronary	205	CCDC146	ENSG00000135205.14	7	0.00459203	0.0964327	21	0.101611	No	No
Artery-Coronary	205	FGL2	ENSG00000127951.6	7	3.30494e-06	5.94889e-05	18	0.000438241	Yes	Yes
Artery-Coronary	205	GSAP	ENSG00000186088.15	7	4.36829e-05	0.00091734	21	0.00392667	Yes	Yes
Artery-Coronary	205	RP5-899E9.1	ENSG00000273341.1	7	0.00109469	0.0218938	20	0.031739	Yes	No
Artery-Coronary	205	PTPN12	ENSG00000127947.15	7	9.64277e-07	2.21784e-05	23	0.000184555	Yes	Yes
Artery-Coronary	205	APTR	ENSG00000214293.8	7	3.68917e-18	8.48509e-17	23	4.33102e-15	Yes	Yes
Artery-Coronary	205	RSBN1L	ENSG00000187257.15	7	0.000382467	0.00917921	24	0.0182119	Yes	No
Artery-Coronary	205	TMEM60	ENSG00000135211.5	7	6.16438e-07	1.41781e-05	23	0.000124946	Yes	Yes
Artery-Coronary	205	PHTF2	ENSG00000006576.16	7	0.000206931	0.00517326	25	0.0128053	Yes	No
Artery-Coronary	205	MAGI2	ENSG00000187391.19	7	0.000441733	0.0150189	34	0.0248664	Yes	No
Artery-Coronary	205	GNAI1	ENSG00000127955.15	7	0.000842802	0.0151704	18	0.025002	Yes	No
Artery-Coronary	205	CD36	ENSG00000135218.17	7	0.000519266	0.00986605	19	0.0190433	Yes	No
Artery-Coronary	205	SEMA3C	ENSG00000075223.13	7	0.00381234	0.068622	18	0.075518	No	No
Artery-Coronary	205	HGF	ENSG00000019991.15	7	0.00194332	0.0349798	18	0.0441835	Yes	No
Artery-Coronary	205	CACNA2D1	ENSG00000153956.15	7	0.000368407	0.00847337	23	0.017354	Yes	No
Artery-Coronary	205	PCLO	ENSG00000186472.19	7	0.000148808	0.0035714	24	0.0100828	Yes	No
Artery-Coronary	205	SEMA3E	ENSG00000170381.12	7	0.00343245	0.075514	22	0.0818159	No	No
Artery-Coronary	205	SEMA3A	ENSG00000075213.10	7	0.00291709	0.0670931	23	0.0740948	No	No
Artery-Coronary	205	SEMA3D	ENSG00000153993.13	7	0.0020433	0.0388227	19	0.0477613	Yes	No
Artery-Coronary	205	GRM3	ENSG00000198822.10	7	0.00677021	0.128634	19	0.132472	No	No
Artery-Coronary	205	KIAA1324L	ENSG00000164659.14	7	0.00100277	0.017047	17	0.0269348	Yes	No
Artery-Coronary	205	DMTF1	ENSG00000135164.18	7	0.000426736	0.00640103	15	0.0146314	Yes	No
Artery-Coronary	205	TMEM243	ENSG00000135185.11	7	0.00470173	0.0658242	14	0.0729302	No	No
Artery-Coronary	205	TP53TG1	ENSG00000182165.17	7	0.00130669	0.0182937	14	0.0282251	Yes	No
Artery-Coronary	205	CROT	ENSG00000005469.11	7	0.00161698	0.0226378	14	0.0324515	Yes	No
Artery-Coronary	205	ABCB4	ENSG00000005471.15	7	1.35746e-05	0.000190044	14	0.00116325	Yes	Yes
Artery-Coronary	205	ABCB1	ENSG00000085563.14	7	0.00266706	0.0400059	15	0.0488813	Yes	No
Artery-Coronary	205	RUNDC3B	ENSG00000105784.15	7	0.00101747	0.015262	15	0.0250765	Yes	No
Artery-Coronary	205	SLC25A40	ENSG00000075303.12	7	0.00338374	0.0473724	14	0.0556212	No	No
Artery-Coronary	205	DBF4	ENSG00000006634.7	7	0.000782723	0.0109581	14	0.0203404	Yes	No
Artery-Coronary	205	ADAM22	ENSG00000008277.14	7	0.00125025	0.0225045	18	0.0323198	Yes	No
Artery-Coronary	205	SRI	ENSG00000075142.13	7	0.00126053	0.0189079	15	0.028813	Yes	No
Artery-Coronary	205	STEAP4	ENSG00000127954.12	7	6.32369e-05	0.00101179	16	0.00422349	Yes	Yes
Artery-Coronary	205	STEAP1	ENSG00000164647.8	7	3.26297e-06	6.85224e-05	21	0.000493427	Yes	Yes
Artery-Coronary	205	STEAP2	ENSG00000157214.13	7	1.2489e-12	2.62269e-11	21	6.49008e-10	Yes	Yes
Artery-Coronary	205	CFAP69	ENSG00000105792.19	7	4.21413e-06	8.84967e-05	21	0.00061261	Yes	Yes
Artery-Coronary	205	AC002064.5	ENSG00000225498.1	7	4.78039e-05	0.000956078	20	0.00405327	Yes	Yes
Artery-Coronary	205	CTB-16J4.1	ENSG00000283267.1	7	7.36062e-07	1.47212e-05	20	0.000128782	Yes	Yes
Artery-Coronary	205	GTPBP10	ENSG00000105793.15	7	4.43532e-09	8.87065e-08	20	1.23103e-06	Yes	Yes
Artery-Coronary	205	CLDN12	ENSG00000157224.15	7	0.0044416	0.0932735	21	0.0985602	No	No
Artery-Coronary	205	CDK14	ENSG00000058091.16	7	3.12605e-05	0.000718992	23	0.00329365	Yes	Yes
Artery-Coronary	205	FZD1	ENSG00000157240.3	7	0.000325301	0.00520482	16	0.0128496	Yes	No
Artery-Coronary	205	RP11-115N4.1	ENSG00000243144.6	7	9.17083e-05	0.00146733	16	0.0054958	Yes	Yes
Artery-Coronary	205	MTERF1	ENSG00000127989.13	7	5.02024e-05	0.000702834	14	0.00323907	Yes	Yes
Artery-Coronary	205	AKAP9	ENSG00000127914.16	7	0.0087259	0.113437	13	0.117853	No	No
Artery-Coronary	205	CYP51A1	ENSG00000001630.15	7	0.00110594	0.0132712	12	0.0229864	Yes	No
Artery-Coronary	205	KRIT1	ENSG00000001631.15	7	0.000893014	0.0107162	12	0.0200693	Yes	No
Artery-Coronary	205	ANKIB1	ENSG00000001629.9	7	0.000327467	0.00392961	12	0.0107077	Yes	No
Artery-Coronary	205	GATAD1	ENSG00000157259.6	7	9.30526e-06	0.000102358	11	0.000692277	Yes	Yes
Artery-Coronary	205	ERVW-1	ENSG00000242950.6	7	0.000863393	0.0103607	12	0.0196655	Yes	No
Artery-Coronary	205	PEX1	ENSG00000127980.15	7	0.00102354	0.0122824	12	0.0218979	Yes	No
Artery-Coronary	205	RBM48	ENSG00000127993.15	7	0.00198642	0.0218506	11	0.0316958	Yes	No
Artery-Coronary	205	FAM133B	ENSG00000234545.7	7	0.00349225	0.041907	12	0.0506301	No	No
Artery-Coronary	205	CDK6	ENSG00000105810.9	7	0.000296251	0.00385127	13	0.0105827	Yes	No
Artery-Coronary	205	SAMD9	ENSG00000205413.7	7	0.00624346	0.0749215	12	0.0812871	No	No
Artery-Coronary	205	SAMD9L	ENSG00000177409.11	7	8.87767e-08	9.76544e-07	11	1.11347e-05	Yes	Yes
Artery-Coronary	205	VPS50	ENSG00000004766.15	7	0.00161685	0.0194022	12	0.0293003	Yes	No
Artery-Coronary	205	CALCR	ENSG00000004948.13	7	2.06657e-05	0.000268654	13	0.00153482	Yes	Yes
Artery-Coronary	205	TFPI2	ENSG00000105825.11	7	0.000139978	0.00181971	13	0.00638877	Yes	Yes
Artery-Coronary	205	GNG11	ENSG00000127920.5	7	0.0043366	0.0563758	13	0.0641247	No	No
Artery-Coronary	205	BET1	ENSG00000105829.11	7	0.00268275	0.0375585	14	0.0465835	Yes	No
Artery-Coronary	205	COL1A2	ENSG00000164692.17	7	0.00249626	0.0324514	13	0.0417618	Yes	No
Artery-Coronary	205	CASD1	ENSG00000127995.16	7	0.00219863	0.0307808	14	0.0401652	Yes	No
Artery-Coronary	205	SGCE	ENSG00000127990.15	7	0.00394181	0.0551854	14	0.0629786	No	No
Artery-Coronary	205	PEG10	ENSG00000242265.5	7	0.000605014	0.0084702	14	0.017354	Yes	No
Artery-Coronary	205	PPP1R9A	ENSG00000158528.11	7	0.000503537	0.00805659	16	0.016825	Yes	No
Artery-Coronary	205	PON1	ENSG00000005421.8	7	0.0040039	0.0600585	15	0.0676012	No	No
Artery-Coronary	205	PON3	ENSG00000105852.10	7	7.47685e-05	0.00112153	15	0.00455011	Yes	Yes
Artery-Coronary	205	PON2	ENSG00000105854.12	7	0.00324015	0.0486023	15	0.0568528	No	No
Artery-Coronary	205	ASB4	ENSG00000005981.12	7	4.82841e-05	0.000724262	15	0.00331355	Yes	Yes
Artery-Coronary	205	PDK4	ENSG00000004799.7	7	0.000787553	0.0118133	15	0.021338	Yes	No
Artery-Coronary	205	DYNC1I1	ENSG00000158560.14	7	0.00576634	0.103794	18	0.108728	No	No
Artery-Coronary	205	SLC25A13	ENSG00000004864.13	7	0.000266314	0.00452734	17	0.0117741	Yes	No
Artery-Coronary	205	SEM1	ENSG00000127922.9	7	0.00690829	0.131257	19	0.134995	No	No
Artery-Coronary	205	DLX6	ENSG00000006377.10	7	0.00736155	0.132508	18	0.136117	No	No
Artery-Coronary	205	DLX5	ENSG00000105880.4	7	8.09789e-06	0.000145762	18	0.000933336	Yes	Yes
Artery-Coronary	205	SDHAF3	ENSG00000196636.7	7	0.0043698	0.0830262	19	0.0887794	No	No
Artery-Coronary	205	TAC1	ENSG00000006128.11	7	0.00190194	0.0380388	20	0.0470457	Yes	No
Artery-Coronary	205	ASNS	ENSG00000070669.16	7	0.00029313	0.0058626	20	0.0138368	Yes	No
Artery-Coronary	205	LMTK2	ENSG00000164715.5	7	0.0061469	0.122938	20	0.127029	No	No
Artery-Coronary	205	BHLHA15	ENSG00000180535.3	7	0.00231409	0.0439677	19	0.052536	No	No
Artery-Coronary	205	TECPR1	ENSG00000205356.9	7	0.000449321	0.0085371	19	0.017442	Yes	No
Artery-Coronary	205	BRI3	ENSG00000164713.9	7	1.16832e-06	2.21981e-05	19	0.000184634	Yes	Yes
Artery-Coronary	205	BAIAP2L1	ENSG00000006453.13	7	0.000920619	0.0174918	19	0.0274031	Yes	No
Artery-Coronary	205	NPTX2	ENSG00000106236.3	7	8.08844e-05	0.00137503	17	0.00525157	Yes	Yes
Artery-Coronary	205	TMEM130	ENSG00000166448.14	7	0.00340755	0.0442982	13	0.0528393	No	No
Artery-Coronary	205	TRRAP	ENSG00000196367.12	7	3.04885e-05	0.000426839	14	0.00221531	Yes	Yes
Artery-Coronary	205	SMURF1	ENSG00000198742.9	7	0.00143334	0.0186334	13	0.0285403	Yes	No
Artery-Coronary	205	ARPC1A	ENSG00000241685.9	7	0.00364434	0.0400877	11	0.0489579	Yes	No
Artery-Coronary	205	ARPC1B	ENSG00000130429.12	7	0.00177891	0.019568	11	0.0294358	Yes	No
Artery-Coronary	205	PDAP1	ENSG00000106244.12	7	0.00122026	0.0134229	11	0.0231569	Yes	No
Artery-Coronary	205	BUD31	ENSG00000106245.10	7	0.00255688	0.0281257	11	0.0377445	Yes	No
Artery-Coronary	205	PTCD1	ENSG00000106246.17	7	8.44651e-05	0.000929116	11	0.00395863	Yes	Yes
Artery-Coronary	205	CPSF4	ENSG00000160917.14	7	0.0010224	0.0112464	11	0.0206932	Yes	No
Artery-Coronary	205	ATP5J2	ENSG00000241468.7	7	1.74295e-05	0.000191724	11	0.00117233	Yes	Yes
Artery-Coronary	205	ZNF789	ENSG00000198556.13	7	0.00220621	0.0242683	11	0.0340638	Yes	No
Artery-Coronary	205	ZNF394	ENSG00000160908.14	7	0.000988473	0.0108732	11	0.0202457	Yes	No
Artery-Coronary	205	ZKSCAN5	ENSG00000196652.11	7	0.000630904	0.00693994	11	0.0153596	Yes	No
Artery-Coronary	205	FAM200A	ENSG00000221909.2	7	0.0111261	0.122387	11	0.126511	No	No
Artery-Coronary	205	ZNF655	ENSG00000197343.10	7	0.00626332	0.0688966	11	0.0757875	No	No
Artery-Coronary	205	GS1-259H13.2	ENSG00000244219.6	7	0.00151195	0.0166314	11	0.0265436	Yes	No
Artery-Coronary	205	ZSCAN25	ENSG00000197037.10	7	0.000726395	0.00799034	11	0.0167413	Yes	No
Artery-Coronary	205	CYP3A5	ENSG00000106258.13	7	0.000273506	0.00300856	11	0.00903488	Yes	Yes
Artery-Coronary	205	CYP3A4	ENSG00000160868.14	7	0.000919037	0.00827133	9	0.017106	Yes	No
Artery-Coronary	205	CYP3A43	ENSG00000021461.16	7	0.0122787	0.110508	9	0.115028	No	No
Artery-Coronary	205	TRIM4	ENSG00000146833.15	7	1.53023e-18	1.53023e-17	10	8.38398e-16	Yes	Yes
Artery-Coronary	205	GJC3	ENSG00000176402.5	7	0.00068456	0.0068456	10	0.0152312	Yes	No
Artery-Coronary	205	AZGP1	ENSG00000160862.12	7	0.00155547	0.0155547	10	0.0253483	Yes	No
Artery-Coronary	205	ZKSCAN1	ENSG00000106261.16	7	0.00116049	0.0116049	10	0.0211208	Yes	No
Artery-Coronary	205	ZSCAN21	ENSG00000166529.14	7	5.33364e-06	5.33364e-05	10	0.000398322	Yes	Yes
Artery-Coronary	205	ZNF3	ENSG00000166526.16	7	0.00240824	0.0240824	10	0.0338826	Yes	No
Artery-Coronary	205	COPS6	ENSG00000168090.9	7	0.00318154	0.0318154	10	0.0411853	Yes	No
Artery-Coronary	205	MCM7	ENSG00000166508.17	7	0.00214667	0.0214667	10	0.0313036	Yes	No
Artery-Coronary	205	AP4M1	ENSG00000221838.9	7	7.063e-12	7.7693e-11	11	1.80071e-09	Yes	Yes
Artery-Coronary	205	TAF6	ENSG00000106290.14	7	0.000785172	0.00863689	11	0.017576	Yes	No
Artery-Coronary	205	CNPY4	ENSG00000166997.7	7	5.79438e-08	6.37382e-07	11	7.57753e-06	Yes	Yes
Artery-Coronary	205	MBLAC1	ENSG00000214309.4	7	6.52357e-06	7.17593e-05	11	0.000513845	Yes	Yes
Artery-Coronary	205	LAMTOR4	ENSG00000188186.10	7	4.24441e-06	4.66885e-05	11	0.000355189	Yes	Yes
Artery-Coronary	205	C7orf43	ENSG00000146826.16	7	0.000888712	0.00977584	11	0.0189386	Yes	No
Artery-Coronary	205	GAL3ST4	ENSG00000197093.10	7	0.000120113	0.00132124	11	0.00511468	Yes	Yes
Artery-Coronary	205	GPC2	ENSG00000213420.7	7	0.000131776	0.00144953	11	0.00544783	Yes	Yes
Artery-Coronary	205	STAG3	ENSG00000066923.17	7	0.0101713	0.111884	11	0.116346	No	No
Artery-Coronary	205	GATS	ENSG00000239521.7	7	0.00112619	0.0123881	11	0.0220162	Yes	No
Artery-Coronary	205	PVRIG	ENSG00000213413.2	7	0.000978881	0.00978881	10	0.0189494	Yes	No
Artery-Coronary	205	SPDYE3	ENSG00000214300.7	7	0.0012229	0.0134519	11	0.0231779	Yes	No
Artery-Coronary	205	PILRB	ENSG00000121716.20	7	3.10901e-27	3.73081e-26	12	5.5701e-24	Yes	Yes
Artery-Coronary	205	PILRA	ENSG00000085514.15	7	2.3419e-19	2.81028e-18	12	1.66168e-16	Yes	Yes
Artery-Coronary	205	ZCWPW1	ENSG00000078487.17	7	0.000169472	0.00220314	13	0.0073014	Yes	Yes
Artery-Coronary	205	MEPCE	ENSG00000146834.13	7	0.000521953	0.00678539	13	0.0151718	Yes	No
Artery-Coronary	205	PPP1R35	ENSG00000160813.6	7	0.00234801	0.0305241	13	0.0399467	Yes	No
Artery-Coronary	205	C7orf61	ENSG00000185955.4	7	0.00713335	0.0927335	13	0.0980359	No	No
Artery-Coronary	205	TSC22D4	ENSG00000166925.8	7	6.43014e-05	0.000835918	13	0.00367968	Yes	Yes
Artery-Coronary	205	NYAP1	ENSG00000166924.8	7	6.22105e-06	8.08736e-05	13	0.000568208	Yes	Yes
Artery-Coronary	205	AGFG2	ENSG00000106351.12	7	0.00131341	0.0197011	15	0.0295566	Yes	No
Artery-Coronary	205	SAP25	ENSG00000205307.11	7	1.33613e-08	2.0042e-07	15	2.60764e-06	Yes	Yes
Artery-Coronary	205	LRCH4	ENSG00000077454.15	7	8.97808e-07	1.34671e-05	15	0.000119562	Yes	Yes
Artery-Coronary	205	FBXO24	ENSG00000106336.12	7	0.000338889	0.00508333	15	0.0126681	Yes	No
Artery-Coronary	205	PCOLCE	ENSG00000106333.12	7	0.00134993	0.0202489	15	0.0301037	Yes	No
Artery-Coronary	205	MOSPD3	ENSG00000106330.11	7	6.97619e-05	0.00104643	15	0.00432882	Yes	Yes
Artery-Coronary	205	TFR2	ENSG00000106327.12	7	0.000160765	0.00241148	15	0.00777331	Yes	Yes
Artery-Coronary	205	GNB2	ENSG00000172354.9	7	0.00144428	0.0231085	16	0.0329286	Yes	No
Artery-Coronary	205	GIGYF1	ENSG00000146830.9	7	0.000307319	0.0049171	16	0.0123979	Yes	No
Artery-Coronary	205	POP7	ENSG00000172336.4	7	0.00018477	0.00295633	16	0.00892427	Yes	Yes
Artery-Coronary	205	EPO	ENSG00000130427.2	7	0.00367735	0.0588376	16	0.0664775	No	No
Artery-Coronary	205	EPHB4	ENSG00000196411.9	7	0.00108529	0.0184499	17	0.0283611	Yes	No
Artery-Coronary	205	SLC12A9	ENSG00000146828.17	7	0.00638504	0.108546	17	0.113197	No	No
Artery-Coronary	205	TRIP6	ENSG00000087077.13	7	0.000206921	0.00351766	17	0.00999805	Yes	Yes
Artery-Coronary	205	SRRT	ENSG00000087087.18	7	0.000676482	0.0115002	17	0.0210071	Yes	No
Artery-Coronary	205	UFSP1	ENSG00000176125.4	7	2.97459e-06	5.0568e-05	17	0.000380662	Yes	Yes
Artery-Coronary	205	ACHE	ENSG00000087085.13	7	2.37702e-15	4.04093e-14	17	1.44506e-12	Yes	Yes
Artery-Coronary	205	MUC3A	ENSG00000169894.17	7	0.000522163	0.00887677	17	0.0178773	Yes	No
Artery-Coronary	205	TRIM56	ENSG00000169871.12	7	0.000148675	0.00267615	18	0.00833552	Yes	Yes
Artery-Coronary	205	SERPINE1	ENSG00000106366.8	7	0.00324578	0.058424	18	0.0660742	No	No
Artery-Coronary	205	AP1S1	ENSG00000106367.13	7	0.000131945	0.00237502	18	0.0077029	Yes	Yes
Artery-Coronary	205	VGF	ENSG00000128564.6	7	0.00310686	0.0559235	18	0.0637073	No	No
Artery-Coronary	205	PLOD3	ENSG00000106397.11	7	3.37551e-05	0.000607593	18	0.00290206	Yes	Yes
Artery-Coronary	205	ZNHIT1	ENSG00000106400.11	7	0.000654671	0.0117841	18	0.0212976	Yes	No
Artery-Coronary	205	CLDN15	ENSG00000106404.13	7	9.64971e-09	1.73695e-07	18	2.28817e-06	Yes	Yes
Artery-Coronary	205	FIS1	ENSG00000214253.8	7	4.73974e-10	8.53154e-09	18	1.40877e-07	Yes	Yes
Artery-Coronary	205	IFT22	ENSG00000128581.15	7	0.00143319	0.0272305	19	0.0369198	Yes	No
Artery-Coronary	205	COL26A1	ENSG00000160963.13	7	0.00110367	0.0220735	20	0.0319055	Yes	No
Artery-Coronary	205	MYL10	ENSG00000106436.4	7	0.000106988	0.00203276	19	0.00689884	Yes	Yes
Artery-Coronary	205	CUX1	ENSG00000257923.9	7	0.000361889	0.00759967	21	0.0162613	Yes	No
Artery-Coronary	205	SH2B2	ENSG00000160999.10	7	0.000524945	0.00892407	17	0.0179352	Yes	No
Artery-Coronary	205	SPDYE6	ENSG00000260097.2	7	5.30217e-07	8.48347e-06	16	7.8629e-05	Yes	Yes
Artery-Coronary	205	PRKRIP1	ENSG00000128563.13	7	3.34843e-05	0.000535749	16	0.0026381	Yes	Yes
Artery-Coronary	205	ORAI2	ENSG00000160991.15	7	0.0059913	0.0958608	16	0.101068	No	No
Artery-Coronary	205	ALKBH4	ENSG00000160993.3	7	0.00477559	0.0716339	15	0.0782604	No	No
Artery-Coronary	205	LRWD1	ENSG00000161036.12	7	1.80493e-08	2.70739e-07	15	3.43524e-06	Yes	Yes
Artery-Coronary	205	POLR2J	ENSG00000005075.15	7	0.000920449	0.0138067	15	0.0235627	Yes	No
Artery-Coronary	205	RASA4B	ENSG00000170667.14	7	8.04344e-05	0.00120652	15	0.00479923	Yes	Yes
Artery-Coronary	205	POLR2J3	ENSG00000168255.19	7	0.000291621	0.00437431	15	0.0115098	Yes	No
Artery-Coronary	205	SPDYE2	ENSG00000205238.9	7	0.000677466	0.010162	15	0.0194179	Yes	No
Artery-Coronary	205	RASA4	ENSG00000105808.17	7	1.41015e-06	2.11522e-05	15	0.000177003	Yes	Yes
Artery-Coronary	205	UPK3BL	ENSG00000267368.1	7	7.23162e-13	1.01243e-11	14	2.69519e-10	Yes	Yes
Artery-Coronary	205	POLR2J2	ENSG00000228049.7	7	7.5424e-18	1.05594e-16	14	5.37447e-15	Yes	Yes
Artery-Coronary	205	FAM185A	ENSG00000222011.8	7	0.00285368	0.0428051	15	0.0514972	No	No
Artery-Coronary	205	FBXL13	ENSG00000161040.16	7	4.24069e-05	0.000763324	18	0.00345172	Yes	Yes
Artery-Coronary	205	LRRC17	ENSG00000128606.12	7	0.0012616	0.0201857	16	0.0300286	Yes	No
Artery-Coronary	205	NFE4	ENSG00000230257.2	7	0.00113509	0.0181614	16	0.0281008	Yes	No
Artery-Coronary	205	ARMC10	ENSG00000170632.13	7	6.36003e-05	0.0010176	16	0.00424108	Yes	Yes
Artery-Coronary	205	NAPEPLD	ENSG00000161048.11	7	0.0002703	0.00432481	16	0.0114248	Yes	No
Artery-Coronary	205	PMPCB	ENSG00000105819.13	7	0.00937676	0.159405	17	0.162018	No	No
Artery-Coronary	205	DNAJC2	ENSG00000105821.14	7	0.000323197	0.00549435	17	0.0132587	Yes	No
Artery-Coronary	205	PSMC2	ENSG00000161057.11	7	0.00156996	0.0266893	17	0.0363928	Yes	No
Artery-Coronary	205	SLC26A5	ENSG00000170615.14	7	0.00211584	0.0380852	18	0.0470965	Yes	No
Artery-Coronary	205	RELN	ENSG00000189056.13	7	0.00295932	0.0651051	22	0.072296	No	No
Artery-Coronary	205	ORC5	ENSG00000164815.10	7	0.000173981	0.00347962	20	0.00991988	Yes	Yes
Artery-Coronary	205	RP11-325F22.2	ENSG00000237513.1	7	0.000185495	0.0035244	19	0.0100063	Yes	No
Artery-Coronary	205	KMT2E	ENSG00000005483.20	7	0.0012661	0.0240558	19	0.0338585	Yes	No
Artery-Coronary	205	SRPK2	ENSG00000135250.16	7	9.41704e-05	0.00197758	21	0.0067628	Yes	Yes
Artery-Coronary	205	PUS7	ENSG00000091127.13	7	0.000722129	0.0129983	18	0.0226932	Yes	No
Artery-Coronary	205	RINT1	ENSG00000135249.7	7	9.35445e-05	0.00159026	17	0.00580812	Yes	Yes
Artery-Coronary	205	EFCAB10	ENSG00000185055.10	7	0.000983032	0.0167115	17	0.0266113	Yes	No
Artery-Coronary	205	ATXN7L1	ENSG00000146776.14	7	0.00301373	0.0602747	20	0.0678101	No	No
Artery-Coronary	205	CDHR3	ENSG00000128536.15	7	3.14925e-07	5.98358e-06	19	5.74809e-05	Yes	Yes
Artery-Coronary	205	SYPL1	ENSG00000008282.8	7	0.00217953	0.0392316	18	0.0481288	Yes	No
Artery-Coronary	205	NAMPT	ENSG00000105835.11	7	0.00323235	0.0614146	19	0.0688206	No	No
Artery-Coronary	205	CTB-30L5.1	ENSG00000267052.1	7	0.000305265	0.00549477	18	0.0132587	Yes	No
Artery-Coronary	205	CCDC71L	ENSG00000253276.2	7	0.00354036	0.0637265	18	0.0710248	No	No
Artery-Coronary	205	PIK3CG	ENSG00000105851.10	7	0.00534819	0.0962674	18	0.101449	No	No
Artery-Coronary	205	PRKAR2B	ENSG00000005249.12	7	0.000763258	0.0137386	18	0.023507	Yes	No
Artery-Coronary	205	HBP1	ENSG00000105856.13	7	0.0010813	0.0183821	17	0.0283078	Yes	No
Artery-Coronary	205	COG5	ENSG00000164597.13	7	0.00765632	0.153126	20	0.156018	No	No
Artery-Coronary	205	DUS4L	ENSG00000105865.10	7	0.00194292	0.0310867	16	0.040479	Yes	No
Artery-Coronary	205	BCAP29	ENSG00000075790.10	7	0.0025765	0.0412241	16	0.0499912	Yes	No
Artery-Coronary	205	SLC26A4	ENSG00000091137.11	7	0.00199962	0.0319939	16	0.0413328	Yes	No
Artery-Coronary	205	CBLL1	ENSG00000105879.11	7	0.00146464	0.0234342	16	0.0333	Yes	No
Artery-Coronary	205	SLC26A3	ENSG00000091138.12	7	0.000764139	0.0122262	16	0.0218303	Yes	No
Artery-Coronary	205	DLD	ENSG00000091140.13	7	0.00193337	0.0290006	15	0.0385584	Yes	No
Artery-Coronary	205	LAMB1	ENSG00000091136.13	7	8.34547e-09	1.25182e-07	15	1.69906e-06	Yes	Yes
Artery-Coronary	205	LAMB4	ENSG00000091128.12	7	0.00198357	0.0297536	15	0.0392334	Yes	No
Artery-Coronary	205	NRCAM	ENSG00000091129.19	7	0.00727248	0.123632	17	0.127665	No	No
Artery-Coronary	205	PNPLA8	ENSG00000135241.16	7	0.000622921	0.00996674	16	0.019179	Yes	No
Artery-Coronary	205	THAP5	ENSG00000177683.13	7	1.16451e-10	1.86321e-09	16	3.42022e-08	Yes	Yes
Artery-Coronary	205	DNAJB9	ENSG00000128590.4	7	0.000723292	0.0115727	16	0.0210863	Yes	No
Artery-Coronary	205	IMMP2L	ENSG00000184903.9	7	0.000328912	0.00657824	20	0.0149051	Yes	No
Artery-Coronary	205	LRRN3	ENSG00000173114.12	7	0.0020354	0.0284957	14	0.0381048	Yes	No
Artery-Coronary	205	DOCK4	ENSG00000128512.20	7	9.74345e-05	0.00155895	16	0.00574105	Yes	Yes
Artery-Coronary	205	ZNF277	ENSG00000198839.9	7	0.000512581	0.00717613	14	0.0157084	Yes	No
Artery-Coronary	205	IFRD1	ENSG00000006652.13	7	2.06937e-08	2.89711e-07	14	3.65526e-06	Yes	Yes
Artery-Coronary	205	LSMEM1	ENSG00000181016.9	7	0.000457051	0.00639871	14	0.0146298	Yes	No
Artery-Coronary	205	TMEM168	ENSG00000146802.12	7	0.000431978	0.00604769	14	0.0141339	Yes	No
Artery-Coronary	205	BMT2	ENSG00000164603.11	7	0.000349026	0.00523539	15	0.0129061	Yes	No
Artery-Coronary	205	HRAT17	ENSG00000234520.5	7	0.00167019	0.0250529	15	0.0347708	Yes	No
Artery-Coronary	205	GPR85	ENSG00000164604.12	7	0.00195412	0.0273576	14	0.0370532	Yes	No
Artery-Coronary	205	LINC00998	ENSG00000214194.8	7	0.00129717	0.0181603	14	0.0281008	Yes	No
Artery-Coronary	205	FOXP2	ENSG00000128573.24	7	1.2201e-05	0.000195215	16	0.00119002	Yes	Yes
Artery-Coronary	205	MDFIC	ENSG00000135272.10	7	0.00136649	0.0163979	12	0.0263083	Yes	No
Artery-Coronary	205	LINC01393	ENSG00000225535.6	7	0.00102292	0.012275	12	0.0218912	Yes	No
Artery-Coronary	205	TFEC	ENSG00000105967.15	7	0.000357517	0.00536276	15	0.0130745	Yes	No
Artery-Coronary	205	TES	ENSG00000135269.17	7	0.000441667	0.00618334	14	0.014335	Yes	No
Artery-Coronary	205	CAV2	ENSG00000105971.14	7	0.000579333	0.00869	15	0.0176454	Yes	No
Artery-Coronary	205	CAV1	ENSG00000105974.11	7	0.00208193	0.0270651	13	0.0367808	Yes	No
Artery-Coronary	205	MET	ENSG00000105976.14	7	3.03225e-05	0.000424514	14	0.00220673	Yes	Yes
Artery-Coronary	205	CAPZA2	ENSG00000198898.13	7	0.000271981	0.00380773	14	0.0105034	Yes	No
Artery-Coronary	205	ST7	ENSG00000004866.20	7	0.00123508	0.0185262	15	0.0284271	Yes	No
Artery-Coronary	205	WNT2	ENSG00000105989.8	7	0.000733156	0.00953103	13	0.0186295	Yes	No
Artery-Coronary	205	CTTNBP2	ENSG00000077063.10	7	0.00268383	0.0375736	14	0.0465957	Yes	No
Artery-Coronary	205	LSM8	ENSG00000128534.7	7	0.00112427	0.016864	15	0.0267495	Yes	No
Artery-Coronary	205	ANKRD7	ENSG00000106013.14	7	0.00305026	0.0457539	15	0.0541181	No	No
Artery-Coronary	205	KCND2	ENSG00000184408.9	7	0.00509971	0.0764956	15	0.0826911	No	No
Artery-Coronary	205	TSPAN12	ENSG00000106025.8	7	1.13984e-06	1.59577e-05	14	0.000138167	Yes	Yes
Artery-Coronary	205	ING3	ENSG00000071243.15	7	0.00144068	0.0216102	15	0.0314439	Yes	No
Artery-Coronary	205	CPED1	ENSG00000106034.17	7	0.000735563	0.011769	16	0.0212854	Yes	No
Artery-Coronary	205	WNT16	ENSG00000002745.12	7	6.05888e-05	0.000969421	16	0.00409336	Yes	Yes
Artery-Coronary	205	FAM3C	ENSG00000196937.10	7	3.7442e-05	0.000599072	16	0.00287055	Yes	Yes
Artery-Coronary	205	PTPRZ1	ENSG00000106278.11	7	0.00206897	0.0372414	18	0.0462991	Yes	No
Artery-Coronary	205	AASS	ENSG00000008311.14	7	0.00241999	0.0411398	17	0.0499183	Yes	No
Artery-Coronary	205	RP11-560I19.1	ENSG00000234418.1	7	0.000296238	0.0047398	16	0.0120983	Yes	No
Artery-Coronary	205	CADPS2	ENSG00000081803.15	7	0.000226041	0.00452082	20	0.0117606	Yes	No
Artery-Coronary	205	RNF133	ENSG00000188050.2	7	0.000316642	0.00474963	15	0.0121114	Yes	No
Artery-Coronary	205	RNF148	ENSG00000235631.1	7	0.00254092	0.0381139	15	0.047119	Yes	No
Artery-Coronary	205	IQUB	ENSG00000164675.10	7	0.00105929	0.0190672	18	0.0289891	Yes	No
Artery-Coronary	205	NDUFA5	ENSG00000128609.14	7	0.0107527	0.193548	18	0.195568	No	No
Artery-Coronary	205	LMOD2	ENSG00000170807.11	7	0.00230925	0.0415665	18	0.0503108	No	No
Artery-Coronary	205	WASL	ENSG00000106299.7	7	0.00206281	0.0371306	18	0.0462095	Yes	No
Artery-Coronary	205	TMEM229A	ENSG00000234224.2	7	0.00112743	0.0214212	19	0.0312725	Yes	No
Artery-Coronary	205	GPR37	ENSG00000170775.2	7	0.000117116	0.0022252	19	0.00735004	Yes	Yes
Artery-Coronary	205	POT1	ENSG00000128513.14	7	1.16039e-05	0.000243682	21	0.00141931	Yes	Yes
Artery-Coronary	205	RP11-3B12.5	ENSG00000224899.1	7	4.01165e-16	8.82563e-15	22	3.42993e-13	Yes	Yes
Artery-Coronary	205	ZNF800	ENSG00000048405.9	7	0.00494685	0.0840964	17	0.0898004	No	No
Artery-Coronary	205	GCC1	ENSG00000179562.2	7	0.00033853	0.005755	17	0.0136819	Yes	No
Artery-Coronary	205	ARF5	ENSG00000004059.10	7	0.000638549	0.0108553	17	0.0202278	Yes	No
Artery-Coronary	205	FSCN3	ENSG00000106328.9	7	0.00069907	0.0118842	17	0.0214166	Yes	No
Artery-Coronary	205	SND1	ENSG00000197157.10	7	9.28938e-09	1.85788e-07	20	2.43463e-06	Yes	Yes
Artery-Coronary	205	LRRC4	ENSG00000128594.7	7	2.71421e-05	0.000461416	17	0.00234778	Yes	Yes
Artery-Coronary	205	LEP	ENSG00000174697.4	7	0.000514094	0.00873959	17	0.0177025	Yes	No
Artery-Coronary	205	RBM28	ENSG00000106344.8	7	0.000419008	0.00712313	17	0.0156356	Yes	No
Artery-Coronary	205	PRRT4	ENSG00000224940.8	7	2.34804e-05	0.000399167	17	0.00210368	Yes	Yes
Artery-Coronary	205	IMPDH1	ENSG00000106348.16	7	0.00173882	0.0295599	17	0.0390719	Yes	No
Artery-Coronary	205	HILPDA	ENSG00000135245.9	7	0.00139072	0.0222515	16	0.0320821	Yes	No
Artery-Coronary	205	METTL2B	ENSG00000165055.15	7	1.92479e-10	3.07966e-09	16	5.43062e-08	Yes	Yes
Artery-Coronary	205	RP11-212P7.2	ENSG00000273270.1	7	3.77414e-11	6.03863e-10	16	1.21696e-08	Yes	Yes
Artery-Coronary	205	RP11-274B21.10	ENSG00000271553.1	7	4.01043e-11	6.41669e-10	16	1.28736e-08	Yes	Yes
Artery-Coronary	205	FAM71F2	ENSG00000205085.10	7	2.44751e-06	3.91601e-05	16	0.000304511	Yes	Yes
Artery-Coronary	205	RP11-274B21.9	ENSG00000271344.1	7	4.5672e-06	7.30753e-05	16	0.000521808	Yes	Yes
Artery-Coronary	205	FAM71F1	ENSG00000135248.15	7	0.00753678	0.120588	16	0.124796	No	No
Artery-Coronary	205	CALU	ENSG00000128595.16	7	0.000432948	0.00692717	16	0.0153446	Yes	No
Artery-Coronary	205	OPN1SW	ENSG00000128617.2	7	4.14828e-11	6.63725e-10	16	1.32567e-08	Yes	Yes
Artery-Coronary	205	CCDC136	ENSG00000128596.16	7	0.000893384	0.0151875	17	0.0250107	Yes	No
Artery-Coronary	205	FLNC	ENSG00000128591.15	7	5.04764e-06	8.58098e-05	17	0.000598897	Yes	Yes
Artery-Coronary	205	ATP6V1F	ENSG00000128524.4	7	0.000117943	0.00200503	17	0.00683579	Yes	Yes
Artery-Coronary	205	RP11-309L24.4	ENSG00000272899.3	7	0.000470934	0.00800588	17	0.0167586	Yes	No
Artery-Coronary	205	KCP	ENSG00000135253.13	7	0.000552234	0.00938799	17	0.018458	Yes	No
Artery-Coronary	205	IRF5	ENSG00000128604.19	7	8.19018e-08	1.39233e-06	17	1.53508e-05	Yes	Yes
Artery-Coronary	205	TNPO3	ENSG00000064419.13	7	0.00138311	0.0248959	18	0.0346418	Yes	No
Artery-Coronary	205	RP11-286H14.4	ENSG00000230626.4	7	0.00394235	0.06702	17	0.0740186	No	No
Artery-Coronary	205	TSPAN33	ENSG00000158457.5	7	4.20317e-05	0.000714538	17	0.0032808	Yes	Yes
Artery-Coronary	205	SMO	ENSG00000128602.9	7	0.000127248	0.00216322	17	0.00719675	Yes	Yes
Artery-Coronary	205	AHCYL2	ENSG00000158467.16	7	0.000151258	0.00287389	19	0.00876164	Yes	Yes
Artery-Coronary	205	STRIP2	ENSG00000128578.9	7	0.000582436	0.0104838	18	0.019811	Yes	No
Artery-Coronary	205	SMKR1	ENSG00000240204.2	7	0.00135524	0.0230391	17	0.0328742	Yes	No
Artery-Coronary	205	RP11-448A19.1	ENSG00000273329.1	7	5.05856e-06	8.0937e-05	16	0.000568208	Yes	Yes
Artery-Coronary	205	NRF1	ENSG00000106459.14	7	0.00200451	0.0340767	17	0.0433115	Yes	No
Artery-Coronary	205	UBE2H	ENSG00000186591.11	7	0.000552026	0.00883242	16	0.01782	Yes	No
Artery-Coronary	205	ZC3HC1	ENSG00000091732.15	7	0.00115148	0.0184237	16	0.0283355	Yes	No
Artery-Coronary	205	KLHDC10	ENSG00000128607.13	7	9.93094e-05	0.00168826	17	0.0060761	Yes	Yes
Artery-Coronary	205	TMEM209	ENSG00000146842.16	7	2.24131e-07	3.58609e-06	16	3.61555e-05	Yes	Yes
Artery-Coronary	205	CPA2	ENSG00000158516.11	7	0.00314651	0.0534907	17	0.0613888	No	No
Artery-Coronary	205	CPA4	ENSG00000128510.10	7	0.000185352	0.00315098	17	0.00929114	Yes	Yes
Artery-Coronary	205	CPA1	ENSG00000091704.9	7	0.00143517	0.0243979	17	0.0341708	Yes	No
Artery-Coronary	205	CEP41	ENSG00000106477.18	7	0.000108937	0.00185193	17	0.00646011	Yes	Yes
Artery-Coronary	205	MEST	ENSG00000106484.14	7	0.00167584	0.0284893	17	0.0380991	Yes	No
Artery-Coronary	205	COPG2	ENSG00000158623.14	7	4.35163e-10	7.83293e-09	18	1.31154e-07	Yes	Yes
Artery-Coronary	205	LINC00513	ENSG00000233559.1	7	0.000552503	0.00994505	18	0.0191513	Yes	No
Artery-Coronary	205	AC058791.1	ENSG00000226380.9	7	0.000212712	0.00382881	18	0.0105388	Yes	No
Artery-Coronary	205	RP11-138A9.1	ENSG00000271204.1	7	0.000429573	0.00773231	18	0.0164254	Yes	No
Artery-Coronary	205	RP11-138A9.2	ENSG00000273319.1	7	9.30266e-05	0.00167448	18	0.00604007	Yes	Yes
Artery-Coronary	205	MKLN1	ENSG00000128585.17	7	0.00174362	0.036616	21	0.0457438	Yes	No
Artery-Coronary	205	PODXL	ENSG00000128567.16	7	0.000401933	0.00763674	19	0.016307	Yes	No
Artery-Coronary	205	PLXNA4	ENSG00000221866.9	7	0.00158835	0.0317669	20	0.0411565	Yes	No
Artery-Coronary	205	CHCHD3	ENSG00000106554.11	7	0.00454752	0.0773079	17	0.0834467	No	No
Artery-Coronary	205	EXOC4	ENSG00000131558.14	7	2.31378e-05	0.000509032	22	0.00253469	Yes	Yes
Artery-Coronary	205	LRGUK	ENSG00000155530.2	7	2.45048e-10	4.65591e-09	19	7.98232e-08	Yes	Yes
Artery-Coronary	205	SLC35B4	ENSG00000205060.10	7	3.90149e-05	0.000702269	18	0.00323857	Yes	Yes
Artery-Coronary	205	RP11-38M8.1	ENSG00000273297.1	7	0.00196428	0.035357	18	0.0445437	Yes	No
Artery-Coronary	205	AKR1B1	ENSG00000085662.13	7	0.00222028	0.0399651	18	0.0488347	Yes	No
Artery-Coronary	205	AKR1B10	ENSG00000198074.9	7	0.000673281	0.0121191	18	0.0216973	Yes	No
Artery-Coronary	205	AKR1B15	ENSG00000227471.8	7	0.000372777	0.00708277	19	0.0155699	Yes	No
Artery-Coronary	205	BPGM	ENSG00000172331.11	7	0.000579413	0.0110088	19	0.0204028	Yes	No
Artery-Coronary	205	CALD1	ENSG00000122786.19	7	0.00392314	0.082386	21	0.0882053	No	No
Artery-Coronary	205	AGBL3	ENSG00000146856.14	7	0.00064908	0.0142798	22	0.0241037	Yes	No
Artery-Coronary	205	C7orf49	ENSG00000122783.16	7	1.26703e-05	0.000266077	21	0.00152253	Yes	Yes
Artery-Coronary	205	TMEM140	ENSG00000146859.6	7	0.00200518	0.0421087	21	0.0508127	No	No
Artery-Coronary	205	WDR91	ENSG00000105875.13	7	0.000220557	0.00463169	21	0.0119329	Yes	No
Artery-Coronary	205	CNOT4	ENSG00000080802.18	7	0.00163314	0.0342959	21	0.0435128	Yes	No
Artery-Coronary	205	NUP205	ENSG00000155561.14	7	0.00324672	0.0649344	20	0.0721422	No	No
Artery-Coronary	205	C7orf73	ENSG00000243317.7	7	5.40164e-12	1.02631e-10	19	2.30997e-09	Yes	Yes
Artery-Coronary	205	SLC13A4	ENSG00000164707.15	7	7.51352e-05	0.00142757	19	0.00538449	Yes	Yes
Artery-Coronary	205	FAM180A	ENSG00000189320.8	7	0.000146184	0.0027775	19	0.00854865	Yes	Yes
Artery-Coronary	205	MTPN	ENSG00000105887.10	7	0.00083229	0.0158135	19	0.0256417	Yes	No
Artery-Coronary	205	CHRM2	ENSG00000181072.11	7	6.21369e-05	0.00111846	18	0.00454077	Yes	Yes
Artery-Coronary	205	PTN	ENSG00000105894.11	7	0.00381261	0.0648143	17	0.0720401	No	No
Artery-Coronary	205	DGKI	ENSG00000157680.15	7	0.00130046	0.0273096	21	0.0369965	Yes	No
Artery-Coronary	205	CREB3L2	ENSG00000182158.14	7	2.99866e-05	0.000539759	18	0.00265086	Yes	Yes
Artery-Coronary	205	TRIM24	ENSG00000122779.17	7	0.000105324	0.0017905	17	0.00632275	Yes	Yes
Artery-Coronary	205	KIAA1549	ENSG00000122778.9	7	0.000431103	0.00775986	18	0.0164547	Yes	No
Artery-Coronary	205	ZC3HAV1L	ENSG00000146858.7	7	0.00156303	0.0265715	17	0.0362737	Yes	No
Artery-Coronary	205	ZC3HAV1	ENSG00000105939.12	7	0.00123473	0.0222252	18	0.0320523	Yes	No
Artery-Coronary	205	TTC26	ENSG00000105948.13	7	0.00055168	0.00993024	18	0.0191384	Yes	No
Artery-Coronary	205	UBN2	ENSG00000157741.14	7	0.00175383	0.0315689	18	0.0409573	Yes	No
Artery-Coronary	205	FMC1	ENSG00000164898.12	7	0.00125484	0.0213322	17	0.0311685	Yes	No
Artery-Coronary	205	LUC7L2	ENSG00000146963.17	7	0.000372653	0.00670775	18	0.015071	Yes	No
Artery-Coronary	205	KLRG2	ENSG00000188883.4	7	0.000540842	0.00919432	17	0.0182253	Yes	No
Artery-Coronary	205	HIPK2	ENSG00000064393.15	7	0.000243453	0.00438215	18	0.0115186	Yes	No
Artery-Coronary	205	TBXAS1	ENSG00000059377.16	7	0.0011493	0.019538	17	0.0293981	Yes	No
Artery-Coronary	205	PARP12	ENSG00000059378.12	7	7.97829e-05	0.00119674	15	0.00476781	Yes	Yes
Artery-Coronary	205	KDM7A	ENSG00000006459.10	7	0.000233952	0.00350928	15	0.00998525	Yes	Yes
Artery-Coronary	205	SLC37A3	ENSG00000157800.17	7	0.000235248	0.00376397	16	0.0104282	Yes	No
Artery-Coronary	205	MKRN1	ENSG00000133606.10	7	0.00397617	0.0596426	15	0.0672344	No	No
Artery-Coronary	205	DENND2A	ENSG00000146966.12	7	0.000679402	0.010191	15	0.0194464	Yes	No
Artery-Coronary	205	ADCK2	ENSG00000133597.10	7	2.05389e-07	2.87545e-06	14	2.95055e-05	Yes	Yes
Artery-Coronary	205	NDUFB2	ENSG00000090266.12	7	0.00131443	0.0184021	14	0.0283122	Yes	No
Artery-Coronary	205	BRAF	ENSG00000157764.12	7	0.00220752	0.0353204	16	0.0445007	Yes	No
Artery-Coronary	205	MRPS33	ENSG00000090263.15	7	0.000700378	0.00980529	14	0.018969	Yes	No
Artery-Coronary	205	TMEM178B	ENSG00000261115.5	7	0.000603463	0.0114658	19	0.0209685	Yes	No
Artery-Coronary	205	AGK	ENSG00000006530.15	7	0.00481332	0.0770131	16	0.0831736	No	No
Artery-Coronary	205	KIAA1147	ENSG00000257093.6	7	1.84879e-05	0.000295807	16	0.00165202	Yes	Yes
Artery-Coronary	205	WEE2	ENSG00000214102.7	7	0.000510188	0.008163	16	0.0169744	Yes	No
Artery-Coronary	205	SSBP1	ENSG00000106028.10	7	0.000528423	0.00845477	16	0.0173373	Yes	No
Artery-Coronary	205	TAS2R3	ENSG00000127362.2	7	0.00698624	0.11178	16	0.116257	No	No
Artery-Coronary	205	TAS2R4	ENSG00000127364.3	7	1.18349e-12	1.89359e-11	16	4.79852e-10	Yes	Yes
Artery-Coronary	205	TAS2R5	ENSG00000127366.5	7	0.00135597	0.0216955	16	0.0315321	Yes	No
Artery-Coronary	205	PRSS37	ENSG00000165076.13	7	0.00195883	0.0313413	16	0.0407364	Yes	No
Artery-Coronary	205	MGAM	ENSG00000257335.8	7	2.50856e-05	0.000451542	18	0.00231006	Yes	Yes
Artery-Coronary	205	CLEC5A	ENSG00000258227.6	7	4.35362e-05	0.000696579	16	0.00322062	Yes	Yes
Artery-Coronary	205	MGAM2	ENSG00000257743.8	7	0.000634517	0.0107868	17	0.0201536	Yes	No
Artery-Coronary	205	TRBV2	ENSG00000226660.2	7	0.00476438	0.0762302	16	0.0824622	No	No
Artery-Coronary	205	TRBV3-1	ENSG00000237702.2	7	0.00158107	0.0252971	16	0.0350141	Yes	No
Artery-Coronary	205	TRBV5-1	ENSG00000211734.3	7	0.00212046	0.0339273	16	0.0431583	Yes	No
Artery-Coronary	205	TRBV7-2	ENSG00000282939.1	7	2.4175e-05	0.000386799	16	0.00205635	Yes	Yes
Artery-Coronary	205	TRBV9	ENSG00000211716.2	7	0.00108838	0.0174141	16	0.0273149	Yes	No
Artery-Coronary	205	TRBV11-2	ENSG00000241657.1	7	6.27855e-05	0.00100457	16	0.00419824	Yes	Yes
Artery-Coronary	205	TRBV6-5	ENSG00000211721.2	7	0.00296097	0.0473755	16	0.0556212	No	No
Artery-Coronary	205	TRBV7-9	ENSG00000278030.1	7	0.00204338	0.0347375	17	0.0439641	Yes	No
Artery-Coronary	205	TRBV19	ENSG00000211746.3	7	0.00194985	0.0311977	16	0.0405939	Yes	No
Artery-Coronary	205	TRBV20-1	ENSG00000211747.3	7	0.00025777	0.00412432	16	0.0110682	Yes	No
Artery-Coronary	205	TRBV23-1	ENSG00000211749.1	7	0.000593285	0.00949256	16	0.0185935	Yes	No
Artery-Coronary	205	TRBV27	ENSG00000211752.3	7	0.00163452	0.0261524	16	0.0358517	Yes	No
Artery-Coronary	205	TRBV28	ENSG00000211753.4	7	5.17467e-11	8.27947e-10	16	1.62827e-08	Yes	Yes
Artery-Coronary	205	TRBV29-1	ENSG00000232869.2	7	0.00317575	0.0508119	16	0.0588916	No	No
Artery-Coronary	205	PRSS1	ENSG00000204983.13	7	0.00124259	0.0198814	16	0.0297325	Yes	No
Artery-Coronary	205	PRSS2	ENSG00000275896.5	7	0.000730322	0.0116851	16	0.0211937	Yes	No
Artery-Coronary	205	TRBC1	ENSG00000211751.9	7	0.000322106	0.0051537	16	0.0127782	Yes	No
Artery-Coronary	205	TRBC2	ENSG00000211772.11	7	0.0030082	0.0481312	16	0.0563643	No	No
Artery-Coronary	205	EPHB6	ENSG00000106123.11	7	2.53848e-05	0.000380771	15	0.00203214	Yes	Yes
Artery-Coronary	205	TRPV6	ENSG00000165125.19	7	6.97631e-05	0.00104645	15	0.00432882	Yes	Yes
Artery-Coronary	205	KEL	ENSG00000197993.7	7	0.000436848	0.00655272	15	0.0148739	Yes	No
Artery-Coronary	205	PIP	ENSG00000159763.3	7	0.000114636	0.00183417	16	0.00642194	Yes	Yes
Artery-Coronary	205	GSTK1	ENSG00000197448.13	7	0.00163526	0.0261642	16	0.0358624	Yes	No
Artery-Coronary	205	TMEM139	ENSG00000178826.10	7	0.00208863	0.0313294	15	0.0407299	Yes	No
Artery-Coronary	205	CASP2	ENSG00000106144.19	7	0.0132562	0.198843	15	0.200657	No	No
Artery-Coronary	205	CLCN1	ENSG00000188037.10	7	0.000562314	0.00843471	15	0.0173179	Yes	No
Artery-Coronary	205	FAM131B	ENSG00000159784.17	7	0.0012881	0.0180334	14	0.0279825	Yes	No
Artery-Coronary	205	ZYX	ENSG00000159840.15	7	0.000939889	0.0131584	14	0.0228703	Yes	No
Artery-Coronary	205	EPHA1	ENSG00000146904.8	7	6.60872e-05	0.000925221	14	0.00394861	Yes	Yes
Artery-Coronary	205	TCAF2	ENSG00000170379.19	7	0.000151331	0.00211863	14	0.00708698	Yes	Yes
Artery-Coronary	205	TCAF1	ENSG00000198420.9	7	0.000462083	0.00600708	13	0.014074	Yes	No
Artery-Coronary	205	CTAGE4	ENSG00000225932.3	7	0.00121432	0.0170005	14	0.0268827	Yes	No
Artery-Coronary	205	ARHGEF35	ENSG00000213214.4	7	1.35191e-27	1.89267e-26	14	3.02759e-24	Yes	Yes
Artery-Coronary	205	OR2A7	ENSG00000243896.3	7	5.38362e-05	0.000753706	14	0.00341772	Yes	Yes
Artery-Coronary	205	ARHGEF5	ENSG00000050327.14	7	9.63955e-05	0.00144593	15	0.00543856	Yes	Yes
Artery-Coronary	205	TPK1	ENSG00000196511.14	7	0.00402616	0.0764971	19	0.0826911	No	No
Artery-Coronary	205	AC006007.1	ENSG00000230746.1	7	1.08828e-06	2.17655e-05	20	0.000181626	Yes	Yes
Artery-Coronary	205	CNTNAP2	ENSG00000174469.19	7	0.000295088	0.0123937	42	0.0220218	Yes	No
Artery-Coronary	205	CUL1	ENSG00000055130.15	7	2.38648e-05	0.000525026	22	0.00259486	Yes	Yes
Artery-Coronary	205	EZH2	ENSG00000106462.10	7	0.00269166	0.0592166	22	0.0668215	No	No
Artery-Coronary	205	GHET1	ENSG00000281189.1	7	2.75673e-06	5.51347e-05	20	0.000410043	Yes	Yes
Artery-Coronary	205	PDIA4	ENSG00000155660.10	7	0.000108027	0.00216053	20	0.00719347	Yes	Yes
Artery-Coronary	205	ZNF786	ENSG00000197362.14	7	7.82679e-07	1.56536e-05	20	0.000136339	Yes	Yes
Artery-Coronary	205	ZNF425	ENSG00000204947.8	7	8.67721e-05	0.00173544	20	0.00618258	Yes	Yes
Artery-Coronary	205	ZNF398	ENSG00000197024.8	7	0.00121477	0.0242955	20	0.034086	Yes	No
Artery-Coronary	205	ZNF282	ENSG00000170265.11	7	0.00037985	0.00759701	20	0.0162595	Yes	No
Artery-Coronary	205	ZNF212	ENSG00000170260.8	7	0.000193881	0.00387761	20	0.0106326	Yes	No
Artery-Coronary	205	ZNF783	ENSG00000204946.9	7	1.50423e-05	0.000300845	20	0.00167544	Yes	Yes
Artery-Coronary	205	ZNF777	ENSG00000196453.7	7	2.26817e-05	0.00040827	18	0.00214189	Yes	Yes
Artery-Coronary	205	ZNF746	ENSG00000181220.15	7	0.00068099	0.0122578	18	0.0218676	Yes	No
Artery-Coronary	205	KRBA1	ENSG00000133619.17	7	0.00283171	0.059466	21	0.0670564	No	No
Artery-Coronary	205	ZNF467	ENSG00000181444.12	7	0.00118847	0.0249578	21	0.0346839	Yes	No
Artery-Coronary	205	SSPO	ENSG00000197558.11	7	5.14929e-08	1.13284e-06	22	1.27502e-05	Yes	Yes
Artery-Coronary	205	ZNF862	ENSG00000106479.10	7	0.00194774	0.0428502	22	0.0515307	No	No
Artery-Coronary	205	ATP6V0E2	ENSG00000171130.17	7	1.09354e-05	0.000240579	22	0.00140673	Yes	Yes
Artery-Coronary	205	ACTR3C	ENSG00000106526.10	7	1.68101e-05	0.000386633	23	0.00205607	Yes	Yes
Artery-Coronary	205	LRRC61	ENSG00000127399.14	7	1.08704e-19	2.39148e-18	22	1.43297e-16	Yes	Yes
Artery-Coronary	205	ZBED6CL	ENSG00000188707.5	7	0.00209768	0.046149	22	0.0544847	No	No
Artery-Coronary	205	RARRES2	ENSG00000106538.9	7	2.48139e-06	5.45906e-05	22	0.000406535	Yes	Yes
Artery-Coronary	205	REPIN1	ENSG00000214022.11	7	7.99621e-05	0.0016792	21	0.00605081	Yes	Yes
Artery-Coronary	205	ZNF775	ENSG00000196456.11	7	0.00014022	0.00294461	21	0.00890764	Yes	Yes
Artery-Coronary	205	LINC00996	ENSG00000242258.1	7	0.00181904	0.0381998	21	0.0472057	Yes	No
Artery-Coronary	205	GIMAP8	ENSG00000171115.3	7	9.56176e-07	2.00797e-05	21	0.000169373	Yes	Yes
Artery-Coronary	205	GIMAP7	ENSG00000179144.4	7	0.000456123	0.00957858	21	0.0186902	Yes	No
Artery-Coronary	205	GIMAP4	ENSG00000133574.9	7	8.76055e-05	0.00192732	22	0.00663016	Yes	Yes
Artery-Coronary	205	GIMAP6	ENSG00000133561.15	7	0.00167077	0.036757	22	0.0458848	Yes	No
Artery-Coronary	205	GIMAP2	ENSG00000106560.10	7	0.000851934	0.0187426	22	0.0286536	Yes	No
Artery-Coronary	205	GIMAP1	ENSG00000213203.2	7	0.000799863	0.017597	22	0.0275175	Yes	No
Artery-Coronary	205	GIMAP5	ENSG00000196329.11	7	0.000327853	0.00721277	22	0.0157533	Yes	No
Artery-Coronary	205	TMEM176B	ENSG00000106565.17	7	7.15364e-07	1.5738e-05	22	0.000136991	Yes	Yes
Artery-Coronary	205	TMEM176A	ENSG00000002933.7	7	1.60681e-05	0.000353498	22	0.0019128	Yes	Yes
Artery-Coronary	205	AOC1	ENSG00000002726.20	7	3.28865e-08	7.23503e-07	22	8.5001e-06	Yes	Yes
Artery-Coronary	205	KCNH2	ENSG00000055118.14	7	0.000537543	0.0123635	23	0.0219855	Yes	No
Artery-Coronary	205	NOS3	ENSG00000164867.10	7	0.000955171	0.0219689	23	0.0318133	Yes	No
Artery-Coronary	205	ATG9B	ENSG00000181652.19	7	0.000164786	0.00379008	23	0.0104724	Yes	No
Artery-Coronary	205	ABCB8	ENSG00000197150.12	7	0.00155193	0.0356944	23	0.0448879	Yes	No
Artery-Coronary	205	ASIC3	ENSG00000213199.7	7	5.15221e-05	0.00113349	22	0.00457894	Yes	Yes
Artery-Coronary	205	CDK5	ENSG00000164885.12	7	0.00120694	0.0265526	22	0.0362589	Yes	No
Artery-Coronary	205	SLC4A2	ENSG00000164889.13	7	0.000342069	0.00752553	22	0.0161572	Yes	No
Artery-Coronary	205	FASTK	ENSG00000164896.19	7	5.67613e-06	0.000124875	22	0.000821313	Yes	Yes
Artery-Coronary	205	TMUB1	ENSG00000164897.12	7	0.00371063	0.0816339	22	0.0874942	No	No
Artery-Coronary	205	AGAP3	ENSG00000133612.18	7	0.00119936	0.0263859	22	0.0360779	Yes	No
Artery-Coronary	205	ASB10	ENSG00000146926.10	7	0.000523946	0.0115268	22	0.0210364	Yes	No
Artery-Coronary	205	IQCA1L	ENSG00000278685.4	7	2.83884e-06	5.96157e-05	21	0.000438995	Yes	Yes
Artery-Coronary	205	ABCF2	ENSG00000033050.7	7	0.00201936	0.0424066	21	0.0510898	No	No
Artery-Coronary	205	CHPF2	ENSG00000033100.16	7	0.000405571	0.008517	21	0.017419	Yes	No
Artery-Coronary	205	SMARCD3	ENSG00000082014.16	7	0.00237957	0.049971	21	0.0581047	No	No
Artery-Coronary	205	NUB1	ENSG00000013374.15	7	5.65436e-06	0.000118742	21	0.000786751	Yes	Yes
Artery-Coronary	205	WDR86	ENSG00000187260.15	7	1.48009e-05	0.000296019	20	0.00165258	Yes	Yes
Artery-Coronary	205	CRYGN	ENSG00000127377.8	7	0.00119413	0.0238825	20	0.0336966	Yes	No
Artery-Coronary	205	RHEB	ENSG00000106615.9	7	0.00318512	0.0637024	20	0.0710068	No	No
Artery-Coronary	205	PRKAG2	ENSG00000106617.13	7	0.000709644	0.0156122	22	0.0254187	Yes	No
Artery-Coronary	205	GALNT11	ENSG00000178234.12	7	0.000981565	0.0186497	19	0.0285507	Yes	No
Artery-Coronary	205	KMT2C	ENSG00000055609.17	7	0.000647153	0.0148845	23	0.0247101	Yes	No
Artery-Coronary	205	LINC01003	ENSG00000261455.1	7	4.15914e-09	8.73419e-08	21	1.21398e-06	Yes	Yes
Artery-Coronary	205	XRCC2	ENSG00000196584.2	7	9.51929e-12	2.09424e-10	22	4.53694e-09	Yes	Yes
Artery-Coronary	205	ACTR3B	ENSG00000133627.17	7	0.00136104	0.0299429	22	0.0394106	Yes	No
Artery-Coronary	205	LINC01287	ENSG00000234722.3	7	0.000800057	0.0192014	24	0.0291239	Yes	No
Artery-Coronary	205	DPP6	ENSG00000130226.16	7	0.000293317	0.0114394	39	0.020943	Yes	No
Artery-Coronary	205	PAXIP1	ENSG00000157212.18	7	0.000645994	0.0167958	26	0.026691	Yes	No
Artery-Coronary	205	PAXIP1-AS1	ENSG00000273344.1	7	0.000105424	0.00274101	26	0.00847274	Yes	Yes
Artery-Coronary	205	AC144652.1	ENSG00000273117.1	7	0.000118704	0.00308631	26	0.00917238	Yes	Yes
Artery-Coronary	205	INSIG1	ENSG00000186480.12	7	6.73955e-05	0.00175228	26	0.00622174	Yes	Yes
Artery-Coronary	205	EN2	ENSG00000164778.4	7	0.000138712	0.0036065	26	0.0101419	Yes	No
Artery-Coronary	205	RBM33	ENSG00000184863.10	7	0.00154993	0.0402982	26	0.0491245	Yes	No
Artery-Coronary	205	SHH	ENSG00000164690.7	7	0.000123334	0.00296	24	0.00892785	Yes	Yes
Artery-Coronary	205	AC073133.1	ENSG00000233878.1	7	6.31002e-06	0.00013882	22	0.000895287	Yes	Yes
Artery-Coronary	205	LINC01006	ENSG00000182648.11	7	0.000266558	0.00639739	24	0.0146298	Yes	No
Artery-Coronary	205	RNF32	ENSG00000105982.16	7	0.00260474	0.0573043	22	0.0650157	No	No
Artery-Coronary	205	LMBR1	ENSG00000105983.20	7	6.89561e-05	0.00165495	24	0.00598869	Yes	Yes
Artery-Coronary	205	NOM1	ENSG00000146909.7	7	0.00112419	0.0258564	23	0.035563	Yes	No
Artery-Coronary	205	UBE3C	ENSG00000009335.17	7	4.35216e-06	0.000104452	24	0.000703519	Yes	Yes
Artery-Coronary	205	DNAJB6	ENSG00000105993.14	7	0.000315228	0.00725025	23	0.0158101	Yes	No
Artery-Coronary	205	PTPRN2	ENSG00000155093.17	7	0.000425889	0.0132026	31	0.0229225	Yes	No
Artery-Coronary	205	NCAPG2	ENSG00000146918.19	7	0.000160992	0.00305886	19	0.00912852	Yes	Yes
Artery-Coronary	205	ESYT2	ENSG00000117868.15	7	0.00133481	0.0240266	18	0.0338369	Yes	No
Artery-Coronary	205	WDR60	ENSG00000126870.15	7	9.95512e-17	1.69237e-15	17	7.27111e-14	Yes	Yes
Artery-Coronary	205	VIPR2	ENSG00000106018.13	7	0.00010732	0.00150249	14	0.0055894	Yes	Yes
Artery-Coronary	205	ZNF596	ENSG00000172748.13	8	0.000655973	0.0098396	15	0.0190107	Yes	No
Artery-Coronary	205	FBXO25	ENSG00000147364.16	8	0.00145657	0.0276749	19	0.0373417	Yes	No
Artery-Coronary	205	TDRP	ENSG00000180190.11	8	0.000309176	0.00587434	19	0.0138553	Yes	No
Artery-Coronary	205	ERICH1	ENSG00000104714.13	8	0.00156427	0.0344139	22	0.0436165	Yes	No
Artery-Coronary	205	CLN8	ENSG00000182372.9	8	0.00185284	0.0555851	30	0.0633742	No	No
Artery-Coronary	205	CTD-2336O2.3	ENSG00000282021.1	8	1.51766e-06	4.40121e-05	29	0.000337986	Yes	Yes
Artery-Coronary	205	ARHGEF10	ENSG00000104728.15	8	0.000187603	0.00600329	32	0.0140738	Yes	No
Artery-Coronary	205	RP11-439C15.4	ENSG00000253764.1	8	1.52474e-08	4.57423e-07	30	5.55982e-06	Yes	Yes
Artery-Coronary	205	KBTBD11	ENSG00000176595.3	8	4.77731e-05	0.00143319	30	0.00540342	Yes	Yes
Artery-Coronary	205	MYOM2	ENSG00000036448.9	8	9.37333e-11	2.99947e-09	32	5.31012e-08	Yes	Yes
Artery-Coronary	205	MCPH1	ENSG00000147316.12	8	0.000254606	0.0091658	36	0.0182058	Yes	No
Artery-Coronary	205	ANGPT2	ENSG00000091879.13	8	0.000612309	0.0208185	34	0.0307033	Yes	No
Artery-Coronary	205	CTD-2541M15.3	ENSG00000271743.1	8	1.92375e-07	6.15598e-06	32	5.90737e-05	Yes	Yes
Artery-Coronary	205	AGPAT5	ENSG00000155189.11	8	0.000292398	0.00877195	30	0.0177419	Yes	No
Artery-Coronary	205	DEFB1	ENSG00000164825.3	8	2.59944e-09	6.75854e-08	26	9.53433e-07	Yes	Yes
Artery-Coronary	205	DEFA4	ENSG00000164821.4	8	0.000909191	0.0218206	24	0.031669	Yes	No
Artery-Coronary	205	DEFA3	ENSG00000239839.6	8	0.000398994	0.00877787	22	0.0177477	Yes	No
Artery-Coronary	205	FAM66B	ENSG00000215374.5	8	0.000450252	0.00765428	17	0.0163294	Yes	No
Artery-Coronary	205	PRAG1	ENSG00000275342.4	8	0.0036745	0.0624665	17	0.0698391	No	No
Artery-Coronary	205	CLDN23	ENSG00000253958.1	8	0.000490607	0.0103027	21	0.0195866	Yes	No
Artery-Coronary	205	MFHAS1	ENSG00000147324.10	8	0.00142983	0.032886	23	0.0421609	Yes	No
Artery-Coronary	205	ERI1	ENSG00000104626.14	8	0.000120425	0.00301062	25	0.00903488	Yes	Yes
Artery-Coronary	205	PPP1R3B	ENSG00000173281.4	8	0.00467304	0.116826	25	0.121182	No	No
Artery-Coronary	205	RP11-10A14.4	ENSG00000253426.5	8	0.000300172	0.00780448	26	0.01652	Yes	No
Artery-Coronary	205	TNKS	ENSG00000173273.15	8	0.000147588	0.00442763	30	0.0116126	Yes	No
Artery-Coronary	205	LINC00599	ENSG00000253230.8	8	0.00156731	0.0407499	26	0.0495471	Yes	No
Artery-Coronary	205	MSRA	ENSG00000175806.14	8	5.30457e-05	0.00159137	30	0.00581027	Yes	Yes
Artery-Coronary	205	LINCR-0001	ENSG00000253641.5	8	0.000214278	0.00535695	25	0.0130685	Yes	No
Artery-Coronary	205	PRSS51	ENSG00000253649.3	8	0.00114316	0.028579	25	0.0381814	Yes	No
Artery-Coronary	205	RP11-981G7.6	ENSG00000272505.1	8	3.96727e-07	9.91818e-06	25	9.05217e-05	Yes	Yes
Artery-Coronary	205	SOX7	ENSG00000171056.7	8	0.00242158	0.0581178	24	0.0657971	No	No
Artery-Coronary	205	PINX1	ENSG00000254093.8	8	8.84919e-05	0.00230079	26	0.00752619	Yes	Yes
Artery-Coronary	205	XKR6	ENSG00000171044.10	8	0.000310409	0.00900188	29	0.0180279	Yes	No
Artery-Coronary	205	AF131215.8	ENSG00000270076.1	8	0.000739139	0.0192176	26	0.0291288	Yes	No
Artery-Coronary	205	MTMR9	ENSG00000104643.9	8	9.61333e-06	0.000240333	25	0.00140633	Yes	Yes
Artery-Coronary	205	SLC35G5	ENSG00000177710.5	8	0.000648019	0.0155525	24	0.0253468	Yes	No
Artery-Coronary	205	FAM167A	ENSG00000154319.14	8	0.00153081	0.0352087	23	0.0443943	Yes	No
Artery-Coronary	205	BLK	ENSG00000136573.12	8	0.000745831	0.0164083	22	0.0263179	Yes	No
Artery-Coronary	205	GATA4	ENSG00000136574.17	8	0.00237688	0.0522914	22	0.060271	No	No
Artery-Coronary	205	C8orf49	ENSG00000255394.4	8	6.40192e-05	0.0013444	21	0.00517207	Yes	Yes
Artery-Coronary	205	NEIL2	ENSG00000154328.15	8	4.58039e-08	9.61881e-07	21	1.09835e-05	Yes	Yes
Artery-Coronary	205	FDFT1	ENSG00000079459.12	8	1.40991e-09	2.96081e-08	21	4.42786e-07	Yes	Yes
Artery-Coronary	205	RP11-297N6.4	ENSG00000255046.1	8	8.43748e-05	0.00177187	21	0.00627245	Yes	Yes
Artery-Coronary	205	CTSB	ENSG00000164733.20	8	2.22428e-05	0.000467099	21	0.00236721	Yes	Yes
Artery-Coronary	205	FAM86B1	ENSG00000186523.14	8	2.35996e-07	5.1919e-06	22	5.07187e-05	Yes	Yes
Artery-Coronary	205	FAM66A	ENSG00000227888.4	8	6.93134e-09	1.66352e-07	24	2.19953e-06	Yes	Yes
Artery-Coronary	205	RP11-351I21.11	ENSG00000270074.1	8	1.82054e-09	4.3693e-08	24	6.37982e-07	Yes	Yes
Artery-Coronary	205	FAM86B2	ENSG00000145002.12	8	2.5773e-06	6.18553e-05	24	0.000452696	Yes	Yes
Artery-Coronary	205	RP11-419I17.2	ENSG00000270154.1	8	0.000641583	0.0147564	23	0.0245752	Yes	No
Artery-Coronary	205	RP11-419I17.1	ENSG00000283674.1	8	4.98105e-07	1.29507e-05	26	0.000115263	Yes	Yes
Artery-Coronary	205	LONRF1	ENSG00000154359.12	8	0.00051569	0.0134079	26	0.02314	Yes	No
Artery-Coronary	205	KIAA1456	ENSG00000250305.8	8	7.56066e-05	0.00211699	28	0.00708403	Yes	Yes
Artery-Coronary	205	DLC1	ENSG00000164741.14	8	0.00029526	0.0109246	37	0.0203056	Yes	No
Artery-Coronary	205	C8orf48	ENSG00000164743.4	8	0.000193878	0.00678574	35	0.0151718	Yes	No
Artery-Coronary	205	TUSC3	ENSG00000104723.20	8	0.00459349	0.142398	31	0.145625	No	No
Artery-Coronary	205	MSR1	ENSG00000038945.14	8	0.000330405	0.010573	32	0.0199122	Yes	No
Artery-Coronary	205	FGF20	ENSG00000078579.8	8	0.000136684	0.0034171	25	0.00980468	Yes	Yes
Artery-Coronary	205	MICU3	ENSG00000155970.11	8	0.000466773	0.0121361	26	0.0217235	Yes	No
Artery-Coronary	205	RP11-468H14.2	ENSG00000249258.2	8	0.000873815	0.0218454	25	0.0316908	Yes	No
Artery-Coronary	205	ZDHHC2	ENSG00000104219.12	8	4.21726e-05	0.00109649	26	0.00448677	Yes	Yes
Artery-Coronary	205	CNOT7	ENSG00000198791.11	8	0.000111922	0.00279805	25	0.00859355	Yes	Yes
Artery-Coronary	205	VPS37A	ENSG00000155975.9	8	0.000212412	0.0055227	26	0.013308	Yes	No
Artery-Coronary	205	MTMR7	ENSG00000003987.13	8	0.000121777	0.00328799	27	0.00956448	Yes	Yes
Artery-Coronary	205	SLC7A2	ENSG00000003989.17	8	0.000235621	0.00659739	28	0.0149166	Yes	No
Artery-Coronary	205	PDGFRL	ENSG00000104213.12	8	3.66608e-06	0.000106316	29	0.000715001	Yes	Yes
Artery-Coronary	205	MTUS1	ENSG00000129422.14	8	0.000319919	0.00959757	30	0.0187137	Yes	No
Artery-Coronary	205	FGL1	ENSG00000104760.16	8	5.26129e-05	0.00147316	28	0.0055089	Yes	Yes
Artery-Coronary	205	RP11-156K13.3	ENSG00000254054.2	8	0.000114524	0.00320666	28	0.00940624	Yes	Yes
Artery-Coronary	205	PCM1	ENSG00000078674.17	8	0.00019191	0.0057573	30	0.0136834	Yes	No
Artery-Coronary	205	ASAH1	ENSG00000104763.18	8	1.54962e-05	0.000449391	29	0.00230383	Yes	Yes
Artery-Coronary	205	NAT1	ENSG00000171428.13	8	0.000249707	0.0074912	30	0.0161216	Yes	No
Artery-Coronary	205	NAT2	ENSG00000156006.4	8	0.000326168	0.00945887	29	0.0185504	Yes	No
Artery-Coronary	205	PSD3	ENSG00000156011.16	8	0.00176081	0.0633893	36	0.0706886	No	No
Artery-Coronary	205	RP11-1080G15.1	ENSG00000253557.5	8	9.85623e-05	0.00285831	29	0.0087269	Yes	Yes
Artery-Coronary	205	SH2D4A	ENSG00000104611.11	8	0.000225376	0.00631052	28	0.0145078	Yes	No
Artery-Coronary	205	CSGALNACT1	ENSG00000147408.14	8	2.06701e-07	6.40772e-06	31	6.12598e-05	Yes	Yes
Artery-Coronary	205	INTS10	ENSG00000104613.11	8	0.00158237	0.0411416	26	0.0499183	Yes	No
Artery-Coronary	205	LPL	ENSG00000175445.14	8	0.00117292	0.0316689	27	0.041057	Yes	No
Artery-Coronary	205	ATP6V1B2	ENSG00000147416.10	8	0.000449922	0.0107981	24	0.0201667	Yes	No
Artery-Coronary	205	LZTS1	ENSG00000061337.15	8	4.9387e-05	0.00118529	24	0.00473269	Yes	Yes
Artery-Coronary	205	GFRA2	ENSG00000168546.10	8	1.40756e-05	0.000281513	20	0.00159053	Yes	Yes
Artery-Coronary	205	DOK2	ENSG00000147443.12	8	0.00132231	0.0238016	18	0.033638	Yes	No
Artery-Coronary	205	XPO7	ENSG00000130227.16	8	0.00121004	0.0229908	19	0.0328288	Yes	No
Artery-Coronary	205	NPM2	ENSG00000158806.13	8	0.00069102	0.0124384	18	0.0220727	Yes	No
Artery-Coronary	205	FGF17	ENSG00000158815.10	8	4.17603e-06	7.51685e-05	18	0.000535475	Yes	Yes
Artery-Coronary	205	DMTN	ENSG00000158856.17	8	0.000482886	0.00917483	19	0.0182119	Yes	No
Artery-Coronary	205	FAM160B2	ENSG00000158863.21	8	0.00046642	0.00839556	18	0.0172652	Yes	No
Artery-Coronary	205	NUDT18	ENSG00000275074.1	8	0.000337713	0.00607883	18	0.0141845	Yes	No
Artery-Coronary	205	HR	ENSG00000168453.14	8	0.000305677	0.00580785	19	0.0137564	Yes	No
Artery-Coronary	205	REEP4	ENSG00000168476.11	8	0.000136802	0.00246244	18	0.00788616	Yes	Yes
Artery-Coronary	205	LGI3	ENSG00000168481.8	8	0.000169027	0.00304249	18	0.00909851	Yes	Yes
Artery-Coronary	205	SFTPC	ENSG00000168484.12	8	0.000504432	0.0095842	19	0.0186933	Yes	No
Artery-Coronary	205	BMP1	ENSG00000168487.17	8	4.99127e-06	9.48342e-05	19	0.000647751	Yes	Yes
Artery-Coronary	205	PHYHIP	ENSG00000168490.13	8	0.000215837	0.00388507	18	0.0106432	Yes	No
Artery-Coronary	205	POLR3D	ENSG00000168495.12	8	7.07585e-05	0.00127365	18	0.00498337	Yes	Yes
Artery-Coronary	205	PIWIL2	ENSG00000197181.11	8	1.43451e-11	2.86902e-10	20	6.11192e-09	Yes	Yes
Artery-Coronary	205	SLC39A14	ENSG00000104635.13	8	0.00138472	0.0276945	20	0.0373585	Yes	No
Artery-Coronary	205	PPP3CC	ENSG00000120910.14	8	0.000360094	0.00720187	20	0.015739	Yes	No
Artery-Coronary	205	SORBS3	ENSG00000120896.13	8	0.000346923	0.00659154	19	0.0149109	Yes	No
Artery-Coronary	205	PDLIM2	ENSG00000120913.23	8	2.82497e-05	0.000564993	20	0.00274172	Yes	Yes
Artery-Coronary	205	C8orf58	ENSG00000241852.9	8	0.000334668	0.00669337	20	0.0150481	Yes	No
Artery-Coronary	205	CCAR2	ENSG00000158941.16	8	8.37269e-05	0.00167454	20	0.00604007	Yes	Yes
Artery-Coronary	205	BIN3	ENSG00000147439.12	8	2.64445e-07	5.28889e-06	20	5.15538e-05	Yes	Yes
Artery-Coronary	205	EGR3	ENSG00000179388.8	8	0.00385358	0.0770716	20	0.0832217	No	No
Artery-Coronary	205	PEBP4	ENSG00000134020.7	8	3.73682e-05	0.000859469	23	0.00374932	Yes	Yes
Artery-Coronary	205	RHOBTB2	ENSG00000008853.16	8	0.000304127	0.00608254	20	0.0141913	Yes	No
Artery-Coronary	205	TNFRSF10B	ENSG00000120889.12	8	0.000662226	0.0132445	20	0.0229602	Yes	No
Artery-Coronary	205	TNFRSF10C	ENSG00000173535.13	8	5.89521e-05	0.00117904	20	0.00471407	Yes	Yes
Artery-Coronary	205	TNFRSF10D	ENSG00000173530.5	8	0.000635386	0.0127077	20	0.0223536	Yes	No
Artery-Coronary	205	TNFRSF10A	ENSG00000104689.9	8	2.23089e-07	4.2387e-06	19	4.2119e-05	Yes	Yes
Artery-Coronary	205	CHMP7	ENSG00000147457.13	8	0.000981258	0.0196252	20	0.0294945	Yes	No
Artery-Coronary	205	R3HCC1	ENSG00000104679.10	8	0.000826638	0.0165328	20	0.026459	Yes	No
Artery-Coronary	205	LOXL2	ENSG00000134013.15	8	0.000138971	0.0029184	21	0.00885603	Yes	Yes
Artery-Coronary	205	ENTPD4	ENSG00000197217.12	8	0.00215313	0.0430626	20	0.0517132	No	No
Artery-Coronary	205	SLC25A37	ENSG00000147454.13	8	0.000437214	0.00874427	20	0.017704	Yes	No
Artery-Coronary	205	NKX3-1	ENSG00000167034.9	8	0.0019645	0.0392899	20	0.0481905	Yes	No
Artery-Coronary	205	STC1	ENSG00000159167.11	8	0.000726108	0.0145222	20	0.0243363	Yes	No
Artery-Coronary	205	ADAM28	ENSG00000042980.12	8	0.000690199	0.013804	20	0.0235617	Yes	No
Artery-Coronary	205	ADAMDEC1	ENSG00000134028.14	8	0.00479264	0.0910602	19	0.0964604	No	No
Artery-Coronary	205	NEFM	ENSG00000104722.13	8	0.00301954	0.0513321	17	0.0594023	No	No
Artery-Coronary	205	NEFL	ENSG00000277586.2	8	0.00144127	0.0245017	17	0.0342599	Yes	No
Artery-Coronary	205	DOCK5	ENSG00000147459.17	8	0.000114238	0.00251323	22	0.007999	Yes	Yes
Artery-Coronary	205	GNRH1	ENSG00000147437.9	8	0.000186118	0.00372235	20	0.0103588	Yes	No
Artery-Coronary	205	RP11-395I14.2	ENSG00000253476.1	8	0.000844735	0.0168947	20	0.0267795	Yes	No
Artery-Coronary	205	KCTD9	ENSG00000104756.15	8	0.000365551	0.00731101	20	0.0158981	Yes	No
Artery-Coronary	205	CDCA2	ENSG00000184661.13	8	0.000731521	0.0153619	21	0.0251826	Yes	No
Artery-Coronary	205	EBF2	ENSG00000221818.8	8	0.000115495	0.00300288	26	0.00902677	Yes	Yes
Artery-Coronary	205	PPP2R2A	ENSG00000221914.9	8	0.0019885	0.0477239	24	0.0559606	No	No
Artery-Coronary	205	BNIP3L	ENSG00000104765.15	8	0.00218709	0.0524902	24	0.0604535	No	No
Artery-Coronary	205	PNMA2	ENSG00000240694.8	8	1.56533e-05	0.000375679	24	0.00201156	Yes	Yes
Artery-Coronary	205	DPYSL2	ENSG00000092964.17	8	3.70357e-05	0.000962929	26	0.00407363	Yes	Yes
Artery-Coronary	205	ADRA1A	ENSG00000120907.17	8	0.000127337	0.00331075	26	0.00960263	Yes	Yes
Artery-Coronary	205	STMN4	ENSG00000015592.16	8	0.00145554	0.0349329	24	0.0441408	Yes	No
Artery-Coronary	205	TRIM35	ENSG00000104228.12	8	1.5195e-05	0.00036468	24	0.00196382	Yes	Yes
Artery-Coronary	205	PTK2B	ENSG00000120899.17	8	0.00294841	0.0737103	25	0.0802042	No	No
Artery-Coronary	205	EPHX2	ENSG00000120915.13	8	9.41651e-09	2.25996e-07	24	2.91921e-06	Yes	Yes
Artery-Coronary	205	CLU	ENSG00000120885.21	8	4.45712e-09	1.02514e-07	23	1.41716e-06	Yes	Yes
Artery-Coronary	205	SCARA3	ENSG00000168077.13	8	5.06436e-10	1.1648e-08	23	1.88345e-07	Yes	Yes
Artery-Coronary	205	CCDC25	ENSG00000147419.17	8	1.55054e-06	3.41119e-05	22	0.000269704	Yes	Yes
Artery-Coronary	205	ESCO2	ENSG00000171320.14	8	0.000306868	0.0067511	22	0.0151256	Yes	No
Artery-Coronary	205	PBK	ENSG00000168078.9	8	0.000220615	0.00463292	21	0.0119343	Yes	No
Artery-Coronary	205	SCARA5	ENSG00000168079.16	8	0.00354924	0.074534	21	0.0809598	No	No
Artery-Coronary	205	NUGGC	ENSG00000189233.11	8	0.000190671	0.00362275	19	0.0101637	Yes	No
Artery-Coronary	205	ELP3	ENSG00000134014.16	8	4.52894e-06	8.60498e-05	19	0.000599871	Yes	Yes
Artery-Coronary	205	PNOC	ENSG00000168081.8	8	9.5023e-05	0.00171041	18	0.00612508	Yes	Yes
Artery-Coronary	205	ZNF395	ENSG00000186918.13	8	0.000182934	0.00329282	18	0.00957231	Yes	Yes
Artery-Coronary	205	FBXO16	ENSG00000214050.7	8	7.24153e-05	0.00130347	18	0.0050682	Yes	Yes
Artery-Coronary	205	FZD3	ENSG00000104290.10	8	0.000614782	0.0110661	18	0.0204729	Yes	No
Artery-Coronary	205	EXTL3	ENSG00000012232.8	8	0.000699048	0.0132819	19	0.0229934	Yes	No
Artery-Coronary	205	INTS9	ENSG00000104299.14	8	0.000798147	0.0143667	18	0.0242002	Yes	No
Artery-Coronary	205	HMBOX1	ENSG00000147421.17	8	0.000400245	0.00680416	17	0.0151829	Yes	No
Artery-Coronary	205	KIF13B	ENSG00000197892.12	8	0.000877454	0.0149167	17	0.0247498	Yes	No
Artery-Coronary	205	DUSP4	ENSG00000120875.8	8	0.0020445	0.0306674	15	0.0400582	Yes	No
Artery-Coronary	205	SARAF	ENSG00000133872.13	8	0.00544523	0.0871237	16	0.0926355	No	No
Artery-Coronary	205	LEPROTL1	ENSG00000104660.17	8	1.55011e-06	2.48017e-05	16	0.000203269	Yes	Yes
Artery-Coronary	205	MBOAT4	ENSG00000177669.3	8	0.00110109	0.0176174	16	0.0275349	Yes	No
Artery-Coronary	205	RP11-51J9.5	ENSG00000271869.1	8	0.00385069	0.061611	16	0.0690062	No	No
Artery-Coronary	205	DCTN6	ENSG00000104671.7	8	0.000931226	0.0148996	16	0.0247328	Yes	No
Artery-Coronary	205	RP11-51J9.6	ENSG00000272375.1	8	0.00196484	0.0314375	16	0.0408318	Yes	No
Artery-Coronary	205	RBPMS	ENSG00000157110.15	8	0.00192552	0.0346593	18	0.0438807	Yes	No
Artery-Coronary	205	GTF2E2	ENSG00000197265.8	8	0.00195516	0.0332378	17	0.0425166	Yes	No
Artery-Coronary	205	GSR	ENSG00000104687.12	8	9.30351e-06	0.00015816	17	0.000999855	Yes	Yes
Artery-Coronary	205	UBXN8	ENSG00000104691.14	8	0.000314815	0.00503704	16	0.0125845	Yes	No
Artery-Coronary	205	PPP2CB	ENSG00000104695.12	8	0.00963848	0.163854	17	0.166389	No	No
Artery-Coronary	205	PURG	ENSG00000172733.11	8	8.09254e-05	0.00137573	17	0.00525311	Yes	Yes
Artery-Coronary	205	WRN	ENSG00000165392.9	8	2.04024e-06	3.67242e-05	18	0.00028807	Yes	Yes
Artery-Coronary	205	NRG1	ENSG00000157168.18	8	0.000269519	0.00700748	26	0.0154385	Yes	No
Artery-Coronary	205	RP11-11N9.4	ENSG00000247134.6	8	0.00034352	0.00549632	16	0.0132587	Yes	No
Artery-Coronary	205	RP11-722E23.2	ENSG00000272338.2	8	5.30401e-05	0.000795601	15	0.0035635	Yes	Yes
Artery-Coronary	205	FUT10	ENSG00000172728.15	8	1.83596e-13	2.93754e-12	16	8.30792e-11	Yes	Yes
Artery-Coronary	205	TTI2	ENSG00000129696.12	8	0.000146861	0.00220291	15	0.0073014	Yes	Yes
Artery-Coronary	205	MAK16	ENSG00000198042.10	8	0.000521641	0.00782461	15	0.0165469	Yes	No
Artery-Coronary	205	RNF122	ENSG00000133874.1	8	0.000316118	0.00442565	14	0.0116105	Yes	No
Artery-Coronary	205	DUSP26	ENSG00000133878.8	8	0.00264956	0.0370939	14	0.0461798	Yes	No
Artery-Coronary	205	RP11-527N22.2	ENSG00000253746.1	8	0.00658923	0.0658923	10	0.0729871	No	No
Artery-Coronary	205	LINC01605	ENSG00000253161.5	8	0.00121825	0.0134007	11	0.0231324	Yes	No
Artery-Coronary	205	RP11-150O12.3	ENSG00000254290.1	8	0.00223113	0.0245424	11	0.0343022	Yes	No
Artery-Coronary	205	ZNF703	ENSG00000183779.6	8	0.000537476	0.00591224	11	0.0139263	Yes	No
Artery-Coronary	205	ERLIN2	ENSG00000147475.14	8	0.000232313	0.00278775	12	0.00857138	Yes	Yes
Artery-Coronary	205	PROSC	ENSG00000147471.11	8	0.00462689	0.0555227	12	0.0633111	No	No
Artery-Coronary	205	ADGRA2	ENSG00000020181.17	8	0.0054191	0.0650292	12	0.0722386	No	No
Artery-Coronary	205	BRF2	ENSG00000104221.12	8	0.00720825	0.086499	12	0.0920369	No	No
Artery-Coronary	205	RAB11FIP1	ENSG00000156675.15	8	0.00226323	0.0271587	12	0.0368553	Yes	No
Artery-Coronary	205	EIF4EBP1	ENSG00000187840.4	8	0.000563055	0.00731972	13	0.0159087	Yes	No
Artery-Coronary	205	KB-1836B5.4	ENSG00000272128.1	8	0.00185956	0.0223148	12	0.0321249	Yes	No
Artery-Coronary	205	ASH2L	ENSG00000129691.15	8	0.00211173	0.0274526	13	0.0371396	Yes	No
Artery-Coronary	205	STAR	ENSG00000147465.11	8	0.000805402	0.00966483	12	0.0188143	Yes	No
Artery-Coronary	205	LSM1	ENSG00000175324.9	8	0.00817707	0.0981248	12	0.103297	No	No
Artery-Coronary	205	BAG4	ENSG00000156735.10	8	0.00208314	0.0270808	13	0.0367924	Yes	No
Artery-Coronary	205	DDHD2	ENSG00000085788.13	8	0.000112577	0.00135092	12	0.0051856	Yes	Yes
Artery-Coronary	205	PLPP5	ENSG00000147535.16	8	0.000770643	0.00924772	12	0.0182852	Yes	No
Artery-Coronary	205	NSD3	ENSG00000147548.16	8	0.000357438	0.00464669	13	0.0119578	Yes	No
Artery-Coronary	205	RP11-350N15.5	ENSG00000272092.1	8	0.000557899	0.00669479	12	0.0150494	Yes	No
Artery-Coronary	205	LETM2	ENSG00000165046.12	8	0.00666846	0.0800215	12	0.0859901	No	No
Artery-Coronary	205	FGFR1	ENSG00000077782.19	8	0.00286455	0.03151	11	0.0409053	Yes	No
Artery-Coronary	205	RP11-675F6.3	ENSG00000253361.1	8	0.00167945	0.0184739	11	0.0283883	Yes	No
Artery-Coronary	205	RP11-675F6.4	ENSG00000254100.1	8	0.000702162	0.00772379	11	0.0164132	Yes	No
Artery-Coronary	205	TACC1	ENSG00000147526.19	8	7.28106e-06	8.73727e-05	12	0.000606733	Yes	Yes
Artery-Coronary	205	PLEKHA2	ENSG00000169499.14	8	0.000791517	0.0102897	13	0.0195735	Yes	No
Artery-Coronary	205	HTRA4	ENSG00000169495.4	8	0.0012996	0.0168949	13	0.0267795	Yes	No
Artery-Coronary	205	TM2D2	ENSG00000169490.16	8	0.00182488	0.0237234	13	0.033585	Yes	No
Artery-Coronary	205	ADAM9	ENSG00000168615.11	8	0.00294264	0.0470822	16	0.0553816	No	No
Artery-Coronary	205	ADAM32	ENSG00000197140.14	8	3.74002e-06	6.35804e-05	17	0.000463428	Yes	Yes
Artery-Coronary	205	IDO1	ENSG00000131203.12	8	0.000384554	0.00769107	20	0.0163786	Yes	No
Artery-Coronary	205	C8orf4	ENSG00000176907.4	8	0.0048648	0.102161	21	0.10713	No	No
Artery-Coronary	205	ZMAT4	ENSG00000165061.14	8	0.00132132	0.0343544	26	0.0435717	Yes	No
Artery-Coronary	205	SFRP1	ENSG00000104332.11	8	0.00140664	0.0295395	21	0.0390517	Yes	No
Artery-Coronary	205	GOLGA7	ENSG00000147533.16	8	0.00233839	0.042091	18	0.0508018	No	No
Artery-Coronary	205	GINS4	ENSG00000147536.11	8	0.00156953	0.0266821	17	0.0363857	Yes	No
Artery-Coronary	205	GPAT4	ENSG00000158669.11	8	0.000219092	0.00372456	17	0.010361	Yes	No
Artery-Coronary	205	ANK1	ENSG00000029534.19	8	4.419e-06	7.5123e-05	17	0.000535364	Yes	Yes
Artery-Coronary	205	RP11-930P14.2	ENSG00000260588.1	8	0.0038704	0.058056	15	0.0657479	No	No
Artery-Coronary	205	KAT6A	ENSG00000083168.9	8	0.00225525	0.0338287	15	0.0430696	Yes	No
Artery-Coronary	205	AP3M2	ENSG00000070718.11	8	0.000159759	0.00207687	13	0.00698894	Yes	Yes
Artery-Coronary	205	PLAT	ENSG00000104368.17	8	0.00356824	0.0463872	13	0.0546974	No	No
Artery-Coronary	205	IKBKB	ENSG00000104365.13	8	0.00362897	0.0471767	13	0.0554495	No	No
Artery-Coronary	205	POLB	ENSG00000070501.11	8	0.00167899	0.0201479	12	0.0299983	Yes	No
Artery-Coronary	205	VDAC3	ENSG00000078668.13	8	0.0236412	0.283694	12	0.28452	No	No
Artery-Coronary	205	SLC20A2	ENSG00000168575.9	8	3.94352e-07	4.73223e-06	12	4.67337e-05	Yes	Yes
Artery-Coronary	205	SMIM19	ENSG00000176209.11	8	4.05011e-16	4.05011e-15	10	1.66809e-13	Yes	Yes
Artery-Coronary	205	THAP1	ENSG00000131931.8	8	0.0023956	0.0215604	9	0.0313943	Yes	No
Artery-Coronary	205	RNF170	ENSG00000120925.15	8	0.00807714	0.0726942	9	0.0792256	No	No
Artery-Coronary	205	HOOK3	ENSG00000168172.8	8	0.00378153	0.0340337	9	0.043263	Yes	No
Artery-Coronary	205	FNTA	ENSG00000168522.12	8	9.20729e-06	7.36583e-05	8	0.000525343	Yes	Yes
Artery-Coronary	205	POMK	ENSG00000185900.9	8	0.0063778	0.0510224	8	0.0591088	No	No
Artery-Coronary	205	HGSNAT	ENSG00000165102.14	8	0.0199759	0.139831	7	0.143172	No	No
Artery-Coronary	205	RP11-1134I14.8	ENSG00000255366.1	8	0.000516337	0.00361436	7	0.0101558	Yes	No
Artery-Coronary	205	SPIDR	ENSG00000164808.16	8	0.0207903	0.228693	11	0.23008	No	No
Artery-Coronary	205	CEBPD	ENSG00000221869.4	8	0.0099963	0.0899667	9	0.0953979	No	No
Artery-Coronary	205	PRKDC	ENSG00000253729.7	8	0.00246006	0.0221405	9	0.0319714	Yes	No
Artery-Coronary	205	MCM4	ENSG00000104738.16	8	0.00501662	0.0451496	9	0.0536121	No	No
Artery-Coronary	205	UBE2V2	ENSG00000169139.11	8	0.0019678	0.0177102	9	0.0276294	Yes	No
Artery-Coronary	205	RP11-567J20.2	ENSG00000253688.2	8	0.00346904	0.0416285	12	0.0503555	No	No
Artery-Coronary	205	AC026904.1	ENSG00000233858.4	8	0.00156866	0.018824	12	0.0287241	Yes	No
Artery-Coronary	205	EFCAB1	ENSG00000034239.10	8	4.47037e-13	5.81148e-12	13	1.58235e-10	Yes	Yes
Artery-Coronary	205	SNAI2	ENSG00000019549.9	8	0.00223138	0.0290079	13	0.0385653	Yes	No
Artery-Coronary	205	C8orf22	ENSG00000168333.13	8	0.000440524	0.00616734	14	0.014309	Yes	No
Artery-Coronary	205	PXDNL	ENSG00000147485.12	8	0.00243475	0.0511297	21	0.0592063	No	No
Artery-Coronary	205	RP11-11C20.3	ENSG00000272076.1	8	0.000841054	0.0142979	17	0.0241275	Yes	No
Artery-Coronary	205	PCMTD1	ENSG00000168300.13	8	0.000233978	0.00421161	18	0.0112269	Yes	No
Artery-Coronary	205	RP11-546K22.3	ENSG00000272024.1	8	0.000599789	0.0101964	17	0.0194505	Yes	No
Artery-Coronary	205	RB1CC1	ENSG00000023287.12	8	0.00709293	0.148951	21	0.151988	No	No
Artery-Coronary	205	RP11-1081M5.2	ENSG00000260484.1	8	1.94262e-08	3.49671e-07	18	4.33244e-06	Yes	Yes
Artery-Coronary	205	RP11-1081M5.1	ENSG00000253369.1	8	5.49592e-07	9.89265e-06	18	9.03347e-05	Yes	Yes
Artery-Coronary	205	RP11-400K9.4	ENSG00000237807.3	8	0.00120187	0.0216337	18	0.0314639	Yes	No
Artery-Coronary	205	ATP6V1H	ENSG00000047249.17	8	0.000194521	0.00389043	20	0.010651	Yes	No
Artery-Coronary	205	RGS20	ENSG00000147509.13	8	0.00735527	0.13975	19	0.143105	No	No
Artery-Coronary	205	TCEA1	ENSG00000187735.13	8	0.00409034	0.0777164	19	0.0838271	No	No
Artery-Coronary	205	LYPLA1	ENSG00000120992.17	8	0.0068702	0.130534	19	0.134281	No	No
Artery-Coronary	205	MRPL15	ENSG00000137547.8	8	0.000220953	0.00397715	18	0.0107912	Yes	No
Artery-Coronary	205	SOX17	ENSG00000164736.5	8	0.00316736	0.0506778	16	0.0587704	No	No
Artery-Coronary	205	XKR4	ENSG00000206579.8	8	0.0019639	0.0432057	22	0.0518608	No	No
Artery-Coronary	205	TMEM68	ENSG00000167904.14	8	0.000110385	0.00198693	18	0.006787	Yes	Yes
Artery-Coronary	205	TGS1	ENSG00000137574.10	8	0.00150913	0.0286735	19	0.0382569	Yes	No
Artery-Coronary	205	LYN	ENSG00000254087.7	8	0.000287265	0.0057453	20	0.0136679	Yes	No
Artery-Coronary	205	RPS20	ENSG00000008988.9	8	0.00113698	0.0216027	19	0.0314381	Yes	No
Artery-Coronary	205	PLAG1	ENSG00000181690.7	8	0.00403236	0.0806472	20	0.0865713	No	No
Artery-Coronary	205	CHCHD7	ENSG00000170791.17	8	0.000160818	0.00321635	20	0.00942495	Yes	Yes
Artery-Coronary	205	RP11-140I16.3	ENSG00000272343.1	8	0.000755895	0.0151179	20	0.0249626	Yes	No
Artery-Coronary	205	SDR16C5	ENSG00000170786.12	8	0.000462053	0.00970312	21	0.0188521	Yes	No
Artery-Coronary	205	PENK	ENSG00000181195.10	8	4.61193e-05	0.00101462	22	0.00423138	Yes	Yes
Artery-Coronary	205	LINC00968	ENSG00000246430.6	8	0.00168273	0.0370201	22	0.0461104	Yes	No
Artery-Coronary	205	IMPAD1	ENSG00000104331.8	8	0.00304453	0.0669797	22	0.0739878	No	No
Artery-Coronary	205	CTD-2339F6.1	ENSG00000254139.1	8	0.00347896	0.0765371	22	0.0827194	No	No
Artery-Coronary	205	FAM110B	ENSG00000169122.11	8	0.000627325	0.0144285	23	0.0242632	Yes	No
Artery-Coronary	205	UBXN2B	ENSG00000215114.8	8	0.000163305	0.00310279	19	0.00920054	Yes	Yes
Artery-Coronary	205	CYP7A1	ENSG00000167910.3	8	0.00364161	0.065549	18	0.0727033	No	No
Artery-Coronary	205	SDCBP	ENSG00000137575.11	8	0.00683581	0.116209	17	0.120584	No	No
Artery-Coronary	205	NSMAF	ENSG00000035681.7	8	0.00416112	0.0707391	17	0.0774908	No	No
Artery-Coronary	205	TOX	ENSG00000198846.5	8	1.60863e-07	3.21726e-06	20	3.26575e-05	Yes	Yes
Artery-Coronary	205	CA8	ENSG00000178538.9	8	0.000505458	0.00859279	17	0.01751	Yes	No
Artery-Coronary	205	LINC01301	ENSG00000251396.6	8	0.00210212	0.035736	17	0.0449186	Yes	No
Artery-Coronary	205	RAB2A	ENSG00000104388.14	8	7.40003e-06	0.000125801	17	0.000824677	Yes	Yes
Artery-Coronary	205	CHD7	ENSG00000171316.11	8	4.2073e-05	0.000799388	19	0.0035742	Yes	Yes
Artery-Coronary	205	AC022182.3	ENSG00000254802.1	8	0.00331453	0.0563469	17	0.064102	No	No
Artery-Coronary	205	ASPH	ENSG00000198363.17	8	0.00086304	0.0172608	20	0.0271717	Yes	No
Artery-Coronary	205	NKAIN3	ENSG00000185942.11	8	0.000315461	0.00757106	24	0.0162272	Yes	No
Artery-Coronary	205	UG0898H09	ENSG00000274956.2	8	0.00376102	0.0676984	18	0.0746574	No	No
Artery-Coronary	205	GGH	ENSG00000137563.11	8	9.88127e-13	1.77863e-11	18	4.5393e-10	Yes	Yes
Artery-Coronary	205	TTPA	ENSG00000137561.4	8	0.0041547	0.0747845	18	0.0811778	No	No
Artery-Coronary	205	YTHDF3-AS1	ENSG00000270673.1	8	0.00123892	0.0210616	17	0.0309245	Yes	No
Artery-Coronary	205	YTHDF3	ENSG00000185728.16	8	0.00643377	0.109374	17	0.113973	No	No
Artery-Coronary	205	RP11-16E18.3	ENSG00000261542.1	8	0.00441675	0.070668	16	0.0774271	No	No
Artery-Coronary	205	BHLHE22	ENSG00000180828.2	8	0.00527007	0.068511	13	0.0754189	No	No
Artery-Coronary	205	CYP7B1	ENSG00000172817.3	8	0.000107009	0.00160513	15	0.00584503	Yes	Yes
Artery-Coronary	205	CTD-3025N20.3	ENSG00000272010.1	8	5.21723e-05	0.000834757	16	0.00367547	Yes	Yes
Artery-Coronary	205	ARMC1	ENSG00000104442.9	8	0.00532008	0.0851213	16	0.090734	No	No
Artery-Coronary	205	MTFR1	ENSG00000066855.15	8	0.000763492	0.0122159	16	0.0218185	Yes	No
Artery-Coronary	205	PDE7A	ENSG00000205268.10	8	0.000302431	0.0048389	16	0.012263	Yes	No
Artery-Coronary	205	DNAJC5B	ENSG00000147570.9	8	0.000834804	0.0125221	15	0.0221444	Yes	No
Artery-Coronary	205	TRIM55	ENSG00000147573.16	8	5.1271e-05	0.000717794	14	0.003289	Yes	Yes
Artery-Coronary	205	RRS1-AS1	ENSG00000246145.1	8	0.000609599	0.00731519	12	0.0159033	Yes	No
Artery-Coronary	205	RRS1	ENSG00000179041.3	8	0.00331265	0.0397518	12	0.0486282	Yes	No
Artery-Coronary	205	ADHFE1	ENSG00000147576.15	8	6.32826e-09	8.22673e-08	13	1.14969e-06	Yes	Yes
Artery-Coronary	205	C8orf46	ENSG00000169085.11	8	7.16541e-20	9.31504e-19	13	5.83525e-17	Yes	Yes
Artery-Coronary	205	MYBL1	ENSG00000185697.16	8	0.00181958	0.0236546	13	0.0335286	Yes	No
Artery-Coronary	205	VCPIP1	ENSG00000175073.7	8	0.0135734	0.16288	12	0.165438	No	No
Artery-Coronary	205	C8orf44	ENSG00000213865.7	8	0.000183877	0.00220652	12	0.00730857	Yes	Yes
Artery-Coronary	205	SGK3	ENSG00000104205.12	8	0.00419078	0.0544801	13	0.0623087	No	No
Artery-Coronary	205	MCMDC2	ENSG00000178460.17	8	3.4736e-06	4.51568e-05	13	0.000345149	Yes	Yes
Artery-Coronary	205	PPP1R42	ENSG00000178125.14	8	0.0105971	0.137762	13	0.141182	No	No
Artery-Coronary	205	COPS5	ENSG00000121022.13	8	0.00331382	0.0430796	13	0.0517232	No	No
Artery-Coronary	205	CSPP1	ENSG00000104218.14	8	0.00448689	0.0628164	14	0.070172	No	No
Artery-Coronary	205	ARFGEF1	ENSG00000066777.8	8	0.0005102	0.007653	15	0.0163286	Yes	No
Artery-Coronary	205	RP11-7F18.2	ENSG00000271966.1	8	0.0101119	0.131455	13	0.135159	No	No
Artery-Coronary	205	PREX2	ENSG00000046889.18	8	4.5215e-05	0.0009043	20	0.00389298	Yes	Yes
Artery-Coronary	205	C8orf34	ENSG00000165084.15	8	8.0826e-09	1.859e-07	23	2.43463e-06	Yes	Yes
Artery-Coronary	205	RP11-865I6.2	ENSG00000254337.1	8	0.000588857	0.0117771	20	0.0212892	Yes	No
Artery-Coronary	205	LINC01592	ENSG00000253658.5	8	4.69695e-05	0.00103333	22	0.00429539	Yes	Yes
Artery-Coronary	205	RP11-21C17.1	ENSG00000253373.1	8	0.000150178	0.00285338	19	0.00872242	Yes	Yes
Artery-Coronary	205	SULF1	ENSG00000137573.13	8	2.87732e-05	0.000575464	20	0.00277598	Yes	Yes
Artery-Coronary	205	SLCO5A1	ENSG00000137571.10	8	0.000396209	0.00792419	20	0.0166553	Yes	No
Artery-Coronary	205	NCOA2	ENSG00000140396.12	8	3.77835e-06	7.5567e-05	20	0.000537459	Yes	Yes
Artery-Coronary	205	RP11-333A23.4	ENSG00000253967.1	8	5.07607e-05	0.000862932	17	0.0037613	Yes	Yes
Artery-Coronary	205	TRAM1	ENSG00000067167.7	8	0.000215814	0.00366884	17	0.0102544	Yes	No
Artery-Coronary	205	LACTB2	ENSG00000147592.8	8	0.00122141	0.0219854	18	0.031825	Yes	No
Artery-Coronary	205	XKR9	ENSG00000221947.7	8	1.32126e-38	2.5104e-37	19	1.04596e-34	Yes	Yes
Artery-Coronary	205	EYA1	ENSG00000104313.17	8	0.000294855	0.00648681	22	0.0147766	Yes	No
Artery-Coronary	205	MSC	ENSG00000178860.8	8	0.00139532	0.0293017	21	0.0388377	Yes	No
Artery-Coronary	205	TRPA1	ENSG00000104321.10	8	0.00192521	0.0423546	22	0.0510512	No	No
Artery-Coronary	205	RP11-142A23.1	ENSG00000253317.1	8	4.78865e-06	0.00010535	22	0.000708771	Yes	Yes
Artery-Coronary	205	KCNB2	ENSG00000182674.5	8	0.00113084	0.0282711	25	0.0378865	Yes	No
Artery-Coronary	205	RP11-531A24.3	ENSG00000260838.3	8	0.00133043	0.0266086	20	0.0363021	Yes	No
Artery-Coronary	205	TERF1	ENSG00000147601.13	8	0.00143486	0.0286973	20	0.0382745	Yes	No
Artery-Coronary	205	SBSPON	ENSG00000164764.10	8	4.72747e-07	9.45494e-06	20	8.65583e-05	Yes	Yes
Artery-Coronary	205	C8orf89	ENSG00000274443.4	8	0.000895285	0.0170104	19	0.026893	Yes	No
Artery-Coronary	205	RPL7	ENSG00000147604.13	8	0.00340549	0.0612987	18	0.068751	No	No
Artery-Coronary	205	RDH10	ENSG00000121039.9	8	0.000736104	0.0132499	18	0.0229646	Yes	No
Artery-Coronary	205	STAU2	ENSG00000040341.17	8	0.00125433	0.0250866	20	0.034798	Yes	No
Artery-Coronary	205	UBE2W	ENSG00000104343.19	8	0.000739442	0.0133099	18	0.0230175	Yes	No
Artery-Coronary	205	ELOC	ENSG00000154582.16	8	5.73125e-05	0.000974313	17	0.00410918	Yes	Yes
Artery-Coronary	205	TMEM70	ENSG00000175606.10	8	0.000402719	0.00684623	17	0.0152312	Yes	No
Artery-Coronary	205	LY96	ENSG00000154589.6	8	0.00590334	0.100357	17	0.105405	No	No
Artery-Coronary	205	RP11-6I2.3	ENSG00000254288.1	8	0.00314453	0.053457	17	0.0613618	No	No
Artery-Coronary	205	JPH1	ENSG00000104369.4	8	0.000419474	0.00713106	17	0.0156465	Yes	No
Artery-Coronary	205	GDAP1	ENSG00000104381.12	8	0.00115858	0.0208544	18	0.0307411	Yes	No
Artery-Coronary	205	PI15	ENSG00000137558.7	8	0.000210301	0.00378542	18	0.0104649	Yes	No
Artery-Coronary	205	CRISPLD1	ENSG00000121005.8	8	0.000701417	0.0126255	18	0.022279	Yes	No
Artery-Coronary	205	ZFHX4	ENSG00000091656.15	8	3.41678e-05	0.000615021	18	0.0029305	Yes	Yes
Artery-Coronary	205	PEX2	ENSG00000164751.14	8	0.00235943	0.0401103	17	0.0489736	Yes	No
Artery-Coronary	205	PKIA	ENSG00000171033.12	8	6.58497e-05	0.00125114	19	0.00492974	Yes	Yes
Artery-Coronary	205	ZC2HC1A	ENSG00000104427.11	8	0.000742817	0.0133707	18	0.0230936	Yes	No
Artery-Coronary	205	IL7	ENSG00000104432.13	8	0.00068394	0.0129949	19	0.0226894	Yes	No
Artery-Coronary	205	RP11-79H23.3	ENSG00000261618.1	8	0.00708611	0.120464	17	0.124674	No	No
Artery-Coronary	205	STMN2	ENSG00000104435.13	8	0.00363517	0.0581627	16	0.0658376	No	No
Artery-Coronary	205	HEY1	ENSG00000164683.16	8	0.00422848	0.0634272	15	0.070722	No	No
Artery-Coronary	205	MRPS28	ENSG00000147586.9	8	0.000581983	0.00872975	15	0.0176952	Yes	No
Artery-Coronary	205	TPD52	ENSG00000076554.15	8	2.7069e-05	0.000406036	15	0.00213142	Yes	Yes
Artery-Coronary	205	ZBTB10	ENSG00000205189.11	8	0.00108252	0.0162379	15	0.0261241	Yes	No
Artery-Coronary	205	RP11-48B3.3	ENSG00000254162.1	8	0.000369408	0.00554112	15	0.0133361	Yes	No
Artery-Coronary	205	RP11-48B3.4	ENSG00000260317.1	8	0.000300866	0.00451299	15	0.0117487	Yes	No
Artery-Coronary	205	ZNF704	ENSG00000164684.13	8	0.00100131	0.0180236	18	0.0279721	Yes	No
Artery-Coronary	205	PAG1	ENSG00000076641.4	8	0.00336523	0.0572088	17	0.064928	No	No
Artery-Coronary	205	RP11-1149M10.2	ENSG00000253214.1	8	8.56803e-08	1.37088e-06	16	1.5161e-05	Yes	Yes
Artery-Coronary	205	RP11-363E6.4	ENSG00000272425.1	8	0.000732222	0.0117156	16	0.0212273	Yes	No
Artery-Coronary	205	FABP5	ENSG00000164687.10	8	0.000458877	0.00734203	16	0.0159307	Yes	No
Artery-Coronary	205	PMP2	ENSG00000147588.6	8	4.20678e-05	0.000715153	17	0.00328194	Yes	Yes
Artery-Coronary	205	FABP4	ENSG00000170323.8	8	0.00413223	0.0702479	17	0.0770186	No	No
Artery-Coronary	205	IMPA1	ENSG00000133731.9	8	2.61021e-05	0.000443736	17	0.00228185	Yes	Yes
Artery-Coronary	205	SLC10A5	ENSG00000253598.1	8	0.00150202	0.0255343	17	0.0352417	Yes	No
Artery-Coronary	205	ZFAND1	ENSG00000104231.10	8	1.31998e-05	0.000237597	18	0.00139475	Yes	Yes
Artery-Coronary	205	CHMP4C	ENSG00000164695.4	8	4.04087e-06	7.27357e-05	18	0.000519798	Yes	Yes
Artery-Coronary	205	SNX16	ENSG00000104497.13	8	1.62488e-16	3.08727e-15	19	1.28931e-13	Yes	Yes
Artery-Coronary	205	LRRCC1	ENSG00000133739.15	8	3.4538e-09	3.79918e-08	11	5.59754e-07	Yes	Yes
Artery-Coronary	205	E2F5	ENSG00000133740.10	8	0.000696587	0.00766246	11	0.016339	Yes	No
Artery-Coronary	205	C8orf59	ENSG00000176731.11	8	0.00693439	0.0762783	11	0.0824993	No	No
Artery-Coronary	205	CA13	ENSG00000185015.7	8	0.0225543	0.270651	12	0.271576	No	No
Artery-Coronary	205	CA1	ENSG00000133742.13	8	0.00874497	0.10494	12	0.109806	No	No
Artery-Coronary	205	CA3	ENSG00000164879.6	8	0.0049228	0.0590736	12	0.0667139	No	No
Artery-Coronary	205	CA2	ENSG00000104267.9	8	0.000535019	0.00642023	12	0.0146622	Yes	No
Artery-Coronary	205	ATP6V0D2	ENSG00000147614.3	8	0.000779228	0.0116884	15	0.0211953	Yes	No
Artery-Coronary	205	WWP1	ENSG00000123124.13	8	0.0023885	0.0382159	16	0.0472204	Yes	No
Artery-Coronary	205	RMDN1	ENSG00000176623.11	8	5.05653e-11	8.09044e-10	16	1.59284e-08	Yes	Yes
Artery-Coronary	205	CPNE3	ENSG00000085719.12	8	0.00341813	0.0546901	16	0.062513	No	No
Artery-Coronary	205	MMP16	ENSG00000156103.15	8	9.64489e-06	0.000183253	19	0.00112785	Yes	Yes
Artery-Coronary	205	RP11-37B2.1	ENSG00000251136.8	8	1.74737e-10	2.79578e-09	16	4.98897e-08	Yes	Yes
Artery-Coronary	205	RIPK2	ENSG00000104312.7	8	0.000130917	0.00196376	15	0.00672582	Yes	Yes
Artery-Coronary	205	OSGIN2	ENSG00000164823.9	8	0.000209978	0.00314968	15	0.00928882	Yes	Yes
Artery-Coronary	205	NBN	ENSG00000104320.13	8	2.46475e-06	3.69713e-05	15	0.000289501	Yes	Yes
Artery-Coronary	205	DECR1	ENSG00000104325.6	8	0.0013415	0.0201225	15	0.0299755	Yes	No
Artery-Coronary	205	CALB1	ENSG00000104327.7	8	0.000354412	0.00496176	14	0.012466	Yes	No
Artery-Coronary	205	TMEM64	ENSG00000180694.13	8	6.87597e-05	0.000962636	14	0.00407363	Yes	Yes
Artery-Coronary	205	NECAB1	ENSG00000123119.11	8	0.00704934	0.0986908	14	0.103819	No	No
Artery-Coronary	205	C8orf88	ENSG00000253250.2	8	0.00787668	0.102397	13	0.107352	No	No
Artery-Coronary	205	TMEM55A	ENSG00000155099.7	8	0.000166324	0.00216222	13	0.00719675	Yes	Yes
Artery-Coronary	205	OTUD6B	ENSG00000155100.10	8	0.00083276	0.0108259	13	0.0202017	Yes	No
Artery-Coronary	205	LRRC69	ENSG00000214954.8	8	0.00466803	0.0606844	13	0.0681729	No	No
Artery-Coronary	205	SLC26A7	ENSG00000147606.8	8	0.00431257	0.060376	14	0.0679031	No	No
Artery-Coronary	205	RUNX1T1	ENSG00000079102.16	8	0.000762	0.00990599	13	0.019104	Yes	No
Artery-Coronary	205	RP11-100L22.1	ENSG00000253177.1	8	0.00620033	0.0806043	13	0.0865319	No	No
Artery-Coronary	205	TRIQK	ENSG00000205133.11	8	4.18563e-05	0.000585988	14	0.00282068	Yes	Yes
Artery-Coronary	205	FAM92A	ENSG00000188343.12	8	0.00178972	0.0286355	16	0.0382262	Yes	No
Artery-Coronary	205	RBM12B	ENSG00000183808.11	8	0.00381826	0.0610922	16	0.068558	No	No
Artery-Coronary	205	TMEM67	ENSG00000164953.15	8	0.001932	0.032844	17	0.0421363	Yes	No
Artery-Coronary	205	PDP1	ENSG00000164951.15	8	0.00177088	0.0318759	18	0.0412361	Yes	No
Artery-Coronary	205	RP3-388N13.5	ENSG00000264448.5	8	0.00130714	0.0222213	17	0.0320494	Yes	No
Artery-Coronary	205	CDH17	ENSG00000079112.9	8	0.000699867	0.0132975	19	0.0230048	Yes	No
Artery-Coronary	205	GEM	ENSG00000164949.7	8	0.00163661	0.0294589	18	0.0389654	Yes	No
Artery-Coronary	205	RAD54B	ENSG00000197275.13	8	0.00807588	0.153442	19	0.156321	No	No
Artery-Coronary	205	FSBP	ENSG00000265817.2	8	0.00180772	0.032539	18	0.0418551	Yes	No
Artery-Coronary	205	KIAA1429	ENSG00000164944.11	8	0.00613062	0.122612	20	0.126722	No	No
Artery-Coronary	205	RP11-267M23.4	ENSG00000253704.1	8	2.7793e-07	5.28067e-06	19	5.15016e-05	Yes	Yes
Artery-Coronary	205	ESRP1	ENSG00000104413.15	8	0.00144823	0.0304129	21	0.0398507	Yes	No
Artery-Coronary	205	DPY19L4	ENSG00000156162.16	8	1.36979e-05	0.000287656	21	0.00161866	Yes	Yes
Artery-Coronary	205	INTS8	ENSG00000164941.13	8	9.66093e-05	0.0021254	22	0.00710159	Yes	Yes
Artery-Coronary	205	CCNE2	ENSG00000175305.17	8	0.000493967	0.0108673	22	0.0202389	Yes	No
Artery-Coronary	205	NDUFAF6	ENSG00000156170.12	8	8.65042e-05	0.0019896	23	0.00679352	Yes	Yes
Artery-Coronary	205	TP53INP1	ENSG00000164938.13	8	0.00458407	0.10085	22	0.105879	No	No
Artery-Coronary	205	PLEKHF2	ENSG00000175895.3	8	0.00137227	0.0288177	21	0.0383791	Yes	No
Artery-Coronary	205	C8orf37-AS1	ENSG00000253773.2	8	3.70157e-05	0.000962408	26	0.00407363	Yes	Yes
Artery-Coronary	205	C8orf37	ENSG00000156172.5	8	4.71917e-06	9.91026e-05	21	0.000674079	Yes	Yes
Artery-Coronary	205	GDF6	ENSG00000156466.9	8	0.00228751	0.0411752	18	0.0499488	Yes	No
Artery-Coronary	205	UQCRB	ENSG00000156467.9	8	0.000498674	0.00847745	17	0.017359	Yes	No
Artery-Coronary	205	MTERF3	ENSG00000156469.8	8	0.000132022	0.00224437	17	0.00740189	Yes	Yes
Artery-Coronary	205	PTDSS1	ENSG00000156471.12	8	0.000795023	0.0143104	18	0.0241372	Yes	No
Artery-Coronary	205	KB-1448A5.1	ENSG00000253105.5	8	1.82319e-05	0.000309943	17	0.00171537	Yes	Yes
Artery-Coronary	205	SDC2	ENSG00000169439.11	8	0.00117004	0.0210607	18	0.0309245	Yes	No
Artery-Coronary	205	CPQ	ENSG00000104324.15	8	3.96158e-05	0.000831932	21	0.00366754	Yes	Yes
Artery-Coronary	205	TSPYL5	ENSG00000180543.4	8	8.76704e-05	0.0014904	17	0.0055523	Yes	Yes
Artery-Coronary	205	MTDH	ENSG00000147649.9	8	0.000232021	0.00348032	15	0.00991988	Yes	Yes
Artery-Coronary	205	LAPTM4B	ENSG00000104341.16	8	0.000318378	0.00477566	15	0.0121483	Yes	No
Artery-Coronary	205	MATN2	ENSG00000132561.13	8	0.0024356	0.0365339	15	0.0456668	Yes	No
Artery-Coronary	205	RPL30	ENSG00000156482.10	8	0.00243106	0.036466	15	0.0456058	Yes	No
Artery-Coronary	205	ERICH5	ENSG00000177459.10	8	0.00185186	0.0277778	15	0.0374243	Yes	No
Artery-Coronary	205	RIDA	ENSG00000132541.10	8	0.000159691	0.00239537	15	0.00774089	Yes	Yes
Artery-Coronary	205	POP1	ENSG00000104356.10	8	0.000232878	0.00349316	15	0.00994652	Yes	Yes
Artery-Coronary	205	NIPAL2	ENSG00000104361.9	8	9.04381e-07	1.35657e-05	15	0.000120319	Yes	Yes
Artery-Coronary	205	STK3	ENSG00000104375.15	8	0.000703834	0.0105575	15	0.0198957	Yes	No
Artery-Coronary	205	KCNS2	ENSG00000156486.7	8	0.000705992	0.0091779	13	0.0182119	Yes	No
Artery-Coronary	205	RP11-44N12.5	ENSG00000271930.1	8	0.00749658	0.0749658	10	0.0813302	No	No
Artery-Coronary	205	OSR2	ENSG00000164920.9	8	0.000945464	0.00945464	10	0.0185469	Yes	No
Artery-Coronary	205	RP11-410L14.2	ENSG00000253948.1	8	0.0021406	0.021406	10	0.0312559	Yes	No
Artery-Coronary	205	VPS13B	ENSG00000132549.18	8	0.00613722	0.104333	17	0.109238	No	No
Artery-Coronary	205	COX6C	ENSG00000164919.10	8	0.00995698	0.119484	12	0.123738	No	No
Artery-Coronary	205	RGS22	ENSG00000132554.19	8	0.00106841	0.0138893	13	0.0236541	Yes	No
Artery-Coronary	205	FBXO43	ENSG00000156509.13	8	0.00329523	0.042838	13	0.0515248	No	No
Artery-Coronary	205	POLR2K	ENSG00000147669.10	8	0.00046913	0.00609869	13	0.014216	Yes	No
Artery-Coronary	205	SPAG1	ENSG00000104450.12	8	0.00132674	0.0172476	13	0.0271631	Yes	No
Artery-Coronary	205	RNF19A	ENSG00000034677.12	8	0.00309924	0.0433893	14	0.0520356	No	No
Artery-Coronary	205	KB-1991G8.1	ENSG00000253217.1	8	0.00284282	0.0369566	13	0.046041	Yes	No
Artery-Coronary	205	ANKRD46	ENSG00000186106.11	8	0.00163903	0.0229465	14	0.0327885	Yes	No
Artery-Coronary	205	SNX31	ENSG00000174226.8	8	3.26265e-27	4.89398e-26	15	7.20795e-24	Yes	Yes
Artery-Coronary	205	PABPC1	ENSG00000070756.15	8	0.00160405	0.0240608	15	0.0338628	Yes	No
Artery-Coronary	205	YWHAZ	ENSG00000164924.17	8	3.68585e-09	5.89735e-08	16	8.39881e-07	Yes	Yes
Artery-Coronary	205	FLJ42969	ENSG00000248599.1	8	6.71471e-07	1.07435e-05	16	9.76071e-05	Yes	Yes
Artery-Coronary	205	KB-1460A1.5	ENSG00000261087.1	8	1.27399e-05	0.000216579	17	0.00129774	Yes	Yes
Artery-Coronary	205	ZNF706	ENSG00000120963.11	8	0.001859	0.031603	17	0.0409874	Yes	No
Artery-Coronary	205	KB-1410C5.5	ENSG00000271882.1	8	1.60531e-05	0.000272903	17	0.00155392	Yes	Yes
Artery-Coronary	205	NCALD	ENSG00000104490.17	8	0.000218854	0.00481478	22	0.0122201	Yes	No
Artery-Coronary	205	RRM2B	ENSG00000048392.11	8	0.000459638	0.00873313	19	0.017696	Yes	No
Artery-Coronary	205	UBR5	ENSG00000104517.12	8	0.000442379	0.00928996	21	0.0183383	Yes	No
Artery-Coronary	205	KLF10	ENSG00000155090.14	8	0.000868347	0.0182353	21	0.0281665	Yes	No
Artery-Coronary	205	KB-1042C11.5	ENSG00000283959.1	8	0.00215828	0.045324	21	0.0537676	No	No
Artery-Coronary	205	KB-1732A1.1	ENSG00000253669.3	8	1.13151e-07	2.37617e-06	21	2.49247e-05	Yes	Yes
Artery-Coronary	205	AZIN1	ENSG00000155096.13	8	3.12514e-05	0.00068753	22	0.00319196	Yes	Yes
Artery-Coronary	205	KB-1507C5.4	ENSG00000254281.1	8	0.000572663	0.0125986	22	0.0222403	Yes	No
Artery-Coronary	205	ATP6V1C1	ENSG00000155097.11	8	0.000312791	0.00688139	22	0.0152809	Yes	No
Artery-Coronary	205	BAALC	ENSG00000164929.16	8	0.000202579	0.00445674	22	0.0116548	Yes	No
Artery-Coronary	205	FZD6	ENSG00000164930.11	8	0.00145432	0.0334494	23	0.0427111	Yes	No
Artery-Coronary	205	CTHRC1	ENSG00000164932.12	8	0.0018095	0.0416184	23	0.0503468	No	No
Artery-Coronary	205	RP11-1C8.6	ENSG00000266289.1	8	0.000254233	0.00584736	23	0.0138158	Yes	No
Artery-Coronary	205	SLC25A32	ENSG00000164933.11	8	0.00421682	0.0969869	23	0.102177	No	No
Artery-Coronary	205	DCAF13	ENSG00000164934.13	8	0.000159377	0.00366566	23	0.0102487	Yes	No
Artery-Coronary	205	RIMS2	ENSG00000176406.22	8	1.494e-05	0.00043326	29	0.0022402	Yes	Yes
Artery-Coronary	205	DPYS	ENSG00000147647.12	8	0.00417581	0.087692	21	0.0932066	No	No
Artery-Coronary	205	DCSTAMP	ENSG00000164935.6	8	0.00252677	0.0530621	21	0.0609979	No	No
Artery-Coronary	205	LRP12	ENSG00000147650.11	8	7.37009e-05	0.00154772	21	0.00571377	Yes	Yes
Artery-Coronary	205	ZFPM2	ENSG00000169946.13	8	0.00040971	0.0118816	29	0.0214166	Yes	No
Artery-Coronary	205	RP11-395G23.3	ENSG00000254615.2	8	0.000262883	0.00446902	17	0.0116784	Yes	No
Artery-Coronary	205	OXR1	ENSG00000164830.18	8	0.000544279	0.0114299	21	0.0209319	Yes	No
Artery-Coronary	205	ABRA	ENSG00000174429.3	8	0.00150862	0.0271551	18	0.0368541	Yes	No
Artery-Coronary	205	ANGPT1	ENSG00000154188.9	8	1.62025e-05	0.000356456	22	0.00192705	Yes	Yes
Artery-Coronary	205	RSPO2	ENSG00000147655.10	8	2.01186e-05	0.000422491	21	0.00219847	Yes	Yes
Artery-Coronary	205	EIF3E	ENSG00000104408.9	8	0.00131982	0.0277163	21	0.0373694	Yes	No
Artery-Coronary	205	EMC2	ENSG00000104412.7	8	6.44868e-05	0.00122525	19	0.00485977	Yes	Yes
Artery-Coronary	205	TMEM74	ENSG00000164841.4	8	0.00051736	0.00982983	19	0.0190062	Yes	No
Artery-Coronary	205	NUDCD1	ENSG00000120526.10	8	0.00274377	0.0439003	16	0.0524727	No	No
Artery-Coronary	205	ENY2	ENSG00000120533.12	8	0.00216576	0.0324863	15	0.0418001	Yes	No
Artery-Coronary	205	PKHD1L1	ENSG00000205038.11	8	0.00210844	0.033735	16	0.0429839	Yes	No
Artery-Coronary	205	EBAG9	ENSG00000147654.14	8	0.00145141	0.0203197	14	0.0301738	Yes	No
Artery-Coronary	205	SYBU	ENSG00000147642.16	8	0.0019671	0.0275394	14	0.0372234	Yes	No
Artery-Coronary	205	RP11-1101K5.1	ENSG00000253434.5	8	0.0125714	0.188572	15	0.19069	No	No
Artery-Coronary	205	TRPS1	ENSG00000104447.12	8	0.00107576	0.0193637	18	0.0292612	Yes	No
Artery-Coronary	205	EIF3H	ENSG00000147677.10	8	0.000991833	0.0138857	14	0.0236501	Yes	No
Artery-Coronary	205	UTP23	ENSG00000147679.11	8	0.00221398	0.0332096	15	0.0424837	Yes	No
Artery-Coronary	205	RAD21	ENSG00000164754.14	8	0.0113361	0.158705	14	0.161344	No	No
Artery-Coronary	205	AARD	ENSG00000205002.3	8	0.0060407	0.0845697	14	0.0902467	No	No
Artery-Coronary	205	MED30	ENSG00000164758.7	8	0.000966159	0.0154586	16	0.0252558	Yes	No
Artery-Coronary	205	EXT1	ENSG00000182197.10	8	0.000420834	0.00799585	19	0.0167489	Yes	No
Artery-Coronary	205	SAMD12	ENSG00000177570.13	8	0.000613689	0.0122738	20	0.0218912	Yes	No
Artery-Coronary	205	TNFRSF11B	ENSG00000164761.8	8	0.000547334	0.00985202	18	0.0190244	Yes	No
Artery-Coronary	205	COLEC10	ENSG00000184374.2	8	0.000262862	0.00499438	19	0.0125111	Yes	No
Artery-Coronary	205	MAL2	ENSG00000147676.13	8	1.99727e-05	0.000379482	19	0.00202768	Yes	Yes
Artery-Coronary	205	MAL2	ENSG00000253972.5	8	0.00284063	0.053972	19	0.0618302	No	No
Artery-Coronary	205	NOV	ENSG00000136999.4	8	8.03151e-05	0.00144567	18	0.00543856	Yes	Yes
Artery-Coronary	205	ENPP2	ENSG00000136960.12	8	0.000118315	0.00224798	19	0.00740617	Yes	Yes
Artery-Coronary	205	TAF2	ENSG00000064313.11	8	2.26374e-05	0.00043011	19	0.00222842	Yes	Yes
Artery-Coronary	205	DSCC1	ENSG00000136982.5	8	3.11653e-38	5.60975e-37	18	2.18488e-34	Yes	Yes
Artery-Coronary	205	KB-1471A8.1	ENSG00000245330.4	8	6.50222e-06	0.00011704	18	0.000777489	Yes	Yes
Artery-Coronary	205	DEPTOR	ENSG00000155792.9	8	0.0101025	0.202049	20	0.203812	No	No
Artery-Coronary	205	RP11-760H22.2	ENSG00000254343.2	8	0.00564776	0.107307	19	0.112028	No	No
Artery-Coronary	205	COL14A1	ENSG00000187955.11	8	0.00174504	0.0383909	22	0.047396	Yes	No
Artery-Coronary	205	MRPL13	ENSG00000172172.7	8	0.00422385	0.084477	20	0.0901584	No	No
Artery-Coronary	205	MTBP	ENSG00000172167.7	8	6.13728e-05	0.00122746	20	0.00486636	Yes	Yes
Artery-Coronary	205	SNTB1	ENSG00000172164.13	8	2.57344e-06	5.66157e-05	22	0.000420185	Yes	Yes
Artery-Coronary	205	HAS2	ENSG00000170961.6	8	0.00191231	0.0363339	19	0.045477	Yes	No
Artery-Coronary	205	SMILR	ENSG00000255364.1	8	0.00141752	0.0226802	16	0.0324993	Yes	No
Artery-Coronary	205	RP11-44N11.2	ENSG00000272384.1	8	0.00307632	0.0522974	17	0.060274	No	No
Artery-Coronary	205	ZHX2	ENSG00000178764.7	8	1.55676e-05	0.000295785	19	0.00165202	Yes	Yes
Artery-Coronary	205	DERL1	ENSG00000136986.9	8	0.000145602	0.00247524	17	0.00791193	Yes	Yes
Artery-Coronary	205	TBC1D31	ENSG00000156787.16	8	0.00872096	0.156977	18	0.159705	No	No
Artery-Coronary	205	C8orf76	ENSG00000189376.11	8	0.00127153	0.0228875	18	0.0327347	Yes	No
Artery-Coronary	205	ZHX1	ENSG00000165156.14	8	0.00497659	0.0895787	18	0.0950258	No	No
Artery-Coronary	205	ATAD2	ENSG00000156802.12	8	0.00629963	0.119693	19	0.123926	No	No
Artery-Coronary	205	WDYHV1	ENSG00000156795.6	8	1.48719e-07	2.82566e-06	19	2.90778e-05	Yes	Yes
Artery-Coronary	205	FBXO32	ENSG00000156804.7	8	3.42463e-05	0.00065068	19	0.00305893	Yes	Yes
Artery-Coronary	205	KLHL38	ENSG00000175946.8	8	0.000535837	0.0101809	19	0.0194354	Yes	No
Artery-Coronary	205	ANXA13	ENSG00000104537.16	8	7.70183e-05	0.00146335	19	0.00548595	Yes	Yes
Artery-Coronary	205	FAM91A1	ENSG00000176853.15	8	0.00150191	0.0300382	20	0.0394945	Yes	No
Artery-Coronary	205	TMEM65	ENSG00000164983.7	8	0.000617639	0.0129704	21	0.0226559	Yes	No
Artery-Coronary	205	TRMT12	ENSG00000183665.5	8	0.000504049	0.010585	21	0.0199266	Yes	No
Artery-Coronary	205	RNF139-AS1	ENSG00000245149.3	8	1.30819e-05	0.000274719	21	0.00156151	Yes	Yes
Artery-Coronary	205	RNF139	ENSG00000170881.4	8	0.000142802	0.00299884	21	0.00902221	Yes	Yes
Artery-Coronary	205	TATDN1	ENSG00000147687.18	8	0.00197672	0.0415111	21	0.050261	No	No
Artery-Coronary	205	NDUFB9	ENSG00000147684.7	8	9.21633e-05	0.00193543	21	0.00664785	Yes	Yes
Artery-Coronary	205	MTSS1	ENSG00000170873.18	8	0.000898373	0.0197642	22	0.029624	Yes	No
Artery-Coronary	205	RP11-1082L8.3	ENSG00000255491.2	8	0.000389857	0.00779715	20	0.0165103	Yes	No
Artery-Coronary	205	ZNF572	ENSG00000180938.5	8	0.000678344	0.0128885	19	0.0225631	Yes	No
Artery-Coronary	205	SQLE	ENSG00000104549.11	8	0.000211871	0.00423743	20	0.0112688	Yes	No
Artery-Coronary	205	WASHC5	ENSG00000164961.15	8	0.000969339	0.0193868	20	0.0292861	Yes	No
Artery-Coronary	205	NSMCE2	ENSG00000156831.7	8	0.000580367	0.0133484	23	0.0230662	Yes	No
Artery-Coronary	205	TRIB1	ENSG00000173334.3	8	0.000533113	0.0106623	20	0.0200362	Yes	No
Artery-Coronary	205	LINC00861	ENSG00000245164.6	8	0.000564964	0.0107343	19	0.0200894	Yes	No
Artery-Coronary	205	FAM84B	ENSG00000168672.3	8	0.000194729	0.00408932	21	0.0110105	Yes	No
Artery-Coronary	205	PCAT1	ENSG00000253438.2	8	0.00116872	0.0268806	23	0.0365896	Yes	No
Artery-Coronary	205	POU5F1B	ENSG00000212993.4	8	5.58247e-06	0.000117232	21	0.000778187	Yes	Yes
Artery-Coronary	205	MYC	ENSG00000136997.16	8	0.00106593	0.0223846	21	0.0321987	Yes	No
Artery-Coronary	205	PVT1	ENSG00000249859.9	8	0.000442584	0.010622	24	0.0199773	Yes	No
Artery-Coronary	205	GSDMC	ENSG00000147697.8	8	0.00341457	0.0682913	20	0.0752187	No	No
Artery-Coronary	205	FAM49B	ENSG00000153310.19	8	0.00263346	0.0553028	21	0.0630844	No	No
Artery-Coronary	205	ASAP1	ENSG00000153317.14	8	0.000111301	0.00255991	23	0.00808346	Yes	Yes
Artery-Coronary	205	EFR3A	ENSG00000132294.14	8	0.00142177	0.0312789	22	0.040673	Yes	No
Artery-Coronary	205	KCNQ3	ENSG00000184156.16	8	7.00407e-07	1.82106e-05	26	0.000155362	Yes	Yes
Artery-Coronary	205	LRRC6	ENSG00000129295.8	8	0.000718727	0.0172494	24	0.0271637	Yes	No
Artery-Coronary	205	TMEM71	ENSG00000165071.14	8	6.09438e-06	0.000140171	23	0.000903345	Yes	Yes
Artery-Coronary	205	PHF20L1	ENSG00000129292.20	8	0.000271137	0.00623615	23	0.0144082	Yes	No
Artery-Coronary	205	TG	ENSG00000042832.11	8	0.00012342	0.00320892	26	0.00940624	Yes	Yes
Artery-Coronary	205	SLA	ENSG00000155926.13	8	0.0003275	0.00786	24	0.0165769	Yes	No
Artery-Coronary	205	WISP1	ENSG00000104415.13	8	0.00210858	0.0506059	24	0.0586946	No	No
Artery-Coronary	205	NDRG1	ENSG00000104419.14	8	0.000367801	0.00919503	25	0.0182253	Yes	No
Artery-Coronary	205	ST3GAL1	ENSG00000008513.14	8	0.000115803	0.00289508	25	0.00880616	Yes	Yes
Artery-Coronary	205	RP11-629O1.2	ENSG00000261220.2	8	0.00047505	0.0114012	24	0.0208966	Yes	No
Artery-Coronary	205	ZFAT	ENSG00000066827.15	8	4.58022e-05	0.00114505	25	0.00461006	Yes	Yes
Artery-Coronary	205	AC083843.1	ENSG00000259820.1	8	0.00216112	0.0475446	22	0.0557832	No	No
Artery-Coronary	205	KHDRBS3	ENSG00000131773.13	8	0.000184401	0.00424122	23	0.0112722	Yes	No
Artery-Coronary	205	RP11-489O18.1	ENSG00000253988.1	8	0.000144602	0.00347045	24	0.00990389	Yes	Yes
Artery-Coronary	205	FAM135B	ENSG00000147724.11	8	9.25712e-06	0.000259199	28	0.00149079	Yes	Yes
Artery-Coronary	205	COL22A1	ENSG00000169436.16	8	0.00028444	0.00739544	26	0.0159962	Yes	No
Artery-Coronary	205	TRAPPC9	ENSG00000167632.14	8	8.40167e-06	0.000226845	27	0.00134843	Yes	Yes
Artery-Coronary	205	CHRAC1	ENSG00000104472.9	8	1.03594e-15	1.96828e-14	19	7.30099e-13	Yes	Yes
Artery-Coronary	205	AGO2	ENSG00000123908.11	8	0.000743583	0.0156152	21	0.0254191	Yes	No
Artery-Coronary	205	ERICD	ENSG00000280303.2	8	0.000173142	0.0032897	19	0.00956644	Yes	Yes
Artery-Coronary	205	PTK2	ENSG00000169398.19	8	0.00111587	0.0245491	22	0.0343074	Yes	No
Artery-Coronary	205	DENND3	ENSG00000105339.10	8	8.0868e-05	0.00169823	21	0.00609876	Yes	Yes
Artery-Coronary	205	SLC45A4	ENSG00000022567.9	8	0.000125987	0.00277172	22	0.00853966	Yes	Yes
Artery-Coronary	205	GPR20	ENSG00000204882.3	8	2.67233e-06	5.6119e-05	21	0.000416844	Yes	Yes
Artery-Coronary	205	PTP4A3	ENSG00000184489.11	8	9.43262e-05	0.00198085	21	0.0067711	Yes	Yes
Artery-Coronary	205	TSNARE1	ENSG00000171045.14	8	9.69895e-06	0.000261872	27	0.00150375	Yes	Yes
Artery-Coronary	205	ADGRB1	ENSG00000181790.10	8	0.00100929	0.0262416	26	0.0359375	Yes	No
Artery-Coronary	205	ARC	ENSG00000198576.3	8	6.99119e-05	0.00167789	24	0.00604727	Yes	Yes
Artery-Coronary	205	JRK	ENSG00000234616.8	8	6.72723e-05	0.00161454	24	0.00586854	Yes	Yes
Artery-Coronary	205	PSCA	ENSG00000167653.4	8	2.91227e-07	6.98944e-06	24	6.61854e-05	Yes	Yes
Artery-Coronary	205	LY6K	ENSG00000160886.13	8	1.15437e-09	2.77048e-08	24	4.1606e-07	Yes	Yes
Artery-Coronary	205	THEM6	ENSG00000130193.7	8	0.000591677	0.0142003	24	0.0240124	Yes	No
Artery-Coronary	205	SLURP1	ENSG00000126233.1	8	0.00151105	0.0362652	24	0.0454101	Yes	No
Artery-Coronary	205	LYPD2	ENSG00000197353.3	8	4.65987e-06	0.000111837	24	0.000746801	Yes	Yes
Artery-Coronary	205	LYNX1	ENSG00000283992.1	8	9.49921e-20	2.27981e-18	24	1.37064e-16	Yes	Yes
Artery-Coronary	205	LYNX1	ENSG00000180155.19	8	7.96749e-26	1.9122e-24	24	2.16829e-22	Yes	Yes
Artery-Coronary	205	LY6D	ENSG00000167656.4	8	0.000102578	0.00246187	24	0.00788616	Yes	Yes
Artery-Coronary	205	CYP11B1	ENSG00000160882.11	8	0.000307174	0.00706501	23	0.0155385	Yes	No
Artery-Coronary	205	RP11-273G15.2	ENSG00000247317.3	8	1.56471e-06	3.59883e-05	23	0.000283041	Yes	Yes
Artery-Coronary	205	LY6E	ENSG00000160932.10	8	0.000312299	0.00718288	23	0.0157186	Yes	No
Artery-Coronary	205	LY6H	ENSG00000176956.12	8	0.00101509	0.0213169	21	0.0311513	Yes	No
Artery-Coronary	205	GPIHBP1	ENSG00000277494.1	8	3.59974e-06	7.19948e-05	20	0.000515119	Yes	Yes
Artery-Coronary	205	ZFP41	ENSG00000181638.17	8	0.00237205	0.0474409	20	0.0556944	No	No
Artery-Coronary	205	GLI4	ENSG00000250571.6	8	0.00185717	0.0371435	20	0.0462159	Yes	No
Artery-Coronary	205	ZNF696	ENSG00000185730.7	8	0.00196387	0.0392774	20	0.0481817	Yes	No
Artery-Coronary	205	TOP1MT	ENSG00000184428.12	8	1.14879e-08	2.29758e-07	20	2.95927e-06	Yes	Yes
Artery-Coronary	205	RHPN1	ENSG00000158106.13	8	0.000189826	0.00379652	20	0.010482	Yes	No
Artery-Coronary	205	MAFA	ENSG00000182759.3	8	4.32431e-05	0.000821619	19	0.0036397	Yes	Yes
Artery-Coronary	205	ZC3H3	ENSG00000014164.6	8	3.81071e-24	7.24035e-23	19	6.82727e-21	Yes	Yes
Artery-Coronary	205	GSDMD	ENSG00000104518.10	8	8.67533e-15	1.64831e-13	19	5.44856e-12	Yes	Yes
Artery-Coronary	205	MROH6	ENSG00000204839.8	8	6.33163e-06	0.000120301	19	0.000795318	Yes	Yes
Artery-Coronary	205	NAPRT	ENSG00000147813.15	8	1.79537e-19	3.4112e-18	19	1.99722e-16	Yes	Yes
Artery-Coronary	205	EEF1D	ENSG00000104529.17	8	0.00500567	0.090102	18	0.0955244	No	No
Artery-Coronary	205	TIGD5	ENSG00000179886.5	8	0.000182403	0.00328326	18	0.00955693	Yes	Yes
Artery-Coronary	205	PYCRL	ENSG00000104524.13	8	0.000172462	0.00310432	18	0.00920108	Yes	Yes
Artery-Coronary	205	TSTA3	ENSG00000104522.15	8	0.000367832	0.00662098	18	0.0149526	Yes	No
Artery-Coronary	205	ZNF623	ENSG00000183309.11	8	0.00498934	0.0898081	18	0.095241	No	No
Artery-Coronary	205	ZNF707	ENSG00000181135.15	8	0.00563458	0.0957879	17	0.100997	No	No
Artery-Coronary	205	MAPK15	ENSG00000181085.14	8	0.00537172	0.0913193	17	0.0966948	No	No
Artery-Coronary	205	FAM83H	ENSG00000180921.6	8	0.00171341	0.0291279	17	0.0386904	Yes	No
Artery-Coronary	205	FAM83H-AS1	ENSG00000203499.11	8	0.000544189	0.00925121	17	0.0182901	Yes	No
Artery-Coronary	205	SCRIB	ENSG00000180900.18	8	0.000991532	0.016856	17	0.0267485	Yes	No
Artery-Coronary	205	PUF60	ENSG00000179950.13	8	0.000369241	0.00590786	16	0.0139193	Yes	No
Artery-Coronary	205	NRBP2	ENSG00000185189.17	8	0.00140787	0.0225259	16	0.0323377	Yes	No
Artery-Coronary	205	EPPK1	ENSG00000261150.2	8	1.04315e-05	0.000166904	16	0.00104408	Yes	Yes
Artery-Coronary	205	PLEC	ENSG00000178209.14	8	1.2602e-11	2.01632e-10	16	4.37871e-09	Yes	Yes
Artery-Coronary	205	PARP10	ENSG00000178685.13	8	1.30586e-05	0.000208937	16	0.00125826	Yes	Yes
Artery-Coronary	205	GRINA	ENSG00000178719.16	8	0.000177365	0.00266048	15	0.00830767	Yes	Yes
Artery-Coronary	205	SPATC1	ENSG00000186583.11	8	0.000653867	0.0104619	16	0.0197862	Yes	No
Artery-Coronary	205	OPLAH	ENSG00000178814.16	8	0.00519033	0.077855	15	0.0839426	No	No
Artery-Coronary	205	EXOSC4	ENSG00000178896.8	8	6.6296e-05	0.00099444	15	0.0041705	Yes	Yes
Artery-Coronary	205	GPAA1	ENSG00000197858.10	8	0.000210291	0.00315437	15	0.00929959	Yes	Yes
Artery-Coronary	205	CYC1	ENSG00000179091.4	8	0.000252218	0.00378327	15	0.0104649	Yes	No
Artery-Coronary	205	SHARPIN	ENSG00000179526.16	8	0.00647634	0.0971451	15	0.102331	No	No
Artery-Coronary	205	MAF1	ENSG00000179632.9	8	0.00126728	0.0190091	15	0.0289328	Yes	No
Artery-Coronary	205	WDR97	ENSG00000179698.13	8	1.41159e-14	2.11738e-13	15	6.84747e-12	Yes	Yes
Artery-Coronary	205	HGH1	ENSG00000235173.6	8	0.0013862	0.0194068	14	0.0293016	Yes	No
Artery-Coronary	205	MROH1	ENSG00000179832.17	8	0.0012939	0.0181147	14	0.0280588	Yes	No
Artery-Coronary	205	BOP1	ENSG00000261236.7	8	0.00448778	0.0583412	13	0.0659999	No	No
Artery-Coronary	205	SCX	ENSG00000260428.2	8	1.00812e-05	0.000131056	13	0.00085227	Yes	Yes
Artery-Coronary	205	HSF1	ENSG00000185122.10	8	0.00533681	0.0693786	13	0.0762101	No	No
Artery-Coronary	205	DGAT1	ENSG00000185000.11	8	0.00162309	0.0194771	12	0.0293612	Yes	No
Artery-Coronary	205	SCRT1	ENSG00000261678.2	8	5.65449e-05	0.000678538	12	0.00316087	Yes	Yes
Artery-Coronary	205	TMEM249	ENSG00000261587.2	8	6.19598e-05	0.000743517	12	0.0033835	Yes	Yes
Artery-Coronary	205	SLC52A2	ENSG00000185803.8	8	0.000687742	0.00825291	12	0.0170876	Yes	No
Artery-Coronary	205	FBXL6	ENSG00000182325.10	8	0.000450769	0.00540923	12	0.013137	Yes	No
Artery-Coronary	205	ADCK5	ENSG00000173137.11	8	8.77128e-05	0.00105255	12	0.00434907	Yes	Yes
Artery-Coronary	205	CPSF1	ENSG00000071894.16	8	1.54524e-39	1.69976e-38	11	9.22817e-36	Yes	Yes
Artery-Coronary	205	SLC39A4	ENSG00000147804.9	8	0.0012035	0.0132385	11	0.0229602	Yes	No
Artery-Coronary	205	VPS28	ENSG00000160948.13	8	1.65871e-07	1.82458e-06	11	1.95744e-05	Yes	Yes
Artery-Coronary	205	TONSL	ENSG00000160949.16	8	0.00684416	0.0752857	11	0.081618	No	No
Artery-Coronary	205	CYHR1	ENSG00000187954.12	8	1.69793e-05	0.000186772	11	0.00114518	Yes	Yes
Artery-Coronary	205	KIFC2	ENSG00000167702.11	8	5.07985e-05	0.000507985	10	0.00253088	Yes	Yes
Artery-Coronary	205	FOXH1	ENSG00000160973.7	8	0.0056725	0.056725	10	0.0644565	No	No
Artery-Coronary	205	PPP1R16A	ENSG00000160972.9	8	0.00260947	0.0260947	10	0.0358055	Yes	No
Artery-Coronary	205	GPT	ENSG00000167701.13	8	0.000185908	0.00185908	10	0.00647599	Yes	Yes
Artery-Coronary	205	MFSD3	ENSG00000167700.8	8	0.00140602	0.0140602	10	0.0238521	Yes	No
Artery-Coronary	205	RECQL4	ENSG00000160957.12	8	0.000984066	0.00984066	10	0.0190107	Yes	No
Artery-Coronary	205	LRRC14	ENSG00000160959.7	8	0.000605082	0.00605082	10	0.0141394	Yes	No
Artery-Coronary	205	C8orf82	ENSG00000213563.6	8	0.00522251	0.0522251	10	0.0602101	No	No
Artery-Coronary	205	ARHGAP39	ENSG00000147799.11	8	0.00128329	0.0128329	10	0.0225032	Yes	No
Artery-Coronary	205	AF186192.1	ENSG00000254533.1	8	0.00782457	0.0625966	8	0.069957	No	No
Artery-Coronary	205	ZNF251	ENSG00000198169.8	8	0.00017202	0.00137616	8	0.00525363	Yes	Yes
Artery-Coronary	205	ZNF34	ENSG00000196378.11	8	2.5574e-14	2.04592e-13	8	6.62833e-12	Yes	Yes
Artery-Coronary	205	RPL8	ENSG00000161016.17	8	5.65178e-05	0.000452143	8	0.0023114	Yes	Yes
Artery-Coronary	205	ZNF517	ENSG00000197363.9	8	0.000369467	0.00295573	8	0.00892398	Yes	Yes
Artery-Coronary	205	ZNF7	ENSG00000147789.15	8	0.000140323	0.000982259	7	0.00412912	Yes	Yes
Artery-Coronary	205	COMMD5	ENSG00000170619.9	8	3.43008e-05	0.000240105	7	0.00140579	Yes	Yes
Artery-Coronary	205	ZNF250	ENSG00000196150.13	8	0.00338166	0.0236716	7	0.0335443	Yes	No
Artery-Coronary	205	ZNF16	ENSG00000170631.14	8	0.00108972	0.00762805	7	0.0162967	Yes	No
Artery-Coronary	205	C8orf33	ENSG00000182307.12	8	1.83682e-05	0.000110209	6	0.000736758	Yes	Yes
Artery-Coronary	205	WASHC1	ENSG00000181404.15	9	1.18203e-31	1.65484e-30	14	3.85041e-28	Yes	Yes
Artery-Coronary	205	PGM5P3-AS1	ENSG00000277631.4	9	0.000819894	0.0122984	15	0.0219185	Yes	No
Artery-Coronary	205	FOXD4	ENSG00000170122.5	9	3.85948e-10	6.17517e-09	16	1.04867e-07	Yes	Yes
Artery-Coronary	205	CBWD1	ENSG00000172785.18	9	1.06537e-17	1.81113e-16	17	8.88994e-15	Yes	Yes
Artery-Coronary	205	C9orf66	ENSG00000183784.6	9	8.48462e-07	1.44238e-05	17	0.000126613	Yes	Yes
Artery-Coronary	205	DOCK8	ENSG00000107099.15	9	0.000585112	0.0117022	20	0.0212096	Yes	No
Artery-Coronary	205	KANK1	ENSG00000107104.18	9	1.1591e-05	0.000289776	25	0.00162626	Yes	Yes
Artery-Coronary	205	DMRT3	ENSG00000064218.4	9	0.000821689	0.0230073	28	0.0328471	Yes	No
Artery-Coronary	205	LINC01230	ENSG00000281769.1	9	3.5563e-05	0.000995765	28	0.00417355	Yes	Yes
Artery-Coronary	205	DMRT2	ENSG00000173253.15	9	2.75836e-05	0.000772341	28	0.00348107	Yes	Yes
Artery-Coronary	205	SMARCA2	ENSG00000080503.22	9	0.00134473	0.0403418	30	0.0491633	Yes	No
Artery-Coronary	205	VLDLR	ENSG00000147852.15	9	2.02831e-07	4.86795e-06	24	4.78781e-05	Yes	Yes
Artery-Coronary	205	KCNV2	ENSG00000168263.8	9	0.000672372	0.0154646	23	0.025262	Yes	No
Artery-Coronary	205	PUM3	ENSG00000080608.9	9	3.15165e-05	0.000756396	24	0.00342558	Yes	Yes
Artery-Coronary	205	RFX3	ENSG00000080298.15	9	0.000652671	0.0176221	27	0.0275376	Yes	No
Artery-Coronary	205	RFX3-AS1	ENSG00000232104.3	9	3.09942e-06	7.43861e-05	24	0.000530323	Yes	Yes
Artery-Coronary	205	RP11-509J21.4	ENSG00000226669.2	9	1.44893e-05	0.000318765	22	0.00175291	Yes	Yes
Artery-Coronary	205	GLIS3	ENSG00000107249.21	9	0.000246326	0.0066508	27	0.0149938	Yes	No
Artery-Coronary	205	SLC1A1	ENSG00000106688.11	9	6.48478e-09	1.4915e-07	23	1.9897e-06	Yes	Yes
Artery-Coronary	205	SPATA6L	ENSG00000106686.16	9	0.00015006	0.00360143	24	0.010132	Yes	No
Artery-Coronary	205	PLPP6	ENSG00000205808.5	9	0.00010531	0.00242212	23	0.00780061	Yes	Yes
Artery-Coronary	205	CDC37L1-AS1	ENSG00000273061.1	9	0.00147062	0.0338242	23	0.0430669	Yes	No
Artery-Coronary	205	CDC37L1	ENSG00000106993.11	9	4.5532e-05	0.00104724	23	0.00433109	Yes	Yes
Artery-Coronary	205	AK3	ENSG00000147853.16	9	7.63245e-06	0.000175546	23	0.00109015	Yes	Yes
Artery-Coronary	205	RCL1	ENSG00000120158.11	9	0.000503594	0.0115827	23	0.0210932	Yes	No
Artery-Coronary	205	JAK2	ENSG00000096968.13	9	0.0004746	0.0109158	23	0.0203006	Yes	No
Artery-Coronary	205	RP11-12D24.10	ENSG00000272866.1	9	6.74459e-05	0.00134892	20	0.00518165	Yes	Yes
Artery-Coronary	205	PLGRKT	ENSG00000107020.9	9	2.75284e-13	5.50569e-12	20	1.50595e-10	Yes	Yes
Artery-Coronary	205	CD274	ENSG00000120217.13	9	7.02596e-05	0.00133493	19	0.00514447	Yes	Yes
Artery-Coronary	205	PDCD1LG2	ENSG00000197646.7	9	3.59469e-11	6.82991e-10	19	1.36264e-08	Yes	Yes
Artery-Coronary	205	RIC1	ENSG00000107036.11	9	0.000237596	0.00522712	22	0.0128963	Yes	No
Artery-Coronary	205	ERMP1	ENSG00000099219.13	9	0.000375621	0.00751242	20	0.0161479	Yes	No
Artery-Coronary	205	KIAA2026	ENSG00000183354.11	9	0.000583551	0.0122546	21	0.0218656	Yes	No
Artery-Coronary	205	MLANA	ENSG00000120215.9	9	0.00122331	0.0232428	19	0.0330885	Yes	No
Artery-Coronary	205	RANBP6	ENSG00000137040.9	9	0.00341661	0.0683322	20	0.0752545	No	No
Artery-Coronary	205	IL33	ENSG00000137033.11	9	0.00141815	0.0297812	21	0.0392603	Yes	No
Artery-Coronary	205	UHRF2	ENSG00000147854.16	9	0.000105655	0.00253572	24	0.00803642	Yes	Yes
Artery-Coronary	205	GLDC	ENSG00000178445.9	9	0.00043749	0.0104998	24	0.0198328	Yes	No
Artery-Coronary	205	RP11-390F4.3	ENSG00000225489.6	9	0.00259349	0.0622438	24	0.0696322	No	No
Artery-Coronary	205	KDM4C	ENSG00000107077.18	9	0.00210474	0.0610375	29	0.0685181	No	No
Artery-Coronary	205	TMEM261	ENSG00000137038.7	9	4.9912e-05	0.00139754	28	0.00530471	Yes	Yes
Artery-Coronary	205	PTPRD	ENSG00000153707.16	9	3.05301e-07	1.58757e-05	52	0.000137814	Yes	Yes
Artery-Coronary	205	PTPRD-AS1	ENSG00000225706.1	9	2.29762e-25	5.97382e-24	26	6.33296e-22	Yes	Yes
Artery-Coronary	205	TYRP1	ENSG00000107165.12	9	3.64613e-05	0.000802148	22	0.00358386	Yes	Yes
Artery-Coronary	205	LURAP1L	ENSG00000153714.5	9	0.000777011	0.0170942	22	0.026988	Yes	No
Artery-Coronary	205	MPDZ	ENSG00000107186.16	9	0.000296875	0.00682812	23	0.0152117	Yes	No
Artery-Coronary	205	LINC01235	ENSG00000270547.5	9	1.59869e-05	0.000319737	20	0.00175654	Yes	Yes
Artery-Coronary	205	RP11-536O18.1	ENSG00000226197.2	9	0.000162287	0.00340802	21	0.00978809	Yes	Yes
Artery-Coronary	205	NFIB	ENSG00000147862.15	9	0.00154943	0.0387358	25	0.0476896	Yes	No
Artery-Coronary	205	RP11-408A13.3	ENSG00000273399.2	9	1.27821e-07	2.93989e-06	23	3.01066e-05	Yes	Yes
Artery-Coronary	205	RP11-408A13.4	ENSG00000272871.1	9	1.14797e-09	2.64033e-08	23	3.98855e-07	Yes	Yes
Artery-Coronary	205	ZDHHC21	ENSG00000175893.11	9	2.61856e-05	0.000602268	23	0.00288355	Yes	Yes
Artery-Coronary	205	CER1	ENSG00000147869.4	9	1.61515e-09	3.55333e-08	22	5.25259e-07	Yes	Yes
Artery-Coronary	205	FREM1	ENSG00000164946.19	9	0.00131372	0.0315293	24	0.0409243	Yes	No
Artery-Coronary	205	TTC39B	ENSG00000155158.20	9	0.0017524	0.0403051	23	0.0491296	Yes	No
Artery-Coronary	205	SNAPC3	ENSG00000164975.15	9	0.000103918	0.00239012	23	0.00773359	Yes	Yes
Artery-Coronary	205	PSIP1	ENSG00000164985.14	9	0.00123453	0.0283943	23	0.0379996	Yes	No
Artery-Coronary	205	CCDC171	ENSG00000164989.16	9	2.70678e-06	7.57899e-05	28	0.000538403	Yes	Yes
Artery-Coronary	205	BNC2	ENSG00000173068.17	9	0.00649682	0.175414	27	0.177786	No	No
Artery-Coronary	205	CNTLN	ENSG00000044459.14	9	5.67943e-08	1.47665e-06	26	1.61709e-05	Yes	Yes
Artery-Coronary	205	SH3GL2	ENSG00000107295.9	9	0.000106768	0.00266921	25	0.00832547	Yes	Yes
Artery-Coronary	205	ADAMTSL1	ENSG00000178031.16	9	6.88096e-05	0.00227072	33	0.00746404	Yes	Yes
Artery-Coronary	205	SAXO1	ENSG00000155875.13	9	0.00112014	0.024643	22	0.0343984	Yes	No
Artery-Coronary	205	RRAGA	ENSG00000155876.5	9	0.00152264	0.0319755	21	0.0413209	Yes	No
Artery-Coronary	205	HAUS6	ENSG00000147874.10	9	0.000393832	0.0086643	22	0.0176057	Yes	No
Artery-Coronary	205	PLIN2	ENSG00000147872.9	9	0.00210698	0.0463536	22	0.0546713	No	No
Artery-Coronary	205	DENND4C	ENSG00000137145.20	9	3.17537e-05	0.000730336	23	0.00333878	Yes	Yes
Artery-Coronary	205	RPS6	ENSG00000137154.12	9	0.00228328	0.0502321	22	0.0583442	No	No
Artery-Coronary	205	ACER2	ENSG00000177076.5	9	0.000185568	0.00389693	21	0.0106559	Yes	No
Artery-Coronary	205	MLLT3	ENSG00000171843.15	9	8.28242e-05	0.00165648	20	0.00599063	Yes	Yes
Artery-Coronary	205	FOCAD	ENSG00000188352.12	9	3.5719e-05	0.000750099	21	0.00340653	Yes	Yes
Artery-Coronary	205	HACD4	ENSG00000188921.13	9	0.00273091	0.0491563	18	0.0573437	No	No
Artery-Coronary	205	KLHL9	ENSG00000198642.6	9	0.000100842	0.00161347	16	0.00586585	Yes	Yes
Artery-Coronary	205	MTAP	ENSG00000099810.18	9	0.00187942	0.0357091	19	0.0448957	Yes	No
Artery-Coronary	205	CDKN2A	ENSG00000147889.17	9	0.000665466	0.0119784	18	0.0215337	Yes	No
Artery-Coronary	205	CDKN2B	ENSG00000147883.10	9	0.000291132	0.00524038	18	0.0129089	Yes	No
Artery-Coronary	205	DMRTA1	ENSG00000176399.3	9	0.00132078	0.0237741	18	0.0336204	Yes	No
Artery-Coronary	205	LINC01239	ENSG00000234840.1	9	2.94789e-13	5.60098e-12	19	1.52968e-10	Yes	Yes
Artery-Coronary	205	RP11-370B11.3	ENSG00000224549.1	9	5.4639e-10	8.74224e-09	16	1.4409e-07	Yes	Yes
Artery-Coronary	205	ELAVL2	ENSG00000107105.14	9	0.00111219	0.0177951	16	0.0277184	Yes	No
Artery-Coronary	205	TUSC1	ENSG00000198680.4	9	5.69699e-08	1.08243e-06	19	1.22121e-05	Yes	Yes
Artery-Coronary	205	CAAP1	ENSG00000120159.11	9	6.40251e-06	0.00012805	20	0.000836364	Yes	Yes
Artery-Coronary	205	PLAA	ENSG00000137055.14	9	0.00447539	0.0939832	21	0.0992633	No	No
Artery-Coronary	205	IFT74	ENSG00000096872.15	9	5.66944e-15	1.19058e-13	21	4.00948e-12	Yes	Yes
Artery-Coronary	205	LRRC19	ENSG00000184434.7	9	6.86459e-09	1.37292e-07	20	1.84525e-06	Yes	Yes
Artery-Coronary	205	TEK	ENSG00000120156.20	9	0.00060265	0.0132583	22	0.0229725	Yes	No
Artery-Coronary	205	EQTN	ENSG00000120160.10	9	0.000213839	0.00449061	21	0.0117178	Yes	No
Artery-Coronary	205	MOB3B	ENSG00000120162.9	9	0.000210787	0.00505888	24	0.0126215	Yes	No
Artery-Coronary	205	C9orf72	ENSG00000147894.14	9	5.7048e-07	1.25506e-05	22	0.00011198	Yes	Yes
Artery-Coronary	205	ACO1	ENSG00000122729.18	9	0.000182227	0.00455568	25	0.0118204	Yes	No
Artery-Coronary	205	DDX58	ENSG00000107201.9	9	0.000998692	0.0249673	25	0.034689	Yes	No
Artery-Coronary	205	TOPORS	ENSG00000197579.7	9	0.000775092	0.0186022	24	0.0285119	Yes	No
Artery-Coronary	205	TOPORS-AS1	ENSG00000235453.8	9	3.18043e-07	7.63303e-06	24	7.16361e-05	Yes	Yes
Artery-Coronary	205	NDUFB6	ENSG00000165264.10	9	0.000487278	0.0116947	24	0.0212023	Yes	No
Artery-Coronary	205	GVQW1	ENSG00000241043.1	9	3.40983e-09	8.18359e-08	24	1.14545e-06	Yes	Yes
Artery-Coronary	205	TMEM215	ENSG00000188133.5	9	1.30543e-05	0.000313303	24	0.00172818	Yes	Yes
Artery-Coronary	205	RP11-462B18.2	ENSG00000231193.1	9	0.00210851	0.0506042	24	0.0586946	No	No
Artery-Coronary	205	APTX	ENSG00000137074.18	9	1.13178e-06	2.71628e-05	24	0.000220403	Yes	Yes
Artery-Coronary	205	DNAJA1	ENSG00000086061.15	9	0.000658919	0.0144962	22	0.0243155	Yes	No
Artery-Coronary	205	SMU1	ENSG00000122692.8	9	2.91792e-05	0.000671122	23	0.00313451	Yes	Yes
Artery-Coronary	205	B4GALT1	ENSG00000086062.12	9	0.00024839	0.00546458	22	0.0132195	Yes	No
Artery-Coronary	205	BAG1	ENSG00000107262.18	9	0.00011515	0.00241815	21	0.007792	Yes	Yes
Artery-Coronary	205	CHMP5	ENSG00000086065.13	9	0.00204578	0.0429615	21	0.0516229	No	No
Artery-Coronary	205	NFX1	ENSG00000086102.18	9	0.000201342	0.00422818	21	0.0112525	Yes	No
Artery-Coronary	205	AQP7	ENSG00000165269.12	9	0.00460591	0.0921182	20	0.0974313	No	No
Artery-Coronary	205	AQP3	ENSG00000165272.14	9	1.93202e-10	3.86403e-09	20	6.7277e-08	Yes	Yes
Artery-Coronary	205	NOL6	ENSG00000165271.16	9	3.60171e-14	7.20341e-13	20	2.19858e-11	Yes	Yes
Artery-Coronary	205	RP11-384P7.7	ENSG00000260947.1	9	1.70685e-26	3.41371e-25	20	4.43189e-23	Yes	Yes
Artery-Coronary	205	PRSS3	ENSG00000010438.16	9	0.00120996	0.0241992	20	0.0340122	Yes	No
Artery-Coronary	205	UBE2R2	ENSG00000107341.4	9	0.00329017	0.0658035	20	0.0729133	No	No
Artery-Coronary	205	UBAP2	ENSG00000137073.21	9	0.000472796	0.00898313	19	0.0179984	Yes	No
Artery-Coronary	205	DCAF12	ENSG00000198876.12	9	0.000239118	0.00430412	18	0.0113904	Yes	No
Artery-Coronary	205	UBAP1	ENSG00000165006.13	9	0.0110348	0.198627	18	0.200462	No	No
Artery-Coronary	205	KIF24	ENSG00000186638.16	9	6.36651e-07	1.08231e-05	17	9.80892e-05	Yes	Yes
Artery-Coronary	205	NUDT2	ENSG00000164978.17	9	4.44344e-21	7.55384e-20	17	5.22528e-18	Yes	Yes
Artery-Coronary	205	KIAA1161	ENSG00000164976.8	9	0.000594475	0.0101061	17	0.0193385	Yes	No
Artery-Coronary	205	C9orf24	ENSG00000164972.12	9	0.000302554	0.00514342	17	0.0127666	Yes	No
Artery-Coronary	205	FAM219A	ENSG00000164970.14	9	6.7344e-05	0.00114485	17	0.00461006	Yes	Yes
Artery-Coronary	205	ENHO	ENSG00000168913.6	9	0.0154825	0.24772	16	0.248804	No	No
Artery-Coronary	205	CNTFR	ENSG00000122756.14	9	0.000215655	0.00345048	16	0.00986771	Yes	Yes
Artery-Coronary	205	RPP25L	ENSG00000164967.9	9	0.00135462	0.0203192	15	0.0301738	Yes	No
Artery-Coronary	205	DCTN3	ENSG00000137100.15	9	0.0128352	0.192528	15	0.194559	No	No
Artery-Coronary	205	ARID3C	ENSG00000205143.2	9	0.000458641	0.00687962	15	0.0152808	Yes	No
Artery-Coronary	205	SIGMAR1	ENSG00000147955.16	9	0.0083458	0.125187	15	0.129171	No	No
Artery-Coronary	205	GALT	ENSG00000213930.11	9	6.51558e-05	0.000977338	15	0.00411709	Yes	Yes
Artery-Coronary	205	IL11RA	ENSG00000137070.17	9	0.00180949	0.0271424	15	0.0368424	Yes	No
Artery-Coronary	205	CCL27	ENSG00000213927.3	9	0.00078883	0.0118325	15	0.021356	Yes	No
Artery-Coronary	205	RP11-195F19.5	ENSG00000187186.14	9	0.0022085	0.0331275	15	0.042415	Yes	No
Artery-Coronary	205	CCL19	ENSG00000172724.11	9	0.000416343	0.00624515	15	0.0144172	Yes	No
Artery-Coronary	205	CCL21	ENSG00000137077.7	9	0.00326412	0.0456977	14	0.0540695	No	No
Artery-Coronary	205	FAM205A	ENSG00000205108.5	9	0.00930107	0.130215	14	0.133992	No	No
Artery-Coronary	205	PHF24	ENSG00000122733.12	9	9.65601e-05	0.00135184	14	0.00518732	Yes	Yes
Artery-Coronary	205	DNAJB5-AS1	ENSG00000281491.1	9	7.79909e-05	0.00109187	14	0.00447441	Yes	Yes
Artery-Coronary	205	DNAJB5	ENSG00000137094.14	9	0.0053257	0.0745598	14	0.080983	No	No
Artery-Coronary	205	C9orf131	ENSG00000174038.12	9	0.000925486	0.0129568	14	0.0226435	Yes	No
Artery-Coronary	205	VCP	ENSG00000165280.15	9	0.0102528	0.143539	14	0.146733	No	No
Artery-Coronary	205	FANCG	ENSG00000221829.9	9	1.69192e-07	2.36869e-06	14	2.48746e-05	Yes	Yes
Artery-Coronary	205	PIGO	ENSG00000165282.13	9	6.87788e-05	0.000962903	14	0.00407363	Yes	Yes
Artery-Coronary	205	STOML2	ENSG00000165283.15	9	0.00265863	0.0372208	14	0.0462768	Yes	No
Artery-Coronary	205	FAM214B	ENSG00000005238.19	9	0.0149788	0.209703	14	0.211354	No	No
Artery-Coronary	205	UNC13B	ENSG00000198722.14	9	0.00592779	0.0948446	16	0.100085	No	No
Artery-Coronary	205	RUSC2	ENSG00000198853.11	9	0.00123395	0.0172753	14	0.0271852	Yes	No
Artery-Coronary	205	FAM166B	ENSG00000215187.10	9	0.000315122	0.00441171	14	0.0115844	Yes	No
Artery-Coronary	205	TESK1	ENSG00000107140.15	9	0.000241317	0.00337844	14	0.00973749	Yes	Yes
Artery-Coronary	205	CD72	ENSG00000137101.12	9	0.00573572	0.0803001	14	0.0862607	No	No
Artery-Coronary	205	SIT1	ENSG00000137078.8	9	0.00136086	0.0190521	14	0.0289686	Yes	No
Artery-Coronary	205	CCDC107	ENSG00000159884.11	9	0.000538698	0.00754177	14	0.0161843	Yes	No
Artery-Coronary	205	ARHGEF39	ENSG00000137135.17	9	1.05036e-07	1.47051e-06	14	1.61234e-05	Yes	Yes
Artery-Coronary	205	CA9	ENSG00000107159.12	9	0.000266063	0.00372488	14	0.010361	Yes	No
Artery-Coronary	205	TPM2	ENSG00000198467.13	9	0.00137557	0.019258	14	0.029153	Yes	No
Artery-Coronary	205	TLN1	ENSG00000137076.20	9	0.00102166	0.0143033	14	0.024132	Yes	No
Artery-Coronary	205	CREB3	ENSG00000107175.11	9	0.00154435	0.0216209	14	0.0314518	Yes	No
Artery-Coronary	205	GBA2	ENSG00000070610.14	9	0.000269168	0.00376835	14	0.0104349	Yes	No
Artery-Coronary	205	RGP1	ENSG00000107185.9	9	0.00157783	0.0220897	14	0.0319237	Yes	No
Artery-Coronary	205	RP11-112J3.16	ENSG00000227388.2	9	6.92727e-06	9.69818e-05	14	0.000661662	Yes	Yes
Artery-Coronary	205	NPR2	ENSG00000159899.14	9	8.63451e-08	1.20883e-06	14	1.3519e-05	Yes	Yes
Artery-Coronary	205	SPAG8	ENSG00000137098.13	9	0.00159143	0.02228	14	0.0321108	Yes	No
Artery-Coronary	205	HINT2	ENSG00000137133.10	9	0.0015538	0.0217533	14	0.0315981	Yes	No
Artery-Coronary	205	TMEM8B	ENSG00000137103.16	9	3.27149e-12	4.58009e-11	14	1.09555e-09	Yes	Yes
Artery-Coronary	205	LINC00950	ENSG00000281205.1	9	0.0043376	0.0607264	14	0.0682158	No	No
Artery-Coronary	205	OR13J1	ENSG00000168828.5	9	0.00702182	0.0983055	14	0.103468	No	No
Artery-Coronary	205	HRCT1	ENSG00000196196.2	9	2.68988e-10	3.76583e-09	14	6.5823e-08	Yes	Yes
Artery-Coronary	205	SPAAR	ENSG00000235387.2	9	2.13605e-08	2.99048e-07	14	3.75455e-06	Yes	Yes
Artery-Coronary	205	RECK	ENSG00000122707.11	9	0.000337946	0.00506919	15	0.0126419	Yes	No
Artery-Coronary	205	GLIPR2	ENSG00000122694.15	9	0.00177199	0.0265798	15	0.0362751	Yes	No
Artery-Coronary	205	CCIN	ENSG00000185972.5	9	0.00364228	0.0546342	15	0.062453	No	No
Artery-Coronary	205	CLTA	ENSG00000122705.16	9	0.000202333	0.003035	15	0.00908673	Yes	Yes
Artery-Coronary	205	GNE	ENSG00000159921.14	9	0.0012325	0.0184875	15	0.0283921	Yes	No
Artery-Coronary	205	RNF38	ENSG00000137075.17	9	2.44831e-05	0.000391729	16	0.00207517	Yes	Yes
Artery-Coronary	205	MELK	ENSG00000165304.7	9	0.000126887	0.00215708	17	0.00718733	Yes	Yes
Artery-Coronary	205	PAX5	ENSG00000196092.12	9	0.0019567	0.0371773	19	0.0462387	Yes	No
Artery-Coronary	205	EBLN3P	ENSG00000281649.1	9	0.000533381	0.00906748	17	0.0181069	Yes	No
Artery-Coronary	205	ZCCHC7	ENSG00000147905.17	9	0.00091165	0.0173213	19	0.0272338	Yes	No
Artery-Coronary	205	GRHPR	ENSG00000137106.17	9	8.36812e-13	1.50626e-11	18	3.87176e-10	Yes	Yes
Artery-Coronary	205	ZBTB5	ENSG00000168795.4	9	0.0013583	0.0244494	18	0.0342161	Yes	No
Artery-Coronary	205	POLR1E	ENSG00000137054.15	9	0.000657252	0.0118305	18	0.0213558	Yes	No
Artery-Coronary	205	FBXO10	ENSG00000147912.12	9	0.000336971	0.00606548	18	0.0141607	Yes	No
Artery-Coronary	205	TOMM5	ENSG00000175768.12	9	0.000325178	0.0058532	18	0.0138247	Yes	No
Artery-Coronary	205	TRMT10B	ENSG00000165275.9	9	0.00104741	0.0199008	19	0.029753	Yes	No
Artery-Coronary	205	EXOSC3	ENSG00000107371.12	9	0.00047504	0.00902576	19	0.0180616	Yes	No
Artery-Coronary	205	DCAF10	ENSG00000122741.15	9	0.0012879	0.0244701	19	0.0342344	Yes	No
Artery-Coronary	205	SLC25A51	ENSG00000122696.13	9	2.33363e-12	4.43389e-11	19	1.06485e-09	Yes	Yes
Artery-Coronary	205	SHB	ENSG00000107338.9	9	0.000439707	0.00835443	19	0.0172123	Yes	No
Artery-Coronary	205	ALDH1B1	ENSG00000137124.7	9	0.000143721	0.00229954	16	0.00752515	Yes	Yes
Artery-Coronary	205	IGFBPL1	ENSG00000137142.4	9	0.0010657	0.0170513	16	0.0269371	Yes	No
Artery-Coronary	205	FAM95C	ENSG00000273036.2	9	0.00137643	0.0206464	15	0.0305174	Yes	No
Artery-Coronary	205	ANKRD18A	ENSG00000180071.19	9	0.00322205	0.0483307	15	0.0565721	No	No
Artery-Coronary	205	CNTNAP3	ENSG00000106714.17	9	0.0112989	0.124288	11	0.12829	No	No
Artery-Coronary	205	GLIDR	ENSG00000278175.3	9	3.58621e-08	1.43448e-07	4	1.92511e-06	Yes	Yes
Artery-Coronary	205	RP11-58A12.3	ENSG00000225655.5	9	0.00131652	0.00526607	4	0.0129419	Yes	No
Artery-Coronary	205	CBWD7	ENSG00000215126.10	9	0.000746331	0.00298533	4	0.00899211	Yes	Yes
Artery-Coronary	205	PTGER4P2-CDK2AP2P2	ENSG00000275450.1	9	0.002418	0.00967199	4	0.0188249	Yes	No
Artery-Coronary	205	CNTNAP3B	ENSG00000154529.14	9	3.51732e-12	2.81385e-11	8	6.91537e-10	Yes	Yes
Artery-Coronary	205	RP11-475I24.3	ENSG00000237357.2	9	8.81812e-07	6.17269e-06	7	5.91706e-05	Yes	Yes
Artery-Coronary	205	FAM27C	ENSG00000154537.4	9	0.00231534	0.00463068	2	0.0119329	Yes	No
Artery-Coronary	205	RP11-374M1.5	ENSG00000235659.1	9	0.00197016	0.00394033	2	0.0107218	Yes	No
Artery-Coronary	205	RP11-211N8.2	ENSG00000226007.2	9	8.49045e-06	1.69809e-05	2	0.000145704	Yes	Yes
Artery-Coronary	205	LINC01410	ENSG00000238113.6	9	0.00455563	0.00911125	2	0.0181657	Yes	No
Artery-Coronary	205	RP11-262H14.3	ENSG00000234665.8	9	5.44647e-29	1.63394e-28	3	2.98711e-26	Yes	Yes
Artery-Coronary	205	RP11-262H14.4	ENSG00000170161.6	9	6.45989e-05	0.000193797	3	0.00118258	Yes	Yes
Artery-Coronary	205	RP11-764K9.1	ENSG00000225411.2	9	0.0184237	0.073695	4	0.0802015	No	No
Artery-Coronary	205	ANKRD20A4	ENSG00000172014.12	9	2.47094e-17	1.23547e-16	5	6.16564e-15	Yes	Yes
Artery-Coronary	205	CBWD5	ENSG00000147996.16	9	2.37326e-07	7.11979e-07	3	8.38096e-06	Yes	Yes
Artery-Coronary	205	ZNF658	ENSG00000274349.4	9	0.00386638	0.0115991	3	0.0211141	Yes	No
Artery-Coronary	205	ANKRD20A1	ENSG00000260691.5	9	7.13481e-09	4.99437e-08	7	7.22188e-07	Yes	Yes
Artery-Coronary	205	CBWD3	ENSG00000196873.15	9	0.000320801	0.00320801	10	0.00940624	Yes	Yes
Artery-Coronary	205	PGM5	ENSG00000154330.12	9	0.0022513	0.0270156	12	0.0367372	Yes	No
Artery-Coronary	205	TMEM252	ENSG00000181778.4	9	0.000670594	0.00804712	12	0.0168127	Yes	No
Artery-Coronary	205	RP11-274B18.4	ENSG00000226337.3	9	0.00164011	0.0213214	13	0.0311552	Yes	No
Artery-Coronary	205	LINC01506	ENSG00000234506.5	9	0.00503427	0.0604113	12	0.0679385	No	No
Artery-Coronary	205	PIP5K1B	ENSG00000107242.17	9	0.000100667	0.00161068	16	0.00585927	Yes	Yes
Artery-Coronary	205	FAM122A	ENSG00000187866.8	9	0.000469517	0.00610372	13	0.0142222	Yes	No
Artery-Coronary	205	FXN	ENSG00000165060.11	9	0.000424156	0.0067865	16	0.0151718	Yes	No
Artery-Coronary	205	TJP2	ENSG00000119139.17	9	5.1124e-05	0.000920232	18	0.00393294	Yes	Yes
Artery-Coronary	205	FAM189A2	ENSG00000135063.17	9	7.09784e-05	0.00134859	19	0.0051815	Yes	Yes
Artery-Coronary	205	APBA1	ENSG00000107282.7	9	9.02981e-06	0.000180596	20	0.00111381	Yes	Yes
Artery-Coronary	205	PTAR1	ENSG00000188647.12	9	0.00101762	0.0203524	20	0.0302099	Yes	No
Artery-Coronary	205	MAMDC2	ENSG00000165072.9	9	0.000282699	0.00621937	22	0.014385	Yes	No
Artery-Coronary	205	SMC5	ENSG00000198887.8	9	1.56351e-07	3.12701e-06	20	3.18497e-05	Yes	Yes
Artery-Coronary	205	KLF9	ENSG00000119138.4	9	0.000135717	0.00257863	19	0.00812642	Yes	Yes
Artery-Coronary	205	TRPM3	ENSG00000083067.22	9	0.000667226	0.0173479	26	0.0272629	Yes	No
Artery-Coronary	205	TMEM2	ENSG00000135048.13	9	0.000282619	0.00536975	19	0.013087	Yes	No
Artery-Coronary	205	ABHD17B	ENSG00000107362.13	9	0.00340786	0.0613415	18	0.0687774	No	No
Artery-Coronary	205	C9orf85	ENSG00000155621.14	9	0.00919222	0.16546	18	0.167963	No	No
Artery-Coronary	205	LINC01504	ENSG00000225434.2	9	1.01758e-42	1.62813e-41	16	1.16678e-38	Yes	Yes
Artery-Coronary	205	ZFAND5	ENSG00000107372.12	9	0.000126277	0.00202043	16	0.00686738	Yes	Yes
Artery-Coronary	205	TMC1	ENSG00000165091.15	9	0.00138186	0.0248734	18	0.0346203	Yes	No
Artery-Coronary	205	LINC01474	ENSG00000236849.5	9	1.08148e-05	0.000162223	15	0.00102157	Yes	Yes
Artery-Coronary	205	ALDH1A1	ENSG00000165092.12	9	0.00524722	0.0892027	17	0.0946887	No	No
Artery-Coronary	205	ANXA1	ENSG00000135046.13	9	0.00390423	0.0624677	16	0.0698391	No	No
Artery-Coronary	205	RORB	ENSG00000198963.10	9	0.00088345	0.0167855	19	0.0266841	Yes	No
Artery-Coronary	205	TRPM6	ENSG00000119121.21	9	7.81557e-05	0.00156311	20	0.00575047	Yes	Yes
Artery-Coronary	205	C9orf40	ENSG00000135045.6	9	0.000918541	0.0183708	20	0.0282978	Yes	No
Artery-Coronary	205	CARNMT1	ENSG00000156017.12	9	0.00145434	0.0290868	20	0.0386443	Yes	No
Artery-Coronary	205	NMRK1	ENSG00000106733.20	9	1.10651e-26	2.21302e-25	20	2.95884e-23	Yes	Yes
Artery-Coronary	205	OSTF1	ENSG00000134996.11	9	0.00023689	0.00473779	20	0.0120949	Yes	No
Artery-Coronary	205	PCSK5	ENSG00000099139.13	9	0.000458736	0.0128446	28	0.0225166	Yes	No
Artery-Coronary	205	RFK	ENSG00000135002.11	9	7.03956e-05	0.0016191	23	0.00588274	Yes	Yes
Artery-Coronary	205	GCNT1	ENSG00000187210.12	9	0.00042497	0.0101993	24	0.0194539	Yes	No
Artery-Coronary	205	PRUNE2	ENSG00000106772.17	9	0.000570148	0.0136836	24	0.0234486	Yes	No
Artery-Coronary	205	VPS13A	ENSG00000197969.11	9	1.55557e-19	3.2667e-18	21	1.92521e-16	Yes	Yes
Artery-Coronary	205	GNA14	ENSG00000156049.6	9	0.00067582	0.0135164	20	0.0232488	Yes	No
Artery-Coronary	205	GNAQ	ENSG00000156052.10	9	0.00133339	0.0280012	21	0.037643	Yes	No
Artery-Coronary	205	CEP78	ENSG00000148019.12	9	0.00232911	0.0395949	17	0.0484783	Yes	No
Artery-Coronary	205	PSAT1	ENSG00000135069.13	9	0.00972621	0.165346	17	0.167857	No	No
Artery-Coronary	205	TLE4	ENSG00000106829.18	9	5.83263e-05	0.0013415	23	0.00516535	Yes	Yes
Artery-Coronary	205	TLE1	ENSG00000196781.14	9	0.00369771	0.0702566	19	0.0770234	No	No
Artery-Coronary	205	RASEF	ENSG00000165105.9	9	0.00380275	0.060844	16	0.0683265	No	No
Artery-Coronary	205	FRMD3	ENSG00000172159.15	9	5.62376e-05	0.00112475	20	0.00456112	Yes	Yes
Artery-Coronary	205	IDNK	ENSG00000148057.15	9	0.000420084	0.00840168	20	0.0172758	Yes	No
Artery-Coronary	205	UBQLN1	ENSG00000135018.13	9	0.00855596	0.171119	20	0.173541	No	No
Artery-Coronary	205	GKAP1	ENSG00000165113.12	9	0.000726725	0.0145345	20	0.0243506	Yes	No
Artery-Coronary	205	KIF27	ENSG00000165115.14	9	8.35668e-05	0.00158777	19	0.00580268	Yes	Yes
Artery-Coronary	205	C9orf64	ENSG00000165118.14	9	0.00185073	0.0351639	19	0.0443441	Yes	No
Artery-Coronary	205	HNRNPK	ENSG00000165119.20	9	0.00041674	0.00791805	19	0.0166463	Yes	No
Artery-Coronary	205	RMI1	ENSG00000178966.16	9	0.0011275	0.0214226	19	0.0312725	Yes	No
Artery-Coronary	205	SLC28A3	ENSG00000197506.7	9	0.00263091	0.0526183	20	0.0605776	No	No
Artery-Coronary	205	NTRK2	ENSG00000148053.15	9	0.00372181	0.0707145	19	0.0774685	No	No
Artery-Coronary	205	AGTPBP1	ENSG00000135049.15	9	0.000160938	0.00289689	18	0.00881017	Yes	Yes
Artery-Coronary	205	NAA35	ENSG00000135040.15	9	0.000317163	0.00539176	17	0.0131118	Yes	No
Artery-Coronary	205	GOLM1	ENSG00000135052.16	9	0.0061514	0.0984224	16	0.103573	No	No
Artery-Coronary	205	C9orf153	ENSG00000187753.12	9	0.000667983	0.0106877	16	0.0200504	Yes	No
Artery-Coronary	205	ISCA1	ENSG00000135070.14	9	0.00177035	0.0283256	16	0.0379453	Yes	No
Artery-Coronary	205	ZCCHC6	ENSG00000083223.17	9	0.000777022	0.0132094	17	0.0229277	Yes	No
Artery-Coronary	205	GAS1	ENSG00000180447.6	9	0.00173651	0.0329936	19	0.0422647	Yes	No
Artery-Coronary	205	GAS1RR	ENSG00000226237.1	9	0.000920307	0.0184061	20	0.0283132	Yes	No
Artery-Coronary	205	RP11-276H19.2	ENSG00000269994.1	9	0.00386309	0.0772618	20	0.0834019	No	No
Artery-Coronary	205	C9orf170	ENSG00000204446.4	9	0.000344466	0.00688932	20	0.0152909	Yes	No
Artery-Coronary	205	DAPK1	ENSG00000196730.12	9	6.56038e-05	0.00144328	22	0.00543461	Yes	Yes
Artery-Coronary	205	CTSL	ENSG00000135047.14	9	0.000182993	0.00384284	21	0.010566	Yes	No
Artery-Coronary	205	CDK20	ENSG00000156345.17	9	0.000595935	0.0137065	23	0.0234759	Yes	No
Artery-Coronary	205	SPIN1	ENSG00000106723.16	9	0.000836171	0.0183958	22	0.0283122	Yes	No
Artery-Coronary	205	NXNL2	ENSG00000130045.15	9	0.000195626	0.00410815	21	0.0110397	Yes	No
Artery-Coronary	205	C9orf47	ENSG00000186354.10	9	2.12275e-05	0.000467006	22	0.00236721	Yes	Yes
Artery-Coronary	205	S1PR3	ENSG00000213694.3	9	0.000371293	0.00816844	22	0.0169775	Yes	No
Artery-Coronary	205	SHC3	ENSG00000148082.9	9	0.00100114	0.0240273	24	0.0338369	Yes	No
Artery-Coronary	205	CKS2	ENSG00000123975.4	9	0.000438557	0.00920969	21	0.0182422	Yes	No
Artery-Coronary	205	SECISBP2	ENSG00000187742.14	9	0.000755999	0.016632	22	0.0265436	Yes	No
Artery-Coronary	205	SEMA4D	ENSG00000187764.11	9	6.73615e-05	0.00154931	23	0.0057173	Yes	Yes
Artery-Coronary	205	GADD45G	ENSG00000130222.10	9	0.000885828	0.020374	23	0.0302295	Yes	No
Artery-Coronary	205	UNQ6494	ENSG00000237372.2	9	4.47902e-06	0.000107497	24	0.000721314	Yes	Yes
Artery-Coronary	205	DIRAS2	ENSG00000165023.6	9	0.000452367	0.00995207	22	0.0191596	Yes	No
Artery-Coronary	205	SYK	ENSG00000165025.14	9	0.0071721	0.157786	22	0.160455	No	No
Artery-Coronary	205	RP11-367F23.1	ENSG00000228216.1	9	5.24126e-19	1.10066e-17	21	6.12407e-16	Yes	Yes
Artery-Coronary	205	RP11-305L7.1	ENSG00000230537.1	9	3.24043e-06	6.8049e-05	21	0.000490412	Yes	Yes
Artery-Coronary	205	LINC00484	ENSG00000229694.6	9	5.54813e-06	0.000116511	21	0.00077426	Yes	Yes
Artery-Coronary	205	LINC00484	ENSG00000235641.4	9	5.98762e-05	0.0012574	21	0.00494299	Yes	Yes
Artery-Coronary	205	RP11-305L7.7	ENSG00000273381.1	9	0.00109774	0.0230525	21	0.0328828	Yes	No
Artery-Coronary	205	AUH	ENSG00000148090.11	9	0.000912441	0.0191613	21	0.0290803	Yes	No
Artery-Coronary	205	NFIL3	ENSG00000165030.3	9	6.03477e-05	0.00114661	19	0.00461528	Yes	Yes
Artery-Coronary	205	RP11-440G5.2	ENSG00000233081.1	9	0.00162374	0.030851	19	0.0402334	Yes	No
Artery-Coronary	205	ROR2	ENSG00000169071.14	9	0.000214147	0.00471123	22	0.0120529	Yes	No
Artery-Coronary	205	SPTLC1	ENSG00000090054.13	9	0.000576665	0.01038	18	0.0196791	Yes	No
Artery-Coronary	205	LINC00475	ENSG00000225511.6	9	0.000769258	0.0138466	18	0.0236106	Yes	No
Artery-Coronary	205	IARS	ENSG00000196305.17	9	0.00334312	0.0601761	18	0.0677123	No	No
Artery-Coronary	205	NOL8	ENSG00000198000.11	9	1.46364e-05	0.000263455	18	0.0015109	Yes	Yes
Artery-Coronary	205	CENPP	ENSG00000188312.13	9	9.38383e-25	1.97061e-23	21	1.98345e-21	Yes	Yes
Artery-Coronary	205	OGN	ENSG00000106809.10	9	0.00104824	0.0188683	18	0.0287696	Yes	No
Artery-Coronary	205	OMD	ENSG00000127083.7	9	0.00340854	0.0613537	18	0.0687825	No	No
Artery-Coronary	205	ASPN	ENSG00000106819.11	9	0.000355297	0.00639534	18	0.0146298	Yes	No
Artery-Coronary	205	ECM2	ENSG00000106823.12	9	0.00256742	0.0462136	18	0.054543	No	No
Artery-Coronary	205	IPPK	ENSG00000127080.9	9	0.000569024	0.0108115	19	0.0201853	Yes	No
Artery-Coronary	205	BICD2	ENSG00000185963.13	9	0.00128665	0.0244463	19	0.0342145	Yes	No
Artery-Coronary	205	ZNF484	ENSG00000127081.13	9	0.00798984	0.151807	19	0.154726	No	No
Artery-Coronary	205	FGD3	ENSG00000127084.17	9	6.01553e-08	1.14295e-06	19	1.28544e-05	Yes	Yes
Artery-Coronary	205	SUSD3	ENSG00000157303.10	9	0.000310963	0.00590829	19	0.0139193	Yes	No
Artery-Coronary	205	CARD19	ENSG00000165233.17	9	3.69514e-05	0.000665125	18	0.00311377	Yes	Yes
Artery-Coronary	205	NINJ1	ENSG00000131669.9	9	1.06882e-06	1.92388e-05	18	0.000163048	Yes	Yes
Artery-Coronary	205	WNK2	ENSG00000165238.16	9	0.00349	0.06631	19	0.0733778	No	No
Artery-Coronary	205	FAM120AOS	ENSG00000188938.15	9	0.00176858	0.0336031	19	0.0428706	Yes	No
Artery-Coronary	205	FAM120A	ENSG00000048828.16	9	0.00246086	0.0516781	21	0.0597139	No	No
Artery-Coronary	205	PHF2	ENSG00000197724.10	9	5.27189e-05	0.0011071	21	0.00451097	Yes	Yes
Artery-Coronary	205	BARX1	ENSG00000131668.13	9	1.09933e-06	2.19867e-05	20	0.000183207	Yes	Yes
Artery-Coronary	205	PTPDC1	ENSG00000158079.14	9	0.00115214	0.024195	21	0.034009	Yes	No
Artery-Coronary	205	RP11-2B6.3	ENSG00000269946.1	9	0.00157885	0.0299982	19	0.0394515	Yes	No
Artery-Coronary	205	RP11-2B6.2	ENSG00000269929.1	9	0.0049016	0.0931304	19	0.0984322	No	No
Artery-Coronary	205	ZNF169	ENSG00000175787.16	9	0.00242716	0.046116	19	0.0544601	No	No
Artery-Coronary	205	RP11-307E17.8	ENSG00000232063.1	9	5.47785e-17	9.86014e-16	18	4.37263e-14	Yes	Yes
Artery-Coronary	205	MFSD14B	ENSG00000148110.15	9	0.002197	0.039546	18	0.0484316	Yes	No
Artery-Coronary	205	FBP2	ENSG00000130957.4	9	0.000311048	0.00559886	18	0.0134373	Yes	No
Artery-Coronary	205	FBP1	ENSG00000165140.9	9	0.00234279	0.0421701	18	0.0508631	No	No
Artery-Coronary	205	C9orf3	ENSG00000148120.16	9	5.94004e-05	0.00124741	21	0.00492214	Yes	Yes
Artery-Coronary	205	FANCC	ENSG00000158169.12	9	0.000230245	0.00460489	20	0.0118946	Yes	No
Artery-Coronary	205	PTCH1	ENSG00000185920.15	9	0.00230122	0.0391207	17	0.0480224	Yes	No
Artery-Coronary	205	RP11-180I4.4	ENSG00000268926.2	9	0.000271219	0.00379706	14	0.010482	Yes	No
Artery-Coronary	205	ERCC6L2	ENSG00000182150.15	9	0.00106116	0.013795	13	0.0235553	Yes	No
Artery-Coronary	205	LINC00092	ENSG00000225194.2	9	2.0216e-07	2.62807e-06	13	2.72638e-05	Yes	Yes
Artery-Coronary	205	RP11-569G13.2	ENSG00000237212.1	9	0.000251311	0.00326705	13	0.00953045	Yes	Yes
Artery-Coronary	205	HSD17B3	ENSG00000130948.9	9	0.00262978	0.036817	14	0.0459336	Yes	No
Artery-Coronary	205	SLC35D2	ENSG00000130958.11	9	0.00337162	0.0505743	15	0.0586693	No	No
Artery-Coronary	205	ZNF367	ENSG00000165244.6	9	0.00629877	0.0944816	15	0.0997426	No	No
Artery-Coronary	205	HABP4	ENSG00000130956.13	9	0.00351597	0.0527395	15	0.060686	No	No
Artery-Coronary	205	CDC14B	ENSG00000081377.16	9	0.00254041	0.0381061	15	0.0471154	Yes	No
Artery-Coronary	205	AAED1	ENSG00000158122.11	9	0.00181064	0.025349	14	0.0350642	Yes	No
Artery-Coronary	205	RP11-535M15.1	ENSG00000224848.1	9	3.4576e-16	4.84064e-15	14	1.95326e-13	Yes	Yes
Artery-Coronary	205	ZNF510	ENSG00000081386.12	9	0.000891663	0.0124833	14	0.022113	Yes	No
Artery-Coronary	205	ZNF782	ENSG00000196597.11	9	0.000990607	0.0138685	14	0.0236326	Yes	No
Artery-Coronary	205	MFSD14C	ENSG00000196312.12	9	0.000160473	0.00224662	14	0.00740427	Yes	Yes
Artery-Coronary	205	NUTM2G	ENSG00000188152.12	9	0.00275332	0.0385464	14	0.0475393	Yes	No
Artery-Coronary	205	CTSV	ENSG00000136943.10	9	0.000523532	0.00680591	13	0.015183	Yes	No
Artery-Coronary	205	RP11-498P14.3	ENSG00000242375.1	9	0.000963193	0.0125215	13	0.0221444	Yes	No
Artery-Coronary	205	RP11-498P14.5	ENSG00000203279.3	9	6.72791e-11	8.74628e-10	13	1.71068e-08	Yes	Yes
Artery-Coronary	205	CCDC180	ENSG00000197816.13	9	2.83101e-05	0.000424652	15	0.00220673	Yes	Yes
Artery-Coronary	205	TDRD7	ENSG00000196116.7	9	0.00289084	0.0433627	15	0.0520152	No	No
Artery-Coronary	205	TMOD1	ENSG00000136842.13	9	0.000340567	0.00544907	16	0.0131926	Yes	No
Artery-Coronary	205	TSTD2	ENSG00000136925.14	9	0.000510108	0.00816172	16	0.0169744	Yes	No
Artery-Coronary	205	NCBP1	ENSG00000136937.12	9	0.00173612	0.0295141	17	0.039024	Yes	No
Artery-Coronary	205	XPA	ENSG00000136936.10	9	0.00824422	0.140152	17	0.143483	No	No
Artery-Coronary	205	TRMO	ENSG00000136932.13	9	3.16446e-09	5.69604e-08	18	8.14447e-07	Yes	Yes
Artery-Coronary	205	HEMGN	ENSG00000136929.12	9	0.00198911	0.0358039	18	0.0449865	Yes	No
Artery-Coronary	205	ANP32B	ENSG00000136938.8	9	0.00126238	0.0239852	19	0.0337932	Yes	No
Artery-Coronary	205	NANS	ENSG00000095380.10	9	0.00158176	0.0300534	19	0.0395033	Yes	No
Artery-Coronary	205	TRIM14	ENSG00000106785.14	9	0.000505164	0.00959811	19	0.0187137	Yes	No
Artery-Coronary	205	CORO2A	ENSG00000106789.12	9	3.2964e-07	6.26316e-06	19	5.99737e-05	Yes	Yes
Artery-Coronary	205	TBC1D2	ENSG00000095383.19	9	0.0012308	0.0233852	19	0.0332436	Yes	No
Artery-Coronary	205	ANKS6	ENSG00000165138.17	9	0.000453629	0.00816533	18	0.0169769	Yes	No
Artery-Coronary	205	GALNT12	ENSG00000119514.6	9	0.00419305	0.0712818	17	0.0779661	No	No
Artery-Coronary	205	COL15A1	ENSG00000204291.10	9	2.35749e-05	0.000400773	17	0.00211122	Yes	Yes
Artery-Coronary	205	TGFBR1	ENSG00000106799.12	9	0.00127561	0.0216853	17	0.0315215	Yes	No
Artery-Coronary	205	ALG2	ENSG00000119523.9	9	0.00167963	0.026874	16	0.0365835	Yes	No
Artery-Coronary	205	SEC61B	ENSG00000106803.9	9	0.0026459	0.0423344	16	0.0510337	No	No
Artery-Coronary	205	NAMA	ENSG00000271086.5	9	0.000778175	0.0116726	15	0.021186	Yes	No
Artery-Coronary	205	RP11-554F20.1	ENSG00000237461.1	9	0.00577273	0.0923637	16	0.097668	No	No
Artery-Coronary	205	NR4A3	ENSG00000119508.17	9	0.010715	0.15001	14	0.153008	No	No
Artery-Coronary	205	STX17	ENSG00000136874.10	9	0.00217957	0.030514	14	0.0399381	Yes	No
Artery-Coronary	205	ERP44	ENSG00000023318.7	9	0.00178662	0.0250127	14	0.0347358	Yes	No
Artery-Coronary	205	INVS	ENSG00000119509.12	9	1.89263e-06	2.83894e-05	15	0.000228698	Yes	Yes
Artery-Coronary	205	TEX10	ENSG00000136891.13	9	0.000387208	0.00542091	14	0.0131583	Yes	No
Artery-Coronary	205	MSANTD3	ENSG00000066697.14	9	0.000100813	0.00141138	14	0.0053358	Yes	Yes
Artery-Coronary	205	TMEFF1	ENSG00000241697.4	9	1.38437e-05	0.000207655	15	0.0012518	Yes	Yes
Artery-Coronary	205	MURC	ENSG00000170681.6	9	0.0002594	0.003891	15	0.010651	Yes	No
Artery-Coronary	205	BAAT	ENSG00000136881.11	9	0.000607648	0.0133683	22	0.0230916	Yes	No
Artery-Coronary	205	MRPL50	ENSG00000136897.7	9	6.85453e-05	0.001508	22	0.00560641	Yes	Yes
Artery-Coronary	205	ZNF189	ENSG00000136870.10	9	0.00528793	0.121622	23	0.125771	No	No
Artery-Coronary	205	ALDOB	ENSG00000136872.17	9	0.00017127	0.00376794	22	0.0104349	Yes	No
Artery-Coronary	205	TMEM246	ENSG00000165152.8	9	5.72613e-05	0.00131701	23	0.00510377	Yes	Yes
Artery-Coronary	205	RNF20	ENSG00000155827.11	9	0.000480906	0.0110608	23	0.0204696	Yes	No
Artery-Coronary	205	GRIN3A	ENSG00000198785.4	9	0.00124763	0.0311907	25	0.0405878	Yes	No
Artery-Coronary	205	SMC2-AS1	ENSG00000270332.1	9	6.15526e-05	0.00147726	24	0.00551908	Yes	Yes
Artery-Coronary	205	SMC2	ENSG00000136824.18	9	7.24851e-06	0.000181213	25	0.00111682	Yes	Yes
Artery-Coronary	205	NIPSNAP3A	ENSG00000136783.9	9	1.10891e-10	2.4396e-09	22	4.40603e-08	Yes	Yes
Artery-Coronary	205	NIPSNAP3B	ENSG00000165028.11	9	2.81232e-05	0.00061871	22	0.00294212	Yes	Yes
Artery-Coronary	205	ABCA1	ENSG00000165029.15	9	0.0010748	0.0247203	23	0.0344631	Yes	No
Artery-Coronary	205	SLC44A1	ENSG00000070214.15	9	8.0384e-05	0.00168806	21	0.0060761	Yes	Yes
Artery-Coronary	205	FSD1L	ENSG00000106701.11	9	0.000176348	0.00352696	20	0.0100094	Yes	No
Artery-Coronary	205	FKTN	ENSG00000106692.13	9	4.53043e-06	9.06087e-05	20	0.000622982	Yes	Yes
Artery-Coronary	205	TAL2	ENSG00000186051.6	9	0.00077451	0.0147157	19	0.0245228	Yes	No
Artery-Coronary	205	TMEM38B	ENSG00000095209.11	9	3.70325e-07	7.03617e-06	19	6.65927e-05	Yes	Yes
Artery-Coronary	205	ZNF462	ENSG00000148143.12	9	3.04606e-05	0.000548291	18	0.00268393	Yes	Yes
Artery-Coronary	205	RAD23B	ENSG00000119318.12	9	0.000513379	0.00975421	19	0.018913	Yes	No
Artery-Coronary	205	KLF4	ENSG00000136826.14	9	0.00188485	0.0358122	19	0.0449938	Yes	No
Artery-Coronary	205	IKBKAP	ENSG00000070061.14	9	1.18277e-05	0.000272038	23	0.00155119	Yes	Yes
Artery-Coronary	205	FAM206A	ENSG00000119328.11	9	0.00217001	0.0499103	23	0.0580569	No	No
Artery-Coronary	205	CTNNAL1	ENSG00000119326.14	9	5.52045e-08	1.2697e-06	23	1.41292e-05	Yes	Yes
Artery-Coronary	205	TMEM245	ENSG00000106771.12	9	2.36778e-05	0.00054459	23	0.00267019	Yes	Yes
Artery-Coronary	205	FRRS1L	ENSG00000260230.2	9	6.62895e-05	0.00152466	23	0.00564762	Yes	Yes
Artery-Coronary	205	EPB41L4B	ENSG00000095203.14	9	0.00412118	0.0989083	24	0.104023	No	No
Artery-Coronary	205	PTPN3	ENSG00000070159.13	9	0.000930464	0.0223311	24	0.0321379	Yes	No
Artery-Coronary	205	PALM2	ENSG00000243444.7	9	0.00104385	0.0281839	27	0.0377923	Yes	No
Artery-Coronary	205	AKAP2	ENSG00000241978.9	9	0.000575916	0.013822	24	0.0235819	Yes	No
Artery-Coronary	205	C9orf152	ENSG00000188959.9	9	0.000674931	0.0155234	23	0.0253156	Yes	No
Artery-Coronary	205	TXN	ENSG00000136810.12	9	0.00129993	0.0298985	23	0.0393666	Yes	No
Artery-Coronary	205	SVEP1	ENSG00000165124.17	9	0.0014983	0.0374574	25	0.0464984	Yes	No
Artery-Coronary	205	MUSK	ENSG00000030304.13	9	0.00023879	0.00573097	24	0.0136483	Yes	No
Artery-Coronary	205	LPAR1	ENSG00000198121.13	9	0.000800724	0.0192174	24	0.0291288	Yes	No
Artery-Coronary	205	KIAA0368	ENSG00000136813.14	9	0.000748513	0.0172158	23	0.0271393	Yes	No
Artery-Coronary	205	ZNF483	ENSG00000173258.12	9	1.29257e-05	0.000284365	22	0.00160362	Yes	Yes
Artery-Coronary	205	PTGR1	ENSG00000106853.18	9	2.79225e-11	6.14295e-10	22	1.23521e-08	Yes	Yes
Artery-Coronary	205	DNAJC25	ENSG00000059769.19	9	0.000863291	0.0181291	21	0.0280703	Yes	No
Artery-Coronary	205	GNG10	ENSG00000242616.3	9	2.78876e-20	5.57751e-19	20	3.56881e-17	Yes	Yes
Artery-Coronary	205	C9orf84	ENSG00000165181.16	9	0.000373358	0.00784053	21	0.0165574	Yes	No
Artery-Coronary	205	UGCG	ENSG00000148154.9	9	0.000593184	0.0124569	21	0.0220924	Yes	No
Artery-Coronary	205	SUSD1	ENSG00000106868.16	9	1.28473e-12	2.8264e-11	22	6.93669e-10	Yes	Yes
Artery-Coronary	205	PTBP3	ENSG00000119314.15	9	0.00129744	0.0272462	21	0.036933	Yes	No
Artery-Coronary	205	HSDL2	ENSG00000119471.14	9	0.00014575	0.00306075	21	0.00912887	Yes	Yes
Artery-Coronary	205	KIAA1958	ENSG00000165185.14	9	0.000671855	0.0154527	23	0.0252509	Yes	No
Artery-Coronary	205	INIP	ENSG00000148153.13	9	0.000173861	0.00365109	21	0.0102224	Yes	No
Artery-Coronary	205	SNX30	ENSG00000148158.16	9	0.00184082	0.040498	22	0.049301	Yes	No
Artery-Coronary	205	SLC46A2	ENSG00000119457.7	9	0.000960488	0.0192098	20	0.0291243	Yes	No
Artery-Coronary	205	ZNF883	ENSG00000228623.5	9	0.000240241	0.00504507	21	0.0125976	Yes	No
Artery-Coronary	205	ZFP37	ENSG00000136866.13	9	0.00128811	0.0257623	20	0.0354635	Yes	No
Artery-Coronary	205	FAM225B	ENSG00000225684.3	9	0.00247518	0.0495035	20	0.0576887	No	No
Artery-Coronary	205	FAM225A	ENSG00000231528.2	9	0.00555139	0.111028	20	0.115522	No	No
Artery-Coronary	205	SLC31A2	ENSG00000136867.10	9	0.00257733	0.0515465	20	0.0595959	No	No
Artery-Coronary	205	FKBP15	ENSG00000119321.8	9	0.0012354	0.0259435	21	0.0356499	Yes	No
Artery-Coronary	205	SLC31A1	ENSG00000136868.10	9	0.000516599	0.0108486	21	0.0202209	Yes	No
Artery-Coronary	205	CDC26	ENSG00000176386.8	9	1.57127e-11	3.14254e-10	20	6.67082e-09	Yes	Yes
Artery-Coronary	205	PRPF4	ENSG00000136875.12	9	4.55859e-12	9.57304e-11	21	2.17821e-09	Yes	Yes
Artery-Coronary	205	RNF183	ENSG00000165188.13	9	9.3374e-05	0.00196085	21	0.00671715	Yes	Yes
Artery-Coronary	205	WDR31	ENSG00000148225.15	9	2.72595e-05	0.000572449	21	0.00276665	Yes	Yes
Artery-Coronary	205	BSPRY	ENSG00000119411.10	9	2.82534e-06	5.93321e-05	21	0.000437266	Yes	Yes
Artery-Coronary	205	HDHD3	ENSG00000119431.9	9	1.88673e-16	3.77347e-15	20	1.56133e-13	Yes	Yes
Artery-Coronary	205	ALAD	ENSG00000148218.15	9	2.59788e-05	0.000519577	20	0.00257218	Yes	Yes
Artery-Coronary	205	POLE3	ENSG00000148229.12	9	4.40939e-05	0.000881878	20	0.00381855	Yes	Yes
Artery-Coronary	205	C9orf43	ENSG00000157653.11	9	0.00683886	0.143616	21	0.146795	No	No
Artery-Coronary	205	RGS3	ENSG00000138835.22	9	0.00245141	0.053931	22	0.0617871	No	No
Artery-Coronary	205	RP11-168K11.3	ENSG00000233817.1	9	0.00410744	0.0821488	20	0.0879776	No	No
Artery-Coronary	205	ZNF618	ENSG00000157657.14	9	0.000390101	0.00858223	22	0.0174998	Yes	No
Artery-Coronary	205	AMBP	ENSG00000106927.11	9	0.000683996	0.0136799	20	0.023447	Yes	No
Artery-Coronary	205	KIF12	ENSG00000136883.13	9	0.0001651	0.003302	20	0.00958968	Yes	Yes
Artery-Coronary	205	COL27A1	ENSG00000196739.14	9	3.20192e-05	0.000704423	22	0.00324433	Yes	Yes
Artery-Coronary	205	ORM1	ENSG00000229314.5	9	0.000446285	0.0089257	20	0.0179352	Yes	No
Artery-Coronary	205	ORM2	ENSG00000228278.3	9	0.000953489	0.0190698	20	0.0289906	Yes	No
Artery-Coronary	205	AKNA	ENSG00000106948.16	9	2.56473e-05	0.000538593	21	0.00264658	Yes	Yes
Artery-Coronary	205	RP11-9M16.2	ENSG00000235119.1	9	0.00104421	0.0208841	20	0.0307622	Yes	No
Artery-Coronary	205	WHRN	ENSG00000095397.13	9	1.03203e-07	2.16727e-06	21	2.29214e-05	Yes	Yes
Artery-Coronary	205	ATP6V1G1	ENSG00000136888.6	9	0.000373171	0.00783659	21	0.0165555	Yes	No
Artery-Coronary	205	TMEM268	ENSG00000157693.14	9	0.000393598	0.00865917	22	0.0175973	Yes	No
Artery-Coronary	205	TNFSF15	ENSG00000181634.7	9	0.00120773	0.0253624	21	0.0350747	Yes	No
Artery-Coronary	205	TNFSF8	ENSG00000106952.7	9	4.04897e-06	8.90772e-05	22	0.000615943	Yes	Yes
Artery-Coronary	205	TNC	ENSG00000041982.15	9	0.00105132	0.0220778	21	0.0319091	Yes	No
Artery-Coronary	205	DEC1	ENSG00000173077.14	9	0.00119201	0.0250322	21	0.0347521	Yes	No
Artery-Coronary	205	PAPPA	ENSG00000182752.9	9	0.000560741	0.0123363	22	0.0219546	Yes	No
Artery-Coronary	205	ASTN2	ENSG00000148219.16	9	5.59042e-05	0.00156532	28	0.00575384	Yes	Yes
Artery-Coronary	205	TRIM32	ENSG00000119401.10	9	0.000590235	0.010034	17	0.0192493	Yes	No
Artery-Coronary	205	TLR4	ENSG00000136869.13	9	0.00171522	0.0343044	20	0.0435206	Yes	No
Artery-Coronary	205	BRINP1	ENSG00000078725.12	9	0.00123301	0.0221942	18	0.0320309	Yes	No
Artery-Coronary	205	CDK5RAP2	ENSG00000136861.17	9	6.08228e-05	0.000912342	15	0.00391228	Yes	Yes
Artery-Coronary	205	MEGF9	ENSG00000106780.8	9	0.0011534	0.0161476	14	0.0260312	Yes	No
Artery-Coronary	205	FBXW2	ENSG00000119402.16	9	0.0008549	0.0111137	13	0.0205311	Yes	No
Artery-Coronary	205	RP11-27I1.4	ENSG00000214654.7	9	0.00048021	0.00576252	12	0.0136834	Yes	No
Artery-Coronary	205	PSMD5	ENSG00000095261.13	9	0.000404025	0.0048483	12	0.0122773	Yes	No
Artery-Coronary	205	PHF19	ENSG00000119403.13	9	0.0113863	0.148022	13	0.151084	No	No
Artery-Coronary	205	TRAF1	ENSG00000056558.10	9	1.50439e-06	1.95571e-05	13	0.000165588	Yes	Yes
Artery-Coronary	205	C5	ENSG00000106804.7	9	0.00343162	0.0480427	14	0.0562828	No	No
Artery-Coronary	205	CNTRL	ENSG00000119397.16	9	0.00145258	0.0203361	14	0.0301907	Yes	No
Artery-Coronary	205	RAB14	ENSG00000119396.10	9	0.0128099	0.179338	14	0.181578	No	No
Artery-Coronary	205	GSN	ENSG00000148180.19	9	0.00507292	0.0710208	14	0.0777423	No	No
Artery-Coronary	205	STOM	ENSG00000148175.12	9	0.00271579	0.038021	14	0.0470301	Yes	No
Artery-Coronary	205	DAB2IP	ENSG00000136848.16	9	0.00160357	0.0272608	17	0.0369499	Yes	No
Artery-Coronary	205	TTLL11	ENSG00000175764.14	9	0.000354753	0.0060308	17	0.014109	Yes	No
Artery-Coronary	205	TTLL11-IT1	ENSG00000237548.1	9	0.00225204	0.0360327	16	0.0452074	Yes	No
Artery-Coronary	205	NDUFA8	ENSG00000119421.6	9	0.00149091	0.0223636	15	0.0321743	Yes	No
Artery-Coronary	205	LHX6	ENSG00000106852.15	9	0.0017972	0.0251608	14	0.0348848	Yes	No
Artery-Coronary	205	RBM18	ENSG00000119446.13	9	1.44627e-06	2.02478e-05	14	0.00017047	Yes	Yes
Artery-Coronary	205	MRRF	ENSG00000148187.17	9	0.00183587	0.0275381	15	0.0372234	Yes	No
Artery-Coronary	205	PTGS1	ENSG00000095303.14	9	1.65113e-07	2.47669e-06	15	2.58856e-05	Yes	Yes
Artery-Coronary	205	OR1L8	ENSG00000171496.3	9	0.000733325	0.0102666	14	0.0195389	Yes	No
Artery-Coronary	205	PDCL	ENSG00000136940.13	9	0.000452242	0.00633138	14	0.0145297	Yes	No
Artery-Coronary	205	RC3H2	ENSG00000056586.15	9	0.000982067	0.0137489	14	0.0235111	Yes	No
Artery-Coronary	205	ZBTB6	ENSG00000186130.4	9	0.000235546	0.00329764	14	0.00958012	Yes	Yes
Artery-Coronary	205	ZBTB26	ENSG00000171448.8	9	3.23904e-05	0.000453465	14	0.00231527	Yes	Yes
Artery-Coronary	205	RABGAP1	ENSG00000011454.16	9	0.00108892	0.0174227	16	0.0273237	Yes	No
Artery-Coronary	205	STRBP	ENSG00000165209.18	9	0.00663952	0.106232	16	0.111003	No	No
Artery-Coronary	205	CRB2	ENSG00000148204.11	9	0.00120513	0.0180769	15	0.0280147	Yes	No
Artery-Coronary	205	DENND1A	ENSG00000119522.16	9	0.00316833	0.0538616	17	0.0617314	No	No
Artery-Coronary	205	LHX2	ENSG00000106689.10	9	0.00189781	0.0246715	13	0.0344276	Yes	No
Artery-Coronary	205	NEK6	ENSG00000119408.16	9	0.00430191	0.0602268	14	0.0677608	No	No
Artery-Coronary	205	PSMB7	ENSG00000136930.12	9	0.00319375	0.0447125	14	0.0532095	No	No
Artery-Coronary	205	NR6A1	ENSG00000148200.16	9	0.000180817	0.00253144	14	0.00802571	Yes	Yes
Artery-Coronary	205	OLFML2A	ENSG00000185585.19	9	0.000198373	0.00238048	12	0.00771363	Yes	Yes
Artery-Coronary	205	WDR38	ENSG00000136918.7	9	1.88387e-06	2.26064e-05	12	0.000187334	Yes	Yes
Artery-Coronary	205	RPL35	ENSG00000136942.14	9	0.00412783	0.049534	12	0.0577203	No	No
Artery-Coronary	205	ARPC5L	ENSG00000136950.13	9	0.0020034	0.0240408	12	0.0338506	Yes	No
Artery-Coronary	205	GOLGA1	ENSG00000136935.13	9	0.00278263	0.0333916	12	0.0426525	Yes	No
Artery-Coronary	205	SCAI	ENSG00000173611.17	9	0.00187789	0.0262905	14	0.0359859	Yes	No
Artery-Coronary	205	PPP6C	ENSG00000119414.11	9	0.00173975	0.020877	12	0.0307596	Yes	No
Artery-Coronary	205	RABEPK	ENSG00000136933.16	9	0.00141601	0.0169921	12	0.0268765	Yes	No
Artery-Coronary	205	HSPA5	ENSG00000044574.7	9	0.00341807	0.0375988	11	0.0466108	Yes	No
Artery-Coronary	205	GAPVD1	ENSG00000165219.21	9	2.65697e-07	3.18837e-06	12	3.24193e-05	Yes	Yes
Artery-Coronary	205	MAPKAP1	ENSG00000119487.16	9	0.00118023	0.0177035	15	0.0276253	Yes	No
Artery-Coronary	205	PBX3	ENSG00000167081.16	9	6.84302e-06	0.000109488	16	0.000732758	Yes	Yes
Artery-Coronary	205	MVB12B	ENSG00000196814.14	9	1.29113e-05	0.00019367	15	0.00118221	Yes	Yes
Artery-Coronary	205	LMX1B	ENSG00000136944.17	9	0.000914808	0.0137221	15	0.0234877	Yes	No
Artery-Coronary	205	ZBTB43	ENSG00000169155.9	9	0.000140067	0.002101	15	0.00704955	Yes	Yes
Artery-Coronary	205	ZBTB34	ENSG00000177125.5	9	7.52926e-05	0.00112939	15	0.00456959	Yes	Yes
Artery-Coronary	205	RALGPS1	ENSG00000136828.18	9	3.58348e-05	0.000645026	18	0.00303929	Yes	Yes
Artery-Coronary	205	ANGPTL2	ENSG00000136859.9	9	0.00244419	0.0366629	15	0.0457992	Yes	No
Artery-Coronary	205	GARNL3	ENSG00000136895.18	9	7.95369e-06	0.000119305	15	0.000789611	Yes	Yes
Artery-Coronary	205	SLC2A8	ENSG00000136856.17	9	1.06837e-10	1.49572e-09	14	2.8119e-08	Yes	Yes
Artery-Coronary	205	ZNF79	ENSG00000196152.10	9	5.81548e-08	8.14167e-07	14	9.45955e-06	Yes	Yes
Artery-Coronary	205	RPL12	ENSG00000197958.12	9	3.19332e-08	4.47064e-07	14	5.44501e-06	Yes	Yes
Artery-Coronary	205	LRSAM1	ENSG00000148356.13	9	0.000845262	0.0118337	14	0.021356	Yes	No
Artery-Coronary	205	FAM129B	ENSG00000136830.11	9	1.901e-05	0.00024713	13	0.00143473	Yes	Yes
Artery-Coronary	205	STXBP1	ENSG00000136854.19	9	0.00907268	0.117945	13	0.122279	No	No
Artery-Coronary	205	PTRH1	ENSG00000187024.13	9	0.00233833	0.02806	12	0.037691	Yes	No
Artery-Coronary	205	CFAP157	ENSG00000160401.14	9	0.000438178	0.00481996	11	0.0122315	Yes	No
Artery-Coronary	205	TTC16	ENSG00000167094.15	9	0.00614737	0.0676211	11	0.0745905	No	No
Artery-Coronary	205	TOR2A	ENSG00000160404.17	9	0.000385499	0.00424049	11	0.0112719	Yes	No
Artery-Coronary	205	SH2D3C	ENSG00000095370.19	9	0.00185931	0.0204525	11	0.0303152	Yes	No
Artery-Coronary	205	CDK9	ENSG00000136807.13	9	0.000915799	0.0100738	11	0.0192988	Yes	No
Artery-Coronary	205	FPGS	ENSG00000136877.14	9	0.000105872	0.00116459	11	0.00467275	Yes	Yes
Artery-Coronary	205	ENG	ENSG00000106991.13	9	0.00116376	0.0128014	11	0.022472	Yes	No
Artery-Coronary	205	AK1	ENSG00000106992.17	9	7.77701e-07	8.55471e-06	11	7.91664e-05	Yes	Yes
Artery-Coronary	205	ST6GALNAC6	ENSG00000160408.14	9	0.00358462	0.0394308	11	0.0483236	Yes	No
Artery-Coronary	205	ST6GALNAC4	ENSG00000136840.18	9	0.00046425	0.00510675	11	0.012702	Yes	No
Artery-Coronary	205	PIP5KL1	ENSG00000167103.11	9	1.07684e-19	1.18452e-18	11	7.31788e-17	Yes	Yes
Artery-Coronary	205	DPM2	ENSG00000136908.17	9	0.00221294	0.0243423	11	0.0341169	Yes	No
Artery-Coronary	205	FAM102A	ENSG00000167106.11	9	0.000540152	0.00594167	11	0.0139791	Yes	No
Artery-Coronary	205	NAIF1	ENSG00000171169.8	9	0.00233178	0.0233178	10	0.0331768	Yes	No
Artery-Coronary	205	SLC25A25	ENSG00000148339.12	9	0.00152858	0.0168144	11	0.0267062	Yes	No
Artery-Coronary	205	PTGES2	ENSG00000148334.14	9	0.000249754	0.0027473	11	0.00848697	Yes	Yes
Artery-Coronary	205	PTGES2-AS1	ENSG00000232850.3	9	4.1016e-05	0.000451176	11	0.00230938	Yes	Yes
Artery-Coronary	205	LCN2	ENSG00000148346.11	9	0.00105614	0.0116175	11	0.0211331	Yes	No
Artery-Coronary	205	C9orf16	ENSG00000171159.4	9	0.00118542	0.0130397	11	0.0227499	Yes	No
Artery-Coronary	205	CIZ1	ENSG00000148337.20	9	9.29267e-07	1.02219e-05	11	9.31517e-05	Yes	Yes
Artery-Coronary	205	DNM1	ENSG00000106976.20	9	0.000231732	0.00254905	11	0.00806572	Yes	Yes
Artery-Coronary	205	GOLGA2	ENSG00000167110.17	9	0.00213642	0.0235007	11	0.0333671	Yes	No
Artery-Coronary	205	SWI5	ENSG00000175854.11	9	0.00334255	0.036768	11	0.0458922	Yes	No
Artery-Coronary	205	TRUB2	ENSG00000167112.9	9	0.000658825	0.0079059	12	0.0166337	Yes	No
Artery-Coronary	205	COQ4	ENSG00000167113.10	9	0.000418592	0.00502311	12	0.0125637	Yes	No
Artery-Coronary	205	SLC27A4	ENSG00000167114.12	9	0.000397813	0.00477375	12	0.0121469	Yes	No
Artery-Coronary	205	URM1	ENSG00000167118.10	9	0.00299031	0.0358838	12	0.045071	Yes	No
Artery-Coronary	205	CERCAM	ENSG00000167123.18	9	0.00188239	0.0225887	12	0.0323993	Yes	No
Artery-Coronary	205	ODF2	ENSG00000136811.16	9	8.14804e-05	0.000977765	12	0.00411792	Yes	Yes
Artery-Coronary	205	GLE1	ENSG00000119392.14	9	0.00172245	0.0206694	12	0.0305439	Yes	No
Artery-Coronary	205	SPTAN1	ENSG00000197694.15	9	0.00277144	0.0332573	12	0.0425325	Yes	No
Artery-Coronary	205	WDR34	ENSG00000119333.11	9	8.36904e-05	0.00100429	12	0.00419824	Yes	Yes
Artery-Coronary	205	SET	ENSG00000119335.16	9	0.000990458	0.0118855	12	0.0214166	Yes	No
Artery-Coronary	205	PKN3	ENSG00000160447.6	9	0.00339755	0.0441681	13	0.0527333	No	No
Artery-Coronary	205	ZDHHC12	ENSG00000160446.18	9	0.00318308	0.04138	13	0.0501346	No	No
Artery-Coronary	205	ZER1	ENSG00000160445.10	9	0.00237182	0.0308337	13	0.0402226	Yes	No
Artery-Coronary	205	TBC1D13	ENSG00000107021.15	9	0.000131536	0.00170997	13	0.00612497	Yes	Yes
Artery-Coronary	205	ENDOG	ENSG00000167136.6	9	0.00135157	0.0175704	13	0.0274927	Yes	No
Artery-Coronary	205	SPOUT1	ENSG00000198917.12	9	6.13906e-05	0.000798078	13	0.00357191	Yes	Yes
Artery-Coronary	205	KYAT1	ENSG00000171097.13	9	0.00314987	0.047248	15	0.0555116	No	No
Artery-Coronary	205	LRRC8A	ENSG00000136802.11	9	0.00213554	0.0320331	15	0.0413595	Yes	No
Artery-Coronary	205	PHYHD1	ENSG00000175287.18	9	0.000416234	0.00624352	15	0.0144167	Yes	No
Artery-Coronary	205	DOLK	ENSG00000175283.7	9	0.000348614	0.00522921	15	0.0128992	Yes	No
Artery-Coronary	205	NUP188	ENSG00000095319.14	9	7.41788e-05	0.00111268	15	0.00452653	Yes	Yes
Artery-Coronary	205	RP11-167N5.5	ENSG00000267834.1	9	0.000568389	0.00795745	14	0.0166997	Yes	No
Artery-Coronary	205	SH3GLB2	ENSG00000148341.17	9	0.0013203	0.0184841	14	0.0283921	Yes	No
Artery-Coronary	205	MIGA2	ENSG00000148343.18	9	0.00260014	0.036402	14	0.0455496	Yes	No
Artery-Coronary	205	DOLPP1	ENSG00000167130.17	9	0.000884475	0.0123826	14	0.0220087	Yes	No
Artery-Coronary	205	CRAT	ENSG00000095321.16	9	6.00636e-08	8.40891e-07	14	9.72589e-06	Yes	Yes
Artery-Coronary	205	PTPA	ENSG00000119383.19	9	4.71898e-07	6.60657e-06	14	6.29257e-05	Yes	Yes
Artery-Coronary	205	RP11-247A12.7	ENSG00000268707.1	9	1.38386e-07	2.07579e-06	15	2.20581e-05	Yes	Yes
Artery-Coronary	205	IER5L	ENSG00000188483.7	9	0.00702442	0.105366	15	0.110189	No	No
Artery-Coronary	205	RP11-344B5.2	ENSG00000224307.1	9	0.00145228	0.0217842	15	0.0316328	Yes	No
Artery-Coronary	205	C9orf106	ENSG00000179082.3	9	0.00342122	0.0513183	15	0.0593902	No	No
Artery-Coronary	205	RP11-65J3.15	ENSG00000268615.1	9	0.000357286	0.00535928	15	0.0130706	Yes	No
Artery-Coronary	205	LINC01503	ENSG00000233901.5	9	0.00292421	0.0467874	16	0.0550992	No	No
Artery-Coronary	205	RP11-65J3.2	ENSG00000226355.1	9	0.00175431	0.028069	16	0.0377003	Yes	No
Artery-Coronary	205	NTMT1	ENSG00000148335.14	9	0.000905508	0.0153936	17	0.0252026	Yes	No
Artery-Coronary	205	C9orf50	ENSG00000179058.6	9	0.000167849	0.00285343	17	0.00872242	Yes	Yes
Artery-Coronary	205	ASB6	ENSG00000148331.11	9	0.00104442	0.0177552	17	0.0276707	Yes	No
Artery-Coronary	205	PRRX2	ENSG00000167157.10	9	0.00131977	0.0237558	18	0.0336078	Yes	No
Artery-Coronary	205	PTGES	ENSG00000148344.10	9	0.00265988	0.0478779	18	0.0561154	No	No
Artery-Coronary	205	TOR1B	ENSG00000136816.15	9	1.11669e-06	2.01004e-05	18	0.000169468	Yes	Yes
Artery-Coronary	205	TOR1A	ENSG00000136827.11	9	0.000288489	0.0051928	18	0.0128376	Yes	No
Artery-Coronary	205	C9orf78	ENSG00000136819.15	9	0.0010786	0.0194148	18	0.0293087	Yes	No
Artery-Coronary	205	USP20	ENSG00000136878.12	9	0.000146556	0.002638	18	0.00826555	Yes	Yes
Artery-Coronary	205	FNBP1	ENSG00000187239.16	9	0.000364583	0.00729166	20	0.0158675	Yes	No
Artery-Coronary	205	RP11-138E2.1	ENSG00000270755.1	9	0.000885826	0.0177165	20	0.0276369	Yes	No
Artery-Coronary	205	GPR107	ENSG00000148358.19	9	0.000899709	0.0188939	21	0.028799	Yes	No
Artery-Coronary	205	NCS1	ENSG00000107130.9	9	0.000339576	0.00679152	20	0.0151755	Yes	No
Artery-Coronary	205	HMCN2	ENSG00000148357.16	9	0.000584845	0.0122817	21	0.0218979	Yes	No
Artery-Coronary	205	ASS1	ENSG00000130707.17	9	0.000484233	0.00968465	20	0.018834	Yes	No
Artery-Coronary	205	FUBP3	ENSG00000107164.15	9	8.97909e-06	0.000179582	20	0.00110944	Yes	Yes
Artery-Coronary	205	EXOSC2	ENSG00000130713.15	9	0.000407139	0.00814278	20	0.0169517	Yes	No
Artery-Coronary	205	ABL1	ENSG00000097007.17	9	0.00183124	0.0402873	22	0.0491223	Yes	No
Artery-Coronary	205	QRFP	ENSG00000188710.2	9	0.000145351	0.00276166	19	0.00852039	Yes	Yes
Artery-Coronary	205	FIBCD1	ENSG00000130720.12	9	0.000259669	0.0049337	19	0.0124251	Yes	No
Artery-Coronary	205	LAMC3	ENSG00000050555.17	9	0.00203106	0.0385902	19	0.0475765	Yes	No
Artery-Coronary	205	AIF1L	ENSG00000126878.12	9	9.78203e-13	1.85859e-11	19	4.71649e-10	Yes	Yes
Artery-Coronary	205	NUP214	ENSG00000126883.16	9	0.000906899	0.0172311	19	0.0271492	Yes	No
Artery-Coronary	205	FAM78A	ENSG00000126882.12	9	0.000412842	0.00743116	18	0.0160386	Yes	No
Artery-Coronary	205	PLPP7	ENSG00000160539.4	9	0.000330235	0.00594423	18	0.0139815	Yes	No
Artery-Coronary	205	PRRC2B	ENSG00000130723.18	9	0.00235855	0.0448124	19	0.0532977	No	No
Artery-Coronary	205	POMT1	ENSG00000130714.15	9	8.34135e-06	0.000150144	18	0.000957971	Yes	Yes
Artery-Coronary	205	UCK1	ENSG00000130717.12	9	0.00016258	0.00292645	18	0.00887105	Yes	Yes
Artery-Coronary	205	RAPGEF1	ENSG00000107263.18	9	0.000757702	0.0143963	19	0.0242365	Yes	No
Artery-Coronary	205	MED27	ENSG00000160563.13	9	0.0014184	0.0283679	20	0.0379794	Yes	No
Artery-Coronary	205	NTNG2	ENSG00000196358.10	9	0.00141281	0.0254307	18	0.0351366	Yes	No
Artery-Coronary	205	SETX	ENSG00000107290.13	9	8.63405e-05	0.00172681	20	0.00616294	Yes	Yes
Artery-Coronary	205	TTF1	ENSG00000125482.12	9	0.00359774	0.0719547	20	0.0785534	No	No
Artery-Coronary	205	DDX31	ENSG00000125485.17	9	1.17989e-22	2.47776e-21	21	1.95558e-19	Yes	Yes
Artery-Coronary	205	GTF3C4	ENSG00000125484.11	9	5.20062e-05	0.00109213	21	0.00447441	Yes	Yes
Artery-Coronary	205	AK8	ENSG00000165695.9	9	4.66425e-05	0.00107278	23	0.00441228	Yes	Yes
Artery-Coronary	205	SPACA9	ENSG00000165698.15	9	0.00343533	0.0721419	21	0.0787146	No	No
Artery-Coronary	205	TSC1	ENSG00000165699.13	9	0.000128732	0.0028321	22	0.0086809	Yes	Yes
Artery-Coronary	205	GTF3C5	ENSG00000148308.17	9	0.000112373	0.00258459	23	0.00814091	Yes	Yes
Artery-Coronary	205	CEL	ENSG00000170835.14	9	0.00115478	0.0265598	23	0.0362605	Yes	No
Artery-Coronary	205	RALGDS	ENSG00000160271.14	9	0.00196338	0.0471211	24	0.0554096	No	No
Artery-Coronary	205	GBGT1	ENSG00000148288.11	9	0.000511514	0.0122763	24	0.0218914	Yes	No
Artery-Coronary	205	ABO	ENSG00000175164.13	9	3.15047e-11	7.56113e-10	24	1.49685e-08	Yes	Yes
Artery-Coronary	205	SURF6	ENSG00000148296.6	9	8.35429e-10	2.00503e-08	24	3.09406e-07	Yes	Yes
Artery-Coronary	205	MED22	ENSG00000148297.15	9	0.000655667	0.015736	24	0.0255463	Yes	No
Artery-Coronary	205	RPL7A	ENSG00000148303.16	9	9.44517e-05	0.00226684	24	0.00745735	Yes	Yes
Artery-Coronary	205	SURF1	ENSG00000148290.9	9	3.69847e-11	8.87632e-10	24	1.73422e-08	Yes	Yes
Artery-Coronary	205	SURF2	ENSG00000148291.9	9	0.00019396	0.00465503	24	0.0119666	Yes	No
Artery-Coronary	205	SURF4	ENSG00000148248.13	9	0.00121431	0.0291433	24	0.0386994	Yes	No
Artery-Coronary	205	STKLD1	ENSG00000198870.7	9	0.000857616	0.0205828	24	0.0304535	Yes	No
Artery-Coronary	205	REXO4	ENSG00000148300.11	9	0.000358765	0.00861037	24	0.0175359	Yes	No
Artery-Coronary	205	ADAMTS13	ENSG00000160323.18	9	1.41424e-05	0.000339417	24	0.00184776	Yes	Yes
Artery-Coronary	205	CACFD1	ENSG00000160325.14	9	0.000173552	0.00416525	24	0.0111513	Yes	No
Artery-Coronary	205	SLC2A6	ENSG00000160326.13	9	5.43962e-05	0.00130551	24	0.00507144	Yes	Yes
Artery-Coronary	205	ADAMTSL2	ENSG00000197859.9	9	0.000197967	0.00494918	25	0.0124472	Yes	No
Artery-Coronary	205	FAM163B	ENSG00000196990.8	9	0.000512454	0.0122989	24	0.0219185	Yes	No
Artery-Coronary	205	DBH	ENSG00000123454.10	9	0.00012488	0.00312199	25	0.00923911	Yes	Yes
Artery-Coronary	205	SARDH	ENSG00000123453.17	9	1.10841e-05	0.000288187	26	0.00162007	Yes	Yes
Artery-Coronary	205	VAV2	ENSG00000160293.16	9	0.000127194	0.00356143	28	0.0100625	Yes	No
Artery-Coronary	205	LINC00094	ENSG00000235106.9	9	0.000216847	0.00563803	26	0.0135048	Yes	No
Artery-Coronary	205	BRD3	ENSG00000169925.16	9	8.46077e-05	0.0021998	26	0.0072944	Yes	Yes
Artery-Coronary	205	WDR5	ENSG00000196363.9	9	9.55768e-08	2.58057e-06	27	2.67865e-05	Yes	Yes
Artery-Coronary	205	LL09NC01-139C3.1	ENSG00000273473.1	9	3.16242e-06	8.53853e-05	27	0.000596166	Yes	Yes
Artery-Coronary	205	RXRA	ENSG00000186350.9	9	0.000565472	0.0158332	28	0.0256609	Yes	No
Artery-Coronary	205	RP11-473E2.4	ENSG00000228877.2	9	0.000301423	0.00783699	26	0.0165555	Yes	No
Artery-Coronary	205	COL5A1	ENSG00000130635.15	9	0.000218278	0.00611179	28	0.0142324	Yes	No
Artery-Coronary	205	FCN2	ENSG00000160339.15	9	0.0010096	0.0252401	25	0.0349488	Yes	No
Artery-Coronary	205	FCN1	ENSG00000085265.10	9	0.000224455	0.00561138	25	0.0134583	Yes	No
Artery-Coronary	205	OLFM1	ENSG00000130558.19	9	0.000665059	0.0166265	25	0.0265419	Yes	No
Artery-Coronary	205	PPP1R26	ENSG00000196422.10	9	0.000168186	0.00403647	24	0.0109142	Yes	No
Artery-Coronary	205	C9orf116	ENSG00000160345.12	9	4.09523e-06	9.82855e-05	24	0.000669792	Yes	Yes
Artery-Coronary	205	MRPS2	ENSG00000122140.10	9	0.000676322	0.0162317	24	0.0261189	Yes	No
Artery-Coronary	205	KCNT1	ENSG00000107147.12	9	9.6851e-06	0.000242127	25	0.00141297	Yes	Yes
Artery-Coronary	205	CAMSAP1	ENSG00000130559.18	9	0.000775016	0.0186004	24	0.0285119	Yes	No
Artery-Coronary	205	UBAC1	ENSG00000130560.8	9	9.40543e-05	0.00216325	23	0.00719675	Yes	Yes
Artery-Coronary	205	NACC2	ENSG00000148411.7	9	0.000502373	0.0115546	23	0.0210656	Yes	No
Artery-Coronary	205	RP11-83N9.5	ENSG00000260193.1	9	0.00175102	0.0385224	22	0.0475289	Yes	No
Artery-Coronary	205	C9orf69	ENSG00000238227.7	9	0.000207769	0.00457092	22	0.0118446	Yes	No
Artery-Coronary	205	RP11-83N9.6	ENSG00000275329.1	9	0.000524618	0.0115416	22	0.0210484	Yes	No
Artery-Coronary	205	QSOX2	ENSG00000165661.16	9	0.000295264	0.00620054	21	0.0143589	Yes	No
Artery-Coronary	205	DKFZP434A062	ENSG00000262075.3	9	0.000105721	0.00211441	20	0.00707807	Yes	Yes
Artery-Coronary	205	GPSM1	ENSG00000160360.12	9	1.23099e-05	0.000258508	21	0.00148777	Yes	Yes
Artery-Coronary	205	DNLZ	ENSG00000213221.4	9	6.23763e-18	1.24753e-16	20	6.20852e-15	Yes	Yes
Artery-Coronary	205	CARD9	ENSG00000187796.13	9	0.000474644	0.00949288	20	0.0185935	Yes	No
Artery-Coronary	205	SNAPC4	ENSG00000165684.4	9	1.03459e-05	0.000217265	21	0.00130097	Yes	Yes
Artery-Coronary	205	SDCCAG3	ENSG00000165689.16	9	7.38449e-05	0.0014769	20	0.00551908	Yes	Yes
Artery-Coronary	205	PMPCA	ENSG00000165688.11	9	0.000658024	0.0131605	20	0.0228716	Yes	No
Artery-Coronary	205	INPP5E	ENSG00000148384.12	9	0.00105827	0.0211653	20	0.0310258	Yes	No
Artery-Coronary	205	SEC16A	ENSG00000148396.18	9	5.11784e-06	0.000102357	20	0.000692277	Yes	Yes
Artery-Coronary	205	C9orf163	ENSG00000196366.3	9	0.00168276	0.0336553	20	0.0429006	Yes	No
Artery-Coronary	205	NOTCH1	ENSG00000148400.9	9	0.000535832	0.0107166	20	0.0200693	Yes	No
Artery-Coronary	205	LINC01451	ENSG00000279141.3	9	0.000511962	0.00972728	19	0.0188772	Yes	No
Artery-Coronary	205	EGFL7	ENSG00000172889.15	9	0.000568698	0.0102366	18	0.0195097	Yes	No
Artery-Coronary	205	AGPAT2	ENSG00000169692.12	9	9.71181e-06	0.000174813	18	0.0010865	Yes	Yes
Artery-Coronary	205	FAM69B	ENSG00000165716.10	9	0.00104247	0.0187644	18	0.0286675	Yes	No
Artery-Coronary	205	LCN10	ENSG00000187922.13	9	0.000125618	0.00226112	18	0.00744263	Yes	Yes
Artery-Coronary	205	LCN6	ENSG00000267206.5	9	0.00147695	0.0265851	18	0.0362784	Yes	No
Artery-Coronary	205	TMEM141	ENSG00000244187.7	9	0.00117388	0.0199559	17	0.0298041	Yes	No
Artery-Coronary	205	CCDC183	ENSG00000213213.13	9	0.000114432	0.00194534	17	0.00667676	Yes	Yes
Artery-Coronary	205	RABL6	ENSG00000196642.18	9	0.000544728	0.00926038	17	0.0183014	Yes	No
Artery-Coronary	205	C9orf172	ENSG00000232434.2	9	0.000313941	0.00533699	17	0.0130559	Yes	No
Artery-Coronary	205	PHPT1	ENSG00000054148.17	9	0.00139647	0.02374	17	0.0335987	Yes	No
Artery-Coronary	205	MAMDC4	ENSG00000177943.13	9	0.00169352	0.0304833	18	0.0399079	Yes	No
Artery-Coronary	205	EDF1	ENSG00000107223.12	9	0.00139904	0.0251827	18	0.034902	Yes	No
Artery-Coronary	205	TRAF2	ENSG00000127191.17	9	8.6429e-05	0.00155572	18	0.00573387	Yes	Yes
Artery-Coronary	205	FBXW5	ENSG00000159069.13	9	5.35202e-05	0.000909843	17	0.00390718	Yes	Yes
Artery-Coronary	205	C8G	ENSG00000176919.11	9	0.000589654	0.0100241	17	0.0192406	Yes	No
Artery-Coronary	205	LCN12	ENSG00000184925.11	9	5.56889e-06	9.46711e-05	17	0.00064713	Yes	Yes
Artery-Coronary	205	PTGDS	ENSG00000107317.12	9	5.52155e-10	9.38663e-09	17	1.53441e-07	Yes	Yes
Artery-Coronary	205	LCNL1	ENSG00000214402.6	9	1.9205e-07	3.26485e-06	17	3.3103e-05	Yes	Yes
Artery-Coronary	205	C9orf142	ENSG00000148362.10	9	0.00047814	0.00812837	17	0.0169295	Yes	No
Artery-Coronary	205	CLIC3	ENSG00000169583.12	9	0.00088248	0.0150022	17	0.0248478	Yes	No
Artery-Coronary	205	ABCA2	ENSG00000107331.16	9	0.00247314	0.0420434	17	0.0507547	No	No
Artery-Coronary	205	FUT7	ENSG00000180549.7	9	0.000461676	0.00784849	17	0.0165642	Yes	No
Artery-Coronary	205	NPDC1	ENSG00000107281.9	9	5.71639e-05	0.000971786	17	0.00410045	Yes	Yes
Artery-Coronary	205	ENTPD2	ENSG00000054179.11	9	0.000763867	0.0129857	17	0.0226779	Yes	No
Artery-Coronary	205	SAPCD2	ENSG00000186193.8	9	0.000139354	0.00236902	17	0.00768903	Yes	Yes
Artery-Coronary	205	UAP1L1	ENSG00000197355.10	9	0.000807166	0.0137218	17	0.0234877	Yes	No
Artery-Coronary	205	MAN1B1	ENSG00000177239.14	9	4.5325e-07	7.252e-06	16	6.84462e-05	Yes	Yes
Artery-Coronary	205	DPP7	ENSG00000176978.13	9	5.16786e-05	0.000826857	16	0.00365092	Yes	Yes
Artery-Coronary	205	GRIN1	ENSG00000176884.14	9	0.00564483	0.0903173	16	0.0957357	No	No
Artery-Coronary	205	ANAPC2	ENSG00000176248.8	9	0.00271859	0.0434975	16	0.0521132	No	No
Artery-Coronary	205	SSNA1	ENSG00000176101.11	9	0.000217778	0.00348445	16	0.00992645	Yes	Yes
Artery-Coronary	205	TPRN	ENSG00000176058.11	9	0.000123981	0.00198369	16	0.00677853	Yes	Yes
Artery-Coronary	205	TMEM203	ENSG00000187713.6	9	0.00106287	0.0170059	16	0.0268889	Yes	No
Artery-Coronary	205	NDOR1	ENSG00000188566.13	9	0.000507278	0.00811645	16	0.0169169	Yes	No
Artery-Coronary	205	RNF208	ENSG00000212864.3	9	0.000250649	0.00401039	16	0.0108617	Yes	No
Artery-Coronary	205	CYSRT1	ENSG00000197191.4	9	4.88452e-05	0.000781524	16	0.00351098	Yes	Yes
Artery-Coronary	205	RNF224	ENSG00000233198.3	9	0.000968043	0.0154887	16	0.025282	Yes	No
Artery-Coronary	205	SLC34A3	ENSG00000198569.9	9	0.00121419	0.0194271	16	0.0293174	Yes	No
Artery-Coronary	205	TUBB4B	ENSG00000188229.5	9	0.00165769	0.026523	16	0.0362268	Yes	No
Artery-Coronary	205	FAM166A	ENSG00000188163.7	9	2.73019e-05	0.00043683	16	0.00225345	Yes	Yes
Artery-Coronary	205	STPG3	ENSG00000197768.10	9	4.42466e-05	0.000707946	16	0.00325553	Yes	Yes
Artery-Coronary	205	NELFB	ENSG00000188986.6	9	1.0608e-05	0.00015912	15	0.00100522	Yes	Yes
Artery-Coronary	205	TOR4A	ENSG00000198113.2	9	0.000385384	0.00578077	15	0.0137031	Yes	No
Artery-Coronary	205	NRARP	ENSG00000198435.3	9	0.000144307	0.00216461	15	0.00719769	Yes	Yes
Artery-Coronary	205	EXD3	ENSG00000187609.15	9	1.84371e-05	0.000276556	15	0.00156896	Yes	Yes
Artery-Coronary	205	NOXA1	ENSG00000188747.8	9	1.14746e-07	1.4917e-06	13	1.63059e-05	Yes	Yes
Artery-Coronary	205	ENTPD8	ENSG00000188833.9	9	0.00513638	0.0667729	13	0.0738186	No	No
Artery-Coronary	205	NSMF	ENSG00000165802.21	9	0.0016082	0.0209066	13	0.0307877	Yes	No
Artery-Coronary	205	PNPLA7	ENSG00000130653.15	9	9.06335e-06	0.000117824	13	0.000781536	Yes	Yes
Artery-Coronary	205	MRPL41	ENSG00000182154.7	9	6.33506e-08	7.60207e-07	12	8.89025e-06	Yes	Yes
Artery-Coronary	205	DPH7	ENSG00000148399.12	9	0.00159399	0.0191279	12	0.0290469	Yes	No
Artery-Coronary	205	ZMYND19	ENSG00000165724.5	9	0.00377901	0.0453482	12	0.0537861	No	No
Artery-Coronary	205	ARRDC1	ENSG00000197070.13	9	0.0019455	0.023346	12	0.033201	Yes	No
Artery-Coronary	205	EHMT1	ENSG00000181090.19	9	0.00152195	0.0182635	12	0.0281945	Yes	No
Artery-Coronary	205	RP11-885N19.6	ENSG00000237419.1	9	4.44249e-05	0.000310974	7	0.00171851	Yes	Yes
Artery-Coronary	205	ZMYND11	ENSG00000015171.19	10	0.00152954	0.0152954	10	0.025113	Yes	No
Artery-Coronary	205	DIP2C	ENSG00000151240.16	10	0.00379356	0.0644904	17	0.0717379	No	No
Artery-Coronary	205	PRR26	ENSG00000180525.11	10	0.000403409	0.00645454	16	0.0147199	Yes	No
Artery-Coronary	205	LARP4B	ENSG00000107929.14	10	0.0012369	0.023501	19	0.0333671	Yes	No
Artery-Coronary	205	GTPBP4	ENSG00000107937.18	10	0.0016771	0.033542	20	0.0428018	Yes	No
Artery-Coronary	205	IDI1	ENSG00000067064.10	10	0.000669496	0.0140594	21	0.0238521	Yes	No
Artery-Coronary	205	WDR37	ENSG00000047056.14	10	0.000453137	0.0104222	23	0.0197382	Yes	No
Artery-Coronary	205	ADARB2	ENSG00000185736.15	10	1.70415e-11	5.11245e-10	30	1.0456e-08	Yes	Yes
Artery-Coronary	205	RP11-118K6.3	ENSG00000273001.1	10	0.00209195	0.0564827	27	0.06423	No	No
Artery-Coronary	205	PFKP	ENSG00000067057.16	10	0.000509332	0.0142613	28	0.0240884	Yes	No
Artery-Coronary	205	PITRM1	ENSG00000107959.15	10	3.48598e-08	9.41213e-07	27	1.07749e-05	Yes	Yes
Artery-Coronary	205	KLF6	ENSG00000067082.14	10	0.0001414	0.00339361	24	0.00976549	Yes	Yes
Artery-Coronary	205	RP11-464C19.3	ENSG00000226005.3	10	0.000109242	0.0028403	26	0.00870111	Yes	Yes
Artery-Coronary	205	RP11-433J20.1	ENSG00000236990.1	10	2.00303e-05	0.000540818	27	0.0026546	Yes	Yes
Artery-Coronary	205	LINC00702	ENSG00000233117.2	10	0.000103211	0.00278669	27	0.00856958	Yes	Yes
Artery-Coronary	205	LINC00704	ENSG00000231298.6	10	0.0010565	0.0295821	28	0.0390908	Yes	No
Artery-Coronary	205	LINC00705	ENSG00000225269.2	10	0.000144852	0.00405586	28	0.0109517	Yes	No
Artery-Coronary	205	AKR1E2	ENSG00000165568.17	10	5.1371e-06	0.000138702	27	0.000894842	Yes	Yes
Artery-Coronary	205	AKR1C1	ENSG00000187134.13	10	0.00168102	0.0453875	27	0.0538162	No	No
Artery-Coronary	205	AKR1C2	ENSG00000151632.17	10	1.70371e-10	4.60001e-09	27	7.9016e-08	Yes	Yes
Artery-Coronary	205	AKR1C3	ENSG00000196139.13	10	0.000932968	0.0261231	28	0.0358245	Yes	No
Artery-Coronary	205	RP11-445P17.8	ENSG00000224034.1	10	8.50801e-05	0.00238224	28	0.00771733	Yes	Yes
Artery-Coronary	205	TUBAL3	ENSG00000178462.11	10	0.000537664	0.0150546	28	0.0249093	Yes	No
Artery-Coronary	205	NET1	ENSG00000173848.18	10	2.3531e-06	6.58867e-05	28	0.000477906	Yes	Yes
Artery-Coronary	205	CALML5	ENSG00000178372.7	10	0.00156464	0.0438099	28	0.0524105	No	No
Artery-Coronary	205	CALML3	ENSG00000178363.4	10	0.000476151	0.0133322	28	0.0230449	Yes	No
Artery-Coronary	205	RP13-463N16.6	ENSG00000242147.1	10	7.01839e-05	0.00196515	28	0.006728	Yes	Yes
Artery-Coronary	205	ASB13	ENSG00000196372.12	10	3.48178e-05	0.000974899	28	0.00411068	Yes	Yes
Artery-Coronary	205	FAM208B	ENSG00000108021.19	10	2.47264e-05	0.000717067	29	0.00328735	Yes	Yes
Artery-Coronary	205	GDI2	ENSG00000057608.16	10	5.20275e-06	0.000156082	30	0.000990217	Yes	Yes
Artery-Coronary	205	ANKRD16	ENSG00000134461.15	10	0.00138172	0.0400699	29	0.0489407	Yes	No
Artery-Coronary	205	FBXO18	ENSG00000134452.19	10	0.00118045	0.0342332	29	0.043461	Yes	No
Artery-Coronary	205	IL15RA	ENSG00000134470.20	10	3.26179e-06	9.45919e-05	29	0.00064713	Yes	Yes
Artery-Coronary	205	IL2RA	ENSG00000134460.15	10	0.00104756	0.0303794	29	0.03983	Yes	No
Artery-Coronary	205	RBM17	ENSG00000134453.15	10	0.000595424	0.0166719	28	0.0265734	Yes	No
Artery-Coronary	205	PFKFB3	ENSG00000170525.19	10	0.00681233	0.190745	28	0.192827	No	No
Artery-Coronary	205	RP11-563J2.2	ENSG00000215244.2	10	0.000206961	0.00538099	26	0.0131022	Yes	No
Artery-Coronary	205	RP11-563J2.3	ENSG00000212743.2	10	1.68038e-05	0.000420095	25	0.00218982	Yes	Yes
Artery-Coronary	205	PRKCQ	ENSG00000065675.14	10	0.00143821	0.0373934	26	0.0464333	Yes	No
Artery-Coronary	205	SFMBT2	ENSG00000198879.11	10	0.000200501	0.00561403	28	0.0134611	Yes	No
Artery-Coronary	205	ITIH5	ENSG00000123243.14	10	0.000231017	0.00623746	27	0.0144082	Yes	No
Artery-Coronary	205	ITIH2	ENSG00000151655.18	10	0.000210451	0.00547174	26	0.0132261	Yes	No
Artery-Coronary	205	KIN	ENSG00000151657.11	10	7.67851e-06	0.000199641	26	0.00121205	Yes	Yes
Artery-Coronary	205	ATP5C1	ENSG00000165629.19	10	0.00024102	0.00626652	26	0.0144424	Yes	No
Artery-Coronary	205	TAF3	ENSG00000165632.7	10	0.000861213	0.0232527	27	0.0331	Yes	No
Artery-Coronary	205	GATA3	ENSG00000107485.15	10	0.000607217	0.0145732	24	0.0243853	Yes	No
Artery-Coronary	205	SFTA1P	ENSG00000225383.7	10	0.00203171	0.0446976	22	0.0532024	No	No
Artery-Coronary	205	CELF2	ENSG00000048740.18	10	1.75767e-05	0.000492148	28	0.00247161	Yes	Yes
Artery-Coronary	205	USP6NL	ENSG00000148429.14	10	0.00105147	0.0252352	24	0.0349474	Yes	No
Artery-Coronary	205	ECHDC3	ENSG00000134463.14	10	2.33029e-10	5.12663e-09	22	8.7642e-08	Yes	Yes
Artery-Coronary	205	PROSER2	ENSG00000148426.12	10	0.000190244	0.00437561	23	0.0115107	Yes	No
Artery-Coronary	205	UPF2	ENSG00000151461.19	10	0.000541095	0.0135274	25	0.0232566	Yes	No
Artery-Coronary	205	DHTKD1	ENSG00000181192.11	10	0.000497386	0.0124347	25	0.0220683	Yes	No
Artery-Coronary	205	SEC61A2	ENSG00000065665.20	10	1.46565e-05	0.000351756	24	0.00190452	Yes	Yes
Artery-Coronary	205	NUDT5	ENSG00000165609.12	10	0.00060507	0.0145217	24	0.0243363	Yes	No
Artery-Coronary	205	CDC123	ENSG00000151465.13	10	0.00062766	0.0156915	25	0.02549	Yes	No
Artery-Coronary	205	CAMK1D	ENSG00000183049.12	10	6.52184e-06	0.000195655	30	0.0011923	Yes	Yes
Artery-Coronary	205	CCDC3	ENSG00000151468.10	10	0.00108085	0.0291829	27	0.0387318	Yes	No
Artery-Coronary	205	OPTN	ENSG00000123240.16	10	0.00154932	0.038733	25	0.0476896	Yes	No
Artery-Coronary	205	MCM10	ENSG00000065328.16	10	0.000778887	0.0194722	25	0.0293609	Yes	No
Artery-Coronary	205	PHYH	ENSG00000107537.13	10	2.55428e-05	0.000638569	25	0.00301624	Yes	Yes
Artery-Coronary	205	SEPHS1	ENSG00000086475.14	10	0.000287971	0.00719928	25	0.0157372	Yes	No
Artery-Coronary	205	BEND7	ENSG00000165626.16	10	0.000627654	0.016319	26	0.0262169	Yes	No
Artery-Coronary	205	PRPF18	ENSG00000165630.13	10	9.37471e-05	0.00234368	25	0.00763581	Yes	Yes
Artery-Coronary	205	FRMD4A	ENSG00000151474.21	10	0.000732915	0.0249191	34	0.0346586	Yes	No
Artery-Coronary	205	FAM107B	ENSG00000065809.13	10	7.28845e-14	1.96788e-12	27	5.65009e-11	Yes	Yes
Artery-Coronary	205	CDNF	ENSG00000185267.9	10	0.00190726	0.0457742	24	0.0541386	No	No
Artery-Coronary	205	HSPA14	ENSG00000187522.14	10	0.00116045	0.0278507	24	0.0374999	Yes	No
Artery-Coronary	205	RP11-398C13.8	ENSG00000284024.1	10	0.00200946	0.0462176	23	0.0545434	No	No
Artery-Coronary	205	RP11-398C13.6	ENSG00000272853.1	10	0.000221523	0.00509503	23	0.0126821	Yes	No
Artery-Coronary	205	SUV39H2	ENSG00000152455.15	10	6.92411e-05	0.00159254	23	0.00581337	Yes	Yes
Artery-Coronary	205	DCLRE1C	ENSG00000152457.17	10	0.000559352	0.0128651	23	0.0225353	Yes	No
Artery-Coronary	205	OLAH	ENSG00000152463.14	10	0.00137993	0.0303584	22	0.0398112	Yes	No
Artery-Coronary	205	ACBD7	ENSG00000176244.6	10	4.24273e-05	0.0009334	22	0.00397405	Yes	Yes
Artery-Coronary	205	RPP38	ENSG00000152464.14	10	0.000351011	0.00772224	22	0.0164118	Yes	No
Artery-Coronary	205	NMT2	ENSG00000152465.17	10	0.00162269	0.0356992	22	0.0448895	Yes	No
Artery-Coronary	205	FAM171A1	ENSG00000148468.16	10	0.000160551	0.00369267	23	0.0103014	Yes	No
Artery-Coronary	205	ITGA8	ENSG00000077943.7	10	0.00039884	0.00877448	22	0.0177451	Yes	No
Artery-Coronary	205	MINDY3	ENSG00000148481.13	10	0.000229958	0.00459916	20	0.0118894	Yes	No
Artery-Coronary	205	PTER	ENSG00000165983.14	10	5.08584e-05	0.00106803	21	0.00439879	Yes	Yes
Artery-Coronary	205	C1QL3	ENSG00000165985.9	10	1.91581e-37	3.83161e-36	20	1.40096e-33	Yes	Yes
Artery-Coronary	205	RSU1	ENSG00000148484.17	10	1.14195e-08	2.62649e-07	23	3.33732e-06	Yes	Yes
Artery-Coronary	205	CUBN	ENSG00000107611.14	10	2.36285e-06	5.90712e-05	25	0.000435522	Yes	Yes
Artery-Coronary	205	RP11-406H21.2	ENSG00000273153.1	10	7.37242e-05	0.00169566	23	0.00609538	Yes	Yes
Artery-Coronary	205	TRDMT1	ENSG00000107614.21	10	2.41935e-11	5.80645e-10	24	1.17679e-08	Yes	Yes
Artery-Coronary	205	VIM	ENSG00000026025.15	10	0.000123475	0.0029634	24	0.00893209	Yes	Yes
Artery-Coronary	205	ST8SIA6	ENSG00000148488.15	10	0.000410765	0.0106799	26	0.0200439	Yes	No
Artery-Coronary	205	HACD1	ENSG00000165996.13	10	4.16009e-05	0.00104002	25	0.004313	Yes	Yes
Artery-Coronary	205	STAM	ENSG00000136738.14	10	8.96156e-06	0.000233001	26	0.00137634	Yes	Yes
Artery-Coronary	205	TMEM236	ENSG00000148483.8	10	0.00252449	0.0656368	26	0.0727736	No	No
Artery-Coronary	205	MRC1	ENSG00000260314.2	10	0.000765834	0.0206775	27	0.0305482	Yes	No
Artery-Coronary	205	SLC39A12	ENSG00000148482.11	10	9.68723e-07	2.71243e-05	28	0.000220189	Yes	Yes
Artery-Coronary	205	CACNB2	ENSG00000165995.18	10	0.000259313	0.00855733	33	0.0174696	Yes	No
Artery-Coronary	205	NSUN6	ENSG00000241058.3	10	2.31957e-12	6.72676e-11	29	1.57951e-09	Yes	Yes
Artery-Coronary	205	ARL5B	ENSG00000165997.4	10	0.000650606	0.018217	28	0.0281542	Yes	No
Artery-Coronary	205	MALRD1	ENSG00000204740.10	10	2.39974e-14	8.63907e-13	36	2.61008e-11	Yes	Yes
Artery-Coronary	205	PLXDC2	ENSG00000120594.16	10	0.000641124	0.0192337	30	0.0291443	Yes	No
Artery-Coronary	205	NEBL	ENSG00000078114.18	10	0.000999894	0.0199979	20	0.0298419	Yes	No
Artery-Coronary	205	CASC10	ENSG00000204682.5	10	0.000684138	0.00752552	11	0.0161572	Yes	No
Artery-Coronary	205	SKIDA1	ENSG00000180592.16	10	0.000560292	0.00616322	11	0.014306	Yes	No
Artery-Coronary	205	MLLT10	ENSG00000078403.16	10	0.00116929	0.0152008	13	0.0250265	Yes	No
Artery-Coronary	205	DNAJC1	ENSG00000136770.10	10	0.00448546	0.0538255	12	0.0617058	No	No
Artery-Coronary	205	RP11-573G6.6	ENSG00000261671.1	10	0.00245265	0.0245265	10	0.0342865	Yes	No
Artery-Coronary	205	COMMD3	ENSG00000148444.15	10	0.00720961	0.0648865	9	0.0721068	No	No
Artery-Coronary	205	BMI1	ENSG00000168283.13	10	0.00220897	0.0198807	9	0.0297325	Yes	No
Artery-Coronary	205	PIP4K2A	ENSG00000150867.13	10	5.0662e-06	6.07943e-05	12	0.000445659	Yes	Yes
Artery-Coronary	205	MSRB2	ENSG00000148450.12	10	0.000957895	0.0124526	13	0.0220892	Yes	No
Artery-Coronary	205	OTUD1	ENSG00000165312.6	10	0.0010788	0.016182	15	0.0260717	Yes	No
Artery-Coronary	205	KIAA1217	ENSG00000120549.17	10	0.000199422	0.0045867	23	0.0118716	Yes	No
Artery-Coronary	205	ARHGAP21	ENSG00000107863.17	10	0.000457572	0.00915143	20	0.0182032	Yes	No
Artery-Coronary	205	PRTFDC1	ENSG00000099256.18	10	0.00187407	0.0374814	20	0.0465168	Yes	No
Artery-Coronary	205	RP11-165A20.3	ENSG00000273107.1	10	0.000518829	0.0103766	20	0.0196757	Yes	No
Artery-Coronary	205	ENKUR	ENSG00000151023.16	10	0.000703609	0.0154794	22	0.0252784	Yes	No
Artery-Coronary	205	THNSL1	ENSG00000185875.12	10	5.62285e-05	0.00112457	20	0.00456112	Yes	Yes
Artery-Coronary	205	GPR158	ENSG00000151025.9	10	8.72655e-06	0.000244343	28	0.00142086	Yes	Yes
Artery-Coronary	205	MYO3A	ENSG00000095777.14	10	0.000248086	0.00694641	28	0.0153618	Yes	No
Artery-Coronary	205	APBB1IP	ENSG00000077420.15	10	4.49876e-06	0.000125965	28	0.000825232	Yes	Yes
Artery-Coronary	205	PDSS1	ENSG00000148459.15	10	1.0661e-05	0.000287846	27	0.00161909	Yes	Yes
Artery-Coronary	205	ABI1	ENSG00000136754.16	10	0.00119439	0.0322484	27	0.0415686	Yes	No
Artery-Coronary	205	ANKRD26	ENSG00000107890.16	10	0.000153357	0.00383393	25	0.010548	Yes	No
Artery-Coronary	205	YME1L1	ENSG00000136758.18	10	0.000705048	0.0162161	23	0.0261101	Yes	No
Artery-Coronary	205	MASTL	ENSG00000120539.14	10	1.22924e-27	2.82725e-26	23	4.4046e-24	Yes	Yes
Artery-Coronary	205	ACBD5	ENSG00000107897.18	10	0.00124831	0.0287112	23	0.0382873	Yes	No
Artery-Coronary	205	PTCHD3	ENSG00000182077.10	10	2.12667e-05	0.000489135	23	0.00246092	Yes	Yes
Artery-Coronary	205	RAB18	ENSG00000099246.16	10	0.000664608	0.015286	23	0.0251067	Yes	No
Artery-Coronary	205	MKX	ENSG00000150051.13	10	0.000319945	0.00735873	23	0.0159434	Yes	No
Artery-Coronary	205	ARMC4	ENSG00000169126.15	10	0.000304954	0.0073189	24	0.0159087	Yes	No
Artery-Coronary	205	MPP7	ENSG00000150054.18	10	0.000190448	0.00514209	27	0.0127651	Yes	No
Artery-Coronary	205	WAC	ENSG00000095787.21	10	0.00101315	0.0253287	25	0.035047	Yes	No
Artery-Coronary	205	BAMBI	ENSG00000095739.10	10	0.000448615	0.0107668	24	0.0201296	Yes	No
Artery-Coronary	205	SVIL	ENSG00000197321.14	10	4.38537e-05	0.00127176	29	0.00498137	Yes	Yes
Artery-Coronary	205	KIAA1462	ENSG00000165757.8	10	0.00146333	0.0395099	27	0.0483948	Yes	No
Artery-Coronary	205	MTPAP	ENSG00000107951.14	10	0.00106859	0.0245775	23	0.0343338	Yes	No
Artery-Coronary	205	MAP3K8	ENSG00000107968.9	10	0.00107264	0.0235981	22	0.0334693	Yes	No
Artery-Coronary	205	ZNF438	ENSG00000183621.15	10	0.000234707	0.00469414	20	0.0120279	Yes	No
Artery-Coronary	205	RP11-192P3.4	ENSG00000272381.1	10	1.62186e-07	3.24372e-06	20	3.29074e-05	Yes	Yes
Artery-Coronary	205	ZEB1	ENSG00000148516.21	10	0.00136009	0.0285618	21	0.0381733	Yes	No
Artery-Coronary	205	RP11-472N13.2	ENSG00000223834.2	10	0.00642746	0.115694	18	0.120064	No	No
Artery-Coronary	205	RP11-472N13.3	ENSG00000237797.1	10	0.00119886	0.0215795	18	0.0314109	Yes	No
Artery-Coronary	205	ARHGAP12	ENSG00000165322.17	10	0.00137856	0.0261926	19	0.0358876	Yes	No
Artery-Coronary	205	KIF5B	ENSG00000170759.10	10	0.000563259	0.0095754	17	0.0186877	Yes	No
Artery-Coronary	205	EPC1	ENSG00000120616.15	10	8.54489e-05	0.00162353	19	0.00589525	Yes	Yes
Artery-Coronary	205	CCDC7	ENSG00000216937.13	10	4.08227e-10	9.79746e-09	24	1.59574e-07	Yes	Yes
Artery-Coronary	205	RP11-479G22.8	ENSG00000273038.2	10	2.70555e-11	5.68166e-10	21	1.1528e-08	Yes	Yes
Artery-Coronary	205	ITGB1	ENSG00000150093.18	10	0.00204767	0.0450488	22	0.0535169	No	No
Artery-Coronary	205	RP11-462L8.1	ENSG00000229656.6	10	0.000317355	0.00698182	22	0.0154085	Yes	No
Artery-Coronary	205	NRP1	ENSG00000099250.17	10	0.000393776	0.00826929	21	0.0171037	Yes	No
Artery-Coronary	205	PARD3	ENSG00000148498.15	10	0.00301139	0.0632393	21	0.0705476	No	No
Artery-Coronary	205	CUL2	ENSG00000108094.14	10	0.0101111	0.151666	15	0.1546	No	No
Artery-Coronary	205	CREM	ENSG00000095794.19	10	0.00062155	0.0099448	16	0.0191513	Yes	No
Artery-Coronary	205	CCNY	ENSG00000108100.17	10	6.93187e-05	0.00124774	18	0.00492214	Yes	Yes
Artery-Coronary	205	FZD8	ENSG00000177283.7	10	2.01296e-05	0.000342204	17	0.00186067	Yes	Yes
Artery-Coronary	205	RP11-258F22.1	ENSG00000226578.1	10	3.16562e-07	6.64781e-06	21	6.32375e-05	Yes	Yes
Artery-Coronary	205	ZNF248	ENSG00000198105.13	10	1.33796e-05	0.000307731	23	0.00170532	Yes	Yes
Artery-Coronary	205	ZNF25	ENSG00000175395.15	10	3.95469e-07	8.70031e-06	22	8.04227e-05	Yes	Yes
Artery-Coronary	205	ZNF33A	ENSG00000189180.15	10	0.0012889	0.0296448	23	0.0391417	Yes	No
Artery-Coronary	205	ZNF37A	ENSG00000075407.18	10	0.00659775	0.158346	24	0.160989	No	No
Artery-Coronary	205	RP11-508N22.12	ENSG00000272983.1	10	3.34406e-07	7.69134e-06	23	7.21078e-05	Yes	Yes
Artery-Coronary	205	LINC00839	ENSG00000185904.11	10	1.3613e-22	2.31421e-21	17	1.84273e-19	Yes	Yes
Artery-Coronary	205	ZNF33B	ENSG00000196693.14	10	3.96975e-05	0.000754252	19	0.00341853	Yes	Yes
Artery-Coronary	205	AL022344.7	ENSG00000259869.1	10	4.73099e-06	8.98887e-05	19	0.000620596	Yes	Yes
Artery-Coronary	205	BMS1	ENSG00000165733.7	10	0.000155102	0.00310203	20	0.00920047	Yes	Yes
Artery-Coronary	205	RET	ENSG00000165731.18	10	6.10525e-06	0.000134315	22	0.000871251	Yes	Yes
Artery-Coronary	205	RP11-351D16.3	ENSG00000273008.1	10	0.00294256	0.0617938	21	0.069185	No	No
Artery-Coronary	205	CSGALNACT2	ENSG00000169826.7	10	1.18748e-12	2.4937e-11	21	6.19654e-10	Yes	Yes
Artery-Coronary	205	RASGEF1A	ENSG00000198915.11	10	0.00134474	0.0295843	22	0.0390908	Yes	No
Artery-Coronary	205	HNRNPF	ENSG00000169813.16	10	0.00308927	0.0710533	23	0.0777637	No	No
Artery-Coronary	205	RP11-517P14.2	ENSG00000230555.2	10	1.64836e-05	0.000379122	23	0.00202739	Yes	Yes
Artery-Coronary	205	ZNF487	ENSG00000243660.9	10	0.00313484	0.0721013	23	0.0786799	No	No
Artery-Coronary	205	ZNF239	ENSG00000196793.13	10	8.95793e-05	0.00206033	23	0.00696205	Yes	Yes
Artery-Coronary	205	ZNF485	ENSG00000198298.12	10	0.00104557	0.0240481	23	0.0338555	Yes	No
Artery-Coronary	205	ZNF32	ENSG00000169740.13	10	2.09019e-05	0.000480743	23	0.00242551	Yes	Yes
Artery-Coronary	205	LINC00619	ENSG00000204187.5	10	0.00173692	0.0399492	23	0.0488219	Yes	No
Artery-Coronary	205	LINC00840	ENSG00000226808.1	10	1.30797e-05	0.000300834	23	0.00167544	Yes	Yes
Artery-Coronary	205	RP11-20J15.3	ENSG00000229116.2	10	0.00279181	0.0614199	22	0.0688223	No	No
Artery-Coronary	205	C10orf142	ENSG00000277288.3	10	0.00251038	0.0552283	22	0.0630156	No	No
Artery-Coronary	205	CXCL12	ENSG00000107562.16	10	0.00285882	0.0657528	23	0.0728751	No	No
Artery-Coronary	205	RASSF4	ENSG00000107551.20	10	0.00147067	0.0308841	21	0.0402589	Yes	No
Artery-Coronary	205	C10orf10	ENSG00000165507.8	10	1.60188e-05	0.000336395	21	0.00183354	Yes	Yes
Artery-Coronary	205	ZNF22	ENSG00000165512.4	10	9.98674e-05	0.00199735	20	0.0068122	Yes	Yes
Artery-Coronary	205	OR13A1	ENSG00000256574.6	10	0.00329134	0.0658269	20	0.0729302	No	No
Artery-Coronary	205	ALOX5	ENSG00000012779.10	10	5.14207e-08	9.76994e-07	19	1.11347e-05	Yes	Yes
Artery-Coronary	205	MARCH8	ENSG00000165406.15	10	0.00194394	0.0349909	18	0.0441933	Yes	No
Artery-Coronary	205	ZFAND4	ENSG00000172671.19	10	0.000477317	0.00763708	16	0.016307	Yes	No
Artery-Coronary	205	WASHC2C	ENSG00000172661.17	10	1.61017e-07	2.41526e-06	15	2.53051e-05	Yes	Yes
Artery-Coronary	205	AGAP4	ENSG00000188234.13	10	5.26535e-37	7.89803e-36	15	2.62039e-33	Yes	Yes
Artery-Coronary	205	TIMM23	ENSG00000265354.3	10	0.00154402	0.0216163	14	0.0314477	Yes	No
Artery-Coronary	205	NCOA4	ENSG00000266412.5	10	0.00817635	0.114469	14	0.118861	No	No
Artery-Coronary	205	MSMB	ENSG00000263639.5	10	0.00191699	0.0268378	14	0.0365508	Yes	No
Artery-Coronary	205	ANTXRL	ENSG00000274209.4	10	2.55282e-11	3.57394e-10	14	7.51535e-09	Yes	Yes
Artery-Coronary	205	ANXA8L1	ENSG00000264230.7	10	0.00326151	0.0423996	13	0.0510848	No	No
Artery-Coronary	205	SYT15	ENSG00000204176.13	10	4.88567e-07	5.37424e-06	11	5.22435e-05	Yes	Yes
Artery-Coronary	205	RP11-38L15.8	ENSG00000272430.1	10	1.62794e-08	1.79073e-07	11	2.35383e-06	Yes	Yes
Artery-Coronary	205	PTPN20	ENSG00000204179.10	10	2.24988e-07	2.24988e-06	10	2.37111e-05	Yes	Yes
Artery-Coronary	205	GDF10	ENSG00000266524.2	10	0.00284835	0.0199384	7	0.0297904	Yes	No
Artery-Coronary	205	ZNF488	ENSG00000265763.3	10	0.000158726	0.00111108	7	0.0045231	Yes	Yes
Artery-Coronary	205	ANXA8	ENSG00000265190.6	10	0.00921412	0.073713	8	0.0802042	No	No
Artery-Coronary	205	AGAP9	ENSG00000204172.12	10	2.39095e-44	1.91276e-43	8	1.71345e-40	Yes	Yes
Artery-Coronary	205	ABC7-42404400C24.1	ENSG00000277758.4	10	5.52472e-09	6.0772e-08	11	8.62751e-07	Yes	Yes
Artery-Coronary	205	MAPK8	ENSG00000107643.15	10	0.00264417	0.0396625	15	0.0485444	Yes	No
Artery-Coronary	205	ARHGAP22	ENSG00000128805.14	10	8.01619e-09	1.28259e-07	16	1.73557e-06	Yes	Yes
Artery-Coronary	205	WDFY4	ENSG00000128815.19	10	0.00146064	0.0248309	17	0.0345692	Yes	No
Artery-Coronary	205	VSTM4	ENSG00000165633.12	10	0.000495796	0.00892433	18	0.0179352	Yes	No
Artery-Coronary	205	C10orf128	ENSG00000204161.13	10	0.00405418	0.0729752	18	0.0794931	No	No
Artery-Coronary	205	C10orf71	ENSG00000177354.11	10	0.00708863	0.134684	19	0.138202	No	No
Artery-Coronary	205	ERCC6	ENSG00000225830.12	10	1.6402e-05	0.00032804	20	0.00179346	Yes	Yes
Artery-Coronary	205	PARG	ENSG00000227345.8	10	0.00125313	0.0238094	19	0.0336393	Yes	No
Artery-Coronary	205	TIMM23B	ENSG00000204152.10	10	1.09438e-07	1.86045e-06	17	1.99115e-05	Yes	Yes
Artery-Coronary	205	LINC00843	ENSG00000178440.5	10	0.00266003	0.0452205	17	0.0536786	No	No
Artery-Coronary	205	AGAP6	ENSG00000204149.10	10	7.00987e-12	1.26178e-10	18	2.80472e-09	Yes	Yes
Artery-Coronary	205	WASHC2A	ENSG00000099290.15	10	5.00913e-06	9.01644e-05	18	0.00062202	Yes	Yes
Artery-Coronary	205	ASAH2	ENSG00000188611.14	10	5.25654e-26	8.93612e-25	17	1.06341e-22	Yes	Yes
Artery-Coronary	205	SGMS1	ENSG00000198964.13	10	0.000101107	0.00192103	19	0.00661107	Yes	Yes
Artery-Coronary	205	ASAH2B	ENSG00000204147.9	10	1.08414e-15	1.84305e-14	17	6.87917e-13	Yes	Yes
Artery-Coronary	205	PRKG1	ENSG00000185532.15	10	0.00037233	0.0126592	34	0.0222959	Yes	No
Artery-Coronary	205	CSTF2T	ENSG00000177613.8	10	0.000505408	0.00960275	19	0.0187207	Yes	No
Artery-Coronary	205	DKK1	ENSG00000107984.9	10	0.000154988	0.00371971	24	0.010353	Yes	No
Artery-Coronary	205	ZWINT	ENSG00000122952.16	10	0.0158091	0.347799	22	0.348363	No	No
Artery-Coronary	205	IPMK	ENSG00000151151.5	10	0.0027833	0.0584493	21	0.0660944	No	No
Artery-Coronary	205	CISD1	ENSG00000122873.11	10	0.00168194	0.0336388	20	0.0428858	Yes	No
Artery-Coronary	205	RP11-179B15.6	ENSG00000261076.1	10	0.0102255	0.204509	20	0.206269	No	No
Artery-Coronary	205	UBE2D1	ENSG00000072401.14	10	0.000986854	0.0197371	20	0.0295982	Yes	No
Artery-Coronary	205	TFAM	ENSG00000108064.10	10	9.21001e-06	0.0001842	20	0.00113251	Yes	Yes
Artery-Coronary	205	BICC1	ENSG00000122870.11	10	1.58121e-07	3.63678e-06	23	3.66254e-05	Yes	Yes
Artery-Coronary	205	LINC00844	ENSG00000237949.1	10	0.00845043	0.152108	18	0.155006	No	No
Artery-Coronary	205	PHYHIPL	ENSG00000165443.11	10	0.000485789	0.0087442	18	0.017704	Yes	No
Artery-Coronary	205	FAM13C	ENSG00000148541.12	10	0.00296053	0.0532896	18	0.0611977	No	No
Artery-Coronary	205	SLC16A9	ENSG00000165449.11	10	0.000619974	0.0111595	18	0.0205842	Yes	No
Artery-Coronary	205	CCDC6	ENSG00000108091.10	10	0.00259355	0.0492774	19	0.0574625	No	No
Artery-Coronary	205	ANK3	ENSG00000151150.21	10	0.000275391	0.006334	23	0.0145338	Yes	No
Artery-Coronary	205	RP11-131N11.4	ENSG00000254271.1	10	8.83503e-07	1.59031e-05	18	0.000137975	Yes	Yes
Artery-Coronary	205	CDK1	ENSG00000170312.15	10	0.00213521	0.0384338	18	0.0474425	Yes	No
Artery-Coronary	205	RHOBTB1	ENSG00000072422.16	10	0.00245242	0.046596	19	0.0549112	No	No
Artery-Coronary	205	TMEM26	ENSG00000196932.11	10	0.000304184	0.00517113	17	0.0128053	Yes	No
Artery-Coronary	205	C10orf107	ENSG00000183346.6	10	1.90643e-21	3.24094e-20	17	2.33191e-18	Yes	Yes
Artery-Coronary	205	ARID5B	ENSG00000150347.14	10	0.00330831	0.0595496	18	0.067138	No	No
Artery-Coronary	205	RTKN2	ENSG00000182010.10	10	0.000214254	0.00385657	18	0.0105924	Yes	No
Artery-Coronary	205	ZNF365	ENSG00000138311.15	10	0.00700188	0.133036	19	0.136596	No	No
Artery-Coronary	205	ADO	ENSG00000181915.4	10	2.77146e-05	0.000443433	16	0.00228161	Yes	Yes
Artery-Coronary	205	EGR2	ENSG00000122877.15	10	6.06722e-05	0.0010921	18	0.00447441	Yes	Yes
Artery-Coronary	205	NRBF2	ENSG00000148572.15	10	0.00329656	0.0593381	18	0.0669375	No	No
Artery-Coronary	205	JMJD1C	ENSG00000171988.18	10	0.00229946	0.0413902	18	0.0501418	No	No
Artery-Coronary	205	REEP3	ENSG00000165476.13	10	0.000864647	0.0138343	16	0.0235964	Yes	No
Artery-Coronary	205	LINC01515	ENSG00000228065.10	10	0.000311653	0.00966123	31	0.0188122	Yes	No
Artery-Coronary	205	CTNNA3	ENSG00000183230.16	10	0.000407514	0.0179306	44	0.0278641	Yes	No
Artery-Coronary	205	DNAJC12	ENSG00000108176.14	10	0.00384037	0.0691266	18	0.0759985	No	No
Artery-Coronary	205	RP11-57G10.8	ENSG00000272892.1	10	0.00799761	0.143957	18	0.147119	No	No
Artery-Coronary	205	SIRT1	ENSG00000096717.11	10	1.57152e-05	0.000282874	18	0.00159671	Yes	Yes
Artery-Coronary	205	HERC4	ENSG00000148634.15	10	0.000390403	0.00741767	19	0.016023	Yes	No
Artery-Coronary	205	MYPN	ENSG00000138347.15	10	0.000938466	0.0178309	19	0.0277524	Yes	No
Artery-Coronary	205	ATOH7	ENSG00000179774.8	10	4.34461e-07	7.8203e-06	18	7.31255e-05	Yes	Yes
Artery-Coronary	205	PBLD	ENSG00000108187.15	10	7.49297e-07	1.42366e-05	19	0.000125277	Yes	Yes
Artery-Coronary	205	HNRNPH3	ENSG00000096746.17	10	0.000566364	0.0101945	18	0.019449	Yes	No
Artery-Coronary	205	RUFY2	ENSG00000204130.12	10	1.99298e-07	3.78666e-06	19	3.79217e-05	Yes	Yes
Artery-Coronary	205	DNA2	ENSG00000138346.14	10	1.36098e-21	2.72195e-20	20	1.98238e-18	Yes	Yes
Artery-Coronary	205	SLC25A16	ENSG00000122912.14	10	6.54533e-05	0.00130907	20	0.00508086	Yes	Yes
Artery-Coronary	205	TET1	ENSG00000138336.8	10	0.00135713	0.0298569	22	0.0393233	Yes	No
Artery-Coronary	205	CCAR1	ENSG00000060339.13	10	0.00199494	0.0438886	22	0.0524661	No	No
Artery-Coronary	205	STOX1	ENSG00000165730.14	10	3.06387e-06	7.0469e-05	23	0.000505818	Yes	Yes
Artery-Coronary	205	DDX50	ENSG00000107625.12	10	0.00193008	0.0443918	23	0.0529263	No	No
Artery-Coronary	205	DDX21	ENSG00000165732.12	10	0.00202145	0.0464934	23	0.0548118	No	No
Artery-Coronary	205	KIF1BP	ENSG00000198954.7	10	0.00679776	0.156349	23	0.159092	No	No
Artery-Coronary	205	SRGN	ENSG00000122862.4	10	0.00230276	0.0529634	23	0.0609163	No	No
Artery-Coronary	205	VPS26A	ENSG00000122958.14	10	0.00312928	0.0719733	23	0.078569	No	No
Artery-Coronary	205	SUPV3L1	ENSG00000156502.13	10	0.00127419	0.0293065	23	0.0388412	Yes	No
Artery-Coronary	205	HKDC1	ENSG00000156510.12	10	4.96509e-05	0.00114197	23	0.00460593	Yes	Yes
Artery-Coronary	205	HK1	ENSG00000156515.21	10	0.00255872	0.0614092	24	0.0688189	No	No
Artery-Coronary	205	TACR2	ENSG00000075073.14	10	0.00293077	0.0674077	23	0.074402	No	No
Artery-Coronary	205	TSPAN15	ENSG00000099282.9	10	0.00078663	0.0180925	23	0.0280305	Yes	No
Artery-Coronary	205	NEUROG3	ENSG00000122859.4	10	0.00293126	0.0674191	23	0.0744064	No	No
Artery-Coronary	205	C10orf35	ENSG00000171224.8	10	0.00112666	0.0259131	23	0.0356272	Yes	No
Artery-Coronary	205	COL13A1	ENSG00000197467.13	10	0.000353065	0.00917969	26	0.0182119	Yes	No
Artery-Coronary	205	RP11-262I2.2	ENSG00000224222.1	10	0.00026405	0.00660126	25	0.0149197	Yes	No
Artery-Coronary	205	H2AFY2	ENSG00000099284.13	10	0.000431245	0.0112124	26	0.0206561	Yes	No
Artery-Coronary	205	AIFM2	ENSG00000042286.14	10	0.000399506	0.0103872	26	0.0196907	Yes	No
Artery-Coronary	205	TYSND1	ENSG00000156521.13	10	0.000473935	0.0123223	26	0.0219397	Yes	No
Artery-Coronary	205	SAR1A	ENSG00000079332.14	10	1.53637e-07	3.99457e-06	26	3.98478e-05	Yes	Yes
Artery-Coronary	205	PPA1	ENSG00000180817.11	10	1.92302e-07	4.99985e-06	26	4.90566e-05	Yes	Yes
Artery-Coronary	205	LRRC20	ENSG00000172731.13	10	0.00122736	0.0319114	26	0.0412619	Yes	No
Artery-Coronary	205	EIF4EBP2	ENSG00000148730.6	10	0.000337936	0.00844841	25	0.0173322	Yes	No
Artery-Coronary	205	NODAL	ENSG00000156574.9	10	0.000558666	0.0139667	25	0.0237407	Yes	No
Artery-Coronary	205	PALD1	ENSG00000107719.8	10	0.000565365	0.0146995	26	0.0245096	Yes	No
Artery-Coronary	205	PRF1	ENSG00000180644.7	10	5.46543e-05	0.00136636	25	0.0052307	Yes	Yes
Artery-Coronary	205	ADAMTS14	ENSG00000138316.10	10	0.00120114	0.0300285	25	0.0394884	Yes	No
Artery-Coronary	205	SGPL1	ENSG00000166224.16	10	0.000330347	0.00825867	25	0.0170956	Yes	No
Artery-Coronary	205	PCBD1	ENSG00000166228.8	10	0.00192419	0.0461807	24	0.0545077	No	No
Artery-Coronary	205	UNC5B	ENSG00000107731.12	10	0.000592811	0.0142275	24	0.0240448	Yes	No
Artery-Coronary	205	SLC29A3	ENSG00000198246.7	10	1.5719e-06	3.61538e-05	23	0.000284093	Yes	Yes
Artery-Coronary	205	CDH23	ENSG00000107736.19	10	0.000180621	0.00415429	23	0.0111343	Yes	No
Artery-Coronary	205	C10orf105	ENSG00000214688.5	10	0.0022378	0.0425182	19	0.0512035	No	No
Artery-Coronary	205	VSIR	ENSG00000107738.19	10	0.000220976	0.00419855	19	0.011207	Yes	No
Artery-Coronary	205	PSAP	ENSG00000197746.13	10	0.00159248	0.0286647	18	0.0382538	Yes	No
Artery-Coronary	205	CHST3	ENSG00000122863.5	10	0.00685096	0.116466	17	0.120837	No	No
Artery-Coronary	205	SPOCK2	ENSG00000107742.12	10	0.00794811	0.119222	15	0.123502	No	No
Artery-Coronary	205	ASCC1	ENSG00000138303.17	10	2.60109e-05	0.000416174	16	0.00217419	Yes	Yes
Artery-Coronary	205	ANAPC16	ENSG00000166295.8	10	0.00132883	0.0199324	15	0.0297864	Yes	No
Artery-Coronary	205	DDIT4	ENSG00000168209.4	10	0.00190729	0.0286093	15	0.0382026	Yes	No
Artery-Coronary	205	DNAJB12	ENSG00000148719.14	10	1.35756e-06	2.03635e-05	15	0.000171122	Yes	Yes
Artery-Coronary	205	MICU1	ENSG00000107745.17	10	0.000191606	0.00287409	15	0.00876164	Yes	Yes
Artery-Coronary	205	MCU	ENSG00000156026.14	10	0.00336672	0.0404006	12	0.0492192	Yes	No
Artery-Coronary	205	OIT3	ENSG00000138315.12	10	0.00181404	0.0181404	10	0.0280854	Yes	No
Artery-Coronary	205	P4HA1	ENSG00000122884.12	10	0.0136294	0.136294	10	0.139734	No	No
Artery-Coronary	205	RP11-344N10.5	ENSG00000272630.1	10	1.69703e-05	0.000152733	9	0.000971255	Yes	Yes
Artery-Coronary	205	NUDT13	ENSG00000166321.13	10	1.06084e-25	9.54759e-25	9	1.118e-22	Yes	Yes
Artery-Coronary	205	ECD	ENSG00000122882.10	10	0.00680922	0.061283	9	0.0687419	No	No
Artery-Coronary	205	FAM149B1	ENSG00000138286.14	10	0.00725788	0.0725788	10	0.0791287	No	No
Artery-Coronary	205	DNAJC9	ENSG00000213551.4	10	0.00371022	0.0371022	10	0.0461838	Yes	No
Artery-Coronary	205	MRPS16	ENSG00000182180.13	10	0.0173942	0.173942	10	0.176324	No	No
Artery-Coronary	205	CFAP70	ENSG00000156042.17	10	1.29e-07	1.29e-06	10	1.43372e-05	Yes	Yes
Artery-Coronary	205	ANXA7	ENSG00000138279.15	10	0.000786192	0.00786192	10	0.0165769	Yes	No
Artery-Coronary	205	MSS51	ENSG00000166343.9	10	7.44461e-05	0.000744461	10	0.00338608	Yes	Yes
Artery-Coronary	205	PPP3CB	ENSG00000107758.15	10	0.0145426	0.145426	10	0.148544	No	No
Artery-Coronary	205	USP54	ENSG00000166348.18	10	0.000896112	0.00896112	10	0.0179832	Yes	No
Artery-Coronary	205	RP11-464F9.22	ENSG00000272791.1	10	0.00472053	0.0424847	9	0.0511668	No	No
Artery-Coronary	205	MYOZ1	ENSG00000177791.11	10	0.00132737	0.0132737	10	0.0229864	Yes	No
Artery-Coronary	205	SYNPO2L	ENSG00000166317.11	10	0.0066314	0.066314	10	0.0733778	No	No
Artery-Coronary	205	AGAP5	ENSG00000172650.13	10	0.00621064	0.0621064	10	0.0694872	No	No
Artery-Coronary	205	RP11-574K11.29	ENSG00000272140.2	10	0.0016693	0.016693	10	0.026596	Yes	No
Artery-Coronary	205	SEC24C	ENSG00000176986.15	10	0.000824822	0.00824822	10	0.0170838	Yes	No
Artery-Coronary	205	FUT11	ENSG00000196968.10	10	0.000983571	0.00983571	10	0.0190073	Yes	No
Artery-Coronary	205	CHCHD1	ENSG00000172586.7	10	0.0128075	0.128075	10	0.131949	No	No
Artery-Coronary	205	ZSWIM8	ENSG00000214655.10	10	0.00491225	0.0491225	10	0.0573192	No	No
Artery-Coronary	205	NDST2	ENSG00000166507.17	10	0.0021187	0.021187	10	0.0310396	Yes	No
Artery-Coronary	205	CAMK2G	ENSG00000148660.20	10	0.0345598	0.345598	10	0.346197	No	No
Artery-Coronary	205	PLAU	ENSG00000122861.15	10	0.0183884	0.183884	10	0.186023	No	No
Artery-Coronary	205	C10orf55	ENSG00000222047.8	10	0.00270558	0.0270558	10	0.0367806	Yes	No
Artery-Coronary	205	VCL	ENSG00000035403.17	10	0.00277665	0.0305432	11	0.0399599	Yes	No
Artery-Coronary	205	AP3M1	ENSG00000185009.12	10	0.00486575	0.0486575	10	0.0568951	No	No
Artery-Coronary	205	ADK	ENSG00000156110.13	10	0.00135947	0.0176731	13	0.0275956	Yes	No
Artery-Coronary	205	KAT6B	ENSG00000156650.12	10	0.000794906	0.00874397	11	0.017704	Yes	No
Artery-Coronary	205	DUSP13	ENSG00000079393.20	10	7.34003e-05	0.000734003	10	0.00335213	Yes	Yes
Artery-Coronary	205	SAMD8	ENSG00000156671.12	10	0.000633051	0.00696356	11	0.0153876	Yes	No
Artery-Coronary	205	VDAC2	ENSG00000165637.13	10	0.0138698	0.152567	11	0.155457	No	No
Artery-Coronary	205	COMTD1	ENSG00000165644.10	10	0.000734741	0.00734741	10	0.0159332	Yes	No
Artery-Coronary	205	ZNF503-AS1	ENSG00000226051.6	10	0.000225106	0.00247616	11	0.00791347	Yes	Yes
Artery-Coronary	205	ZNF503	ENSG00000165655.16	10	5.22017e-05	0.000574218	11	0.00277296	Yes	Yes
Artery-Coronary	205	RP11-399K21.13	ENSG00000273248.1	10	0.000924193	0.0101661	11	0.0194197	Yes	No
Artery-Coronary	205	RP11-399K21.14	ENSG00000272692.1	10	0.000164935	0.00181428	11	0.00637722	Yes	Yes
Artery-Coronary	205	C10orf11	ENSG00000148655.14	10	4.63613e-08	9.73588e-07	21	1.11101e-05	Yes	Yes
Artery-Coronary	205	KCNMA1	ENSG00000156113.22	10	0.00132492	0.0304731	23	0.0399003	Yes	No
Artery-Coronary	205	DLG5	ENSG00000151208.16	10	2.67534e-11	5.08315e-10	19	1.0408e-08	Yes	Yes
Artery-Coronary	205	POLR3A	ENSG00000148606.12	10	0.00121807	0.0219253	18	0.0317682	Yes	No
Artery-Coronary	205	RPS24	ENSG00000138326.18	10	0.0015983	0.0287695	18	0.0383421	Yes	No
Artery-Coronary	205	ZMIZ1	ENSG00000108175.16	10	0.00120994	0.0302485	25	0.0396932	Yes	No
Artery-Coronary	205	PPIF	ENSG00000108179.13	10	4.52512e-05	0.00104078	23	0.004313	Yes	Yes
Artery-Coronary	205	ZCCHC24	ENSG00000165424.6	10	0.00318211	0.0763707	24	0.0825793	No	No
Artery-Coronary	205	EIF5AL1	ENSG00000253626.3	10	0.00940635	0.216346	23	0.217952	No	No
Artery-Coronary	205	SFTPA2	ENSG00000185303.16	10	0.000297193	0.00683543	23	0.0152242	Yes	No
Artery-Coronary	205	SFTPA1	ENSG00000122852.14	10	0.00413215	0.0991715	24	0.104288	No	No
Artery-Coronary	205	RP11-506M13.3	ENSG00000244733.5	10	1.36897e-07	3.28553e-06	24	3.32751e-05	Yes	Yes
Artery-Coronary	205	NUTM2B	ENSG00000188199.10	10	2.8182e-08	6.76369e-07	24	7.99329e-06	Yes	Yes
Artery-Coronary	205	RP11-182L21.6	ENSG00000272447.1	10	0.000608201	0.0145968	24	0.024402	Yes	No
Artery-Coronary	205	NUTM2E	ENSG00000228570.7	10	7.94011e-27	1.90563e-25	24	2.58646e-23	Yes	Yes
Artery-Coronary	205	SFTPD	ENSG00000133661.15	10	1.74548e-24	4.36369e-23	25	4.22594e-21	Yes	Yes
Artery-Coronary	205	TMEM254	ENSG00000133678.13	10	0.00245539	0.0613847	25	0.0688001	No	No
Artery-Coronary	205	PLAC9	ENSG00000189129.13	10	1.72052e-09	4.30129e-08	25	6.29077e-07	Yes	Yes
Artery-Coronary	205	ANXA11	ENSG00000122359.17	10	0.000430084	0.0107521	25	0.0201134	Yes	No
Artery-Coronary	205	LINC00857	ENSG00000237523.1	10	2.53855e-05	0.000609252	24	0.00290766	Yes	Yes
Artery-Coronary	205	MAT1A	ENSG00000151224.12	10	0.000950634	0.0237659	25	0.0336153	Yes	No
Artery-Coronary	205	FAM213A	ENSG00000122378.13	10	0.000278123	0.0072312	26	0.0157839	Yes	No
Artery-Coronary	205	TSPAN14	ENSG00000108219.14	10	0.000424222	0.011454	27	0.0209547	Yes	No
Artery-Coronary	205	SH2D4B	ENSG00000178217.13	10	0.0011267	0.0304209	27	0.0398581	Yes	No
Artery-Coronary	205	NRG3	ENSG00000185737.12	10	0.000547124	0.0186022	34	0.0285119	Yes	No
Artery-Coronary	205	GHITM	ENSG00000165678.20	10	0.00259215	0.0648037	25	0.0720327	No	No
Artery-Coronary	205	CDHR1	ENSG00000148600.14	10	1.64727e-05	0.000411818	25	0.00215672	Yes	Yes
Artery-Coronary	205	RGR	ENSG00000148604.13	10	0.000499985	0.0124996	25	0.0221266	Yes	No
Artery-Coronary	205	CCSER2	ENSG00000107771.15	10	0.000231227	0.00624313	27	0.0144167	Yes	No
Artery-Coronary	205	GRID1	ENSG00000182771.18	10	3.48631e-07	8.71577e-06	25	8.04906e-05	Yes	Yes
Artery-Coronary	205	WAPL	ENSG00000062650.17	10	0.00192477	0.0327211	17	0.0420237	Yes	No
Artery-Coronary	205	OPN4	ENSG00000122375.11	10	0.000353395	0.00565432	16	0.0135251	Yes	No
Artery-Coronary	205	LDB3	ENSG00000122367.19	10	0.00010936	0.00185911	17	0.00647599	Yes	Yes
Artery-Coronary	205	BMPR1A	ENSG00000107779.13	10	2.35693e-07	4.00678e-06	17	3.99474e-05	Yes	Yes
Artery-Coronary	205	MMRN2	ENSG00000173269.13	10	0.00296895	0.0475032	16	0.0557492	No	No
Artery-Coronary	205	SNCG	ENSG00000173267.13	10	0.00411841	0.0658945	16	0.0729871	No	No
Artery-Coronary	205	ADIRF	ENSG00000148671.13	10	4.31038e-06	6.46558e-05	15	0.000470501	Yes	Yes
Artery-Coronary	205	FAM25A	ENSG00000188100.8	10	0.00112998	0.0169497	15	0.0268379	Yes	No
Artery-Coronary	205	GLUD1	ENSG00000148672.8	10	0.00121923	0.0195077	16	0.0293747	Yes	No
Artery-Coronary	205	FAM35A	ENSG00000122376.11	10	0.000514798	0.00823677	16	0.0170641	Yes	No
Artery-Coronary	205	NUTM2A	ENSG00000184923.12	10	9.15394e-13	1.46463e-11	16	3.77016e-10	Yes	Yes
Artery-Coronary	205	LINC00863	ENSG00000224914.3	10	0.000553695	0.00830542	15	0.017146	Yes	No
Artery-Coronary	205	NUTM2D	ENSG00000214562.14	10	1.56402e-06	2.34604e-05	15	0.000193338	Yes	Yes
Artery-Coronary	205	MINPP1	ENSG00000107789.15	10	0.00722831	0.108425	15	0.113096	No	No
Artery-Coronary	205	PAPSS2	ENSG00000198682.12	10	0.00059801	0.00897016	15	0.0179873	Yes	No
Artery-Coronary	205	ATAD1	ENSG00000138138.13	10	5.45765e-05	0.000818647	15	0.00363042	Yes	Yes
Artery-Coronary	205	KLLN	ENSG00000227268.3	10	0.00245955	0.0368932	15	0.0459908	Yes	No
Artery-Coronary	205	PTEN	ENSG00000171862.10	10	0.000777272	0.0116591	15	0.0211807	Yes	No
Artery-Coronary	205	RNLS	ENSG00000184719.11	10	5.3077e-05	0.000955385	18	0.00405322	Yes	Yes
Artery-Coronary	205	LIPJ	ENSG00000204022.9	10	0.000372078	0.00632533	17	0.0145232	Yes	No
Artery-Coronary	205	LIPF	ENSG00000182333.14	10	0.00124755	0.0212083	17	0.0310609	Yes	No
Artery-Coronary	205	LIPN	ENSG00000204020.5	10	0.00139089	0.0236452	17	0.0335201	Yes	No
Artery-Coronary	205	ANKRD22	ENSG00000152766.5	10	3.88978e-06	7.0016e-05	18	0.000503172	Yes	Yes
Artery-Coronary	205	STAMBPL1	ENSG00000138134.11	10	0.000692372	0.0124627	18	0.0220942	Yes	No
Artery-Coronary	205	ACTA2	ENSG00000107796.13	10	0.00460389	0.0874738	19	0.092983	No	No
Artery-Coronary	205	FAS	ENSG00000026103.21	10	9.70585e-05	0.00184411	19	0.00644102	Yes	Yes
Artery-Coronary	205	CH25H	ENSG00000138135.6	10	0.00248097	0.0471384	19	0.0554191	No	No
Artery-Coronary	205	LIPA	ENSG00000107798.17	10	0.00115789	0.0243157	21	0.0340974	Yes	No
Artery-Coronary	205	IFIT2	ENSG00000119922.9	10	0.00553929	0.105247	19	0.110082	No	No
Artery-Coronary	205	IFIT3	ENSG00000119917.13	10	0.00362816	0.0725632	20	0.0791213	No	No
Artery-Coronary	205	IFIT1	ENSG00000185745.9	10	0.00448694	0.0897387	20	0.0951787	No	No
Artery-Coronary	205	IFIT5	ENSG00000152778.8	10	1.09374e-15	2.18749e-14	20	8.08063e-13	Yes	Yes
Artery-Coronary	205	SLC16A12	ENSG00000152779.13	10	0.00281924	0.059204	21	0.0668115	No	No
Artery-Coronary	205	PANK1	ENSG00000152782.16	10	0.000539386	0.0107877	20	0.0201536	Yes	No
Artery-Coronary	205	RP11-80H5.9	ENSG00000235100.3	10	1.4859e-05	0.00031204	21	0.00172214	Yes	Yes
Artery-Coronary	205	RP11-80H5.7	ENSG00000240996.1	10	0.00213295	0.0447919	21	0.0532828	No	No
Artery-Coronary	205	KIF20B	ENSG00000138182.14	10	0.000237042	0.00497789	21	0.0124933	Yes	No
Artery-Coronary	205	LINC00865	ENSG00000232229.5	10	3.51812e-26	7.03624e-25	20	8.57559e-23	Yes	Yes
Artery-Coronary	205	LINC01374	ENSG00000280560.1	10	0.00105574	0.0221706	21	0.032003	Yes	No
Artery-Coronary	205	HTR7	ENSG00000148680.15	10	0.000405972	0.00811945	20	0.0169169	Yes	No
Artery-Coronary	205	RPP30	ENSG00000148688.13	10	0.00195542	0.0371529	19	0.0462212	Yes	No
Artery-Coronary	205	ANKRD1	ENSG00000148677.6	10	0.00264574	0.0502691	19	0.0583821	No	No
Artery-Coronary	205	PCGF5	ENSG00000180628.14	10	3.31076e-05	0.000595937	18	0.00286011	Yes	Yes
Artery-Coronary	205	HECTD2	ENSG00000165338.16	10	0.000471103	0.00800874	17	0.0167618	Yes	No
Artery-Coronary	205	PPP1R3C	ENSG00000119938.8	10	0.00430319	0.0688511	16	0.0757468	No	No
Artery-Coronary	205	TNKS2	ENSG00000107854.5	10	0.000864122	0.0138259	16	0.0235843	Yes	No
Artery-Coronary	205	FGFBP3	ENSG00000174721.9	10	0.00381671	0.0572507	15	0.0649673	No	No
Artery-Coronary	205	BTAF1	ENSG00000095564.13	10	0.00167923	0.0251885	15	0.0349043	Yes	No
Artery-Coronary	205	CPEB3	ENSG00000107864.14	10	0.000481048	0.00817781	17	0.0169924	Yes	No
Artery-Coronary	205	MARCH5	ENSG00000198060.9	10	1.14279e-05	0.000182846	16	0.00112611	Yes	Yes
Artery-Coronary	205	IDE	ENSG00000119912.15	10	0.00120087	0.0216156	18	0.0314477	Yes	No
Artery-Coronary	205	KIF11	ENSG00000138160.5	10	0.000201584	0.00362851	18	0.0101767	Yes	No
Artery-Coronary	205	HHEX	ENSG00000152804.10	10	0.000218334	0.00371167	17	0.0103387	Yes	No
Artery-Coronary	205	EXOC6	ENSG00000138190.16	10	0.00154786	0.0294094	19	0.0389215	Yes	No
Artery-Coronary	205	CYP26A1	ENSG00000095596.11	10	0.000926173	0.0157449	17	0.0255559	Yes	No
Artery-Coronary	205	MYOF	ENSG00000138119.16	10	0.000695711	0.0132185	19	0.022939	Yes	No
Artery-Coronary	205	CEP55	ENSG00000138180.15	10	0.000498404	0.00897128	18	0.0179873	Yes	No
Artery-Coronary	205	FFAR4	ENSG00000186188.10	10	0.000622794	0.0112103	18	0.0206556	Yes	No
Artery-Coronary	205	RBP4	ENSG00000138207.13	10	0.000712918	0.0128325	18	0.0225032	Yes	No
Artery-Coronary	205	PDE6C	ENSG00000095464.9	10	4.65518e-05	0.000837932	18	0.00368493	Yes	Yes
Artery-Coronary	205	FRA10AC1	ENSG00000148690.11	10	1.00489e-17	1.70832e-16	17	8.4083e-15	Yes	Yes
Artery-Coronary	205	LGI1	ENSG00000108231.12	10	0.0073749	0.132748	18	0.136332	No	No
Artery-Coronary	205	SLC35G1	ENSG00000176273.14	10	4.83506e-05	0.000918661	19	0.00392903	Yes	Yes
Artery-Coronary	205	PLCE1	ENSG00000138193.15	10	7.11313e-05	0.00156489	22	0.00575345	Yes	Yes
Artery-Coronary	205	NOC3L	ENSG00000173145.11	10	1.07527e-07	2.04302e-06	19	2.17614e-05	Yes	Yes
Artery-Coronary	205	TBC1D12	ENSG00000108239.8	10	0.00371072	0.0742144	20	0.0806567	No	No
Artery-Coronary	205	HELLS	ENSG00000119969.14	10	0.000255145	0.0051029	20	0.0126964	Yes	No
Artery-Coronary	205	CYP2C9	ENSG00000138109.9	10	3.12352e-05	0.000562233	18	0.00273128	Yes	Yes
Artery-Coronary	205	CYP2C8	ENSG00000138115.13	10	1.54234e-06	2.77621e-05	18	0.000224404	Yes	Yes
Artery-Coronary	205	ACSM6	ENSG00000173124.14	10	1.6147e-12	3.06793e-11	19	7.50889e-10	Yes	Yes
Artery-Coronary	205	PDLIM1	ENSG00000107438.8	10	0.000394191	0.00748963	19	0.0161216	Yes	No
Artery-Coronary	205	SORBS1	ENSG00000095637.21	10	0.000979266	0.0205646	21	0.0304341	Yes	No
Artery-Coronary	205	ALDH18A1	ENSG00000059573.8	10	0.000619598	0.012392	20	0.0220208	Yes	No
Artery-Coronary	205	TCTN3	ENSG00000119977.20	10	0.000163428	0.00326856	20	0.00953273	Yes	Yes
Artery-Coronary	205	ENTPD1	ENSG00000138185.18	10	0.000530338	0.0111371	21	0.0205517	Yes	No
Artery-Coronary	205	CC2D2B	ENSG00000188649.12	10	6.19594e-05	0.00117723	19	0.00471102	Yes	Yes
Artery-Coronary	205	CCNJ	ENSG00000107443.15	10	0.00124367	0.022386	18	0.0321987	Yes	No
Artery-Coronary	205	ZNF518A	ENSG00000177853.14	10	0.000761522	0.0137074	18	0.0234759	Yes	No
Artery-Coronary	205	BLNK	ENSG00000095585.16	10	0.00291389	0.0524501	18	0.0604112	No	No
Artery-Coronary	205	TLL2	ENSG00000095587.8	10	8.86815e-06	0.000159627	18	0.00100664	Yes	Yes
Artery-Coronary	205	TM9SF3	ENSG00000077147.14	10	1.16618e-06	2.09912e-05	18	0.000175795	Yes	Yes
Artery-Coronary	205	PIK3AP1	ENSG00000155629.14	10	0.00711977	0.121036	17	0.12523	No	No
Artery-Coronary	205	LCOR	ENSG00000196233.12	10	0.00159293	0.0270798	17	0.0367924	Yes	No
Artery-Coronary	205	SLIT1	ENSG00000187122.16	10	1.17683e-17	2.00062e-16	17	9.63524e-15	Yes	Yes
Artery-Coronary	205	ARHGAP19	ENSG00000213390.10	10	0.00204481	0.0327169	16	0.0420214	Yes	No
Artery-Coronary	205	FRAT1	ENSG00000165879.8	10	0.00200571	0.0300857	15	0.0395288	Yes	No
Artery-Coronary	205	FRAT2	ENSG00000181274.6	10	0.00219747	0.032962	15	0.0422332	Yes	No
Artery-Coronary	205	RRP12	ENSG00000052749.13	10	1.76369e-07	2.82191e-06	16	2.90559e-05	Yes	Yes
Artery-Coronary	205	PGAM1	ENSG00000171314.8	10	6.39697e-06	0.000102352	16	0.000692277	Yes	Yes
Artery-Coronary	205	EXOSC1	ENSG00000171311.12	10	0.00121825	0.019492	16	0.0293634	Yes	No
Artery-Coronary	205	ZDHHC16	ENSG00000171307.18	10	0.00121763	0.019482	16	0.0293612	Yes	No
Artery-Coronary	205	MMS19	ENSG00000155229.20	10	7.97138e-05	0.00127542	16	0.00498626	Yes	Yes
Artery-Coronary	205	UBTD1	ENSG00000165886.4	10	0.000432051	0.00734487	17	0.0159329	Yes	No
Artery-Coronary	205	ANKRD2	ENSG00000165887.11	10	0.0017463	0.0296871	17	0.0391689	Yes	No
Artery-Coronary	205	HOGA1	ENSG00000241935.8	10	0.000501302	0.00852214	17	0.0174272	Yes	No
Artery-Coronary	205	C10orf62	ENSG00000203942.4	10	0.000864465	0.0146959	17	0.0245082	Yes	No
Artery-Coronary	205	MORN4	ENSG00000171160.17	10	2.86894e-12	4.8772e-11	17	1.15735e-09	Yes	Yes
Artery-Coronary	205	PI4K2A	ENSG00000155252.13	10	3.92523e-05	0.000667289	17	0.00312145	Yes	Yes
Artery-Coronary	205	AVPI1	ENSG00000119986.6	10	0.000531665	0.00903831	17	0.0180777	Yes	No
Artery-Coronary	205	MARVELD1	ENSG00000155254.12	10	3.92381e-05	0.000667048	17	0.00312114	Yes	Yes
Artery-Coronary	205	ZFYVE27	ENSG00000155256.17	10	0.000108517	0.00184479	17	0.00644102	Yes	Yes
Artery-Coronary	205	SFRP5	ENSG00000120057.4	10	0.00378702	0.0643793	17	0.0716276	No	No
Artery-Coronary	205	GOLGA7B	ENSG00000155265.10	10	0.00284533	0.0483707	17	0.0566152	No	No
Artery-Coronary	205	CRTAC1	ENSG00000095713.13	10	0.00114558	0.0206205	18	0.0304967	Yes	No
Artery-Coronary	205	R3HCC1L	ENSG00000166024.13	10	0.00210087	0.0378157	18	0.0468279	Yes	No
Artery-Coronary	205	LOXL4	ENSG00000138131.3	10	0.000811698	0.0137989	17	0.0235583	Yes	No
Artery-Coronary	205	PYROXD2	ENSG00000119943.12	10	3.65605e-13	6.21529e-12	17	1.68462e-10	Yes	Yes
Artery-Coronary	205	HPS1	ENSG00000107521.18	10	0.00366972	0.0587156	16	0.0663522	No	No
Artery-Coronary	205	HPSE2	ENSG00000172987.12	10	2.56334e-23	5.63935e-22	22	4.8809e-20	Yes	Yes
Artery-Coronary	205	CNNM1	ENSG00000119946.10	10	4.36576e-06	7.85836e-05	18	0.000554948	Yes	Yes
Artery-Coronary	205	GOT1	ENSG00000120053.10	10	0.00617759	0.105019	17	0.109876	No	No
Artery-Coronary	205	RP11-441O15.3	ENSG00000224934.2	10	0.00393752	0.0669378	17	0.0739554	No	No
Artery-Coronary	205	SLC25A28	ENSG00000155287.10	10	0.00513374	0.077006	15	0.0831724	No	No
Artery-Coronary	205	RP11-85A1.3	ENSG00000260475.1	10	0.000105521	0.00158281	15	0.00579721	Yes	Yes
Artery-Coronary	205	ENTPD7	ENSG00000198018.6	10	0.000909313	0.014549	16	0.024363	Yes	No
Artery-Coronary	205	COX15	ENSG00000014919.12	10	0.00316473	0.047471	15	0.055726	No	No
Artery-Coronary	205	CUTC	ENSG00000119929.12	10	0.00655587	0.0983381	15	0.103496	No	No
Artery-Coronary	205	ABCC2	ENSG00000023839.10	10	0.000124578	0.00199324	16	0.00680338	Yes	Yes
Artery-Coronary	205	DNMBP	ENSG00000107554.16	10	7.54411e-09	1.20706e-07	16	1.64454e-06	Yes	Yes
Artery-Coronary	205	ERLIN1	ENSG00000107566.13	10	4.37798e-06	7.00478e-05	16	0.000503198	Yes	Yes
Artery-Coronary	205	CHUK	ENSG00000213341.10	10	0.000287878	0.00460605	16	0.0118959	Yes	No
Artery-Coronary	205	CWF19L1	ENSG00000095485.16	10	2.92347e-18	4.67754e-17	16	2.43613e-15	Yes	Yes
Artery-Coronary	205	BLOC1S2	ENSG00000196072.11	10	4.20142e-05	0.000672227	16	0.00313799	Yes	Yes
Artery-Coronary	205	PKD2L1	ENSG00000107593.16	10	0.00198668	0.0317869	16	0.0411632	Yes	No
Artery-Coronary	205	SCD	ENSG00000099194.5	10	0.000272942	0.00436707	16	0.0114975	Yes	No
Artery-Coronary	205	OLMALINC	ENSG00000235823.1	10	0.00109419	0.017507	16	0.0274199	Yes	No
Artery-Coronary	205	RP11-285F16.1	ENSG00000273030.1	10	0.000776768	0.0124283	16	0.0220613	Yes	No
Artery-Coronary	205	WNT8B	ENSG00000075290.7	10	0.000239231	0.00382769	16	0.0105387	Yes	No
Artery-Coronary	205	SEC31B	ENSG00000075826.16	10	3.63998e-15	5.82396e-14	16	2.02213e-12	Yes	Yes
Artery-Coronary	205	NDUFB8	ENSG00000166136.15	10	0.000154641	0.00247425	16	0.0079102	Yes	Yes
Artery-Coronary	205	HIF1AN	ENSG00000166135.13	10	0.00010888	0.00174209	16	0.00620009	Yes	Yes
Artery-Coronary	205	SLF2	ENSG00000119906.11	10	0.000591726	0.00828416	14	0.0171207	Yes	No
Artery-Coronary	205	RP11-108L7.14	ENSG00000273476.1	10	0.00103396	0.0134414	13	0.0231711	Yes	No
Artery-Coronary	205	MRPL43	ENSG00000055950.16	10	2.18331e-05	0.00028383	13	0.0016011	Yes	Yes
Artery-Coronary	205	SEMA4G	ENSG00000095539.15	10	0.00399059	0.0518776	13	0.0598981	No	No
Artery-Coronary	205	TWNK	ENSG00000107815.7	10	0.0135042	0.175554	13	0.177918	No	No
Artery-Coronary	205	LZTS2	ENSG00000107816.17	10	0.000662603	0.00861385	13	0.017541	Yes	No
Artery-Coronary	205	PDZD7	ENSG00000186862.17	10	0.000994795	0.0129323	13	0.0226133	Yes	No
Artery-Coronary	205	SFXN3	ENSG00000107819.13	10	1.81032e-05	0.000235341	13	0.00138697	Yes	Yes
Artery-Coronary	205	RP11-108L7.15	ENSG00000273162.1	10	0.0100999	0.131299	13	0.13503	No	No
Artery-Coronary	205	KAZALD1	ENSG00000107821.14	10	0.00163511	0.0212565	13	0.0311111	Yes	No
Artery-Coronary	205	BTRC	ENSG00000166167.17	10	0.000175343	0.0024548	14	0.00787593	Yes	Yes
Artery-Coronary	205	DPCD	ENSG00000166171.12	10	7.26139e-05	0.000871366	12	0.00379009	Yes	Yes
Artery-Coronary	205	POLL	ENSG00000166169.16	10	0.0167044	0.200453	12	0.202259	No	No
Artery-Coronary	205	FBXW4	ENSG00000107829.13	10	0.00529745	0.0688669	13	0.0757595	No	No
Artery-Coronary	205	FGF8	ENSG00000107831.12	10	0.000443154	0.00531785	12	0.0130281	Yes	No
Artery-Coronary	205	NPM3	ENSG00000107833.10	10	0.0116692	0.14003	12	0.143367	No	No
Artery-Coronary	205	MGEA5	ENSG00000198408.13	10	0.000224084	0.002689	12	0.00836102	Yes	Yes
Artery-Coronary	205	KCNIP2	ENSG00000120049.18	10	0.000777759	0.00933311	12	0.0183851	Yes	No
Artery-Coronary	205	C10orf76	ENSG00000120029.12	10	0.00489185	0.0684858	14	0.0754005	No	No
Artery-Coronary	205	HPS6	ENSG00000166189.7	10	0.000110932	0.00133119	12	0.00513336	Yes	Yes
Artery-Coronary	205	LDB1	ENSG00000198728.10	10	0.000193391	0.00251409	13	0.007999	Yes	Yes
Artery-Coronary	205	PPRC1	ENSG00000148840.10	10	0.00705848	0.0847018	12	0.0903719	No	No
Artery-Coronary	205	NOLC1	ENSG00000166197.16	10	0.00331832	0.0398199	12	0.0486904	Yes	No
Artery-Coronary	205	ELOVL3	ENSG00000119915.4	10	0.0017878	0.0214536	12	0.0312953	Yes	No
Artery-Coronary	205	PITX3	ENSG00000107859.9	10	0.00018513	0.00222155	12	0.00734478	Yes	Yes
Artery-Coronary	205	GBF1	ENSG00000107862.4	10	0.000610871	0.00733045	12	0.0159191	Yes	No
Artery-Coronary	205	NFKB2	ENSG00000077150.18	10	0.00389107	0.0428018	11	0.0514971	No	No
Artery-Coronary	205	PSD	ENSG00000059915.16	10	0.000613294	0.00674623	11	0.0151214	Yes	No
Artery-Coronary	205	FBXL15	ENSG00000107872.12	10	0.00137049	0.0150754	11	0.0249264	Yes	No
Artery-Coronary	205	CUEDC2	ENSG00000107874.10	10	0.000496982	0.0054668	11	0.0132213	Yes	No
Artery-Coronary	205	MFSD13A	ENSG00000138111.14	10	1.30147e-12	1.43162e-11	11	3.70114e-10	Yes	Yes
Artery-Coronary	205	ACTR1A	ENSG00000138107.12	10	0.0120889	0.132978	11	0.136545	No	No
Artery-Coronary	205	SUFU	ENSG00000107882.11	10	0.00433881	0.0520657	12	0.060065	No	No
Artery-Coronary	205	RP11-47A8.5	ENSG00000272933.1	10	0.00311408	0.0342549	11	0.0434793	Yes	No
Artery-Coronary	205	TRIM8	ENSG00000171206.13	10	0.000604341	0.00664775	11	0.0149926	Yes	No
Artery-Coronary	205	ARL3	ENSG00000138175.8	10	2.8121e-06	3.37451e-05	12	0.00026704	Yes	Yes
Artery-Coronary	205	SFXN2	ENSG00000156398.12	10	4.45483e-05	0.000534579	12	0.00263408	Yes	Yes
Artery-Coronary	205	WBP1L	ENSG00000166272.16	10	0.00610607	0.0732728	12	0.0797979	No	No
Artery-Coronary	205	CYP17A1	ENSG00000148795.6	10	0.00117606	0.0141127	12	0.0239163	Yes	No
Artery-Coronary	205	BORCS7	ENSG00000166275.15	10	3.29049e-13	4.27764e-12	13	1.18673e-10	Yes	Yes
Artery-Coronary	205	AS3MT	ENSG00000214435.7	10	1.73603e-25	2.25684e-24	13	2.5114e-22	Yes	Yes
Artery-Coronary	205	RP11-724N1.1	ENSG00000272912.1	10	0.000743072	0.00965993	13	0.0188117	Yes	No
Artery-Coronary	205	CNNM2	ENSG00000148842.17	10	0.00288677	0.0404147	14	0.0492297	Yes	No
Artery-Coronary	205	NT5C2	ENSG00000076685.18	10	0.000340184	0.00476257	14	0.0121291	Yes	No
Artery-Coronary	205	INA	ENSG00000148798.10	10	3.62275e-05	0.000507185	14	0.00252901	Yes	Yes
Artery-Coronary	205	PCGF6	ENSG00000156374.14	10	0.00169152	0.0236813	14	0.0335501	Yes	No
Artery-Coronary	205	TAF5	ENSG00000148835.10	10	0.00161685	0.0226359	14	0.0324513	Yes	No
Artery-Coronary	205	USMG5	ENSG00000173915.14	10	0.00153529	0.0214941	14	0.0313309	Yes	No
Artery-Coronary	205	PDCD11	ENSG00000148843.13	10	0.000348589	0.00488024	14	0.0123425	Yes	No
Artery-Coronary	205	CALHM2	ENSG00000138172.10	10	4.0604e-05	0.000568456	14	0.00275305	Yes	Yes
Artery-Coronary	205	CALHM1	ENSG00000185933.6	10	0.00368668	0.0516135	14	0.0596547	No	No
Artery-Coronary	205	CALHM3	ENSG00000183128.7	10	0.00289893	0.040585	14	0.0493901	Yes	No
Artery-Coronary	205	NEURL1	ENSG00000107954.10	10	0.000272763	0.00409144	15	0.0110145	Yes	No
Artery-Coronary	205	SH3PXD2A	ENSG00000107957.16	10	0.000117067	0.00187308	16	0.00650981	Yes	Yes
Artery-Coronary	205	STN1	ENSG00000107960.10	10	0.00126926	0.0190389	15	0.0289543	Yes	No
Artery-Coronary	205	SLK	ENSG00000065613.13	10	0.00148602	0.0222902	15	0.0321203	Yes	No
Artery-Coronary	205	COL17A1	ENSG00000065618.18	10	0.00305396	0.0488634	16	0.0570763	No	No
Artery-Coronary	205	SFR1	ENSG00000156384.14	10	1.46685e-05	0.000220028	15	0.00131358	Yes	Yes
Artery-Coronary	205	CFAP43	ENSG00000197748.12	10	0.00211911	0.0360249	17	0.0452011	Yes	No
Artery-Coronary	205	GSTO1	ENSG00000148834.12	10	0.00119944	0.019191	16	0.0291156	Yes	No
Artery-Coronary	205	GSTO2	ENSG00000065621.14	10	1.65063e-08	2.641e-07	16	3.35338e-06	Yes	Yes
Artery-Coronary	205	ITPRIP	ENSG00000148841.15	10	0.00639666	0.108743	17	0.113378	No	No
Artery-Coronary	205	RP11-127L20.3	ENSG00000228261.1	10	0.00510434	0.0816694	16	0.0875218	No	No
Artery-Coronary	205	CFAP58	ENSG00000120051.14	10	0.000162211	0.00275758	17	0.00851074	Yes	Yes
Artery-Coronary	205	SORCS3	ENSG00000156395.12	10	0.0104166	0.239582	23	0.240805	No	No
Artery-Coronary	205	SORCS1	ENSG00000108018.15	10	0.000425372	0.0106343	25	0.0199921	Yes	No
Artery-Coronary	205	LINC01435	ENSG00000229981.7	10	0.0165566	0.430471	26	0.430784	No	No
Artery-Coronary	205	RP11-163F15.1	ENSG00000203434.2	10	0.00162386	0.0341012	21	0.0433364	Yes	No
Artery-Coronary	205	XPNPEP1	ENSG00000108039.17	10	0.000560858	0.00953458	17	0.0186344	Yes	No
Artery-Coronary	205	ADD3	ENSG00000148700.14	10	0.00072605	0.0123428	17	0.0219597	Yes	No
Artery-Coronary	205	MXI1	ENSG00000119950.20	10	0.000646788	0.0109954	17	0.0203927	Yes	No
Artery-Coronary	205	SMNDC1	ENSG00000119953.12	10	0.000952687	0.015243	16	0.0250682	Yes	No
Artery-Coronary	205	DUSP5	ENSG00000138166.5	10	0.000861489	0.0146453	17	0.0244512	Yes	No
Artery-Coronary	205	SMC3	ENSG00000108055.9	10	0.00439238	0.0790629	18	0.085054	No	No
Artery-Coronary	205	RBM20	ENSG00000203867.7	10	0.000285878	0.00543168	19	0.0131733	Yes	No
Artery-Coronary	205	RP11-313D6.3	ENSG00000232470.1	10	0.00105098	0.0178666	17	0.0277912	Yes	No
Artery-Coronary	205	PDCD4	ENSG00000150593.17	10	0.00102646	0.0174498	17	0.027359	Yes	No
Artery-Coronary	205	BBIP1	ENSG00000214413.7	10	0.000143146	0.00243349	17	0.00782364	Yes	Yes
Artery-Coronary	205	SHOC2	ENSG00000108061.11	10	3.97921e-05	0.000716257	18	0.00328616	Yes	Yes
Artery-Coronary	205	ADRA2A	ENSG00000150594.6	10	0.00710506	0.127891	18	0.131767	No	No
Artery-Coronary	205	GPAM	ENSG00000119927.13	10	4.01926e-05	0.000683273	17	0.00317714	Yes	Yes
Artery-Coronary	205	ACSL5	ENSG00000197142.10	10	0.00403552	0.0645683	16	0.0718066	No	No
Artery-Coronary	205	ZDHHC6	ENSG00000023041.11	10	0.00187428	0.0299885	16	0.0394503	Yes	No
Artery-Coronary	205	VTI1A	ENSG00000151532.13	10	0.000332793	0.00632306	19	0.0145214	Yes	No
Artery-Coronary	205	TCF7L2	ENSG00000148737.16	10	0.00334434	0.0568537	17	0.0645864	No	No
Artery-Coronary	205	HABP2	ENSG00000148702.14	10	0.00371437	0.0631444	17	0.0704681	No	No
Artery-Coronary	205	NRAP	ENSG00000197893.13	10	0.000724123	0.0123101	17	0.0219272	Yes	No
Artery-Coronary	205	CASP7	ENSG00000165806.19	10	1.74892e-27	2.97317e-26	17	4.59201e-24	Yes	Yes
Artery-Coronary	205	PLEKHS1	ENSG00000148735.14	10	0.000620335	0.0105457	17	0.0198809	Yes	No
Artery-Coronary	205	DCLRE1A	ENSG00000198924.7	10	0.000927151	0.0157616	17	0.0255752	Yes	No
Artery-Coronary	205	NHLRC2	ENSG00000196865.4	10	0.000834886	0.0150279	18	0.0248767	Yes	No
Artery-Coronary	205	ADRB1	ENSG00000043591.5	10	0.000130848	0.00222442	17	0.00735004	Yes	Yes
Artery-Coronary	205	CCDC186	ENSG00000165813.18	10	0.000182386	0.00310057	17	0.00920047	Yes	Yes
Artery-Coronary	205	TDRD1	ENSG00000095627.9	10	2.54337e-05	0.000432374	17	0.00223755	Yes	Yes
Artery-Coronary	205	VWA2	ENSG00000165816.12	10	0.00079838	0.0135725	17	0.0233072	Yes	No
Artery-Coronary	205	AFAP1L2	ENSG00000169129.14	10	0.0015583	0.0264911	17	0.0361914	Yes	No
Artery-Coronary	205	ABLIM1	ENSG00000099204.18	10	0.000744461	0.0141447	19	0.0239548	Yes	No
Artery-Coronary	205	RP11-106M7.1	ENSG00000228484.1	10	0.00105376	0.0168601	16	0.0267495	Yes	No
Artery-Coronary	205	FAM160B1	ENSG00000151553.14	10	1.94661e-05	0.000311458	16	0.00171959	Yes	Yes
Artery-Coronary	205	TRUB1	ENSG00000165832.5	10	1.30267e-05	0.000208427	16	0.00125561	Yes	Yes
Artery-Coronary	205	ATRNL1	ENSG00000107518.16	10	0.000700641	0.0154141	22	0.0252177	Yes	No
Artery-Coronary	205	GFRA1	ENSG00000151892.14	10	0.00350825	0.0561321	16	0.0639124	No	No
Artery-Coronary	205	PNLIPRP3	ENSG00000203837.4	10	0.00152509	0.0244015	16	0.0341731	Yes	No
Artery-Coronary	205	PNLIP	ENSG00000175535.6	10	0.00373256	0.0597209	16	0.0673058	No	No
Artery-Coronary	205	PNLIPRP1	ENSG00000187021.14	10	0.000260034	0.00416055	16	0.0111454	Yes	No
Artery-Coronary	205	C10orf82	ENSG00000165863.16	10	2.76674e-05	0.000442679	16	0.00227969	Yes	Yes
Artery-Coronary	205	HSPA12A	ENSG00000165868.13	10	0.000131251	0.00236251	18	0.00767624	Yes	Yes
Artery-Coronary	205	ENO4	ENSG00000188316.13	10	0.00206019	0.0350232	17	0.0442165	Yes	No
Artery-Coronary	205	SHTN1	ENSG00000187164.19	10	2.48088e-05	0.000446558	18	0.002292	Yes	Yes
Artery-Coronary	205	SLC18A2	ENSG00000165646.11	10	0.00465583	0.0744932	16	0.0809351	No	No
Artery-Coronary	205	PDZD8	ENSG00000165650.11	10	2.24333e-21	3.58932e-20	16	2.57225e-18	Yes	Yes
Artery-Coronary	205	EMX2	ENSG00000170370.11	10	0.000286748	0.00430123	15	0.0113877	Yes	No
Artery-Coronary	205	RAB11FIP2	ENSG00000107560.10	10	0.00226114	0.0407004	18	0.0495037	Yes	No
Artery-Coronary	205	FAM204A	ENSG00000165669.13	10	0.00257166	0.0488615	19	0.0570763	No	No
Artery-Coronary	205	CACUL1	ENSG00000151893.14	10	1.40039e-06	2.66074e-05	19	0.00021627	Yes	Yes
Artery-Coronary	205	NANOS1	ENSG00000188613.6	10	0.00417525	0.0793297	19	0.085295	No	No
Artery-Coronary	205	EIF3A	ENSG00000107581.12	10	7.99208e-05	0.0015185	19	0.00563258	Yes	Yes
Artery-Coronary	205	FAM45A	ENSG00000119979.16	10	0.000174051	0.00348103	20	0.00991988	Yes	Yes
Artery-Coronary	205	SFXN4	ENSG00000183605.16	10	2.90119e-33	5.80238e-32	20	1.55157e-29	Yes	Yes
Artery-Coronary	205	PRDX3	ENSG00000165672.6	10	9.41258e-05	0.00188252	20	0.00652615	Yes	Yes
Artery-Coronary	205	GRK5	ENSG00000198873.11	10	0.00264532	0.058197	22	0.065866	No	No
Artery-Coronary	205	RGS10	ENSG00000148908.14	10	0.00229236	0.0458473	20	0.0541963	No	No
Artery-Coronary	205	TIAL1	ENSG00000151923.17	10	7.04129e-05	0.00140826	20	0.00532848	Yes	Yes
Artery-Coronary	205	BAG3	ENSG00000151929.9	10	3.52625e-05	0.000705249	20	0.00324647	Yes	Yes
Artery-Coronary	205	INPP5F	ENSG00000198825.12	10	7.69148e-08	1.69213e-06	22	1.82737e-05	Yes	Yes
Artery-Coronary	205	MCMBP	ENSG00000197771.12	10	0.000856555	0.0179877	21	0.0279309	Yes	No
Artery-Coronary	205	SEC23IP	ENSG00000107651.12	10	0.000822005	0.0172621	21	0.0271717	Yes	No
Artery-Coronary	205	PLPP4	ENSG00000203805.10	10	3.7394e-05	0.000785273	21	0.00352429	Yes	Yes
Artery-Coronary	205	WDR11	ENSG00000120008.15	10	9.86866e-06	0.000207242	21	0.00125015	Yes	Yes
Artery-Coronary	205	FGFR2	ENSG00000066468.22	10	1.40867e-06	3.23994e-05	23	0.000257186	Yes	Yes
Artery-Coronary	205	ATE1	ENSG00000107669.17	10	7.48151e-06	0.000172075	23	0.00107343	Yes	Yes
Artery-Coronary	205	NSMCE4A	ENSG00000107672.14	10	0.000133305	0.00266609	20	0.0083201	Yes	Yes
Artery-Coronary	205	TACC2	ENSG00000138162.18	10	4.21083e-08	9.26383e-07	22	1.06323e-05	Yes	Yes
Artery-Coronary	205	BTBD16	ENSG00000138152.8	10	1.30778e-32	2.74634e-31	21	6.93005e-29	Yes	Yes
Artery-Coronary	205	PLEKHA1	ENSG00000107679.14	10	0.000145396	0.00305331	21	0.00911869	Yes	Yes
Artery-Coronary	205	ARMS2	ENSG00000254636.1	10	2.35827e-10	4.95237e-09	21	8.47438e-08	Yes	Yes
Artery-Coronary	205	HTRA1	ENSG00000166033.11	10	2.35998e-05	0.000519196	22	0.00257172	Yes	Yes
Artery-Coronary	205	CUZD1	ENSG00000138161.13	10	0.00111693	0.0256894	23	0.0353922	Yes	No
Artery-Coronary	205	FAM24B	ENSG00000213185.6	10	0.000523068	0.0120306	23	0.0215963	Yes	No
Artery-Coronary	205	C10orf88	ENSG00000119965.12	10	0.000553251	0.0127248	23	0.0223726	Yes	No
Artery-Coronary	205	PSTK	ENSG00000179988.13	10	9.37001e-05	0.0021551	23	0.00718207	Yes	Yes
Artery-Coronary	205	IKZF5	ENSG00000095574.11	10	0.00241083	0.055449	23	0.0632312	No	No
Artery-Coronary	205	ACADSB	ENSG00000196177.12	10	0.000118163	0.00271775	23	0.00842553	Yes	Yes
Artery-Coronary	205	BUB3	ENSG00000154473.17	10	0.00144678	0.0318291	22	0.0411937	Yes	No
Artery-Coronary	205	RP11-282I1.1	ENSG00000230131.5	10	0.000722966	0.0180742	25	0.0280147	Yes	No
Artery-Coronary	205	GPR26	ENSG00000154478.3	10	0.00117147	0.0281153	24	0.0377371	Yes	No
Artery-Coronary	205	CPXM2	ENSG00000121898.12	10	0.00395417	0.0988541	25	0.103973	No	No
Artery-Coronary	205	CHST15	ENSG00000182022.17	10	0.00106376	0.026594	25	0.0362877	Yes	No
Artery-Coronary	205	OAT	ENSG00000065154.11	10	0.00019368	0.00464832	24	0.0119603	Yes	No
Artery-Coronary	205	LHPP	ENSG00000107902.13	10	0.00146093	0.0365233	25	0.0456578	Yes	No
Artery-Coronary	205	FAM53B	ENSG00000189319.13	10	0.000474703	0.0109182	23	0.0203019	Yes	No
Artery-Coronary	205	METTL10	ENSG00000203791.14	10	1.01147e-14	2.22524e-13	22	7.1704e-12	Yes	Yes
Artery-Coronary	205	FAM175B	ENSG00000165660.7	10	0.000362476	0.00797447	22	0.0167217	Yes	No
Artery-Coronary	205	ZRANB1	ENSG00000019995.6	10	0.00253324	0.0531981	21	0.0611195	No	No
Artery-Coronary	205	CTBP2	ENSG00000175029.16	10	2.36085e-05	0.000542996	23	0.00266383	Yes	Yes
Artery-Coronary	205	RP11-151A10.3	ENSG00000282787.1	10	0.00359435	0.0754814	21	0.0817856	No	No
Artery-Coronary	205	FLJ37035	ENSG00000224023.10	10	0.000427052	0.00854103	20	0.0174452	Yes	No
Artery-Coronary	205	EDRF1	ENSG00000107938.17	10	0.000237835	0.0047567	20	0.0121242	Yes	No
Artery-Coronary	205	MMP21	ENSG00000154485.4	10	0.000234738	0.00469476	20	0.0120279	Yes	No
Artery-Coronary	205	UROS	ENSG00000188690.12	10	7.46483e-08	1.49297e-06	20	1.63097e-05	Yes	Yes
Artery-Coronary	205	BCCIP	ENSG00000107949.16	10	0.000700291	0.0147061	21	0.0245115	Yes	No
Artery-Coronary	205	DHX32	ENSG00000089876.11	10	0.000454453	0.00954351	21	0.0186478	Yes	No
Artery-Coronary	205	FANK1	ENSG00000203780.10	10	8.10701e-05	0.00178354	22	0.00630753	Yes	Yes
Artery-Coronary	205	ADAM12	ENSG00000148848.14	10	0.00363285	0.0908212	25	0.0962243	No	No
Artery-Coronary	205	DOCK1	ENSG00000150760.12	10	0.000203312	0.00670928	33	0.0150725	Yes	No
Artery-Coronary	205	FAM196A	ENSG00000188916.8	10	2.73025e-05	0.000737168	27	0.00336316	Yes	Yes
Artery-Coronary	205	FOXI2	ENSG00000186766.7	10	0.000108911	0.00294059	27	0.00890076	Yes	Yes
Artery-Coronary	205	PTPRE	ENSG00000132334.16	10	0.000378997	0.0109909	29	0.0203886	Yes	No
Artery-Coronary	205	RP11-4C20.3	ENSG00000232259.1	10	0.000530351	0.0143195	27	0.0241466	Yes	No
Artery-Coronary	205	MKI67	ENSG00000148773.13	10	0.00270006	0.0729016	27	0.0794178	No	No
Artery-Coronary	205	MGMT	ENSG00000170430.9	10	1.40227e-19	4.06657e-18	29	2.35782e-16	Yes	Yes
Artery-Coronary	205	RP11-109A6.5	ENSG00000283141.1	10	2.50212e-05	0.000650552	26	0.00305893	Yes	Yes
Artery-Coronary	205	EBF3	ENSG00000108001.13	10	0.000885063	0.0256668	29	0.0353728	Yes	No
Artery-Coronary	205	LINC00959	ENSG00000237489.3	10	0.000159927	0.00447795	28	0.0116915	Yes	No
Artery-Coronary	205	GLRX3	ENSG00000108010.11	10	0.000291445	0.00816046	28	0.0169744	Yes	No
Artery-Coronary	205	PPP2R2D	ENSG00000175470.18	10	1.67925e-12	4.70191e-11	28	1.12021e-09	Yes	Yes
Artery-Coronary	205	BNIP3	ENSG00000176171.11	10	0.000464391	0.0120742	26	0.0216494	Yes	No
Artery-Coronary	205	JAKMIP3	ENSG00000188385.11	10	0.000203556	0.00549601	27	0.0132587	Yes	No
Artery-Coronary	205	DPYSL4	ENSG00000151640.12	10	4.92449e-18	1.23112e-16	25	6.16112e-15	Yes	Yes
Artery-Coronary	205	STK32C	ENSG00000165752.16	10	9.44264e-07	2.45509e-05	26	0.000201398	Yes	Yes
Artery-Coronary	205	LRRC27	ENSG00000148814.17	10	2.02456e-13	5.06141e-12	25	1.38867e-10	Yes	Yes
Artery-Coronary	205	PWWP2B	ENSG00000171813.13	10	0.000203971	0.00489529	24	0.0123649	Yes	No
Artery-Coronary	205	RP11-432J24.5	ENSG00000226900.1	10	0.00054247	0.0124768	23	0.0221058	Yes	No
Artery-Coronary	205	INPP5A	ENSG00000068383.18	10	6.01322e-05	0.00144317	24	0.00543461	Yes	Yes
Artery-Coronary	205	NKX6-2	ENSG00000148826.8	10	0.000612746	0.0128677	21	0.0225364	Yes	No
Artery-Coronary	205	LINC01166	ENSG00000232903.2	10	1.20541e-06	2.29027e-05	19	0.000189479	Yes	Yes
Artery-Coronary	205	KNDC1	ENSG00000171798.17	10	7.83613e-07	1.17542e-05	15	0.000105664	Yes	Yes
Artery-Coronary	205	VENTX	ENSG00000151650.7	10	0.000110025	0.00154034	14	0.00569124	Yes	Yes
Artery-Coronary	205	ADAM8	ENSG00000151651.15	10	0.00142132	0.0198985	14	0.029753	Yes	No
Artery-Coronary	205	TUBGCP2	ENSG00000130640.13	10	0.00116581	0.0151555	13	0.0249864	Yes	No
Artery-Coronary	205	ZNF511	ENSG00000198546.14	10	0.00143401	0.0186421	13	0.028544	Yes	No
Artery-Coronary	205	CALY	ENSG00000130643.8	10	0.00404875	0.0526338	13	0.0605916	No	No
Artery-Coronary	205	PRAP1	ENSG00000165828.14	10	6.7588e-05	0.000811056	12	0.00361025	Yes	Yes
Artery-Coronary	205	FUOM	ENSG00000148803.11	10	1.92003e-05	0.000230403	12	0.00136403	Yes	Yes
Artery-Coronary	205	ECHS1	ENSG00000127884.4	10	0.00197512	0.0237015	12	0.0335644	Yes	No
Artery-Coronary	205	PAOX	ENSG00000148832.15	10	4.53953e-06	5.44743e-05	12	0.000405974	Yes	Yes
Artery-Coronary	205	MTG1	ENSG00000148824.18	10	1.92875e-15	2.3145e-14	12	8.51469e-13	Yes	Yes
Artery-Coronary	205	SPRN	ENSG00000203772.7	10	7.78821e-08	9.34586e-07	12	1.07128e-05	Yes	Yes
Artery-Coronary	205	SCART1	ENSG00000214279.13	10	4.35097e-06	4.78606e-05	11	0.000362773	Yes	Yes
Artery-Coronary	205	CYP2E1	ENSG00000130649.9	10	1.82268e-05	0.000200494	11	0.001216	Yes	Yes
Artery-Coronary	205	SYCE1	ENSG00000171772.15	10	0.00212556	0.0212556	10	0.0311111	Yes	No
Artery-Coronary	205	LINC01001	ENSG00000230724.9	11	0.00127984	0.0153581	12	0.0251826	Yes	No
Artery-Coronary	205	BET1L	ENSG00000177951.17	11	1.62943e-06	2.11827e-05	13	0.000177175	Yes	Yes
Artery-Coronary	205	RIC8A	ENSG00000177963.14	11	1.25501e-13	1.63152e-12	13	4.73748e-11	Yes	Yes
Artery-Coronary	205	SIRT3	ENSG00000142082.14	11	1.26014e-05	0.000163818	13	0.00102909	Yes	Yes
Artery-Coronary	205	PSMD13	ENSG00000185627.17	11	1.1407e-06	1.59698e-05	14	0.000138167	Yes	Yes
Artery-Coronary	205	NLRP6	ENSG00000174885.12	11	1.91709e-07	2.68392e-06	14	2.77628e-05	Yes	Yes
Artery-Coronary	205	PGGHG	ENSG00000142102.15	11	9.04735e-12	1.26663e-10	14	2.81201e-09	Yes	Yes
Artery-Coronary	205	IFITM5	ENSG00000206013.2	11	1.43868e-15	2.01415e-14	14	7.45569e-13	Yes	Yes
Artery-Coronary	205	IFITM2	ENSG00000185201.16	11	5.60627e-06	7.84878e-05	14	0.00055449	Yes	Yes
Artery-Coronary	205	IFITM1	ENSG00000185885.15	11	0.00116185	0.0162659	14	0.0261575	Yes	No
Artery-Coronary	205	IFITM3	ENSG00000142089.15	11	0.000359737	0.00503632	14	0.0125845	Yes	No
Artery-Coronary	205	RP11-326C3.13	ENSG00000270030.1	11	2.21936e-08	3.1071e-07	14	3.89006e-06	Yes	Yes
Artery-Coronary	205	RP11-326C3.12	ENSG00000255328.1	11	1.34168e-09	1.87835e-08	14	2.91112e-07	Yes	Yes
Artery-Coronary	205	RP11-326C3.15	ENSG00000270972.1	11	5.41311e-10	7.57836e-09	14	1.2701e-07	Yes	Yes
Artery-Coronary	205	B4GALNT4	ENSG00000182272.11	11	0.000161872	0.00242808	15	0.00781277	Yes	Yes
Artery-Coronary	205	PKP3	ENSG00000184363.9	11	0.000503497	0.00755246	15	0.0162009	Yes	No
Artery-Coronary	205	SIGIRR	ENSG00000185187.12	11	8.52415e-15	1.27862e-13	15	4.27385e-12	Yes	Yes
Artery-Coronary	205	ANO9	ENSG00000185101.12	11	0.00264982	0.0423972	16	0.0510848	No	No
Artery-Coronary	205	PTDSS2	ENSG00000174915.11	11	3.32165e-09	5.31464e-08	16	7.64796e-07	Yes	Yes
Artery-Coronary	205	RNH1	ENSG00000023191.16	11	8.88721e-06	0.000151083	17	0.000962245	Yes	Yes
Artery-Coronary	205	HRAS	ENSG00000174775.16	11	2.26755e-11	3.85483e-10	17	8.06813e-09	Yes	Yes
Artery-Coronary	205	LRRC56	ENSG00000161328.10	11	8.48347e-09	1.44219e-07	17	1.934e-06	Yes	Yes
Artery-Coronary	205	LMNTD2	ENSG00000185522.8	11	4.50273e-05	0.000765464	17	0.00345703	Yes	Yes
Artery-Coronary	205	RASSF7	ENSG00000099849.14	11	0.00152723	0.025963	17	0.0356701	Yes	No
Artery-Coronary	205	MIR210HG	ENSG00000247095.2	11	0.00035547	0.00604299	17	0.0141284	Yes	No
Artery-Coronary	205	PHRF1	ENSG00000070047.11	11	0.00234961	0.0422929	18	0.0509872	No	No
Artery-Coronary	205	IRF7	ENSG00000185507.19	11	0.000475774	0.00856393	18	0.0174768	Yes	No
Artery-Coronary	205	CDHR5	ENSG00000099834.18	11	0.000621061	0.0111791	18	0.020616	Yes	No
Artery-Coronary	205	DRD4	ENSG00000069696.6	11	9.18041e-06	0.000165247	18	0.00103589	Yes	Yes
Artery-Coronary	205	DEAF1	ENSG00000177030.16	11	0.00109148	0.0218297	20	0.0316757	Yes	No
Artery-Coronary	205	EPS8L2	ENSG00000177106.14	11	9.60494e-08	1.92099e-06	20	2.05104e-05	Yes	Yes
Artery-Coronary	205	TMEM80	ENSG00000177042.14	11	1.61069e-29	3.22137e-28	20	5.60331e-26	Yes	Yes
Artery-Coronary	205	TALDO1	ENSG00000177156.10	11	0.000408118	0.00816235	20	0.0169744	Yes	No
Artery-Coronary	205	PDDC1	ENSG00000177225.16	11	0.00207108	0.0434927	21	0.0521109	No	No
Artery-Coronary	205	AP006621.5	ENSG00000255284.1	11	1.09876e-28	2.3074e-27	21	3.8635e-25	Yes	Yes
Artery-Coronary	205	AP006621.6	ENSG00000255142.1	11	2.84512e-21	5.97475e-20	21	4.18139e-18	Yes	Yes
Artery-Coronary	205	CEND1	ENSG00000184524.5	11	0.00186235	0.0391093	21	0.0480185	Yes	No
Artery-Coronary	205	SLC25A22	ENSG00000177542.10	11	0.00041173	0.00864633	21	0.0175852	Yes	No
Artery-Coronary	205	PANO1	ENSG00000274897.2	11	7.49035e-05	0.00157297	21	0.0057722	Yes	Yes
Artery-Coronary	205	PIDD1	ENSG00000177595.17	11	2.38647e-09	5.01158e-08	21	7.24092e-07	Yes	Yes
Artery-Coronary	205	RPLP2	ENSG00000177600.8	11	0.000435919	0.00915431	21	0.0182032	Yes	No
Artery-Coronary	205	PNPLA2	ENSG00000177666.16	11	0.000156843	0.00329371	21	0.00957333	Yes	Yes
Artery-Coronary	205	CRACR2B	ENSG00000177685.16	11	0.00043521	0.00913941	21	0.0181949	Yes	No
Artery-Coronary	205	CD151	ENSG00000177697.17	11	4.18208e-07	8.78236e-06	21	8.1022e-05	Yes	Yes
Artery-Coronary	205	POLR2L	ENSG00000177700.5	11	0.000422477	0.00887201	21	0.0178697	Yes	No
Artery-Coronary	205	TSPAN4	ENSG00000214063.10	11	1.06176e-05	0.000233587	22	0.00137935	Yes	Yes
Artery-Coronary	205	CHID1	ENSG00000177830.17	11	4.94509e-06	0.000108792	22	0.000729188	Yes	Yes
Artery-Coronary	205	AP2A2	ENSG00000183020.13	11	0.000945165	0.0207936	22	0.0306773	Yes	No
Artery-Coronary	205	MUC6	ENSG00000184956.15	11	0.00131193	0.0288625	22	0.0384175	Yes	No
Artery-Coronary	205	RP13-870H17.3	ENSG00000254872.3	11	0.000154444	0.00339778	22	0.0097712	Yes	Yes
Artery-Coronary	205	TOLLIP	ENSG00000078902.15	11	0.00245562	0.0589348	24	0.0665706	No	No
Artery-Coronary	205	BRSK2	ENSG00000174672.15	11	4.87232e-05	0.00116936	24	0.00468495	Yes	Yes
Artery-Coronary	205	MOB2	ENSG00000182208.13	11	7.05214e-05	0.00169251	24	0.0060853	Yes	Yes
Artery-Coronary	205	DUSP8	ENSG00000184545.10	11	0.00127742	0.0293808	23	0.0389134	Yes	No
Artery-Coronary	205	KRTAP5-1	ENSG00000205869.2	11	3.81591e-05	0.000877658	23	0.00380545	Yes	Yes
Artery-Coronary	205	IFITM10	ENSG00000244242.1	11	0.000300461	0.0069106	23	0.015325	Yes	No
Artery-Coronary	205	CTSD	ENSG00000117984.13	11	0.00104905	0.0241281	23	0.0339282	Yes	No
Artery-Coronary	205	SYT8	ENSG00000149043.16	11	9.88092e-05	0.00227261	23	0.00746733	Yes	Yes
Artery-Coronary	205	TNNI2	ENSG00000130598.15	11	0.000796962	0.0183301	23	0.0282594	Yes	No
Artery-Coronary	205	LSP1	ENSG00000130592.15	11	0.00124725	0.0286867	23	0.0382632	Yes	No
Artery-Coronary	205	PRR33	ENSG00000283787.1	11	0.00219379	0.0504573	23	0.0585487	No	No
Artery-Coronary	205	LINC01150	ENSG00000229671.1	11	0.000228412	0.00525348	23	0.0129255	Yes	No
Artery-Coronary	205	TNNT3	ENSG00000130595.17	11	9.76498e-05	0.00224594	23	0.00740356	Yes	Yes
Artery-Coronary	205	MRPL23	ENSG00000214026.10	11	1.1469e-27	2.63786e-26	23	4.1823e-24	Yes	Yes
Artery-Coronary	205	IGF2	ENSG00000167244.18	11	0.000640175	0.014724	23	0.0245323	Yes	No
Artery-Coronary	205	INS	ENSG00000254647.6	11	0.00282869	0.0650599	23	0.0722607	No	No
Artery-Coronary	205	TH	ENSG00000180176.14	11	0.000796107	0.0183105	23	0.0282364	Yes	No
Artery-Coronary	205	ASCL2	ENSG00000183734.4	11	0.000109743	0.00252408	23	0.00801691	Yes	Yes
Artery-Coronary	205	C11orf21	ENSG00000110665.11	11	5.95329e-06	0.000136926	23	0.000884979	Yes	Yes
Artery-Coronary	205	TSPAN32	ENSG00000064201.15	11	0.000145054	0.00333624	23	0.00965934	Yes	Yes
Artery-Coronary	205	CD81	ENSG00000110651.11	11	0.000428039	0.0098449	23	0.0190148	Yes	No
Artery-Coronary	205	TSSC4	ENSG00000184281.14	11	0.000243636	0.00560363	23	0.0134415	Yes	No
Artery-Coronary	205	KCNQ1	ENSG00000053918.15	11	0.000574616	0.0166639	29	0.0265661	Yes	No
Artery-Coronary	205	CDKN1C	ENSG00000129757.12	11	0.000149109	0.00357861	24	0.0100881	Yes	No
Artery-Coronary	205	SLC22A18AS	ENSG00000254827.5	11	0.00030843	0.00740231	24	0.0160038	Yes	No
Artery-Coronary	205	SLC22A18	ENSG00000110628.13	11	2.33916e-13	5.61398e-12	24	1.5309e-10	Yes	Yes
Artery-Coronary	205	PHLDA2	ENSG00000181649.5	11	5.84628e-05	0.00140311	24	0.0053191	Yes	Yes
Artery-Coronary	205	NAP1L4	ENSG00000205531.12	11	0.00251303	0.0603127	24	0.0678404	No	No
Artery-Coronary	205	CARS	ENSG00000110619.17	11	1.01652e-05	0.000243965	24	0.0014205	Yes	Yes
Artery-Coronary	205	OSBPL5	ENSG00000021762.19	11	0.00119234	0.0298086	25	0.0392858	Yes	No
Artery-Coronary	205	ZNF195	ENSG00000005801.16	11	4.87125e-06	0.000121781	25	0.000803918	Yes	Yes
Artery-Coronary	205	ART5	ENSG00000167311.13	11	6.34681e-11	1.65017e-09	26	3.07004e-08	Yes	Yes
Artery-Coronary	205	CHRNA10	ENSG00000129749.3	11	0.000622679	0.0168123	27	0.0267053	Yes	No
Artery-Coronary	205	NUP98	ENSG00000110713.15	11	0.000531295	0.0154076	29	0.0252151	Yes	No
Artery-Coronary	205	PGAP2	ENSG00000148985.19	11	4.32904e-05	0.00121213	28	0.00481818	Yes	Yes
Artery-Coronary	205	RHOG	ENSG00000177105.9	11	0.000226342	0.00633757	28	0.0145383	Yes	No
Artery-Coronary	205	STIM1	ENSG00000167323.11	11	0.000353673	0.0109639	31	0.0203448	Yes	No
Artery-Coronary	205	RRM1	ENSG00000167325.14	11	7.2494e-08	2.10233e-06	29	2.22872e-05	Yes	Yes
Artery-Coronary	205	TRIM21	ENSG00000132109.9	11	0.000942025	0.0292028	31	0.0387501	Yes	No
Artery-Coronary	205	TRIM68	ENSG00000167333.12	11	0.000350377	0.0108617	31	0.0202348	Yes	No
Artery-Coronary	205	OR51E1	ENSG00000180785.8	11	4.55094e-05	0.00141079	31	0.00533469	Yes	Yes
Artery-Coronary	205	OR51E2	ENSG00000167332.7	11	8.29573e-06	0.000257168	31	0.00148101	Yes	Yes
Artery-Coronary	205	HBB	ENSG00000244734.3	11	0.00152851	0.0519693	34	0.0599808	No	No
Artery-Coronary	205	HBD	ENSG00000223609.7	11	2.03099e-05	0.000690536	34	0.00320041	Yes	Yes
Artery-Coronary	205	HBG2	ENSG00000196565.13	11	0.000106123	0.00382042	36	0.0105254	Yes	No
Artery-Coronary	205	HBE1	ENSG00000213931.5	11	3.54012e-05	0.00116824	33	0.00468237	Yes	Yes
Artery-Coronary	205	UBQLNL	ENSG00000175518.6	11	0.000142397	0.00455669	32	0.0118213	Yes	No
Artery-Coronary	205	TRIM6	ENSG00000121236.20	11	0.000248521	0.00770414	31	0.0163928	Yes	No
Artery-Coronary	205	TRIM34	ENSG00000258659.6	11	0.00107895	0.0334474	31	0.0427111	Yes	No
Artery-Coronary	205	TRIM5	ENSG00000132256.18	11	0.000635799	0.022253	35	0.0320821	Yes	No
Artery-Coronary	205	TRIM22	ENSG00000132274.15	11	8.49312e-05	0.00263287	31	0.00825813	Yes	Yes
Artery-Coronary	205	OR52N4	ENSG00000181074.3	11	1.91634e-05	0.000574903	30	0.00277431	Yes	Yes
Artery-Coronary	205	RP11-290F24.6	ENSG00000267940.1	11	0.0013676	0.0396604	29	0.0485444	Yes	No
Artery-Coronary	205	C11orf42	ENSG00000180878.2	11	0.00070206	0.0203598	29	0.0302133	Yes	No
Artery-Coronary	205	FAM160A2	ENSG00000051009.10	11	3.00739e-05	0.000872145	29	0.00379164	Yes	Yes
Artery-Coronary	205	CNGA4	ENSG00000132259.12	11	0.00020478	0.00593862	29	0.0139738	Yes	No
Artery-Coronary	205	CCKBR	ENSG00000110148.9	11	3.56833e-06	0.000103482	29	0.00069906	Yes	Yes
Artery-Coronary	205	PRKCDBP	ENSG00000170955.9	11	7.29197e-09	2.04175e-07	28	2.64881e-06	Yes	Yes
Artery-Coronary	205	RP11-304C12.5	ENSG00000282556.1	11	5.73105e-05	0.00160469	28	0.005845	Yes	Yes
Artery-Coronary	205	SMPD1	ENSG00000166311.9	11	0.000894323	0.0241467	27	0.0339517	Yes	No
Artery-Coronary	205	APBB1	ENSG00000166313.18	11	0.00304835	0.0823054	27	0.0881349	No	No
Artery-Coronary	205	HPX	ENSG00000110169.10	11	0.000729525	0.0189676	26	0.0288819	Yes	No
Artery-Coronary	205	TRIM3	ENSG00000110171.19	11	0.000704531	0.0190223	27	0.0289421	Yes	No
Artery-Coronary	205	ARFIP2	ENSG00000132254.12	11	0.000716481	0.0186285	26	0.0285352	Yes	No
Artery-Coronary	205	TIMM10B	ENSG00000132286.11	11	0.000721401	0.0187564	26	0.0286601	Yes	No
Artery-Coronary	205	DNHD1	ENSG00000179532.12	11	0.000271347	0.00732636	27	0.0159138	Yes	No
Artery-Coronary	205	RRP8	ENSG00000132275.10	11	0.000327259	0.00850874	26	0.0174061	Yes	No
Artery-Coronary	205	ILK	ENSG00000166333.13	11	0.00168558	0.043825	26	0.0524148	No	No
Artery-Coronary	205	TAF10	ENSG00000166337.9	11	0.00160634	0.0417647	26	0.0504897	No	No
Artery-Coronary	205	TPP1	ENSG00000166340.15	11	0.00083705	0.0217633	26	0.0316102	Yes	No
Artery-Coronary	205	DCHS1	ENSG00000166341.7	11	0.000117835	0.00306372	26	0.00913001	Yes	Yes
Artery-Coronary	205	MRPL17	ENSG00000158042.8	11	0.00093517	0.0243144	26	0.0340974	Yes	No
Artery-Coronary	205	ZNF215	ENSG00000149054.15	11	4.98885e-09	1.2971e-07	26	1.75255e-06	Yes	Yes
Artery-Coronary	205	ZNF214	ENSG00000149050.9	11	0.00235951	0.0613474	26	0.0687797	No	No
Artery-Coronary	205	NLRP14	ENSG00000158077.4	11	0.000983882	0.0255809	26	0.0352898	Yes	No
Artery-Coronary	205	SYT9	ENSG00000170743.16	11	5.41243e-05	0.00151548	28	0.00562373	Yes	Yes
Artery-Coronary	205	OLFML1	ENSG00000183801.7	11	0.002657	0.0690821	26	0.0759589	No	No
Artery-Coronary	205	PPFIBP2	ENSG00000166387.11	11	0.00251404	0.0678792	27	0.074843	No	No
Artery-Coronary	205	CYB5R2	ENSG00000166394.14	11	0.00126611	0.0341849	27	0.0434151	Yes	No
Artery-Coronary	205	OVCH2	ENSG00000183378.11	11	0.000102856	0.00277712	27	0.00854865	Yes	Yes
Artery-Coronary	205	EIF3F	ENSG00000175390.13	11	0.000835606	0.0200546	24	0.0298966	Yes	No
Artery-Coronary	205	TUB	ENSG00000166402.8	11	3.39688e-05	0.000815252	24	0.00362062	Yes	Yes
Artery-Coronary	205	RIC3	ENSG00000166405.14	11	6.91872e-05	0.00166049	24	0.00600028	Yes	Yes
Artery-Coronary	205	STK33	ENSG00000130413.15	11	7.34728e-09	1.83682e-07	25	2.41088e-06	Yes	Yes
Artery-Coronary	205	TRIM66	ENSG00000166436.15	11	3.54106e-16	7.79034e-15	22	3.05409e-13	Yes	Yes
Artery-Coronary	205	RPL27A	ENSG00000166441.12	11	9.26719e-05	0.00194611	21	0.00667813	Yes	Yes
Artery-Coronary	205	ST5	ENSG00000166444.18	11	0.000532032	0.0127688	24	0.0224302	Yes	No
Artery-Coronary	205	AKIP1	ENSG00000166452.11	11	7.63686e-09	1.52737e-07	20	2.03453e-06	Yes	Yes
Artery-Coronary	205	TMEM9B	ENSG00000175348.10	11	0.000146824	0.00293648	20	0.00889133	Yes	Yes
Artery-Coronary	205	NRIP3	ENSG00000175352.10	11	0.00023112	0.0046224	20	0.011921	Yes	No
Artery-Coronary	205	SCUBE2	ENSG00000175356.12	11	0.00032484	0.00682164	21	0.0152047	Yes	No
Artery-Coronary	205	DENND5A	ENSG00000184014.7	11	4.85427e-05	0.00106794	22	0.00439879	Yes	Yes
Artery-Coronary	205	TMEM41B	ENSG00000166471.10	11	0.000312977	0.00657251	21	0.0149001	Yes	No
Artery-Coronary	205	IPO7	ENSG00000205339.9	11	0.00379543	0.0797041	21	0.0856616	No	No
Artery-Coronary	205	ZNF143	ENSG00000166478.9	11	2.19369e-08	4.60675e-07	21	5.59177e-06	Yes	Yes
Artery-Coronary	205	WEE1	ENSG00000166483.10	11	0.000838547	0.0167709	20	0.0266704	Yes	No
Artery-Coronary	205	SWAP70	ENSG00000133789.14	11	0.00210364	0.0441764	21	0.0527362	No	No
Artery-Coronary	205	RP11-540A21.2	ENSG00000245522.2	11	3.65717e-05	0.000768005	21	0.00346502	Yes	Yes
Artery-Coronary	205	SBF2	ENSG00000133812.15	11	0.00218646	0.0590343	27	0.0666746	No	No
Artery-Coronary	205	ADM	ENSG00000148926.9	11	0.00328184	0.0787641	24	0.0847887	No	No
Artery-Coronary	205	AMPD3	ENSG00000133805.15	11	4.3378e-09	1.17121e-07	27	1.59934e-06	Yes	Yes
Artery-Coronary	205	MTRNR2L8	ENSG00000255823.4	11	0.000352276	0.00880689	25	0.0177834	Yes	No
Artery-Coronary	205	RNF141	ENSG00000110315.6	11	0.000313374	0.00783435	25	0.0165555	Yes	No
Artery-Coronary	205	LYVE1	ENSG00000133800.8	11	0.000506249	0.0131625	26	0.0228724	Yes	No
Artery-Coronary	205	MRVI1	ENSG00000072952.18	11	0.00272554	0.0735896	27	0.0801039	No	No
Artery-Coronary	205	CTR9	ENSG00000198730.7	11	0.00128749	0.0334747	26	0.0427326	Yes	No
Artery-Coronary	205	EIF4G2	ENSG00000110321.16	11	0.00204025	0.0530464	26	0.0609961	No	No
Artery-Coronary	205	ZBED5	ENSG00000236287.7	11	8.43291e-05	0.00219256	26	0.00727711	Yes	Yes
Artery-Coronary	205	RP11-179A10.1	ENSG00000254401.1	11	0.00271595	0.0706148	26	0.077383	No	No
Artery-Coronary	205	GALNT18	ENSG00000110328.5	11	0.000255637	0.00741348	29	0.0160198	Yes	No
Artery-Coronary	205	CSNK2A3	ENSG00000254598.2	11	0.000221442	0.00553604	25	0.0133294	Yes	No
Artery-Coronary	205	USP47	ENSG00000170242.17	11	0.00126392	0.0328619	26	0.0421502	Yes	No
Artery-Coronary	205	DKK3	ENSG00000050165.17	11	4.18697e-10	1.04674e-08	25	1.70331e-07	Yes	Yes
Artery-Coronary	205	RP13-631K18.5	ENSG00000255400.1	11	3.03602e-12	7.59006e-11	25	1.76144e-09	Yes	Yes
Artery-Coronary	205	MICAL2	ENSG00000133816.13	11	0.00125351	0.0338447	27	0.0430838	Yes	No
Artery-Coronary	205	MICALCL	ENSG00000133808.4	11	0.000578884	0.0144721	25	0.0242998	Yes	No
Artery-Coronary	205	PARVA	ENSG00000197702.11	11	0.000423591	0.0101662	24	0.0194197	Yes	No
Artery-Coronary	205	RP11-51B23.3	ENSG00000254847.1	11	0.000369737	0.00813422	22	0.0169383	Yes	No
Artery-Coronary	205	TEAD1	ENSG00000187079.16	11	0.000804035	0.0201009	25	0.0299516	Yes	No
Artery-Coronary	205	RASSF10	ENSG00000189431.7	11	0.00101431	0.0223149	22	0.0321249	Yes	No
Artery-Coronary	205	ARNTL	ENSG00000133794.17	11	0.0005061	0.0106281	21	0.019985	Yes	No
Artery-Coronary	205	BTBD10	ENSG00000148925.10	11	0.00106116	0.0222843	21	0.0321143	Yes	No
Artery-Coronary	205	FAR1	ENSG00000197601.12	11	0.000303254	0.00576182	19	0.0136834	Yes	No
Artery-Coronary	205	SPON1	ENSG00000262655.3	11	0.000314227	0.00628453	20	0.0144685	Yes	No
Artery-Coronary	205	RRAS2	ENSG00000133818.13	11	1.72453e-05	0.000293171	17	0.00164036	Yes	Yes
Artery-Coronary	205	COPB1	ENSG00000129083.12	11	0.000842813	0.0143278	17	0.0241552	Yes	No
Artery-Coronary	205	PSMA1	ENSG00000129084.17	11	0.0074497	0.126645	17	0.130566	No	No
Artery-Coronary	205	PDE3B	ENSG00000152270.8	11	0.000256737	0.00436452	17	0.0114959	Yes	No
Artery-Coronary	205	CYP2R1	ENSG00000186104.10	11	0.00425181	0.0637772	15	0.0710681	No	No
Artery-Coronary	205	CALCA	ENSG00000110680.12	11	0.000938242	0.0131354	14	0.0228457	Yes	No
Artery-Coronary	205	INSC	ENSG00000188487.11	11	0.000931124	0.0130357	14	0.0227452	Yes	No
Artery-Coronary	205	SOX6	ENSG00000110693.17	11	0.000160994	0.00354186	22	0.0100373	Yes	No
Artery-Coronary	205	C11orf58	ENSG00000110696.9	11	0.00659877	0.10558	16	0.110393	No	No
Artery-Coronary	205	PLEKHA7	ENSG00000166689.15	11	0.00512271	0.0870861	17	0.092601	No	No
Artery-Coronary	205	RPS13	ENSG00000110700.6	11	0.00245722	0.0393156	16	0.0482153	Yes	No
Artery-Coronary	205	PIK3C2A	ENSG00000011405.13	11	0.000990724	0.017833	18	0.0277534	Yes	No
Artery-Coronary	205	NUCB2	ENSG00000070081.15	11	0.000913423	0.017355	19	0.0272629	Yes	No
Artery-Coronary	205	NCR3LG1	ENSG00000188211.8	11	0.000696679	0.0125402	18	0.0221612	Yes	No
Artery-Coronary	205	KCNJ11	ENSG00000187486.5	11	1.98345e-05	0.00035702	18	0.00192953	Yes	Yes
Artery-Coronary	205	ABCC8	ENSG00000006071.12	11	6.23753e-24	1.18513e-22	19	1.09447e-20	Yes	Yes
Artery-Coronary	205	SERGEF	ENSG00000129158.10	11	0.000365175	0.00766868	21	0.0163465	Yes	No
Artery-Coronary	205	TPH1	ENSG00000129167.9	11	0.00189381	0.0359824	19	0.0451633	Yes	No
Artery-Coronary	205	SAAL1	ENSG00000166788.9	11	1.75968e-09	3.51936e-08	20	5.21098e-07	Yes	Yes
Artery-Coronary	205	SAA4	ENSG00000148965.9	11	0.00219098	0.0438197	20	0.0524148	No	No
Artery-Coronary	205	SAA2	ENSG00000134339.8	11	0.00308686	0.0617372	20	0.0691345	No	No
Artery-Coronary	205	SAA1	ENSG00000173432.10	11	0.0026532	0.053064	20	0.0609979	No	No
Artery-Coronary	205	HPS5	ENSG00000110756.17	11	0.000458487	0.00916975	20	0.0182074	Yes	No
Artery-Coronary	205	GTF2H1	ENSG00000110768.11	11	5.47184e-08	1.09437e-06	20	1.2339e-05	Yes	Yes
Artery-Coronary	205	LDHA	ENSG00000134333.13	11	4.16221e-06	8.32442e-05	20	0.000582807	Yes	Yes
Artery-Coronary	205	LDHC	ENSG00000166796.11	11	1.84146e-26	3.86706e-25	21	4.98434e-23	Yes	Yes
Artery-Coronary	205	LDHAL6A	ENSG00000166800.9	11	0.000330761	0.00694598	21	0.0153618	Yes	No
Artery-Coronary	205	TSG101	ENSG00000074319.12	11	8.12614e-05	0.00170649	21	0.00611714	Yes	Yes
Artery-Coronary	205	UEVLD	ENSG00000151116.16	11	3.96722e-05	0.000833115	21	0.00367005	Yes	Yes
Artery-Coronary	205	SPTY2D1-AS1	ENSG00000247595.4	11	0.0010895	0.0217899	20	0.0316386	Yes	No
Artery-Coronary	205	SPTY2D1	ENSG00000179119.14	11	0.000681042	0.0136208	20	0.0233705	Yes	No
Artery-Coronary	205	TMEM86A	ENSG00000151117.8	11	0.00396009	0.0792018	20	0.0851779	No	No
Artery-Coronary	205	IGSF22	ENSG00000179057.13	11	0.000193254	0.00386508	20	0.0106044	Yes	No
Artery-Coronary	205	PTPN5	ENSG00000110786.17	11	1.39164e-12	2.78327e-11	20	6.8496e-10	Yes	Yes
Artery-Coronary	205	ZDHHC13	ENSG00000177054.13	11	0.00151292	0.0332842	22	0.0425456	Yes	No
Artery-Coronary	205	CSRP3	ENSG00000129170.8	11	0.00301038	0.063218	21	0.0705327	No	No
Artery-Coronary	205	E2F8	ENSG00000129173.12	11	0.000263861	0.00554109	21	0.0133361	Yes	No
Artery-Coronary	205	NAV2	ENSG00000166833.19	11	0.000726887	0.0218066	30	0.0316567	Yes	No
Artery-Coronary	205	RP11-359E10.1	ENSG00000270607.1	11	0.000569492	0.0125288	22	0.0221489	Yes	No
Artery-Coronary	205	HTATIP2	ENSG00000109854.13	11	2.17745e-15	4.7904e-14	22	1.69614e-12	Yes	Yes
Artery-Coronary	205	PRMT3	ENSG00000185238.12	11	9.47538e-05	0.00217934	23	0.00723785	Yes	Yes
Artery-Coronary	205	ANO5	ENSG00000171714.10	11	4.43432e-15	1.01989e-13	23	3.44763e-12	Yes	Yes
Artery-Coronary	205	FANCF	ENSG00000183161.4	11	0.0021769	0.0522456	24	0.0602266	No	No
Artery-Coronary	205	GAS2	ENSG00000148935.10	11	1.37213e-05	0.000343032	25	0.00186405	Yes	Yes
Artery-Coronary	205	SVIP	ENSG00000198168.8	11	1.20704e-09	2.89689e-08	24	4.33952e-07	Yes	Yes
Artery-Coronary	205	RP11-266A24.1	ENSG00000255418.5	11	3.03404e-07	6.9783e-06	23	6.61149e-05	Yes	Yes
Artery-Coronary	205	LUZP2	ENSG00000187398.11	11	1.65888e-05	0.000547429	33	0.00268044	Yes	Yes
Artery-Coronary	205	CTD-2507G9.1	ENSG00000255243.1	11	0.000970782	0.0232988	24	0.0331561	Yes	No
Artery-Coronary	205	ANO3	ENSG00000134343.12	11	0.00135762	0.035298	26	0.0444819	Yes	No
Artery-Coronary	205	SLC5A12	ENSG00000148942.14	11	0.00440941	0.101416	23	0.106424	No	No
Artery-Coronary	205	FIBIN	ENSG00000176971.3	11	0.000339571	0.00645184	19	0.0147156	Yes	No
Artery-Coronary	205	BBOX1	ENSG00000129151.8	11	0.00289755	0.0550534	19	0.062844	No	No
Artery-Coronary	205	CCDC34	ENSG00000109881.16	11	3.04695e-05	0.000517981	17	0.00256783	Yes	Yes
Artery-Coronary	205	LGR4	ENSG00000205213.13	11	0.00174559	0.0296751	17	0.0391569	Yes	No
Artery-Coronary	205	LIN7C	ENSG00000148943.11	11	1.32644e-05	0.00021223	16	0.00127466	Yes	Yes
Artery-Coronary	205	BDNF	ENSG00000176697.18	11	0.0220227	0.308317	14	0.308904	No	No
Artery-Coronary	205	KIF18A	ENSG00000121621.6	11	0.0010994	0.016491	15	0.026408	Yes	No
Artery-Coronary	205	METTL15	ENSG00000169519.20	11	4.60152e-05	0.000782259	17	0.0035134	Yes	Yes
Artery-Coronary	205	KCNA4	ENSG00000182255.6	11	0.00348574	0.0488003	14	0.0570175	No	No
Artery-Coronary	205	ARL14EP	ENSG00000152219.4	11	0.000157608	0.00220651	14	0.00730857	Yes	Yes
Artery-Coronary	205	MPPED2	ENSG00000066382.16	11	0.00530916	0.0743282	14	0.0807656	No	No
Artery-Coronary	205	DNAJC24	ENSG00000170946.14	11	0.000327912	0.00459077	14	0.0118776	Yes	No
Artery-Coronary	205	IMMP1L	ENSG00000148950.9	11	7.86533e-05	0.00110115	14	0.00449593	Yes	Yes
Artery-Coronary	205	ELP4	ENSG00000109911.18	11	0.00021895	0.0035032	16	0.00997194	Yes	Yes
Artery-Coronary	205	RCN1	ENSG00000049449.8	11	1.29015e-05	0.000206425	16	0.0012469	Yes	Yes
Artery-Coronary	205	WT1	ENSG00000184937.13	11	0.000564929	0.00903887	16	0.0180777	Yes	No
Artery-Coronary	205	EIF3M	ENSG00000149100.12	11	0.000997845	0.0159655	16	0.0258181	Yes	No
Artery-Coronary	205	PRRG4	ENSG00000135378.3	11	4.49717e-06	7.64519e-05	17	0.000542246	Yes	Yes
Artery-Coronary	205	QSER1	ENSG00000060749.14	11	2.60775e-05	0.000469396	18	0.00237495	Yes	Yes
Artery-Coronary	205	DEPDC7	ENSG00000121690.10	11	0.000699674	0.0118945	17	0.0214237	Yes	No
Artery-Coronary	205	TCP11L1	ENSG00000176148.15	11	5.39893e-14	9.71808e-13	18	2.89699e-11	Yes	Yes
Artery-Coronary	205	LINC00294	ENSG00000280798.1	11	1.09176e-05	0.000185599	17	0.00113954	Yes	Yes
Artery-Coronary	205	CSTF3	ENSG00000176102.11	11	0.00184327	0.0331789	18	0.0424549	Yes	No
Artery-Coronary	205	HIPK3	ENSG00000110422.11	11	0.00136199	0.0245158	18	0.0342743	Yes	No
Artery-Coronary	205	KIAA1549L	ENSG00000110427.14	11	4.00531e-08	7.61009e-07	19	8.89383e-06	Yes	Yes
Artery-Coronary	205	C11orf91	ENSG00000205177.6	11	0.00245029	0.0441052	18	0.0526687	No	No
Artery-Coronary	205	CD59	ENSG00000085063.14	11	0.000111249	0.00200248	18	0.00682839	Yes	Yes
Artery-Coronary	205	FBXO3	ENSG00000110429.13	11	0.000331033	0.00628962	19	0.0144709	Yes	No
Artery-Coronary	205	LMO2	ENSG00000135363.11	11	1.17991e-07	2.24182e-06	19	2.364e-05	Yes	Yes
Artery-Coronary	205	CAPRIN1	ENSG00000135387.20	11	0.000220009	0.0046202	21	0.011917	Yes	No
Artery-Coronary	205	NAT10	ENSG00000135372.8	11	0.000414787	0.00871052	21	0.0176689	Yes	No
Artery-Coronary	205	ABTB2	ENSG00000166016.5	11	0.00177281	0.0407745	23	0.0495702	Yes	No
Artery-Coronary	205	CAT	ENSG00000121691.4	11	1.58287e-07	3.48231e-06	22	3.51885e-05	Yes	Yes
Artery-Coronary	205	EHF	ENSG00000135373.12	11	0.000847356	0.0194892	23	0.0293634	Yes	No
Artery-Coronary	205	APIP	ENSG00000149089.12	11	1.17887e-26	2.59352e-25	22	3.41313e-23	Yes	Yes
Artery-Coronary	205	PDHX	ENSG00000110435.11	11	9.51067e-05	0.00209235	22	0.00703513	Yes	Yes
Artery-Coronary	205	CD44	ENSG00000026508.17	11	0.000168971	0.00388634	23	0.0106432	Yes	No
Artery-Coronary	205	SLC1A2	ENSG00000110436.11	11	0.00226303	0.0543128	24	0.0621544	No	No
Artery-Coronary	205	PAMR1	ENSG00000149090.11	11	0.0022099	0.0486177	22	0.0568672	No	No
Artery-Coronary	205	FJX1	ENSG00000179431.6	11	0.00159601	0.0335162	21	0.0427782	Yes	No
Artery-Coronary	205	TRIM44	ENSG00000166326.6	11	6.89444e-07	1.58572e-05	23	0.000137814	Yes	Yes
Artery-Coronary	205	LDLRAD3	ENSG00000179241.12	11	0.0019613	0.0451099	23	0.0535757	No	No
Artery-Coronary	205	COMMD9	ENSG00000110442.11	11	0.00090637	0.0181274	20	0.0280703	Yes	No
Artery-Coronary	205	PRR5L	ENSG00000135362.13	11	0.00244252	0.0488504	20	0.0570686	No	No
Artery-Coronary	205	TRAF6	ENSG00000175104.14	11	0.00202358	0.0384481	19	0.0474535	Yes	No
Artery-Coronary	205	RAG1	ENSG00000166349.9	11	0.00043138	0.00819622	19	0.0170135	Yes	No
Artery-Coronary	205	C11orf74	ENSG00000166352.15	11	0.000169377	0.00321815	19	0.00942869	Yes	Yes
Artery-Coronary	205	LRRC4C	ENSG00000148948.7	11	0.000207161	0.00662916	32	0.0149676	Yes	No
Artery-Coronary	205	API5	ENSG00000166181.12	11	0.00164803	0.0362567	22	0.0454058	Yes	No
Artery-Coronary	205	TTC17	ENSG00000052841.14	11	0.000267221	0.00614609	23	0.0142825	Yes	No
Artery-Coronary	205	HSD17B12	ENSG00000149084.12	11	3.53731e-30	8.13582e-29	23	1.53433e-26	Yes	Yes
Artery-Coronary	205	ALKBH3	ENSG00000166199.12	11	2.25301e-05	0.000450603	20	0.00230723	Yes	Yes
Artery-Coronary	205	C11orf96	ENSG00000187479.5	11	0.00127401	0.0254801	20	0.0351805	Yes	No
Artery-Coronary	205	RP11-613D13.8	ENSG00000244953.1	11	0.00261017	0.0495932	19	0.0577744	No	No
Artery-Coronary	205	ACCS	ENSG00000110455.13	11	2.29371e-13	4.35804e-12	19	1.20492e-10	Yes	Yes
Artery-Coronary	205	EXT2	ENSG00000151348.13	11	0.000358437	0.00716874	20	0.0156981	Yes	No
Artery-Coronary	205	ALX4	ENSG00000052850.5	11	0.00391274	0.0704293	18	0.0771892	No	No
Artery-Coronary	205	CD82	ENSG00000085117.11	11	0.00038564	0.00732715	19	0.0159138	Yes	No
Artery-Coronary	205	TSPAN18	ENSG00000157570.11	11	0.000457559	0.00915118	20	0.0182032	Yes	No
Artery-Coronary	205	TP53I11	ENSG00000175274.18	11	0.00497372	0.0945007	19	0.0997569	No	No
Artery-Coronary	205	PRDM11	ENSG00000019485.13	11	0.000725188	0.0130534	18	0.0227561	Yes	No
Artery-Coronary	205	RP11-430H10.1	ENSG00000254427.1	11	1.57748e-09	2.52396e-08	16	3.82243e-07	Yes	Yes
Artery-Coronary	205	CHST1	ENSG00000175264.7	11	2.24905e-08	3.14867e-07	14	3.9366e-06	Yes	Yes
Artery-Coronary	205	DKFZp779M0652	ENSG00000205106.4	11	1.86958e-06	2.43045e-05	13	0.000199835	Yes	Yes
Artery-Coronary	205	SLC35C1	ENSG00000181830.8	11	0.0035281	0.0458653	13	0.0542141	No	No
Artery-Coronary	205	CRY2	ENSG00000121671.11	11	0.000709679	0.00922583	13	0.018262	Yes	No
Artery-Coronary	205	MAPK8IP1	ENSG00000121653.11	11	0.000353659	0.00459757	13	0.0118877	Yes	No
Artery-Coronary	205	PEX16	ENSG00000121680.15	11	0.000656401	0.00853321	13	0.0174382	Yes	No
Artery-Coronary	205	LARGE2	ENSG00000165905.17	11	0.00467403	0.0560883	12	0.0638748	No	No
Artery-Coronary	205	PHF21A	ENSG00000135365.15	11	0.00060791	0.00790283	13	0.0166299	Yes	No
Artery-Coronary	205	CTD-2589M5.5	ENSG00000254639.1	11	0.000119741	0.00131715	11	0.00510377	Yes	Yes
Artery-Coronary	205	CREB3L1	ENSG00000157613.10	11	0.00151676	0.0166844	11	0.0265894	Yes	No
Artery-Coronary	205	DGKZ	ENSG00000149091.15	11	0.00208558	0.0229414	11	0.0327844	Yes	No
Artery-Coronary	205	MDK	ENSG00000110492.15	11	8.66282e-06	9.5291e-05	11	0.000650375	Yes	Yes
Artery-Coronary	205	CHRM4	ENSG00000180720.7	11	0.0106924	0.117617	11	0.121952	No	No
Artery-Coronary	205	AMBRA1	ENSG00000110497.14	11	0.00122277	0.0146732	12	0.0244794	Yes	No
Artery-Coronary	205	HARBI1	ENSG00000180423.4	11	0.00428021	0.0428021	10	0.0514971	No	No
Artery-Coronary	205	ATG13	ENSG00000175224.16	11	0.0007939	0.007939	10	0.0166806	Yes	No
Artery-Coronary	205	ARHGAP1	ENSG00000175220.11	11	0.0001145	0.001145	10	0.00461006	Yes	Yes
Artery-Coronary	205	ZNF408	ENSG00000175213.2	11	0.000618958	0.00618958	10	0.0143439	Yes	No
Artery-Coronary	205	F2	ENSG00000180210.14	11	6.94721e-05	0.000694721	10	0.00321452	Yes	Yes
Artery-Coronary	205	CKAP5	ENSG00000175216.14	11	0.00517184	0.0517184	10	0.0597413	No	No
Artery-Coronary	205	LRP4	ENSG00000134569.9	11	0.000217107	0.00217107	10	0.00721418	Yes	Yes
Artery-Coronary	205	C11orf49	ENSG00000149179.13	11	0.00212281	0.0233509	11	0.0332054	Yes	No
Artery-Coronary	205	ARFGAP2	ENSG00000149182.14	11	0.0109127	0.109127	10	0.11373	No	No
Artery-Coronary	205	PACSIN3	ENSG00000165912.15	11	0.00338077	0.0338077	10	0.0430568	Yes	No
Artery-Coronary	205	DDB2	ENSG00000134574.11	11	0.00469746	0.0469746	10	0.0552822	No	No
Artery-Coronary	205	ACP2	ENSG00000134575.9	11	0.00167895	0.0167895	10	0.0266857	Yes	No
Artery-Coronary	205	NR1H3	ENSG00000025434.18	11	0.00278646	0.0278646	10	0.0375101	Yes	No
Artery-Coronary	205	MADD	ENSG00000110514.19	11	9.08099e-06	9.98909e-05	11	0.000677896	Yes	Yes
Artery-Coronary	205	MYBPC3	ENSG00000134571.10	11	0.00095863	0.0105449	11	0.0198809	Yes	No
Artery-Coronary	205	SPI1	ENSG00000066336.11	11	0.00402167	0.0442384	11	0.0527926	No	No
Artery-Coronary	205	SLC39A13	ENSG00000165915.13	11	0.000324794	0.00357273	11	0.0100849	Yes	No
Artery-Coronary	205	PSMC3	ENSG00000165916.8	11	0.012778	0.140558	11	0.143867	No	No
Artery-Coronary	205	RAPSN	ENSG00000165917.9	11	0.00243637	0.0292364	12	0.0387712	Yes	No
Artery-Coronary	205	CELF1	ENSG00000149187.17	11	0.000202684	0.00263489	13	0.00826159	Yes	Yes
Artery-Coronary	205	PTPMT1	ENSG00000110536.13	11	4.42206e-05	0.000574868	13	0.00277431	Yes	Yes
Artery-Coronary	205	KBTBD4	ENSG00000123444.13	11	2.09228e-05	0.000271997	13	0.00155119	Yes	Yes
Artery-Coronary	205	NDUFS3	ENSG00000213619.9	11	0.0408936	0.572511	14	0.572638	No	No
Artery-Coronary	205	FAM180B	ENSG00000196666.4	11	0.00405639	0.0567895	14	0.0645257	No	No
Artery-Coronary	205	C1QTNF4	ENSG00000172247.3	11	2.532e-06	3.54481e-05	14	0.000279159	Yes	Yes
Artery-Coronary	205	MTCH2	ENSG00000109919.9	11	0.0160733	0.225026	14	0.226531	No	No
Artery-Coronary	205	AGBL2	ENSG00000165923.15	11	0.0629622	0.944434	15	0.944434	No	No
Artery-Coronary	205	FNBP4	ENSG00000109920.12	11	0.00376006	0.060161	16	0.0676995	No	No
Artery-Coronary	205	NUP160	ENSG00000030066.13	11	0.00716164	0.114586	16	0.118962	No	No
Artery-Coronary	205	PTPRJ	ENSG00000149177.12	11	0.00437357	0.0830979	19	0.0888454	No	No
Artery-Coronary	205	FOLH1	ENSG00000086205.16	11	3.9481e-06	9.47544e-05	24	0.000647452	Yes	Yes
Artery-Coronary	205	APLNR	ENSG00000134817.10	11	0.000718532	0.0150892	21	0.0249348	Yes	No
Artery-Coronary	205	TNKS1BP1	ENSG00000149115.13	11	0.00279364	0.0586664	21	0.0663051	No	No
Artery-Coronary	205	SSRP1	ENSG00000149136.8	11	0.00171961	0.0361119	21	0.045275	Yes	No
Artery-Coronary	205	PRG2	ENSG00000186652.9	11	2.41849e-06	4.83698e-05	20	0.000365651	Yes	Yes
Artery-Coronary	205	SLC43A3	ENSG00000134802.17	11	0.0052826	0.110935	21	0.115432	No	No
Artery-Coronary	205	RTN4RL2	ENSG00000186907.7	11	1.52043e-06	3.04085e-05	20	0.000242997	Yes	Yes
Artery-Coronary	205	SLC43A1	ENSG00000149150.8	11	0.00349842	0.0699685	20	0.076746	No	No
Artery-Coronary	205	TIMM10	ENSG00000134809.8	11	7.90042e-27	1.58008e-25	20	2.1776e-23	Yes	Yes
Artery-Coronary	205	SMTNL1	ENSG00000214872.8	11	2.08021e-15	4.16042e-14	20	1.48482e-12	Yes	Yes
Artery-Coronary	205	UBE2L6	ENSG00000156587.15	11	0.00968148	0.183948	19	0.186077	No	No
Artery-Coronary	205	SERPING1	ENSG00000149131.15	11	0.00106513	0.0202374	19	0.0300916	Yes	No
Artery-Coronary	205	YPEL4	ENSG00000166793.10	11	7.90454e-08	1.50186e-06	19	1.63969e-05	Yes	Yes
Artery-Coronary	205	CLP1	ENSG00000172409.5	11	0.000526924	0.0100116	19	0.0192314	Yes	No
Artery-Coronary	205	ZDHHC5	ENSG00000156599.10	11	0.000326189	0.00619759	19	0.014355	Yes	No
Artery-Coronary	205	MED19	ENSG00000156603.15	11	9.05348e-10	1.72016e-08	19	2.68453e-07	Yes	Yes
Artery-Coronary	205	TMX2	ENSG00000213593.9	11	0.000842945	0.016016	19	0.0258729	Yes	No
Artery-Coronary	205	SELENOH	ENSG00000211450.9	11	8.98977e-05	0.00161816	18	0.00588051	Yes	Yes
Artery-Coronary	205	BTBD18	ENSG00000233436.7	11	0.000252741	0.00454934	18	0.0118145	Yes	No
Artery-Coronary	205	CTNND1	ENSG00000198561.13	11	0.00692266	0.131531	19	0.135229	No	No
Artery-Coronary	205	RP11-655C2.3	ENSG00000255299.5	11	0.00060982	0.0103669	17	0.0196669	Yes	No
Artery-Coronary	205	LPXN	ENSG00000110031.12	11	0.00175694	0.0298679	17	0.039335	Yes	No
Artery-Coronary	205	ZFP91	ENSG00000186660.14	11	0.000765709	0.0122513	16	0.021862	Yes	No
Artery-Coronary	205	CNTF	ENSG00000242689.2	11	0.000936538	0.0149846	16	0.0248279	Yes	No
Artery-Coronary	205	GLYAT	ENSG00000149124.10	11	0.0156681	0.250689	16	0.251729	No	No
Artery-Coronary	205	GLYATL2	ENSG00000156689.6	11	0.00180996	0.0289594	16	0.0385237	Yes	No
Artery-Coronary	205	FAM111B	ENSG00000189057.10	11	0.00196833	0.0295249	15	0.0390354	Yes	No
Artery-Coronary	205	AP001258.4	ENSG00000245571.6	11	0.000844463	0.0126669	15	0.022306	Yes	No
Artery-Coronary	205	FAM111A	ENSG00000166801.15	11	0.00567455	0.0851183	15	0.090734	No	No
Artery-Coronary	205	DTX4	ENSG00000110042.7	11	0.000804508	0.0120676	15	0.0216441	Yes	No
Artery-Coronary	205	MPEG1	ENSG00000197629.5	11	0.000318774	0.00478162	15	0.0121579	Yes	No
Artery-Coronary	205	AP000442.4	ENSG00000255008.2	11	0.00974168	0.146125	15	0.149215	No	No
Artery-Coronary	205	OSBP	ENSG00000110048.11	11	0.00478406	0.076545	16	0.0827229	No	No
Artery-Coronary	205	PATL1	ENSG00000166889.13	11	0.000383014	0.00612823	16	0.014257	Yes	No
Artery-Coronary	205	STX3	ENSG00000166900.15	11	0.00163098	0.0244646	15	0.0342295	Yes	No
Artery-Coronary	205	MRPL16	ENSG00000166902.4	11	0.00160485	0.0240728	15	0.0338743	Yes	No
Artery-Coronary	205	GIF	ENSG00000134812.7	11	0.0017851	0.0267765	15	0.0364799	Yes	No
Artery-Coronary	205	TCN1	ENSG00000134827.7	11	0.00110547	0.016582	15	0.026506	Yes	No
Artery-Coronary	205	MS4A2	ENSG00000149534.8	11	0.000505611	0.00758417	15	0.0162436	Yes	No
Artery-Coronary	205	AP001257.1	ENSG00000254952.1	11	0.000938125	0.01501	16	0.0248585	Yes	No
Artery-Coronary	205	MS4A6A	ENSG00000110077.14	11	0.00153016	0.0229525	15	0.0327924	Yes	No
Artery-Coronary	205	MS4A4E	ENSG00000214787.9	11	0.00162832	0.0244249	15	0.0341872	Yes	No
Artery-Coronary	205	MS4A4A	ENSG00000110079.16	11	0.000200044	0.00300066	15	0.00902315	Yes	Yes
Artery-Coronary	205	MS4A6E	ENSG00000166926.8	11	0.000156967	0.0023545	15	0.00765714	Yes	Yes
Artery-Coronary	205	MS4A7	ENSG00000166927.12	11	4.65653e-13	6.51914e-12	14	1.76164e-10	Yes	Yes
Artery-Coronary	205	MS4A14	ENSG00000166928.10	11	6.27402e-22	8.78363e-21	14	6.63998e-19	Yes	Yes
Artery-Coronary	205	MS4A1	ENSG00000156738.17	11	0.000921332	0.0128986	14	0.022572	Yes	No
Artery-Coronary	205	CCDC86	ENSG00000110104.11	11	0.0025077	0.0351077	14	0.0442951	Yes	No
Artery-Coronary	205	PTGDR2	ENSG00000183134.4	11	0.000295551	0.00413772	14	0.0110959	Yes	No
Artery-Coronary	205	ZP1	ENSG00000149506.11	11	0.00173853	0.0243395	14	0.0341169	Yes	No
Artery-Coronary	205	PRPF19	ENSG00000110107.8	11	0.000882166	0.0123503	14	0.0219665	Yes	No
Artery-Coronary	205	TMEM109	ENSG00000110108.9	11	0.00348302	0.0487623	14	0.0569879	No	No
Artery-Coronary	205	TMEM132A	ENSG00000006118.14	11	0.00177847	0.0248986	14	0.0346418	Yes	No
Artery-Coronary	205	SLC15A3	ENSG00000110446.10	11	0.00761501	0.10661	14	0.111365	No	No
Artery-Coronary	205	CD6	ENSG00000013725.14	11	0.00431536	0.0647305	15	0.0719692	No	No
Artery-Coronary	205	CD5	ENSG00000110448.10	11	0.0136346	0.204519	15	0.206269	No	No
Artery-Coronary	205	VPS37C	ENSG00000167987.10	11	0.000618701	0.00928051	15	0.0183338	Yes	No
Artery-Coronary	205	PGA3	ENSG00000229859.9	11	0.00123887	0.0198219	16	0.0296757	Yes	No
Artery-Coronary	205	PGA5	ENSG00000256713.7	11	1.18259e-05	0.000177388	15	0.00109874	Yes	Yes
Artery-Coronary	205	VWCE	ENSG00000167992.12	11	0.00815604	0.130497	16	0.134258	No	No
Artery-Coronary	205	DDB1	ENSG00000167986.13	11	0.00439535	0.0703256	16	0.0770849	No	No
Artery-Coronary	205	TKFC	ENSG00000149476.15	11	0.000260897	0.00417436	16	0.011164	Yes	No
Artery-Coronary	205	CYB561A3	ENSG00000162144.9	11	0.00285789	0.0428683	15	0.0515386	No	No
Artery-Coronary	205	TMEM138	ENSG00000149483.11	11	0.00498938	0.0748407	15	0.081229	No	No
Artery-Coronary	205	TMEM216	ENSG00000187049.9	11	0.0036048	0.0540721	15	0.0619211	No	No
Artery-Coronary	205	CPSF7	ENSG00000149532.15	11	0.000107593	0.00172149	16	0.00614999	Yes	Yes
Artery-Coronary	205	SDHAF2	ENSG00000167985.6	11	0.000899529	0.0143925	16	0.0242323	Yes	No
Artery-Coronary	205	RP11-286N22.8	ENSG00000256591.5	11	0.00609826	0.091474	15	0.09683	No	No
Artery-Coronary	205	PPP1R32	ENSG00000162148.10	11	0.000466279	0.00699418	15	0.0154216	Yes	No
Artery-Coronary	205	LRRC10B	ENSG00000204950.3	11	0.000587261	0.00880892	15	0.0177846	Yes	No
Artery-Coronary	205	SYT7	ENSG00000011347.9	11	0.000369059	0.00553588	15	0.0133294	Yes	No
Artery-Coronary	205	RP11-794G24.1	ENSG00000256443.1	11	0.00147371	0.0221056	15	0.031939	Yes	No
Artery-Coronary	205	DAGLA	ENSG00000134780.9	11	0.00267713	0.0374798	14	0.0465168	Yes	No
Artery-Coronary	205	MYRF	ENSG00000124920.13	11	0.000711082	0.00995515	14	0.0191596	Yes	No
Artery-Coronary	205	TMEM258	ENSG00000134825.15	11	0.00142446	0.0199424	14	0.0297914	Yes	No
Artery-Coronary	205	FEN1	ENSG00000168496.3	11	0.00176084	0.0246518	14	0.0344054	Yes	No
Artery-Coronary	205	FADS1	ENSG00000149485.18	11	0.000151665	0.00212331	14	0.00709724	Yes	Yes
Artery-Coronary	205	FADS2	ENSG00000134824.13	11	3.68938e-05	0.000516513	14	0.00256339	Yes	Yes
Artery-Coronary	205	FADS3	ENSG00000221968.8	11	0.0175513	0.228167	13	0.229589	No	No
Artery-Coronary	205	RAB3IL1	ENSG00000167994.11	11	0.00118966	0.0154655	13	0.025262	Yes	No
Artery-Coronary	205	BEST1	ENSG00000167995.15	11	0.00117382	0.0152597	13	0.025075	Yes	No
Artery-Coronary	205	FTH1	ENSG00000167996.15	11	0.0031687	0.0411931	13	0.0499638	Yes	No
Artery-Coronary	205	INCENP	ENSG00000149503.12	11	0.000455959	0.00638343	14	0.0146191	Yes	No
Artery-Coronary	205	SCGB2A2	ENSG00000110484.6	11	0.0014257	0.0199598	14	0.0298074	Yes	No
Artery-Coronary	205	ASRGL1	ENSG00000162174.12	11	0.000122812	0.00184218	15	0.00643864	Yes	Yes
