## Supplementary Tables for "BMI Interacts with the Genome to Regulate Gene Expression Globally, with Emphasis in the Brain and Gut" (part 110 of 276)

### Sheet: S2 Base eGene (continued)
Base eQTL Analyses: eGene statistics for Base-eQTL analyses completed with MatrixQTL and EigenMT Includes every gene tested in each tissue tissue:GTEx tissue sample_size_tissue=The number of samples used in association analysis for each tissue gene_name: HGNC or MGI-approved gene symbols mapped to the GENCODE genes by the Ensembl xref pipeline pvalue_MatrixeQTL: The smallest p-value for the SNP coefficient for each eGene across SNPs in the cis window min_p_adjust_eigenMT: The minimum p-value for each gene as shown in "pvalue_MatrixeQTL", with local multiple testing adjustment using eigenMT TESTS: The number of independent tests adjust for in each local window, calculated with the eigenMT software FDR: BH correction of the min_p_adjust_eigenMT: statistic to account for all genes tested in each tissue Is_FDR_sig_0.05: Is the gene significant at FDR < 0.05 threshold Is_FDR_sig_0.01: Is the gene significant at FDR < 0.01 threshold, this threshold was used in the paper figures and analysis
Artery-Coronary	205	AHNAK	ENSG00000124942.13	11	0.00879774	0.131966	15	0.135615	No	No
Artery-Coronary	205	EEF1G	ENSG00000254772.9	11	0.000509601	0.00764401	15	0.0163152	Yes	No
Artery-Coronary	205	TUT1	ENSG00000149016.15	11	0.00190455	0.0285682	15	0.0381745	Yes	No
Artery-Coronary	205	MTA2	ENSG00000149480.6	11	0.000418369	0.00627553	15	0.0144515	Yes	No
Artery-Coronary	205	EML3	ENSG00000149499.11	11	9.85359e-05	0.00147804	15	0.00551908	Yes	Yes
Artery-Coronary	205	ROM1	ENSG00000149489.8	11	0.000356251	0.00534376	15	0.0130561	Yes	No
Artery-Coronary	205	B3GAT3	ENSG00000149541.9	11	0.000155744	0.00233616	15	0.00761687	Yes	Yes
Artery-Coronary	205	GANAB	ENSG00000089597.16	11	0.00115227	0.0172841	15	0.0271943	Yes	No
Artery-Coronary	205	INTS5	ENSG00000185085.2	11	0.00425597	0.0638396	15	0.0711199	No	No
Artery-Coronary	205	C11orf98	ENSG00000278615.4	11	0.00022613	0.00339195	15	0.00976228	Yes	Yes
Artery-Coronary	205	METTL12	ENSG00000214756.7	11	0.00012413	0.00186195	15	0.00648024	Yes	Yes
Artery-Coronary	205	LBHD1	ENSG00000162194.12	11	6.54157e-05	0.000981236	15	0.00412672	Yes	Yes
Artery-Coronary	205	UQCC3	ENSG00000204922.4	11	0.000778003	0.01167	15	0.0211856	Yes	No
Artery-Coronary	205	UBXN1	ENSG00000162191.13	11	0.00201028	0.0301543	15	0.0395927	Yes	No
Artery-Coronary	205	LRRN4CL	ENSG00000177363.4	11	0.000546883	0.00820325	15	0.0170178	Yes	No
Artery-Coronary	205	BSCL2	ENSG00000168000.14	11	6.35294e-08	9.52941e-07	15	1.08953e-05	Yes	Yes
Artery-Coronary	205	GNG3	ENSG00000162188.5	11	3.30227e-05	0.000495341	15	0.00248238	Yes	Yes
Artery-Coronary	205	HNRNPUL2	ENSG00000214753.2	11	0.000707168	0.0106075	15	0.0199543	Yes	No
Artery-Coronary	205	TTC9C	ENSG00000162222.13	11	5.32454e-05	0.000798682	15	0.00357372	Yes	Yes
Artery-Coronary	205	ZBTB3	ENSG00000185670.7	11	5.26309e-05	0.000789464	15	0.00354043	Yes	Yes
Artery-Coronary	205	POLR2G	ENSG00000168002.11	11	0.00359227	0.053884	15	0.0617451	No	No
Artery-Coronary	205	TMEM223	ENSG00000168569.7	11	0.000376063	0.00564094	15	0.0135057	Yes	No
Artery-Coronary	205	TAF6L	ENSG00000162227.7	11	0.00357162	0.0535743	15	0.0614611	No	No
Artery-Coronary	205	TMEM179B	ENSG00000185475.10	11	0.000587111	0.00880667	15	0.0177834	Yes	No
Artery-Coronary	205	NXF1	ENSG00000162231.13	11	0.00115544	0.0173316	15	0.0272451	Yes	No
Artery-Coronary	205	STX5	ENSG00000162236.11	11	0.0024372	0.036558	15	0.0456873	Yes	No
Artery-Coronary	205	WDR74	ENSG00000133316.15	11	0.000684309	0.0102646	15	0.0195389	Yes	No
Artery-Coronary	205	SLC3A2	ENSG00000168003.16	11	0.000238433	0.00357649	15	0.0100875	Yes	No
Artery-Coronary	205	HRASLS5	ENSG00000168004.9	11	0.00414407	0.0497288	12	0.0578984	No	No
Artery-Coronary	205	LGALS12	ENSG00000133317.14	11	0.00191134	0.0229361	12	0.0327794	Yes	No
Artery-Coronary	205	RARRES3	ENSG00000133321.10	11	0.00178443	0.0214132	12	0.0312639	Yes	No
Artery-Coronary	205	HRASLS2	ENSG00000133328.3	11	0.00781652	0.0937983	12	0.0990913	No	No
Artery-Coronary	205	PLA2G16	ENSG00000176485.11	11	2.00779e-08	2.61012e-07	13	3.31888e-06	Yes	Yes
Artery-Coronary	205	ATL3	ENSG00000184743.12	11	0.00137143	0.0178286	13	0.0277524	Yes	No
Artery-Coronary	205	RTN3	ENSG00000133318.13	11	0.0039984	0.0519792	13	0.0599883	No	No
Artery-Coronary	205	C11orf95	ENSG00000188070.9	11	0.000722722	0.00939538	13	0.018461	Yes	No
Artery-Coronary	205	C11orf84	ENSG00000168005.8	11	0.000331747	0.00431271	13	0.011403	Yes	No
Artery-Coronary	205	MARK2	ENSG00000072518.20	11	0.000436979	0.00568073	13	0.0135755	Yes	No
Artery-Coronary	205	RCOR2	ENSG00000167771.5	11	0.00450799	0.0586039	13	0.0662428	No	No
Artery-Coronary	205	NAA40	ENSG00000110583.12	11	0.00400048	0.0520062	13	0.0600118	No	No
Artery-Coronary	205	COX8A	ENSG00000176340.3	11	0.000860723	0.0111894	13	0.0206287	Yes	No
Artery-Coronary	205	OTUB1	ENSG00000167770.11	11	0.00392716	0.0510531	13	0.0591367	No	No
Artery-Coronary	205	MACROD1	ENSG00000133315.10	11	0.000327416	0.00425641	13	0.0113008	Yes	No
Artery-Coronary	205	FLRT1	ENSG00000126500.3	11	0.00161863	0.0194235	12	0.0293145	Yes	No
Artery-Coronary	205	STIP1	ENSG00000168439.16	11	0.00047717	0.00524887	11	0.0129199	Yes	No
Artery-Coronary	205	FERMT3	ENSG00000149781.12	11	0.000303015	0.00333316	11	0.00965356	Yes	Yes
Artery-Coronary	205	TRPT1	ENSG00000149743.13	11	6.39017e-05	0.000702919	11	0.00323907	Yes	Yes
Artery-Coronary	205	NUDT22	ENSG00000149761.8	11	0.0164824	0.181307	11	0.183509	No	No
Artery-Coronary	205	DNAJC4	ENSG00000110011.13	11	0.000790936	0.00870029	11	0.0176588	Yes	No
Artery-Coronary	205	VEGFB	ENSG00000173511.9	11	0.00274356	0.0301792	11	0.0396168	Yes	No
Artery-Coronary	205	FKBP2	ENSG00000173486.12	11	0.000280437	0.0030848	11	0.00917238	Yes	Yes
Artery-Coronary	205	PPP1R14B	ENSG00000173457.10	11	1.51601e-08	1.66761e-07	11	2.20332e-06	Yes	Yes
Artery-Coronary	205	RP11-783K16.13	ENSG00000257086.1	11	0.000402337	0.0044257	11	0.0116105	Yes	No
Artery-Coronary	205	PLCB3	ENSG00000149782.11	11	0.00346439	0.0381083	11	0.0471154	Yes	No
Artery-Coronary	205	BAD	ENSG00000002330.13	11	0.000561802	0.00617983	11	0.0143324	Yes	No
Artery-Coronary	205	GPR137	ENSG00000173264.14	11	0.00131047	0.0144152	11	0.0242546	Yes	No
Artery-Coronary	205	KCNK4	ENSG00000182450.12	11	0.011762	0.129382	11	0.133194	No	No
Artery-Coronary	205	TEX40	ENSG00000219435.5	11	0.00739279	0.0813207	11	0.087187	No	No
Artery-Coronary	205	ESRRA	ENSG00000173153.13	11	0.00201437	0.022158	11	0.0319941	Yes	No
Artery-Coronary	205	TRMT112	ENSG00000173113.6	11	0.000234928	0.00258421	11	0.00814091	Yes	Yes
Artery-Coronary	205	PRDX5	ENSG00000126432.13	11	0.00381509	0.041966	11	0.0506817	No	No
Artery-Coronary	205	CCDC88B	ENSG00000168071.21	11	0.00596303	0.0655934	11	0.072739	No	No
Artery-Coronary	205	RPS6KA4	ENSG00000162302.12	11	0.00327622	0.0360384	11	0.0452114	Yes	No
Artery-Coronary	205	AP003774.6	ENSG00000231680.1	11	0.00132184	0.0145402	11	0.0243528	Yes	No
Artery-Coronary	205	AP003774.4	ENSG00000181908.5	11	0.000263967	0.00263967	10	0.00826645	Yes	Yes
Artery-Coronary	205	NRXN2	ENSG00000110076.18	11	0.000261327	0.00287459	11	0.00876169	Yes	Yes
Artery-Coronary	205	RASGRP2	ENSG00000068831.18	11	0.000668026	0.00734829	11	0.0159332	Yes	No
Artery-Coronary	205	PYGM	ENSG00000068976.13	11	0.00256464	0.028211	11	0.0378258	Yes	No
Artery-Coronary	205	SF1	ENSG00000168066.20	11	0.00395017	0.0434518	11	0.0520794	No	No
Artery-Coronary	205	AP001462.6	ENSG00000269038.1	11	7.79591e-05	0.00085755	11	0.00374468	Yes	Yes
Artery-Coronary	205	MAP4K2	ENSG00000168067.11	11	0.000635346	0.0069888	11	0.0154147	Yes	No
Artery-Coronary	205	MEN1	ENSG00000133895.14	11	0.00473745	0.0521119	11	0.0601144	No	No
Artery-Coronary	205	CDC42BPG	ENSG00000171219.8	11	0.000129397	0.00155277	12	0.00572651	Yes	Yes
Artery-Coronary	205	EHD1	ENSG00000110047.17	11	0.008884	0.106608	12	0.111365	No	No
Artery-Coronary	205	ATG2A	ENSG00000110046.12	11	0.0147275	0.17673	12	0.179059	No	No
Artery-Coronary	205	PPP2R5B	ENSG00000068971.13	11	0.00163859	0.0196631	12	0.0295243	Yes	No
Artery-Coronary	205	GPHA2	ENSG00000149735.6	11	0.00193565	0.0212922	11	0.0311329	Yes	No
Artery-Coronary	205	BATF2	ENSG00000168062.9	11	0.0143397	0.157737	11	0.160414	No	No
Artery-Coronary	205	ARL2	ENSG00000213465.7	11	0.0016065	0.0176715	11	0.0275956	Yes	No
Artery-Coronary	205	SNX15	ENSG00000110025.12	11	0.000337317	0.0040478	12	0.0109366	Yes	No
Artery-Coronary	205	SAC3D1	ENSG00000168061.14	11	0.00132583	0.0159099	12	0.0257444	Yes	No
Artery-Coronary	205	NAALADL1	ENSG00000168060.15	11	0.00065938	0.00791257	12	0.0166406	Yes	No
Artery-Coronary	205	CDCA5	ENSG00000146670.9	11	0.00238488	0.0286185	12	0.0382092	Yes	No
Artery-Coronary	205	ZFPL1	ENSG00000162300.11	11	0.000823276	0.00987932	12	0.0190628	Yes	No
Artery-Coronary	205	VPS51	ENSG00000149823.8	11	0.000158422	0.00190106	12	0.00656875	Yes	Yes
Artery-Coronary	205	TM7SF2	ENSG00000149809.14	11	0.00632979	0.0696277	11	0.0764271	No	No
Artery-Coronary	205	ZNHIT2	ENSG00000174276.6	11	0.00135304	0.0148834	11	0.0247101	Yes	No
Artery-Coronary	205	FAU	ENSG00000149806.10	11	0.00470606	0.0517667	11	0.0597893	No	No
Artery-Coronary	205	MRPL49	ENSG00000149792.8	11	4.03379e-05	0.000443717	11	0.00228185	Yes	Yes
Artery-Coronary	205	SYVN1	ENSG00000162298.18	11	0.0082847	0.0911318	11	0.0965305	No	No
Artery-Coronary	205	CAPN1	ENSG00000014216.15	11	0.00134227	0.0147649	11	0.0245816	Yes	No
Artery-Coronary	205	POLA2	ENSG00000014138.8	11	0.000243253	0.00267578	11	0.00833552	Yes	Yes
Artery-Coronary	205	CDC42EP2	ENSG00000149798.4	11	0.0019016	0.0209176	11	0.0307939	Yes	No
Artery-Coronary	205	DPF2	ENSG00000133884.9	11	0.00324599	0.0357058	11	0.0448948	Yes	No
Artery-Coronary	205	TIGD3	ENSG00000173825.6	11	0.00342103	0.0376313	11	0.0466382	Yes	No
Artery-Coronary	205	SLC25A45	ENSG00000162241.12	11	0.00783164	0.086148	11	0.0917015	No	No
Artery-Coronary	205	FRMD8	ENSG00000126391.13	11	0.00380284	0.0418312	11	0.0505563	No	No
Artery-Coronary	205	NEAT1	ENSG00000245532.7	11	5.29958e-17	5.82954e-16	11	2.65756e-14	Yes	Yes
Artery-Coronary	205	MALAT1	ENSG00000251562.7	11	0.00531618	0.058478	11	0.0661171	No	No
Artery-Coronary	205	SCYL1	ENSG00000142186.16	11	0.000793874	0.00873261	11	0.017696	Yes	No
Artery-Coronary	205	LTBP3	ENSG00000168056.15	11	0.00090084	0.00990923	11	0.0191061	Yes	No
Artery-Coronary	205	SSSCA1	ENSG00000173465.7	11	0.00498951	0.0548846	11	0.0626793	No	No
Artery-Coronary	205	FAM89B	ENSG00000176973.7	11	0.00122063	0.0134269	11	0.0231594	Yes	No
Artery-Coronary	205	EHBP1L1	ENSG00000173442.12	11	0.00853922	0.0939314	11	0.0992203	No	No
Artery-Coronary	205	KCNK7	ENSG00000173338.12	11	0.0017148	0.0188629	11	0.0287696	Yes	No
Artery-Coronary	205	MAP3K11	ENSG00000173327.7	11	1.73457e-06	1.90802e-05	11	0.000161933	Yes	Yes
Artery-Coronary	205	PCNX3	ENSG00000197136.4	11	0.00469831	0.0516814	11	0.0597139	No	No
Artery-Coronary	205	SIPA1	ENSG00000213445.9	11	0.00140765	0.0154842	11	0.025282	Yes	No
Artery-Coronary	205	RELA	ENSG00000173039.18	11	0.00228636	0.0251499	11	0.0348724	Yes	No
Artery-Coronary	205	KAT5	ENSG00000172977.12	11	0.00478895	0.0526784	11	0.0606274	No	No
Artery-Coronary	205	RNASEH2C	ENSG00000172922.8	11	8.36454e-13	9.201e-12	11	2.46037e-10	Yes	Yes
Artery-Coronary	205	RP11-770G2.2	ENSG00000255557.1	11	0.000595724	0.00655296	11	0.0148739	Yes	No
Artery-Coronary	205	AP5B1	ENSG00000254470.2	11	0.00293188	0.0322507	11	0.0415686	Yes	No
Artery-Coronary	205	OVOL1	ENSG00000172818.9	11	0.00305509	0.033606	11	0.0428711	Yes	No
Artery-Coronary	205	CFL1	ENSG00000172757.12	11	0.00106153	0.0116769	11	0.0211893	Yes	No
Artery-Coronary	205	SNX32	ENSG00000172803.17	11	4.89206e-25	5.38127e-24	11	5.73874e-22	Yes	Yes
Artery-Coronary	205	MUS81	ENSG00000172732.11	11	0.00021229	0.00233519	11	0.00761508	Yes	Yes
Artery-Coronary	205	EFEMP2	ENSG00000172638.12	11	0.000703836	0.0077422	11	0.0164331	Yes	No
Artery-Coronary	205	CTSW	ENSG00000172543.7	11	1.62469e-35	1.78716e-34	11	5.24897e-32	Yes	Yes
Artery-Coronary	205	FIBP	ENSG00000172500.12	11	3.33311e-06	3.66642e-05	11	0.000287779	Yes	Yes
Artery-Coronary	205	CCDC85B	ENSG00000175602.3	11	0.00373154	0.0410469	11	0.049827	Yes	No
Artery-Coronary	205	FOSL1	ENSG00000175592.8	11	7.54077e-05	0.000829485	11	0.00366036	Yes	Yes
Artery-Coronary	205	C11orf68	ENSG00000175573.6	11	0.0040925	0.0450175	11	0.0534888	No	No
Artery-Coronary	205	DRAP1	ENSG00000175550.7	11	0.00629205	0.0692125	11	0.076065	No	No
Artery-Coronary	205	TSGA10IP	ENSG00000175513.9	11	0.000591637	0.00650801	11	0.0148099	Yes	No
Artery-Coronary	205	SART1	ENSG00000175467.14	11	0.000606521	0.00667173	11	0.0150277	Yes	No
Artery-Coronary	205	EIF1AD	ENSG00000175376.8	11	0.00120404	0.0132444	11	0.0229602	Yes	No
Artery-Coronary	205	BANF1	ENSG00000175334.7	11	1.01896e-05	0.000112086	11	0.000747906	Yes	Yes
Artery-Coronary	205	CST6	ENSG00000175315.2	11	0.000983754	0.00983754	10	0.0190088	Yes	No
Artery-Coronary	205	CATSPER1	ENSG00000175294.5	11	0.000162676	0.00178944	11	0.00632214	Yes	Yes
Artery-Coronary	205	GAL3ST3	ENSG00000175229.6	11	0.0140551	0.140551	10	0.143867	No	No
Artery-Coronary	205	SF3B2	ENSG00000087365.15	11	0.000606397	0.00606397	10	0.014159	Yes	No
Artery-Coronary	205	PACS1	ENSG00000175115.11	11	0.000581623	0.00581623	10	0.0137708	Yes	No
Artery-Coronary	205	KLC2	ENSG00000174996.11	11	0.00157787	0.0157787	10	0.0255945	Yes	No
Artery-Coronary	205	RAB1B	ENSG00000174903.15	11	0.00514177	0.0462759	9	0.0546016	No	No
Artery-Coronary	205	RP11-867G23.3	ENSG00000245156.1	11	0.00123503	0.0111153	9	0.0205311	Yes	No
Artery-Coronary	205	CNIH2	ENSG00000174871.10	11	0.000148618	0.00133756	9	0.00515238	Yes	Yes
Artery-Coronary	205	YIF1A	ENSG00000174851.15	11	0.000513222	0.004619	9	0.0119156	Yes	No
Artery-Coronary	205	TMEM151A	ENSG00000179292.4	11	0.00147165	0.0132448	9	0.0229602	Yes	No
Artery-Coronary	205	CD248	ENSG00000174807.3	11	0.0241049	0.216944	9	0.218505	No	No
Artery-Coronary	205	RIN1	ENSG00000174791.10	11	0.00458561	0.0412705	9	0.0500291	No	No
Artery-Coronary	205	BRMS1	ENSG00000174744.13	11	0.0030013	0.0270117	9	0.0367346	Yes	No
Artery-Coronary	205	B4GAT1	ENSG00000174684.6	11	0.00669165	0.0602248	9	0.0677608	No	No
Artery-Coronary	205	SLC29A2	ENSG00000174669.11	11	0.00043058	0.00387522	9	0.010629	Yes	No
Artery-Coronary	205	NPAS4	ENSG00000174576.9	11	0.00218407	0.0196566	9	0.0295243	Yes	No
Artery-Coronary	205	MRPL11	ENSG00000174547.13	11	0.00296144	0.026653	9	0.0363521	Yes	No
Artery-Coronary	205	PELI3	ENSG00000174516.14	11	0.000470512	0.00423461	9	0.0112646	Yes	No
Artery-Coronary	205	DPP3	ENSG00000254986.7	11	5.29203e-05	0.000476283	9	0.00240504	Yes	Yes
Artery-Coronary	205	BBS1	ENSG00000174483.19	11	0.000260741	0.00234667	9	0.00764253	Yes	Yes
Artery-Coronary	205	ZDHHC24	ENSG00000174165.7	11	0.00911034	0.0819931	9	0.0878266	No	No
Artery-Coronary	205	ACTN3	ENSG00000248746.5	11	5.88524e-07	5.29671e-06	9	5.16019e-05	Yes	Yes
Artery-Coronary	205	CTSF	ENSG00000174080.10	11	3.00936e-05	0.000270842	9	0.00154585	Yes	Yes
Artery-Coronary	205	CCDC87	ENSG00000182791.4	11	0.00151053	0.0135948	9	0.0233375	Yes	No
Artery-Coronary	205	CCS	ENSG00000173992.8	11	0.00400168	0.0360151	9	0.0451949	Yes	No
Artery-Coronary	205	RBM14	ENSG00000239306.4	11	0.0039064	0.0351576	9	0.0443393	Yes	No
Artery-Coronary	205	RBM4	ENSG00000173933.19	11	0.0029216	0.029216	10	0.0387501	Yes	No
Artery-Coronary	205	RBM4B	ENSG00000173914.11	11	0.00470276	0.0470276	10	0.0553323	No	No
Artery-Coronary	205	SPTBN2	ENSG00000173898.11	11	0.00326337	0.0326337	10	0.0419476	Yes	No
Artery-Coronary	205	C11orf80	ENSG00000173715.15	11	1.75751e-07	2.10901e-06	12	2.23448e-05	Yes	Yes
Artery-Coronary	205	RCE1	ENSG00000173653.7	11	0.000227632	0.00250395	11	0.00797241	Yes	Yes
Artery-Coronary	205	PC	ENSG00000173599.13	11	0.00100396	0.0130515	13	0.0227561	Yes	No
Artery-Coronary	205	LRFN4	ENSG00000173621.8	11	0.000307325	0.00338057	11	0.00974205	Yes	Yes
Artery-Coronary	205	SYT12	ENSG00000173227.13	11	0.000113724	0.00147841	13	0.00551931	Yes	Yes
Artery-Coronary	205	RHOD	ENSG00000173156.6	11	6.20782e-11	8.07017e-10	13	1.59235e-08	Yes	Yes
Artery-Coronary	205	KDM2A	ENSG00000173120.14	11	0.00010439	0.00146146	14	0.00548115	Yes	Yes
Artery-Coronary	205	GRK2	ENSG00000173020.10	11	0.00934853	0.121531	13	0.125706	No	No
Artery-Coronary	205	ANKRD13D	ENSG00000172932.14	11	0.000828999	0.010777	13	0.0201398	Yes	No
Artery-Coronary	205	SSH3	ENSG00000172830.12	11	0.00162989	0.0211886	13	0.0310396	Yes	No
Artery-Coronary	205	RAD9A	ENSG00000172613.7	11	5.42664e-08	7.5973e-07	14	8.89025e-06	Yes	Yes
Artery-Coronary	205	POLD4	ENSG00000175482.8	11	0.00779748	0.101367	13	0.106379	No	No
Artery-Coronary	205	CTC-1337H24.3	ENSG00000274251.1	11	0.0118495	0.154043	13	0.156889	No	No
Artery-Coronary	205	CLCF1	ENSG00000175505.10	11	0.00189736	0.0246656	13	0.034422	Yes	No
Artery-Coronary	205	CTC-1337H24.4	ENSG00000275484.1	11	0.00010688	0.00138944	13	0.00528969	Yes	Yes
Artery-Coronary	205	PPP1CA	ENSG00000172531.14	11	2.52087e-05	0.000327713	13	0.00179222	Yes	Yes
Artery-Coronary	205	TBC1D10C	ENSG00000175463.11	11	0.000911376	0.0118479	13	0.0213785	Yes	No
Artery-Coronary	205	CARNS1	ENSG00000172508.10	11	0.00192008	0.024961	13	0.0346856	Yes	No
Artery-Coronary	205	RPS6KB2	ENSG00000175634.14	11	0.000157845	0.00205199	13	0.00694435	Yes	Yes
Artery-Coronary	205	CORO1B	ENSG00000172725.13	11	0.00169627	0.0220515	13	0.0318815	Yes	No
Artery-Coronary	205	CABP4	ENSG00000175544.13	11	0.0045659	0.0593567	13	0.0669501	No	No
Artery-Coronary	205	TMEM134	ENSG00000172663.8	11	0.00327679	0.0425983	13	0.0512862	No	No
Artery-Coronary	205	AIP	ENSG00000110711.9	11	0.0029174	0.0379262	13	0.0469355	Yes	No
Artery-Coronary	205	PITPNM1	ENSG00000110697.12	11	0.000680238	0.00884309	13	0.0178337	Yes	No
Artery-Coronary	205	CDK2AP2	ENSG00000167797.7	11	0.00160613	0.0208797	13	0.0307607	Yes	No
Artery-Coronary	205	GSTP1	ENSG00000084207.15	11	9.4342e-12	1.22645e-10	13	2.72957e-09	Yes	Yes
Artery-Coronary	205	NDUFV1	ENSG00000167792.11	11	4.73742e-05	0.000615864	13	0.00293297	Yes	Yes
Artery-Coronary	205	NUDT8	ENSG00000167799.9	11	2.46929e-08	3.21008e-07	13	4.00317e-06	Yes	Yes
Artery-Coronary	205	ACY3	ENSG00000132744.7	11	0.0100424	0.140594	14	0.143895	No	No
Artery-Coronary	205	ALDH3B2	ENSG00000132746.14	11	0.00136736	0.0191431	14	0.0290555	Yes	No
Artery-Coronary	205	UNC93B1	ENSG00000110057.7	11	0.000105227	0.00168364	16	0.00606435	Yes	Yes
Artery-Coronary	205	ALDH3B1	ENSG00000006534.15	11	0.000157382	0.00251812	16	0.00800472	Yes	Yes
Artery-Coronary	205	NDUFS8	ENSG00000110717.12	11	0.000131607	0.00210571	16	0.00705818	Yes	Yes
Artery-Coronary	205	TCIRG1	ENSG00000110719.9	11	0.00145072	0.0232115	16	0.0330544	Yes	No
Artery-Coronary	205	CHKA	ENSG00000110721.11	11	0.00103431	0.0175832	17	0.0275079	Yes	No
Artery-Coronary	205	KMT5B	ENSG00000110066.14	11	0.010874	0.195732	18	0.197718	No	No
Artery-Coronary	205	C11orf24	ENSG00000171067.10	11	2.03729e-06	3.66712e-05	18	0.000287779	Yes	Yes
Artery-Coronary	205	LRP5	ENSG00000162337.11	11	0.00128299	0.0256599	20	0.0353687	Yes	No
Artery-Coronary	205	PPP6R3	ENSG00000110075.14	11	0.00383662	0.080569	21	0.0865081	No	No
Artery-Coronary	205	CTD-2007L18.5	ENSG00000260808.1	11	0.00335763	0.0671526	20	0.0741514	No	No
Artery-Coronary	205	GAL	ENSG00000069482.6	11	0.00126931	0.0253861	20	0.0350967	Yes	No
Artery-Coronary	205	TESMIN	ENSG00000132749.10	11	0.00253387	0.0506774	20	0.0587704	No	No
Artery-Coronary	205	CPT1A	ENSG00000110090.12	11	0.0121121	0.254354	21	0.255351	No	No
Artery-Coronary	205	RP11-757G1.6	ENSG00000250508.1	11	1.22189e-05	0.000232158	19	0.00137272	Yes	Yes
Artery-Coronary	205	MRPL21	ENSG00000197345.12	11	1.00315e-36	1.80568e-35	18	5.67552e-33	Yes	Yes
Artery-Coronary	205	IGHMBP2	ENSG00000132740.8	11	1.22913e-16	2.33535e-15	19	9.89127e-14	Yes	Yes
Artery-Coronary	205	MRGPRD	ENSG00000172938.3	11	4.74951e-13	8.54912e-12	18	2.2929e-10	Yes	Yes
Artery-Coronary	205	MRGPRF	ENSG00000172935.8	11	0.00237442	0.0451139	19	0.0535769	No	No
Artery-Coronary	205	TPCN2	ENSG00000162341.16	11	0.001133	0.023793	21	0.0336313	Yes	No
Artery-Coronary	205	MYEOV	ENSG00000172927.7	11	0.000147086	0.00308881	21	0.00917425	Yes	Yes
Artery-Coronary	205	CCND1	ENSG00000110092.3	11	0.000555188	0.0116589	21	0.0211807	Yes	No
Artery-Coronary	205	ORAOV1	ENSG00000149716.12	11	3.34112e-05	0.000701634	21	0.00323727	Yes	Yes
Artery-Coronary	205	RP11-626H12.1	ENSG00000255191.1	11	0.00341253	0.0682506	20	0.0751831	No	No
Artery-Coronary	205	RP11-626H12.2	ENSG00000254605.1	11	0.00031993	0.0063986	20	0.0146298	Yes	No
Artery-Coronary	205	ANO1	ENSG00000131620.17	11	6.10818e-06	0.000122164	20	0.000806006	Yes	Yes
Artery-Coronary	205	FADD	ENSG00000168040.4	11	3.78776e-05	0.000719674	19	0.00329593	Yes	Yes
Artery-Coronary	205	PPFIA1	ENSG00000131626.16	11	1.33263e-07	2.66525e-06	20	2.76016e-05	Yes	Yes
Artery-Coronary	205	CTTN	ENSG00000085733.15	11	0.000198433	0.00396866	20	0.0107769	Yes	No
Artery-Coronary	205	DHCR7	ENSG00000172893.15	11	0.000311477	0.00529512	17	0.0129859	Yes	No
Artery-Coronary	205	NADSYN1	ENSG00000172890.11	11	1.71754e-10	2.91982e-09	17	5.18449e-08	Yes	Yes
Artery-Coronary	205	KRTAP5-7	ENSG00000244411.3	11	0.00188339	0.0320176	17	0.0413484	Yes	No
Artery-Coronary	205	KRTAP5-8	ENSG00000241233.3	11	0.000753131	0.0128032	17	0.0224731	Yes	No
Artery-Coronary	205	KRTAP5-9	ENSG00000254997.3	11	1.45731e-05	0.000247742	17	0.00143736	Yes	Yes
Artery-Coronary	205	KRTAP5-10	ENSG00000204572.9	11	0.00369584	0.0628292	17	0.0701819	No	No
Artery-Coronary	205	FAM86C1	ENSG00000158483.15	11	3.11676e-17	5.29849e-16	17	2.42163e-14	Yes	Yes
Artery-Coronary	205	ZNF705E	ENSG00000214534.5	11	0.00202645	0.0344497	17	0.0436524	Yes	No
Artery-Coronary	205	RP11-849H4.2	ENSG00000254469.7	11	0.000926357	0.0157481	17	0.0255587	Yes	No
Artery-Coronary	205	RNF121	ENSG00000137522.17	11	0.00251933	0.0428287	17	0.0515186	No	No
Artery-Coronary	205	IL18BP	ENSG00000137496.17	11	0.0020219	0.0343723	17	0.043579	Yes	No
Artery-Coronary	205	NUMA1	ENSG00000137497.17	11	0.000852637	0.0144948	17	0.0243155	Yes	No
Artery-Coronary	205	LRTOMT	ENSG00000184154.13	11	4.73816e-05	0.000805488	17	0.00359251	Yes	Yes
Artery-Coronary	205	LAMTOR1	ENSG00000149357.9	11	0.000421714	0.00716913	17	0.0156981	Yes	No
Artery-Coronary	205	ANAPC15	ENSG00000110200.8	11	0.000177085	0.00301045	17	0.00903488	Yes	Yes
Artery-Coronary	205	FOLR3	ENSG00000110203.8	11	1.72976e-07	2.94058e-06	17	3.01066e-05	Yes	Yes
Artery-Coronary	205	FOLR1	ENSG00000110195.12	11	0.00015483	0.00247727	16	0.00791561	Yes	Yes
Artery-Coronary	205	FOLR2	ENSG00000165457.13	11	0.00639553	0.102328	16	0.107292	No	No
Artery-Coronary	205	INPPL1	ENSG00000165458.13	11	0.00284115	0.0454583	16	0.0538752	No	No
Artery-Coronary	205	CLPB	ENSG00000162129.12	11	0.00249647	0.04244	17	0.0511266	No	No
Artery-Coronary	205	LINC01537	ENSG00000227467.3	11	0.00189862	0.0265807	14	0.0362751	Yes	No
Artery-Coronary	205	PDE2A	ENSG00000186642.15	11	8.44766e-05	0.00126715	15	0.00496984	Yes	Yes
Artery-Coronary	205	ARAP1	ENSG00000186635.14	11	0.000930201	0.0130228	14	0.0227271	Yes	No
Artery-Coronary	205	STARD10	ENSG00000214530.8	11	6.94185e-06	9.0244e-05	13	0.00062209	Yes	Yes
Artery-Coronary	205	ATG16L2	ENSG00000168010.10	11	0.000528423	0.00686949	13	0.0152684	Yes	No
Artery-Coronary	205	FCHSD2	ENSG00000137478.14	11	0.000773335	0.0116	15	0.0211141	Yes	No
Artery-Coronary	205	RP11-800A3.3	ENSG00000256568.1	11	0.000521502	0.00677953	13	0.0151694	Yes	No
Artery-Coronary	205	P2RY2	ENSG00000175591.11	11	0.00258833	0.0336483	13	0.0428947	Yes	No
Artery-Coronary	205	P2RY6	ENSG00000171631.14	11	0.000189367	0.00246177	13	0.00788616	Yes	Yes
Artery-Coronary	205	ARHGEF17	ENSG00000110237.3	11	0.00113584	0.014766	13	0.0245816	Yes	No
Artery-Coronary	205	RELT	ENSG00000054967.12	11	0.000716562	0.00931531	13	0.0183581	Yes	No
Artery-Coronary	205	FAM168A	ENSG00000054965.10	11	0.00155736	0.0233605	15	0.0332163	Yes	No
Artery-Coronary	205	PLEKHB1	ENSG00000021300.13	11	4.39295e-06	6.15013e-05	14	0.000450289	Yes	Yes
Artery-Coronary	205	RAB6A	ENSG00000175582.19	11	0.00263754	0.0369255	14	0.0460182	Yes	No
Artery-Coronary	205	MRPL48	ENSG00000175581.13	11	4.53888e-05	0.000635443	14	0.00300544	Yes	Yes
Artery-Coronary	205	COA4	ENSG00000181924.6	11	0.000867143	0.01214	14	0.0217283	Yes	No
Artery-Coronary	205	PAAF1	ENSG00000175575.12	11	5.63799e-17	7.89319e-16	14	3.52654e-14	Yes	Yes
Artery-Coronary	205	DNAJB13	ENSG00000187726.8	11	0.000151704	0.00212386	14	0.00709776	Yes	Yes
Artery-Coronary	205	UCP2	ENSG00000175567.8	11	2.03379e-05	0.000284731	14	0.00160517	Yes	Yes
Artery-Coronary	205	UCP3	ENSG00000175564.12	11	0.00361169	0.0505637	14	0.0586608	No	No
Artery-Coronary	205	C2CD3	ENSG00000168014.16	11	0.000238647	0.00357971	15	0.0100881	Yes	No
Artery-Coronary	205	PPME1	ENSG00000214517.9	11	0.00124702	0.0187053	15	0.0286181	Yes	No
Artery-Coronary	205	P4HA3	ENSG00000149380.11	11	3.49173e-06	5.2376e-05	15	0.000392458	Yes	Yes
Artery-Coronary	205	PGM2L1	ENSG00000165434.7	11	6.10241e-07	9.15362e-06	15	8.41438e-05	Yes	Yes
Artery-Coronary	205	KCNE3	ENSG00000175538.10	11	0.00271422	0.0407132	15	0.0495094	Yes	No
Artery-Coronary	205	LIPT2	ENSG00000175536.6	11	0.00438557	0.0657836	15	0.0728958	No	No
Artery-Coronary	205	AP001372.2	ENSG00000254837.2	11	0.00149882	0.0224823	15	0.0323036	Yes	No
Artery-Coronary	205	POLD3	ENSG00000077514.8	11	0.00555216	0.0888345	16	0.0943202	No	No
Artery-Coronary	205	CHRDL2	ENSG00000054938.15	11	0.00358517	0.0573627	16	0.0650779	No	No
Artery-Coronary	205	RNF169	ENSG00000166439.5	11	0.000336916	0.00539066	16	0.0131118	Yes	No
Artery-Coronary	205	XRRA1	ENSG00000166435.15	11	1.2272e-55	1.96352e-54	16	5.86308e-51	Yes	Yes
Artery-Coronary	205	SPCS2	ENSG00000118363.11	11	0.00113055	0.0158277	14	0.0256576	Yes	No
Artery-Coronary	205	NEU3	ENSG00000162139.9	11	0.00114446	0.0160224	14	0.025875	Yes	No
Artery-Coronary	205	SLCO2B1	ENSG00000137491.14	11	0.0033449	0.0468286	14	0.0551417	No	No
Artery-Coronary	205	TPBGL	ENSG00000261594.3	11	0.00567513	0.0794519	14	0.0854161	No	No
Artery-Coronary	205	ARRB1	ENSG00000137486.16	11	0.000127744	0.00191616	15	0.00660572	Yes	Yes
Artery-Coronary	205	RPS3	ENSG00000149273.14	11	0.00244753	0.036713	15	0.045849	Yes	No
Artery-Coronary	205	KLHL35	ENSG00000149243.15	11	1.3817e-06	2.07255e-05	15	0.000174001	Yes	Yes
Artery-Coronary	205	GDPD5	ENSG00000158555.14	11	0.00187189	0.0280784	15	0.0377101	Yes	No
Artery-Coronary	205	SERPINH1	ENSG00000149257.13	11	0.000105731	0.00148024	14	0.00552499	Yes	Yes
Artery-Coronary	205	MAP6	ENSG00000171533.11	11	0.000281099	0.00421649	15	0.0112348	Yes	No
Artery-Coronary	205	MOGAT2	ENSG00000166391.14	11	0.000114243	0.0015994	14	0.00583299	Yes	Yes
Artery-Coronary	205	DGAT2	ENSG00000062282.14	11	0.0025489	0.0382335	15	0.0472376	Yes	No
Artery-Coronary	205	UVRAG	ENSG00000198382.8	11	0.00135695	0.0230681	17	0.032892	Yes	No
Artery-Coronary	205	WNT11	ENSG00000085741.12	11	0.00151421	0.0242273	16	0.0340357	Yes	No
Artery-Coronary	205	RP11-619A14.3	ENSG00000255362.1	11	0.000157762	0.00252419	16	0.00801691	Yes	Yes
Artery-Coronary	205	THAP12	ENSG00000137492.7	11	0.00123015	0.0196825	16	0.0295435	Yes	No
Artery-Coronary	205	RP11-111M22.2	ENSG00000179240.9	11	0.000296315	0.00474104	16	0.0120998	Yes	No
Artery-Coronary	205	RP11-111M22.4	ENSG00000272301.1	11	0.0086536	0.129804	15	0.133607	No	No
Artery-Coronary	205	RP11-111M22.5	ENSG00000271757.1	11	0.00172178	0.0258266	15	0.035533	Yes	No
Artery-Coronary	205	RP11-111M22.3	ENSG00000255135.3	11	0.0023199	0.0347986	15	0.0440104	Yes	No
Artery-Coronary	205	EMSY	ENSG00000158636.16	11	0.000195374	0.00312599	16	0.00924057	Yes	Yes
Artery-Coronary	205	RP11-672A2.5	ENSG00000255363.2	11	0.000947553	0.0142133	15	0.02403	Yes	No
Artery-Coronary	205	RP11-672A2.6	ENSG00000255479.1	11	0.000171745	0.00257618	15	0.00812014	Yes	Yes
Artery-Coronary	205	RP11-672A2.4	ENSG00000254810.1	11	1.44021e-05	0.000216031	15	0.00129489	Yes	Yes
Artery-Coronary	205	LRRC32	ENSG00000137507.11	11	0.00317275	0.0475913	15	0.0558233	No	No
Artery-Coronary	205	TSKU	ENSG00000182704.7	11	0.000924234	0.0138635	15	0.0236281	Yes	No
Artery-Coronary	205	ACER3	ENSG00000078124.11	11	0.00117813	0.0200282	17	0.0298722	Yes	No
Artery-Coronary	205	CAPN5	ENSG00000149260.15	11	0.000327648	0.00589766	18	0.013903	Yes	No
Artery-Coronary	205	MYO7A	ENSG00000137474.19	11	0.000123034	0.00233765	19	0.00762033	Yes	Yes
Artery-Coronary	205	GDPD4	ENSG00000178795.9	11	0.000853287	0.0153592	18	0.0251826	Yes	No
Artery-Coronary	205	PAK1	ENSG00000149269.9	11	1.70054e-07	3.06097e-06	18	3.12125e-05	Yes	Yes
Artery-Coronary	205	CLNS1A	ENSG00000074201.8	11	0.00193273	0.0347892	18	0.0440061	Yes	No
Artery-Coronary	205	AQP11	ENSG00000178301.3	11	7.68704e-06	0.00013068	17	0.000850438	Yes	Yes
Artery-Coronary	205	RSF1	ENSG00000048649.13	11	0.00613489	0.104293	17	0.109206	No	No
Artery-Coronary	205	AAMDC	ENSG00000087884.14	11	0.000190118	0.00304189	16	0.00909851	Yes	Yes
Artery-Coronary	205	INTS4	ENSG00000149262.16	11	0.000594463	0.00951141	16	0.0186115	Yes	No
Artery-Coronary	205	KCTD14	ENSG00000151364.16	11	0.00259471	0.0415153	16	0.0502627	No	No
Artery-Coronary	205	THRSP	ENSG00000151365.2	11	0.00179548	0.0269322	15	0.0366432	Yes	No
Artery-Coronary	205	NDUFC2	ENSG00000151366.12	11	0.00332855	0.0499283	15	0.0580741	No	No
Artery-Coronary	205	ALG8	ENSG00000159063.12	11	0.00042129	0.00674064	16	0.0151127	Yes	No
Artery-Coronary	205	KCTD21	ENSG00000188997.7	11	0.00160686	0.0241029	15	0.033898	Yes	No
Artery-Coronary	205	USP35	ENSG00000118369.12	11	0.000594996	0.00951994	16	0.018618	Yes	No
Artery-Coronary	205	GAB2	ENSG00000033327.12	11	0.00169529	0.0305153	18	0.0399381	Yes	No
Artery-Coronary	205	RP11-452H21.4	ENSG00000251323.2	11	0.000656469	0.0105035	16	0.0198345	Yes	No
Artery-Coronary	205	NARS2	ENSG00000137513.9	11	2.39191e-13	4.30544e-12	18	1.19221e-10	Yes	Yes
Artery-Coronary	205	TENM4	ENSG00000149256.15	11	4.05786e-12	9.73886e-11	24	2.20244e-09	Yes	Yes
Artery-Coronary	205	FAM181B	ENSG00000182103.4	11	0.000387914	0.00775829	20	0.0164533	Yes	No
Artery-Coronary	205	PRCP	ENSG00000137509.10	11	0.000410927	0.00862946	21	0.0175652	Yes	No
Artery-Coronary	205	DDIAS	ENSG00000165490.12	11	0.000689791	0.0137958	20	0.0235553	Yes	No
Artery-Coronary	205	RAB30	ENSG00000137502.9	11	0.000284913	0.00598317	21	0.0140399	Yes	No
Artery-Coronary	205	RAB30-AS1	ENSG00000246067.7	11	1.55196e-09	3.10393e-08	20	4.62645e-07	Yes	Yes
Artery-Coronary	205	PCF11	ENSG00000165494.11	11	9.64823e-05	0.00192965	20	0.00663561	Yes	Yes
Artery-Coronary	205	ANKRD42	ENSG00000137494.13	11	1.24344e-07	2.48688e-06	20	2.59644e-05	Yes	Yes
Artery-Coronary	205	CCDC90B	ENSG00000137500.9	11	1.09129e-24	2.18257e-23	20	2.16039e-21	Yes	Yes
Artery-Coronary	205	DLG2	ENSG00000150672.16	11	0.000311886	0.0102923	33	0.0195749	Yes	No
Artery-Coronary	205	TMEM126B	ENSG00000171204.12	11	0.0022593	0.0338895	15	0.0431199	Yes	No
Artery-Coronary	205	TMEM126A	ENSG00000171202.6	11	0.000507417	0.00811867	16	0.0169169	Yes	No
Artery-Coronary	205	CREBZF	ENSG00000137504.13	11	0.00812293	0.129967	16	0.133752	No	No
Artery-Coronary	205	CCDC89	ENSG00000179071.4	11	0.00010301	0.00164816	16	0.00596897	Yes	Yes
Artery-Coronary	205	SYTL2	ENSG00000137501.17	11	7.34097e-05	0.00124797	17	0.00492214	Yes	Yes
Artery-Coronary	205	PICALM	ENSG00000073921.17	11	0.0101708	0.183075	18	0.185246	No	No
Artery-Coronary	205	EED	ENSG00000074266.19	11	0.0029644	0.0592879	20	0.0668851	No	No
Artery-Coronary	205	HIKESHI	ENSG00000149196.15	11	0.00107943	0.0226681	21	0.0324845	Yes	No
Artery-Coronary	205	CCDC81	ENSG00000149201.9	11	0.000186283	0.00391194	21	0.0106762	Yes	No
Artery-Coronary	205	ME3	ENSG00000151376.16	11	4.44377e-05	0.00106651	24	0.00439657	Yes	Yes
Artery-Coronary	205	CTD-2005H7.1	ENSG00000254731.1	11	0.000279304	0.006424	23	0.0146652	Yes	No
Artery-Coronary	205	CTD-2005H7.2	ENSG00000255250.1	11	0.000911587	0.0218781	24	0.0317203	Yes	No
Artery-Coronary	205	PRSS23	ENSG00000150687.11	11	0.000187218	0.00468046	25	0.012005	Yes	No
Artery-Coronary	205	AP000654.4	ENSG00000269895.1	11	0.000311176	0.00746822	24	0.0160895	Yes	No
Artery-Coronary	205	FZD4	ENSG00000174804.3	11	0.000439335	0.010544	24	0.0198809	Yes	No
Artery-Coronary	205	RP11-736K20.6	ENSG00000246523.7	11	0.000830732	0.0199376	24	0.0297904	Yes	No
Artery-Coronary	205	TMEM135	ENSG00000166575.16	11	2.26632e-05	0.000634571	28	0.00300513	Yes	Yes
Artery-Coronary	205	RAB38	ENSG00000123892.11	11	2.951e-05	0.000678731	23	0.00316094	Yes	Yes
Artery-Coronary	205	CTSC	ENSG00000109861.15	11	3.06111e-05	0.000642833	21	0.00303239	Yes	Yes
Artery-Coronary	205	GRM5	ENSG00000168959.14	11	0.00686207	0.157828	23	0.160479	No	No
Artery-Coronary	205	TYR	ENSG00000077498.8	11	0.00481246	0.0866244	18	0.0921593	No	No
Artery-Coronary	205	NOX4	ENSG00000086991.12	11	0.000458884	0.00780103	17	0.0165153	Yes	No
Artery-Coronary	205	NAALAD2	ENSG00000077616.10	11	0.000149061	0.00253404	17	0.00803254	Yes	Yes
Artery-Coronary	205	CHORDC1	ENSG00000110172.11	11	0.000650839	0.0110643	17	0.0204719	Yes	No
Artery-Coronary	205	FAT3	ENSG00000165323.15	11	0.00372123	0.0818671	22	0.0877022	No	No
Artery-Coronary	205	SLC36A4	ENSG00000180773.14	11	0.000416526	0.00749747	18	0.0161312	Yes	No
Artery-Coronary	205	SMCO4	ENSG00000166002.6	11	0.00544526	0.10346	19	0.108403	No	No
Artery-Coronary	205	CEP295	ENSG00000166004.14	11	0.00392095	0.074498	19	0.0809353	No	No
Artery-Coronary	205	TAF1D	ENSG00000166012.16	11	0.000779093	0.0140237	18	0.0238059	Yes	No
Artery-Coronary	205	C11orf54	ENSG00000182919.14	11	9.18964e-23	1.65414e-21	18	1.34707e-19	Yes	Yes
Artery-Coronary	205	MED17	ENSG00000042429.11	11	0.0018182	0.0327275	18	0.0420262	Yes	No
Artery-Coronary	205	VSTM5	ENSG00000214376.5	11	0.00805098	0.144918	18	0.148066	No	No
Artery-Coronary	205	HEPHL1	ENSG00000181333.11	11	7.99315e-20	1.43877e-18	18	8.76767e-17	Yes	Yes
Artery-Coronary	205	PANX1	ENSG00000110218.8	11	0.000104179	0.00187522	18	0.00651471	Yes	Yes
Artery-Coronary	205	IZUMO1R	ENSG00000183560.9	11	8.22454e-05	0.00139817	17	0.00530488	Yes	Yes
Artery-Coronary	205	GPR83	ENSG00000123901.8	11	0.000630048	0.0107108	17	0.0200693	Yes	No
Artery-Coronary	205	MRE11	ENSG00000020922.12	11	9.03898e-29	1.53663e-27	17	2.59719e-25	Yes	Yes
Artery-Coronary	205	ANKRD49	ENSG00000168876.8	11	0.000559974	0.00951957	17	0.018618	Yes	No
Artery-Coronary	205	FUT4	ENSG00000196371.3	11	0.00224988	0.035998	16	0.0451765	Yes	No
Artery-Coronary	205	PIWIL4	ENSG00000134627.11	11	1.41163e-05	0.000239978	17	0.00140579	Yes	Yes
Artery-Coronary	205	AMOTL1	ENSG00000166025.17	11	0.00407948	0.0734307	18	0.0799601	No	No
Artery-Coronary	205	CWC15	ENSG00000150316.11	11	9.62436e-08	1.5399e-06	16	1.67408e-05	Yes	Yes
Artery-Coronary	205	KDM4D	ENSG00000186280.6	11	0.00140781	0.0225249	16	0.0323377	Yes	No
Artery-Coronary	205	KDM4E	ENSG00000235268.2	11	0.00200555	0.0320888	16	0.0414084	Yes	No
Artery-Coronary	205	SRSF8	ENSG00000263465.4	11	0.000940288	0.0150446	16	0.0248997	Yes	No
Artery-Coronary	205	ENDOD1	ENSG00000149218.4	11	9.56698e-07	1.62639e-05	17	0.000140291	Yes	Yes
Artery-Coronary	205	SESN3	ENSG00000149212.11	11	2.86052e-07	4.86289e-06	17	4.78701e-05	Yes	Yes
Artery-Coronary	205	FAM76B	ENSG00000077458.12	11	0.00039327	0.00668559	17	0.0150401	Yes	No
Artery-Coronary	205	CEP57	ENSG00000166037.10	11	0.000711259	0.0120914	17	0.0216691	Yes	No
Artery-Coronary	205	MTMR2	ENSG00000087053.18	11	1.94276e-05	0.000349697	18	0.00189566	Yes	Yes
Artery-Coronary	205	MAML2	ENSG00000184384.13	11	0.00117317	0.0246366	21	0.0343922	Yes	No
Artery-Coronary	205	CCDC82	ENSG00000149231.11	11	2.65726e-26	5.04879e-25	19	6.28154e-23	Yes	Yes
Artery-Coronary	205	JRKL	ENSG00000183340.6	11	0.000382332	0.0072643	19	0.0158311	Yes	No
Artery-Coronary	205	CNTN5	ENSG00000149972.10	11	0.000133284	0.00559792	42	0.0134368	Yes	No
Artery-Coronary	205	ARHGAP42	ENSG00000165895.17	11	4.4858e-12	1.21117e-10	27	2.69891e-09	Yes	Yes
Artery-Coronary	205	TMEM133	ENSG00000170647.3	11	1.05257e-12	2.42092e-11	23	6.03244e-10	Yes	Yes
Artery-Coronary	205	PGR	ENSG00000082175.14	11	0.000711795	0.0170831	24	0.0269752	Yes	No
Artery-Coronary	205	TRPC6	ENSG00000137672.12	11	0.000196489	0.0055017	28	0.0132698	Yes	No
Artery-Coronary	205	ANGPTL5	ENSG00000187151.7	11	4.89826e-05	0.0011266	23	0.00456449	Yes	Yes
Artery-Coronary	205	CEP126	ENSG00000110318.13	11	0.000819105	0.0196585	24	0.0295243	Yes	No
Artery-Coronary	205	C11orf70	ENSG00000137691.12	11	0.00061642	0.0135612	22	0.0232946	Yes	No
Artery-Coronary	205	RP11-732A21.2	ENSG00000260008.1	11	7.81228e-05	0.00164058	21	0.00594631	Yes	Yes
Artery-Coronary	205	RP11-732A21.3	ENSG00000277459.1	11	0.000984395	0.0206723	21	0.0305455	Yes	No
Artery-Coronary	205	YAP1	ENSG00000137693.13	11	3.19369e-06	7.02612e-05	22	0.000504529	Yes	Yes
Artery-Coronary	205	BIRC3	ENSG00000023445.13	11	0.00213551	0.0469812	22	0.0552851	No	No
Artery-Coronary	205	BIRC2	ENSG00000110330.8	11	0.00204541	0.0470445	23	0.0553414	No	No
Artery-Coronary	205	TMEM123	ENSG00000152558.14	11	0.000213842	0.00513221	24	0.0127494	Yes	No
Artery-Coronary	205	MMP7	ENSG00000137673.8	11	2.88908e-06	6.9338e-05	24	0.0004991	Yes	Yes
Artery-Coronary	205	MMP27	ENSG00000137675.4	11	9.63444e-05	0.00231227	24	0.00755545	Yes	Yes
Artery-Coronary	205	MMP8	ENSG00000118113.11	11	0.00553797	0.132911	24	0.136484	No	No
Artery-Coronary	205	MMP1	ENSG00000196611.4	11	1.46896e-05	0.000337862	23	0.00184042	Yes	Yes
Artery-Coronary	205	MMP3	ENSG00000149968.11	11	0.00108062	0.0248542	23	0.0345989	Yes	No
Artery-Coronary	205	MMP12	ENSG00000262406.2	11	0.0105651	0.242998	23	0.244156	No	No
Artery-Coronary	205	DCUN1D5	ENSG00000137692.11	11	0.000762762	0.0183063	24	0.0282348	Yes	No
Artery-Coronary	205	DYNC2H1	ENSG00000187240.13	11	0.00128843	0.0360761	28	0.0452447	Yes	No
Artery-Coronary	205	RP11-563P16.1	ENSG00000254987.1	11	0.002253	0.056325	25	0.0640873	No	No
Artery-Coronary	205	PDGFD	ENSG00000170962.12	11	0.00021631	0.00540774	25	0.0131356	Yes	No
Artery-Coronary	205	CASP4	ENSG00000196954.13	11	0.00509875	0.0866788	17	0.0922117	No	No
Artery-Coronary	205	CASP5	ENSG00000137757.10	11	0.00458302	0.0779113	17	0.0839867	No	No
Artery-Coronary	205	CASP1	ENSG00000137752.23	11	0.00196374	0.0333836	17	0.0426454	Yes	No
Artery-Coronary	205	CARD16	ENSG00000204397.7	11	0.00463811	0.0742098	16	0.0806565	No	No
Artery-Coronary	205	GRIA4	ENSG00000152578.12	11	0.0069739	0.132504	19	0.136117	No	No
Artery-Coronary	205	MSANTD4	ENSG00000170903.10	11	0.000258652	0.00413843	16	0.0110961	Yes	No
Artery-Coronary	205	KBTBD3	ENSG00000182359.14	11	0.000277567	0.00444107	16	0.0116328	Yes	No
Artery-Coronary	205	AASDHPPT	ENSG00000149313.10	11	0.000458636	0.00733817	16	0.0159298	Yes	No
Artery-Coronary	205	GUCY1A2	ENSG00000152402.10	11	0.00305568	0.0641693	21	0.0714294	No	No
Artery-Coronary	205	RP11-819C21.1	ENSG00000261098.1	11	5.25908e-06	9.46635e-05	18	0.00064713	Yes	Yes
Artery-Coronary	205	CWF19L2	ENSG00000152404.15	11	4.33305e-06	8.23279e-05	19	0.000577069	Yes	Yes
Artery-Coronary	205	ALKBH8	ENSG00000137760.14	11	1.78323e-05	0.000320981	18	0.0017609	Yes	Yes
Artery-Coronary	205	ELMOD1	ENSG00000110675.12	11	0.000193391	0.00348104	18	0.00991988	Yes	Yes
Artery-Coronary	205	SLN	ENSG00000170290.3	11	0.0021903	0.0394254	18	0.0483202	Yes	No
Artery-Coronary	205	SLC35F2	ENSG00000110660.14	11	3.09452e-07	5.57013e-06	18	5.38847e-05	Yes	Yes
Artery-Coronary	205	RAB39A	ENSG00000179331.2	11	0.00174448	0.0296562	17	0.0391417	Yes	No
Artery-Coronary	205	CUL5	ENSG00000166266.13	11	0.00658064	0.118452	18	0.122781	No	No
Artery-Coronary	205	ACAT1	ENSG00000075239.13	11	0.000223192	0.00401746	18	0.0108726	Yes	No
Artery-Coronary	205	NPAT	ENSG00000149308.16	11	0.00423534	0.0762362	18	0.0824638	No	No
Artery-Coronary	205	ATM	ENSG00000149311.18	11	0.00184825	0.0332685	18	0.0425335	Yes	No
Artery-Coronary	205	C11orf65	ENSG00000166323.12	11	0.00907838	0.154332	17	0.157157	No	No
Artery-Coronary	205	KDELC2	ENSG00000178202.12	11	0.000531997	0.00797996	15	0.0167233	Yes	No
Artery-Coronary	205	EXPH5	ENSG00000110723.11	11	0.00118585	0.0189736	16	0.028886	Yes	No
Artery-Coronary	205	DDX10	ENSG00000178105.9	11	0.000184374	0.00294998	16	0.00891273	Yes	Yes
Artery-Coronary	205	ZC3H12C	ENSG00000149289.10	11	0.00120044	0.019207	16	0.0291243	Yes	No
Artery-Coronary	205	RDX	ENSG00000137710.14	11	0.00288827	0.0491007	17	0.0573086	No	No
Artery-Coronary	205	FDX1	ENSG00000137714.2	11	9.83121e-11	1.76962e-09	18	3.27188e-08	Yes	Yes
Artery-Coronary	205	ARHGAP20	ENSG00000137727.12	11	0.00299335	0.0508869	17	0.0589671	No	No
Artery-Coronary	205	RP11-89C3.3	ENSG00000271390.1	11	0.0033574	0.0537185	16	0.0615949	No	No
Artery-Coronary	205	RP11-89C3.4	ENSG00000271584.2	11	5.05723e-06	8.09157e-05	16	0.000568208	Yes	Yes
Artery-Coronary	205	COLCA2	ENSG00000214290.8	11	0.000931908	0.0149105	16	0.0247418	Yes	No
Artery-Coronary	205	POU2AF1	ENSG00000110777.11	11	0.000173343	0.00277349	16	0.00854209	Yes	Yes
Artery-Coronary	205	C11orf88	ENSG00000183644.13	11	0.00231784	0.0370854	16	0.0461757	Yes	No
Artery-Coronary	205	LAYN	ENSG00000204381.11	11	5.92663e-05	0.000888995	15	0.00384066	Yes	Yes
Artery-Coronary	205	SIK2	ENSG00000170145.4	11	0.002731	0.043696	16	0.0523058	No	No
Artery-Coronary	205	PPP2R1B	ENSG00000137713.15	11	1.45174e-06	2.17761e-05	15	0.000181629	Yes	Yes
Artery-Coronary	205	RP11-108O10.2	ENSG00000254990.5	11	0.0100659	0.150989	15	0.153936	No	No
Artery-Coronary	205	ALG9	ENSG00000086848.14	11	0.000182183	0.00291493	16	0.00884889	Yes	Yes
Artery-Coronary	205	FDXACB1	ENSG00000255561.6	11	0.00148753	0.022313	15	0.0321249	Yes	No
Artery-Coronary	205	C11orf1	ENSG00000137720.7	11	0.00233166	0.034975	15	0.0441804	Yes	No
Artery-Coronary	205	CRYAB	ENSG00000109846.7	11	0.000422678	0.00634017	15	0.0145405	Yes	No
Artery-Coronary	205	HSPB2	ENSG00000170276.5	11	0.0187283	0.280925	15	0.281759	No	No
Artery-Coronary	205	C11orf52	ENSG00000149300.9	11	0.000570847	0.00856271	15	0.0174768	Yes	No
Artery-Coronary	205	DIXDC1	ENSG00000150764.13	11	4.89401e-05	0.000783042	16	0.00351604	Yes	Yes
Artery-Coronary	205	DLAT	ENSG00000150768.15	11	0.00188262	0.0301219	16	0.0395677	Yes	No
Artery-Coronary	205	PIH1D2	ENSG00000150773.10	11	0.00163821	0.0245731	15	0.034333	Yes	No
Artery-Coronary	205	C11orf57	ENSG00000150776.17	11	0.00540424	0.0810636	15	0.0869506	No	No
Artery-Coronary	205	TIMM8B	ENSG00000150779.11	11	0.00133013	0.019952	15	0.029801	Yes	No
Artery-Coronary	205	SDHD	ENSG00000204370.9	11	0.00264477	0.0396716	15	0.0485522	Yes	No
Artery-Coronary	205	IL18	ENSG00000150782.11	11	6.0692e-05	0.00091038	15	0.00390855	Yes	Yes
Artery-Coronary	205	TEX12	ENSG00000150783.9	11	0.000114065	0.00171098	15	0.00612589	Yes	Yes
Artery-Coronary	205	BCO2	ENSG00000197580.11	11	1.25593e-07	1.88389e-06	15	2.01503e-05	Yes	Yes
Artery-Coronary	205	PTS	ENSG00000150787.7	11	0.00674949	0.101242	15	0.10626	No	No
Artery-Coronary	205	RP11-356J5.12	ENSG00000250303.3	11	0.0127293	0.190939	15	0.192997	No	No
Artery-Coronary	205	NCAM1	ENSG00000149294.16	11	0.00234225	0.046845	20	0.0551574	No	No
Artery-Coronary	205	TTC12	ENSG00000149292.16	11	1.778e-15	3.3782e-14	19	1.21778e-12	Yes	Yes
Artery-Coronary	205	ANKK1	ENSG00000170209.4	11	1.29826e-07	2.4667e-06	19	2.58139e-05	Yes	Yes
Artery-Coronary	205	DRD2	ENSG00000149295.13	11	0.000850797	0.0161651	19	0.0260515	Yes	No
Artery-Coronary	205	TMPRSS5	ENSG00000166682.10	11	0.000985685	0.018728	19	0.0286427	Yes	No
Artery-Coronary	205	ZW10	ENSG00000086827.8	11	0.00664176	0.126193	19	0.130153	No	No
Artery-Coronary	205	USP28	ENSG00000048028.11	11	0.000782766	0.0156553	20	0.0254558	Yes	No
Artery-Coronary	205	ZBTB16	ENSG00000109906.13	11	0.000633559	0.0126712	20	0.0223091	Yes	No
Artery-Coronary	205	NNMT	ENSG00000166741.7	11	0.0124467	0.236487	19	0.237747	No	No
Artery-Coronary	205	C11orf71	ENSG00000180425.11	11	0.000380247	0.00684445	18	0.0152311	Yes	No
Artery-Coronary	205	RBM7	ENSG00000076053.10	11	0.0022485	0.040473	18	0.049284	Yes	No
Artery-Coronary	205	REXO2	ENSG00000076043.9	11	0.00087815	0.0158067	18	0.0256353	Yes	No
Artery-Coronary	205	NXPE4	ENSG00000137634.9	11	3.3332e-07	5.99977e-06	18	5.76055e-05	Yes	Yes
Artery-Coronary	205	NXPE2	ENSG00000204361.8	11	0.000977733	0.0175992	18	0.0275185	Yes	No
Artery-Coronary	205	CADM1	ENSG00000182985.17	11	4.89968e-05	0.00102893	21	0.00428108	Yes	Yes
Artery-Coronary	205	LINC00900	ENSG00000246100.3	11	0.00146562	0.0263812	18	0.0360743	Yes	No
Artery-Coronary	205	BUD13	ENSG00000137656.11	11	0.000427276	0.00811824	19	0.0169169	Yes	No
Artery-Coronary	205	ZPR1	ENSG00000109917.10	11	0.00641347	0.121856	19	0.125998	No	No
Artery-Coronary	205	APOC3	ENSG00000110245.11	11	0.000591099	0.0112309	19	0.0206775	Yes	No
Artery-Coronary	205	APOA1	ENSG00000118137.9	11	0.00792411	0.150558	19	0.153541	No	No
Artery-Coronary	205	SIK3	ENSG00000160584.15	11	0.00165668	0.0364469	22	0.04559	Yes	No
Artery-Coronary	205	PAFAH1B2	ENSG00000168092.13	11	0.000135138	0.00283789	21	0.00869717	Yes	Yes
Artery-Coronary	205	SIDT2	ENSG00000149577.15	11	0.000691512	0.0145217	21	0.0243363	Yes	No
Artery-Coronary	205	TAGLN	ENSG00000149591.16	11	0.00284484	0.0597416	21	0.0673248	No	No
Artery-Coronary	205	PCSK7	ENSG00000160613.12	11	0.000288249	0.00605324	21	0.0141395	Yes	No
Artery-Coronary	205	RNF214	ENSG00000167257.10	11	0.00143157	0.030063	21	0.0395107	Yes	No
Artery-Coronary	205	BACE1	ENSG00000186318.16	11	0.000232778	0.00488834	21	0.0123528	Yes	No
Artery-Coronary	205	CEP164	ENSG00000110274.15	11	8.59997e-06	0.000180599	21	0.00111381	Yes	Yes
Artery-Coronary	205	DSCAML1	ENSG00000177103.13	11	0.000371072	0.00853466	23	0.0174392	Yes	No
Artery-Coronary	205	FXYD2	ENSG00000137731.13	11	0.00212744	0.038294	18	0.0472939	Yes	No
Artery-Coronary	205	FXYD6	ENSG00000137726.16	11	0.000811203	0.0146017	18	0.0244078	Yes	No
Artery-Coronary	205	TMPRSS13	ENSG00000137747.15	11	0.00165812	0.0298461	18	0.039315	Yes	No
Artery-Coronary	205	IL10RA	ENSG00000110324.10	11	0.00247359	0.0445246	18	0.0530424	No	No
Artery-Coronary	205	TMPRSS4-AS1	ENSG00000255274.9	11	0.0011365	0.0204569	18	0.0303152	Yes	No
Artery-Coronary	205	SCN4B	ENSG00000177098.8	11	0.000169572	0.0030523	18	0.00911869	Yes	Yes
Artery-Coronary	205	SCN2B	ENSG00000149575.5	11	0.00201649	0.0362967	18	0.0454369	Yes	No
Artery-Coronary	205	JAML	ENSG00000160593.18	11	3.79058e-05	0.000682304	18	0.00317428	Yes	Yes
Artery-Coronary	205	MPZL3	ENSG00000160588.9	11	1.61802e-06	2.91244e-05	18	0.000234093	Yes	Yes
Artery-Coronary	205	MPZL2	ENSG00000149573.8	11	0.00737387	0.13273	18	0.136321	No	No
Artery-Coronary	205	CD3E	ENSG00000198851.9	11	0.000511783	0.0087003	17	0.0176588	Yes	No
Artery-Coronary	205	CD3D	ENSG00000167286.9	11	0.00259029	0.044035	17	0.0526059	No	No
Artery-Coronary	205	CD3G	ENSG00000160654.9	11	0.000369809	0.00628675	17	0.0144689	Yes	No
Artery-Coronary	205	UBE4A	ENSG00000110344.9	11	0.00553475	0.0940908	17	0.0993594	No	No
Artery-Coronary	205	ATP5L	ENSG00000167283.7	11	0.000140146	0.00238248	17	0.00771733	Yes	Yes
Artery-Coronary	205	RP11-770J1.4	ENSG00000255384.1	11	0.00112355	0.0191004	17	0.0290199	Yes	No
Artery-Coronary	205	KMT2A	ENSG00000118058.20	11	0.000575785	0.0103641	18	0.0196655	Yes	No
Artery-Coronary	205	TTC36	ENSG00000172425.10	11	0.000171664	0.00291829	17	0.00885603	Yes	Yes
Artery-Coronary	205	TMEM25	ENSG00000149582.15	11	0.000326318	0.00554741	17	0.0133442	Yes	No
Artery-Coronary	205	IFT46	ENSG00000118096.7	11	3.55462e-12	6.04285e-11	17	1.42078e-09	Yes	Yes
Artery-Coronary	205	ARCN1	ENSG00000095139.13	11	0.00087237	0.0148303	17	0.0246635	Yes	No
Artery-Coronary	205	PHLDB1	ENSG00000019144.18	11	0.00637879	0.108439	17	0.113105	No	No
Artery-Coronary	205	TREH	ENSG00000118094.11	11	8.77037e-05	0.00149096	17	0.0055523	Yes	Yes
Artery-Coronary	205	DDX6	ENSG00000110367.11	11	1.60671e-05	0.00027314	17	0.0015545	Yes	Yes
Artery-Coronary	205	RP11-158I9.8	ENSG00000278376.1	11	4.87969e-14	8.29547e-13	17	2.51475e-11	Yes	Yes
Artery-Coronary	205	CXCR5	ENSG00000160683.4	11	0.00589355	0.10019	17	0.105255	No	No
Artery-Coronary	205	BCL9L	ENSG00000186174.12	11	0.012747	0.216699	17	0.21827	No	No
Artery-Coronary	205	RP11-110I1.12	ENSG00000255121.2	11	0.000142072	0.00241522	17	0.00778397	Yes	Yes
Artery-Coronary	205	CCDC84	ENSG00000186166.8	11	0.000129595	0.00233271	18	0.00760839	Yes	Yes
Artery-Coronary	205	RPS25	ENSG00000118181.10	11	0.000738926	0.0133007	18	0.0230081	Yes	No
Artery-Coronary	205	TRAPPC4	ENSG00000196655.11	11	2.85064e-24	5.13116e-23	18	4.91603e-21	Yes	Yes
Artery-Coronary	205	SLC37A4	ENSG00000137700.17	11	1.27984e-05	0.000230372	18	0.00136403	Yes	Yes
Artery-Coronary	205	HYOU1	ENSG00000149428.18	11	0.00472693	0.0850848	18	0.090726	No	No
Artery-Coronary	205	RP11-110I1.14	ENSG00000271751.1	11	7.12898e-10	1.28322e-08	18	2.05452e-07	Yes	Yes
Artery-Coronary	205	VPS11	ENSG00000160695.14	11	5.53478e-05	0.00099626	18	0.00417355	Yes	Yes
Artery-Coronary	205	HMBS	ENSG00000256269.7	11	1.43273e-08	2.57892e-07	18	3.28386e-06	Yes	Yes
Artery-Coronary	205	H2AFX	ENSG00000188486.3	11	0.000713784	0.0128481	18	0.022517	Yes	No
Artery-Coronary	205	DPAGT1	ENSG00000172269.18	11	0.000778626	0.0140153	18	0.0237939	Yes	No
Artery-Coronary	205	C2CD2L	ENSG00000172375.12	11	0.00077693	0.0139847	18	0.0237646	Yes	No
Artery-Coronary	205	HINFP	ENSG00000172273.12	11	7.74812e-09	1.39466e-07	18	1.87307e-06	Yes	Yes
Artery-Coronary	205	ABCG4	ENSG00000172350.9	11	0.00819361	0.147485	18	0.150561	No	No
Artery-Coronary	205	NLRX1	ENSG00000160703.15	11	0.00717992	0.129239	18	0.133064	No	No
Artery-Coronary	205	PDZD3	ENSG00000172367.15	11	0.000941958	0.0160133	17	0.0258729	Yes	No
Artery-Coronary	205	CCDC153	ENSG00000248712.7	11	1.67875e-07	2.85388e-06	17	2.93053e-05	Yes	Yes
Artery-Coronary	205	CBL	ENSG00000110395.6	11	0.00604282	0.108771	18	0.113386	No	No
Artery-Coronary	205	MCAM	ENSG00000076706.16	11	0.00135887	0.0231008	17	0.0329228	Yes	No
Artery-Coronary	205	RNF26	ENSG00000173456.4	11	0.00193637	0.0329183	17	0.0421893	Yes	No
Artery-Coronary	205	C1QTNF5	ENSG00000223953.5	11	0.00193777	0.0329421	17	0.0422156	Yes	No
Artery-Coronary	205	USP2	ENSG00000036672.15	11	2.69717e-05	0.000458519	17	0.00233641	Yes	Yes
Artery-Coronary	205	THY1	ENSG00000154096.13	11	1.56797e-05	0.000266556	17	0.00152478	Yes	Yes
Artery-Coronary	205	NECTIN1	ENSG00000110400.10	11	7.6775e-05	0.00145873	19	0.00547435	Yes	Yes
Artery-Coronary	205	TRIM29	ENSG00000137699.16	11	0.000278199	0.00528579	19	0.0129744	Yes	No
Artery-Coronary	205	OAF	ENSG00000184232.8	11	0.000119966	0.00215939	18	0.00719149	Yes	Yes
Artery-Coronary	205	POU2F3	ENSG00000137709.9	11	1.90183e-13	3.61348e-12	19	1.00997e-10	Yes	Yes
Artery-Coronary	205	TMEM136	ENSG00000181264.8	11	0.000217166	0.00412615	19	0.0110715	Yes	No
Artery-Coronary	205	ARHGEF12	ENSG00000196914.8	11	0.000236036	0.00472072	20	0.0120685	Yes	No
Artery-Coronary	205	TBCEL	ENSG00000154114.12	11	0.00277775	0.0472217	17	0.0554951	No	No
Artery-Coronary	205	TECTA	ENSG00000109927.9	11	6.79111e-05	0.00115449	17	0.00463995	Yes	Yes
Artery-Coronary	205	SC5D	ENSG00000109929.9	11	1.71834e-07	2.74935e-06	16	2.83414e-05	Yes	Yes
Artery-Coronary	205	SORL1	ENSG00000137642.12	11	0.00013971	0.00251479	18	0.00799962	Yes	Yes
Artery-Coronary	205	UBASH3B	ENSG00000154127.9	11	8.89432e-05	0.00177886	20	0.00629247	Yes	Yes
Artery-Coronary	205	CRTAM	ENSG00000109943.8	11	0.00172455	0.034491	20	0.0436923	Yes	No
Artery-Coronary	205	C11orf63	ENSG00000109944.10	11	0.00130631	0.0274325	21	0.037121	Yes	No
Artery-Coronary	205	HSPA8	ENSG00000109971.13	11	9.09565e-05	0.00191009	21	0.00659112	Yes	Yes
Artery-Coronary	205	CLMP	ENSG00000166250.11	11	0.000120018	0.00264041	22	0.00826731	Yes	Yes
Artery-Coronary	205	GRAMD1B	ENSG00000023171.16	11	0.000695102	0.0180727	26	0.0280147	Yes	No
Artery-Coronary	205	SCN3B	ENSG00000166257.8	11	0.00225342	0.0540821	24	0.0619247	No	No
Artery-Coronary	205	ZNF202	ENSG00000166261.10	11	0.000522654	0.012021	23	0.0215866	Yes	No
Artery-Coronary	205	VWA5A	ENSG00000110002.15	11	2.89785e-08	6.66505e-07	23	7.88712e-06	Yes	Yes
Artery-Coronary	205	TBRG1	ENSG00000154144.12	11	0.00152135	0.0334698	22	0.0427326	Yes	No
Artery-Coronary	205	SIAE	ENSG00000110013.12	11	3.66027e-05	0.000805259	22	0.00359251	Yes	Yes
Artery-Coronary	205	SPA17	ENSG00000064199.6	11	3.27657e-05	0.00068808	21	0.00319369	Yes	Yes
Artery-Coronary	205	NRGN	ENSG00000154146.12	11	0.00125219	0.026296	21	0.0359881	Yes	No
Artery-Coronary	205	VSIG2	ENSG00000019102.11	11	0.000113251	0.00237827	21	0.00770925	Yes	Yes
Artery-Coronary	205	ESAM	ENSG00000149564.11	11	0.00228109	0.0479029	21	0.0561301	No	No
Artery-Coronary	205	MSANTD2	ENSG00000120458.10	11	0.00197691	0.0434919	22	0.0521109	No	No
Artery-Coronary	205	ROBO3	ENSG00000154134.14	11	0.000201212	0.00422546	21	0.0112514	Yes	No
Artery-Coronary	205	ROBO4	ENSG00000154133.14	11	0.000294108	0.00617626	21	0.0143278	Yes	No
Artery-Coronary	205	HEPACAM	ENSG00000165478.6	11	0.000553044	0.0116139	21	0.0211329	Yes	No
Artery-Coronary	205	CCDC15	ENSG00000149548.14	11	0.000754737	0.0166042	22	0.0265206	Yes	No
Artery-Coronary	205	SLC37A2	ENSG00000134955.11	11	1.74406e-05	0.000366252	21	0.00196932	Yes	Yes
Artery-Coronary	205	TMEM218	ENSG00000150433.9	11	4.41185e-05	0.000926489	21	0.00395212	Yes	Yes
Artery-Coronary	205	PKNOX2	ENSG00000165495.15	11	0.000283051	0.00679322	24	0.0151755	Yes	No
Artery-Coronary	205	FEZ1	ENSG00000149557.12	11	0.000147986	0.00295973	20	0.00892785	Yes	Yes
Artery-Coronary	205	EI24	ENSG00000149547.14	11	0.00147853	0.0295706	20	0.0390813	Yes	No
Artery-Coronary	205	STT3A	ENSG00000134910.12	11	0.00511363	0.102273	20	0.107241	No	No
Artery-Coronary	205	CHEK1	ENSG00000149554.12	11	0.00136528	0.028671	21	0.0382569	Yes	No
Artery-Coronary	205	ACRV1	ENSG00000134940.13	11	0.00190133	0.039928	21	0.0487993	Yes	No
Artery-Coronary	205	HYLS1	ENSG00000198331.10	11	5.53359e-05	0.00121739	22	0.00483394	Yes	Yes
Artery-Coronary	205	PUS3	ENSG00000110060.8	11	6.27932e-05	0.00138145	22	0.00526821	Yes	Yes
Artery-Coronary	205	DDX25	ENSG00000109832.13	11	0.00286709	0.063076	22	0.070405	No	No
Artery-Coronary	205	RP11-680F20.6	ENSG00000283703.1	11	0.00814077	0.179097	22	0.181344	No	No
Artery-Coronary	205	CDON	ENSG00000064309.14	11	0.000384487	0.00884319	23	0.0178337	Yes	No
Artery-Coronary	205	RPUSD4	ENSG00000165526.8	11	9.5475e-05	0.00210045	22	0.00704955	Yes	Yes
Artery-Coronary	205	FAM118B	ENSG00000197798.8	11	0.00298904	0.0657589	22	0.0728775	No	No
Artery-Coronary	205	SRPRA	ENSG00000182934.11	11	0.000782264	0.0172098	22	0.0271322	Yes	No
Artery-Coronary	205	FOXRED1	ENSG00000110074.10	11	2.50897e-16	5.51974e-15	22	2.19759e-13	Yes	Yes
Artery-Coronary	205	TIRAP	ENSG00000150455.13	11	0.000413883	0.00910542	22	0.0181657	Yes	No
Artery-Coronary	205	DCPS	ENSG00000110063.8	11	0.00115836	0.0254838	22	0.0351829	Yes	No
Artery-Coronary	205	ST3GAL4	ENSG00000110080.18	11	0.000383396	0.00881811	23	0.0177996	Yes	No
Artery-Coronary	205	KIRREL3	ENSG00000149571.11	11	0.000125843	0.00339776	27	0.0097712	Yes	Yes
Artery-Coronary	205	RP11-702B10.2	ENSG00000273415.1	11	0.000176357	0.00335078	19	0.0096858	Yes	Yes
Artery-Coronary	205	ETS1	ENSG00000134954.14	11	0.000821005	0.0164201	20	0.0263345	Yes	No
Artery-Coronary	205	FLI1	ENSG00000151702.16	11	0.000951936	0.0199906	21	0.0298367	Yes	No
Artery-Coronary	205	KCNJ1	ENSG00000151704.15	11	0.000894985	0.0178997	20	0.0278239	Yes	No
Artery-Coronary	205	KCNJ5	ENSG00000120457.11	11	0.000307423	0.00614846	20	0.0142837	Yes	No
Artery-Coronary	205	C11orf45	ENSG00000174370.9	11	0.00174453	0.0348906	20	0.0440988	Yes	No
Artery-Coronary	205	ARHGAP32	ENSG00000134909.18	11	1.92002e-05	0.000422405	22	0.00219847	Yes	Yes
Artery-Coronary	205	TMEM45B	ENSG00000151715.7	11	0.00127695	0.024262	19	0.0340577	Yes	No
Artery-Coronary	205	NFRKB	ENSG00000170322.14	11	6.34592e-08	1.20573e-06	19	1.34927e-05	Yes	Yes
Artery-Coronary	205	PRDM10	ENSG00000170325.14	11	0.00232091	0.0440974	19	0.0526655	No	No
Artery-Coronary	205	APLP2	ENSG00000084234.16	11	0.00372512	0.0745024	20	0.0809353	No	No
Artery-Coronary	205	ST14	ENSG00000149418.10	11	0.000218347	0.00436694	20	0.0114975	Yes	No
Artery-Coronary	205	ZBTB44	ENSG00000196323.12	11	0.000168883	0.00354654	21	0.0100466	Yes	No
Artery-Coronary	205	RP11-121M22.1	ENSG00000175773.12	11	0.00166744	0.0333488	20	0.042613	Yes	No
Artery-Coronary	205	ADAMTS8	ENSG00000134917.9	11	3.33796e-05	0.000667592	20	0.00312205	Yes	Yes
Artery-Coronary	205	ADAMTS15	ENSG00000166106.3	11	0.00289679	0.0579358	20	0.0656367	No	No
Artery-Coronary	205	RP11-890B15.2	ENSG00000254842.6	11	0.000677366	0.0135473	20	0.0232774	Yes	No
Artery-Coronary	205	RP11-890B15.3	ENSG00000255455.2	11	7.66626e-06	0.000153325	20	0.000973759	Yes	Yes
Artery-Coronary	205	SNX19	ENSG00000120451.10	11	1.64971e-15	3.29943e-14	20	1.19419e-12	Yes	Yes
Artery-Coronary	205	NTM	ENSG00000182667.14	11	2.67063e-05	0.000827894	31	0.00365424	Yes	Yes
Artery-Coronary	205	OPCML	ENSG00000183715.13	11	0.00259515	0.0804496	31	0.0863903	No	No
Artery-Coronary	205	IGSF9B	ENSG00000080854.14	11	1.30857e-05	0.00030097	23	0.00167544	Yes	Yes
Artery-Coronary	205	RP11-713P17.3	ENSG00000204241.7	11	0.00172907	0.0397687	23	0.0486411	Yes	No
Artery-Coronary	205	RP11-713P17.4	ENSG00000254648.1	11	0.00120231	0.0276532	23	0.0373265	Yes	No
Artery-Coronary	205	JAM3	ENSG00000166086.12	11	7.27334e-05	0.00167287	23	0.00603647	Yes	Yes
Artery-Coronary	205	NCAPD3	ENSG00000151503.12	11	2.87312e-06	6.32086e-05	22	0.000461405	Yes	Yes
Artery-Coronary	205	VPS26B	ENSG00000151502.10	11	0.000457235	0.0100592	22	0.0192831	Yes	No
Artery-Coronary	205	THYN1	ENSG00000151500.14	11	0.00124977	0.0262452	21	0.0359377	Yes	No
Artery-Coronary	205	ACAD8	ENSG00000151498.11	11	0.00273325	0.0573983	21	0.06511	No	No
Artery-Coronary	205	GLB1L2	ENSG00000149328.14	11	7.41707e-07	1.55758e-05	21	0.000135794	Yes	Yes
Artery-Coronary	205	B3GAT1	ENSG00000109956.12	11	0.000116507	0.00233013	20	0.00760273	Yes	Yes
Artery-Coronary	205	RP11-469N6.1	ENSG00000251226.1	11	5.00549e-16	8.50934e-15	17	3.32142e-13	Yes	Yes
Artery-Coronary	205	IQSEC3	ENSG00000120645.11	12	0.000821129	0.00903242	11	0.0180709	Yes	No
Artery-Coronary	205	RP11-598F7.6	ENSG00000256540.1	12	0.00119554	0.0131509	11	0.022866	Yes	No
Artery-Coronary	205	SLC6A12	ENSG00000111181.12	12	0.00350265	0.0385292	11	0.0475307	Yes	No
Artery-Coronary	205	SLC6A13	ENSG00000010379.15	12	0.00265893	0.0319072	12	0.0412594	Yes	No
Artery-Coronary	205	KDM5A	ENSG00000073614.12	12	0.000359049	0.00466764	13	0.0119807	Yes	No
Artery-Coronary	205	CCDC77	ENSG00000120647.9	12	7.17551e-10	9.32816e-09	13	1.52624e-07	Yes	Yes
Artery-Coronary	205	B4GALNT3	ENSG00000139044.10	12	1.29432e-15	1.94148e-14	15	7.21651e-13	Yes	Yes
Artery-Coronary	205	NINJ2	ENSG00000171840.11	12	2.27275e-05	0.00036364	16	0.00195962	Yes	Yes
Artery-Coronary	205	WNK1	ENSG00000060237.16	12	0.00453158	0.0860999	19	0.0916612	No	No
Artery-Coronary	205	RAD52	ENSG00000002016.17	12	5.68534e-07	1.08022e-05	19	9.79906e-05	Yes	Yes
Artery-Coronary	205	ERC1	ENSG00000082805.19	12	0.000987878	0.0237091	24	0.0335708	Yes	No
Artery-Coronary	205	LINC00942	ENSG00000249628.2	12	9.07836e-08	1.81567e-06	20	1.94905e-05	Yes	Yes
Artery-Coronary	205	WNT5B	ENSG00000111186.12	12	0.00116898	0.0233795	20	0.0332382	Yes	No
Artery-Coronary	205	FBXL14	ENSG00000171823.6	12	0.00403834	0.0807667	20	0.0866857	No	No
Artery-Coronary	205	ADIPOR2	ENSG00000006831.9	12	0.000920298	0.0174857	19	0.0273984	Yes	No
Artery-Coronary	205	CACNA2D4	ENSG00000151062.14	12	0.000672317	0.0134463	20	0.0231723	Yes	No
Artery-Coronary	205	LINC00940	ENSG00000235049.1	12	0.000309399	0.00587859	19	0.0138635	Yes	No
Artery-Coronary	205	DCP1B	ENSG00000151065.13	12	0.00263073	0.0499838	19	0.0581047	No	No
Artery-Coronary	205	CACNA1C	ENSG00000151067.21	12	0.00067544	0.0189123	28	0.0288151	Yes	No
Artery-Coronary	205	FKBP4	ENSG00000004478.7	12	0.00055632	0.0116827	21	0.0211936	Yes	No
Artery-Coronary	205	ITFG2	ENSG00000111203.11	12	3.27774e-05	0.000721102	22	0.00330163	Yes	Yes
Artery-Coronary	205	NRIP2	ENSG00000053702.14	12	5.07162e-05	0.00106504	21	0.00439255	Yes	Yes
Artery-Coronary	205	RP4-816N1.8	ENSG00000283297.1	12	1.47708e-05	0.000310187	21	0.00171537	Yes	Yes
Artery-Coronary	205	FOXM1	ENSG00000111206.12	12	0.000762461	0.0160117	21	0.0258729	Yes	No
Artery-Coronary	205	RHNO1	ENSG00000171792.10	12	2.32776e-06	4.8883e-05	21	0.000369219	Yes	Yes
Artery-Coronary	205	TULP3	ENSG00000078246.16	12	3.21286e-05	0.000706828	22	0.00325249	Yes	Yes
Artery-Coronary	205	TEAD4	ENSG00000197905.8	12	0.00137905	0.0303391	22	0.0397918	Yes	No
Artery-Coronary	205	RP11-253E3.3	ENSG00000250899.3	12	0.000667145	0.0146772	22	0.0244839	Yes	No
Artery-Coronary	205	TSPAN9	ENSG00000011105.12	12	0.000245546	0.00564756	23	0.0135147	Yes	No
Artery-Coronary	205	RP5-1063M23.2	ENSG00000236908.2	12	1.13665e-05	0.000250062	22	0.00144941	Yes	Yes
Artery-Coronary	205	CRACR2A	ENSG00000130038.9	12	1.40342e-05	0.000322788	23	0.00176852	Yes	Yes
Artery-Coronary	205	PARP11	ENSG00000111224.13	12	6.10326e-06	0.000140375	23	0.000903977	Yes	Yes
Artery-Coronary	205	CCND2	ENSG00000118971.7	12	8.63797e-06	0.000181397	21	0.00111758	Yes	Yes
Artery-Coronary	205	TIGAR	ENSG00000078237.6	12	4.37426e-06	8.74852e-05	20	0.000607278	Yes	Yes
Artery-Coronary	205	C12orf4	ENSG00000047621.11	12	0.000551549	0.0115825	21	0.0210932	Yes	No
Artery-Coronary	205	RAD51AP1	ENSG00000111247.14	12	4.31533e-05	0.000863066	20	0.0037613	Yes	Yes
Artery-Coronary	205	DYRK4	ENSG00000010219.13	12	0.000521538	0.0109523	21	0.0203374	Yes	No
Artery-Coronary	205	AKAP3	ENSG00000111254.7	12	1.18243e-14	2.4831e-13	21	7.97264e-12	Yes	Yes
Artery-Coronary	205	NDUFA9	ENSG00000139180.10	12	0.00023346	0.00490266	21	0.0123766	Yes	No
Artery-Coronary	205	RP11-234B24.2	ENSG00000255474.1	12	0.000340442	0.00714928	21	0.0156681	Yes	No
Artery-Coronary	205	GALNT8	ENSG00000130035.6	12	0.000131826	0.00290018	22	0.00881269	Yes	Yes
Artery-Coronary	205	KCNA5	ENSG00000130037.4	12	2.82381e-05	0.000592999	21	0.00284907	Yes	Yes
Artery-Coronary	205	NTF3	ENSG00000185652.11	12	0.0011254	0.0247587	22	0.0344901	Yes	No
Artery-Coronary	205	ANO2	ENSG00000047617.14	12	0.000223284	0.00535882	24	0.0130706	Yes	No
Artery-Coronary	205	VWF	ENSG00000110799.13	12	0.000529809	0.011126	21	0.0205436	Yes	No
Artery-Coronary	205	CD9	ENSG00000010278.12	12	0.000631236	0.0126247	20	0.022279	Yes	No
Artery-Coronary	205	PLEKHG6	ENSG00000008323.15	12	0.000370975	0.00704852	19	0.015508	Yes	No
Artery-Coronary	205	TNFRSF1A	ENSG00000067182.7	12	0.000300235	0.00600469	20	0.0140738	Yes	No
Artery-Coronary	205	SCNN1A	ENSG00000111319.12	12	2.16506e-05	0.000433011	20	0.00223963	Yes	Yes
Artery-Coronary	205	LTBR	ENSG00000111321.10	12	2.435e-12	4.62649e-11	19	1.10518e-09	Yes	Yes
Artery-Coronary	205	RP1-102E24.8	ENSG00000256433.2	12	1.60147e-07	3.0428e-06	19	3.10625e-05	Yes	Yes
Artery-Coronary	205	CD27	ENSG00000139193.3	12	0.00135836	0.0258089	19	0.0355167	Yes	No
Artery-Coronary	205	TAPBPL	ENSG00000139192.11	12	3.49143e-31	6.63373e-30	19	1.41488e-27	Yes	Yes
Artery-Coronary	205	VAMP1	ENSG00000139190.16	12	4.91447e-11	9.3375e-10	19	1.81443e-08	Yes	Yes
Artery-Coronary	205	MRPL51	ENSG00000111639.7	12	0.0039395	0.0748505	19	0.0812347	No	No
Artery-Coronary	205	NCAPD2	ENSG00000010292.12	12	0.00142669	0.0271072	19	0.0368074	Yes	No
Artery-Coronary	205	GAPDH	ENSG00000111640.14	12	0.000548678	0.0104249	19	0.0197392	Yes	No
Artery-Coronary	205	IFFO1	ENSG00000010295.19	12	0.00630605	0.119815	19	0.124038	No	No
Artery-Coronary	205	NOP2	ENSG00000111641.11	12	0.00326922	0.0621151	19	0.0694926	No	No
Artery-Coronary	205	CHD4	ENSG00000111642.14	12	0.000254761	0.00509521	20	0.0126821	Yes	No
Artery-Coronary	205	LPAR5	ENSG00000184574.9	12	0.000347232	0.00694464	20	0.0153618	Yes	No
Artery-Coronary	205	ACRBP	ENSG00000111644.7	12	0.000398505	0.0079701	20	0.0167165	Yes	No
Artery-Coronary	205	ING4	ENSG00000111653.19	12	0.00134347	0.0268694	20	0.0365799	Yes	No
Artery-Coronary	205	ZNF384	ENSG00000126746.17	12	8.80063e-06	0.000176013	20	0.00109229	Yes	Yes
Artery-Coronary	205	PIANP	ENSG00000139200.13	12	1.28992e-06	2.45085e-05	19	0.000201196	Yes	Yes
Artery-Coronary	205	COPS7A	ENSG00000111652.9	12	0.000405042	0.00769581	19	0.0163809	Yes	No
Artery-Coronary	205	RP4-761J14.10	ENSG00000269892.1	12	0.000458313	0.00870795	19	0.0176684	Yes	No
Artery-Coronary	205	MLF2	ENSG00000089693.10	12	0.00376745	0.075349	20	0.081652	No	No
Artery-Coronary	205	PTMS	ENSG00000159335.15	12	0.000177126	0.0033654	19	0.00971552	Yes	Yes
Artery-Coronary	205	LAG3	ENSG00000089692.8	12	0.00017056	0.00324064	19	0.00947752	Yes	Yes
Artery-Coronary	205	CD4	ENSG00000010610.9	12	1.52025e-05	0.000304049	20	0.00168962	Yes	Yes
Artery-Coronary	205	GPR162	ENSG00000250510.7	12	0.00495586	0.0991172	20	0.104237	No	No
Artery-Coronary	205	P3H3	ENSG00000110811.19	12	0.000136884	0.00273769	20	0.00846538	Yes	Yes
Artery-Coronary	205	GNB3	ENSG00000111664.10	12	3.72272e-15	7.44543e-14	20	2.53116e-12	Yes	Yes
Artery-Coronary	205	CDCA3	ENSG00000111665.11	12	8.75484e-10	1.75097e-08	20	2.72786e-07	Yes	Yes
Artery-Coronary	205	USP5	ENSG00000111667.13	12	0.00264888	0.0529777	20	0.0609283	No	No
Artery-Coronary	205	TPI1	ENSG00000111669.14	12	0.000138381	0.00276762	20	0.00853142	Yes	Yes
Artery-Coronary	205	SPSB2	ENSG00000111671.9	12	5.71639e-16	1.14328e-14	20	4.39549e-13	Yes	Yes
Artery-Coronary	205	U47924.32	ENSG00000275703.1	12	0.000177573	0.00355147	20	0.0100534	Yes	No
Artery-Coronary	205	LRRC23	ENSG00000010626.14	12	3.13497e-19	6.26994e-18	20	3.57746e-16	Yes	Yes
Artery-Coronary	205	ENO2	ENSG00000111674.8	12	0.000349735	0.0069947	20	0.0154216	Yes	No
Artery-Coronary	205	ATN1	ENSG00000111676.14	12	7.61025e-11	1.52205e-09	20	2.85839e-08	Yes	Yes
Artery-Coronary	205	C12orf57	ENSG00000111678.10	12	4.5882e-05	0.000917639	20	0.00392667	Yes	Yes
Artery-Coronary	205	PTPN6	ENSG00000111679.16	12	3.514e-05	0.000702799	20	0.00323907	Yes	Yes
Artery-Coronary	205	PHB2	ENSG00000215021.8	12	0.000394161	0.00788322	20	0.0166062	Yes	No
Artery-Coronary	205	EMG1	ENSG00000126749.14	12	0.000471271	0.00942543	20	0.0185054	Yes	No
Artery-Coronary	205	LPCAT3	ENSG00000111684.10	12	0.00014874	0.00312355	21	0.00923914	Yes	Yes
Artery-Coronary	205	C1S	ENSG00000182326.14	12	0.000146728	0.0030813	21	0.00916549	Yes	Yes
Artery-Coronary	205	C1R	ENSG00000159403.15	12	0.000357973	0.00680148	19	0.0151817	Yes	No
Artery-Coronary	205	C1RL	ENSG00000139178.10	12	2.4518e-05	0.000465842	19	0.00236431	Yes	Yes
Artery-Coronary	205	RBP5	ENSG00000139194.7	12	0.000574697	0.0109193	19	0.0203019	Yes	No
Artery-Coronary	205	CLSTN3	ENSG00000139182.13	12	1.23421e-06	2.345e-05	19	0.000193338	Yes	Yes
Artery-Coronary	205	PEX5	ENSG00000139197.10	12	5.73668e-13	1.08997e-11	19	2.88874e-10	Yes	Yes
Artery-Coronary	205	CD163L1	ENSG00000177675.8	12	0.000383545	0.008438	22	0.0173207	Yes	No
Artery-Coronary	205	CD163	ENSG00000177575.12	12	0.00399884	0.0839756	21	0.0896821	No	No
Artery-Coronary	205	GDF3	ENSG00000184344.3	12	0.000738645	0.0155115	21	0.0253032	Yes	No
Artery-Coronary	205	SLC2A14	ENSG00000173262.11	12	1.13575e-12	2.49865e-11	22	6.20026e-10	Yes	Yes
Artery-Coronary	205	SLC2A3	ENSG00000059804.15	12	0.00460807	0.0967695	21	0.10196	No	No
Artery-Coronary	205	FOXJ2	ENSG00000065970.8	12	0.00101258	0.0222768	22	0.0321088	Yes	No
Artery-Coronary	205	C3AR1	ENSG00000171860.4	12	0.000509868	0.0112171	22	0.0206627	Yes	No
Artery-Coronary	205	NECAP1	ENSG00000089818.17	12	3.28584e-12	7.22886e-11	22	1.68416e-09	Yes	Yes
Artery-Coronary	205	CLEC4A	ENSG00000111729.13	12	0.00381514	0.0839331	22	0.0896421	No	No
Artery-Coronary	205	RP11-266K4.13	ENSG00000276417.1	12	0.000744985	0.0163897	22	0.0263022	Yes	No
Artery-Coronary	205	RP11-266K4.14	ENSG00000275367.1	12	0.000153473	0.0033764	22	0.00973317	Yes	Yes
Artery-Coronary	205	FAM90A1	ENSG00000171847.10	12	1.0747e-05	0.000236434	22	0.00139051	Yes	Yes
Artery-Coronary	205	RP11-266K4.9	ENSG00000215241.3	12	6.64346e-08	1.46156e-06	22	1.60449e-05	Yes	Yes
Artery-Coronary	205	LINC00937	ENSG00000226091.7	12	4.53499e-05	0.00104305	23	0.00431776	Yes	Yes
Artery-Coronary	205	CLEC4D	ENSG00000166527.7	12	7.97465e-09	1.83417e-07	23	2.40916e-06	Yes	Yes
Artery-Coronary	205	CLEC4E	ENSG00000166523.7	12	0.00829349	0.19075	23	0.192827	No	No
Artery-Coronary	205	AICDA	ENSG00000111732.10	12	0.000521243	0.0114673	22	0.0209685	Yes	No
Artery-Coronary	205	MFAP5	ENSG00000197614.10	12	9.23724e-05	0.00203219	22	0.00689821	Yes	Yes
Artery-Coronary	205	RIMKLB	ENSG00000166532.15	12	0.000232438	0.00534607	23	0.013057	Yes	No
Artery-Coronary	205	RP11-20D14.6	ENSG00000249790.2	12	8.30465e-05	0.00182702	22	0.00640476	Yes	Yes
Artery-Coronary	205	A2ML1	ENSG00000166535.19	12	1.09124e-05	0.000240073	22	0.00140579	Yes	Yes
Artery-Coronary	205	PHC1	ENSG00000111752.10	12	0.00020157	0.00423297	21	0.0112619	Yes	No
Artery-Coronary	205	M6PR	ENSG00000003056.7	12	0.000325757	0.0068409	21	0.0152269	Yes	No
Artery-Coronary	205	KLRG1	ENSG00000139187.9	12	7.17862e-11	1.5793e-09	22	2.95044e-08	Yes	Yes
Artery-Coronary	205	A2M	ENSG00000175899.14	12	0.000191176	0.00420586	22	0.0112165	Yes	No
Artery-Coronary	205	PZP	ENSG00000126838.9	12	0.000278169	0.00639788	23	0.0146298	Yes	No
Artery-Coronary	205	LINC00987	ENSG00000237248.4	12	0.00182543	0.0401595	22	0.0490154	Yes	No
Artery-Coronary	205	RP11-118B22.4	ENSG00000256427.1	12	0.000205037	0.0045108	22	0.0117447	Yes	No
Artery-Coronary	205	RP13-735L24.1	ENSG00000260423.1	12	5.93281e-06	0.000124589	21	0.000819734	Yes	Yes
Artery-Coronary	205	RP11-726G1.1	ENSG00000214776.10	12	2.66818e-14	5.87e-13	22	1.81636e-11	Yes	Yes
Artery-Coronary	205	KLRB1	ENSG00000111796.3	12	2.602e-05	0.00054642	21	0.00267843	Yes	Yes
Artery-Coronary	205	CLEC2D	ENSG00000069493.14	12	2.06618e-08	4.54559e-07	22	5.52877e-06	Yes	Yes
Artery-Coronary	205	CLECL1	ENSG00000184293.7	12	8.03395e-17	1.76747e-15	22	7.57559e-14	Yes	Yes
Artery-Coronary	205	CD69	ENSG00000110848.8	12	0.000800668	0.0176147	22	0.0275331	Yes	No
Artery-Coronary	205	KLRF1	ENSG00000150045.11	12	0.000255905	0.0056299	22	0.0134926	Yes	No
Artery-Coronary	205	CLEC2B	ENSG00000110852.4	12	0.00160218	0.0352479	22	0.0444313	Yes	No
Artery-Coronary	205	CLEC12A	ENSG00000172322.13	12	1.38999e-29	3.05798e-28	22	5.41841e-26	Yes	Yes
Artery-Coronary	205	CLEC1B	ENSG00000165682.14	12	1.67881e-09	3.69338e-08	22	5.44615e-07	Yes	Yes
Artery-Coronary	205	CLEC12B	ENSG00000256660.5	12	1.41731e-17	3.11808e-16	22	1.45478e-14	Yes	Yes
Artery-Coronary	205	CLEC9A	ENSG00000197992.6	12	0.000344267	0.00757387	22	0.0162274	Yes	No
Artery-Coronary	205	CLEC1A	ENSG00000150048.10	12	0.00130416	0.0299957	23	0.0394512	Yes	No
Artery-Coronary	205	CLEC7A	ENSG00000172243.17	12	0.000379324	0.00834512	22	0.0172066	Yes	No
Artery-Coronary	205	OLR1	ENSG00000173391.8	12	0.000393668	0.00905437	23	0.0180934	Yes	No
Artery-Coronary	205	TMEM52B	ENSG00000165685.8	12	0.000207854	0.00478065	23	0.0121576	Yes	No
Artery-Coronary	205	GABARAPL1	ENSG00000139112.10	12	0.000481565	0.011076	23	0.0204892	Yes	No
Artery-Coronary	205	KLRD1	ENSG00000134539.16	12	0.000206687	0.00496049	24	0.0124645	Yes	No
Artery-Coronary	205	KLRK1	ENSG00000213809.8	12	0.000504904	0.0111079	22	0.0205291	Yes	No
Artery-Coronary	205	KLRC4	ENSG00000183542.5	12	0.00127849	0.0281269	22	0.0377445	Yes	No
Artery-Coronary	205	KLRC3	ENSG00000205810.8	12	0.000534937	0.0117686	22	0.0212854	Yes	No
Artery-Coronary	205	KLRC2	ENSG00000205809.9	12	6.72061e-06	0.000147853	22	0.000945375	Yes	Yes
Artery-Coronary	205	KLRC1	ENSG00000134545.13	12	0.000362745	0.0079804	22	0.0167233	Yes	No
Artery-Coronary	205	EIF2S3L	ENSG00000180574.3	12	4.64194e-05	0.00102123	22	0.00425474	Yes	Yes
Artery-Coronary	205	RP11-291B21.2	ENSG00000256039.1	12	0.000587092	0.012916	22	0.0226002	Yes	No
Artery-Coronary	205	MAGOHB	ENSG00000111196.9	12	0.00241269	0.0530791	22	0.0610101	No	No
Artery-Coronary	205	STYK1	ENSG00000060140.8	12	0.00047836	0.0110023	23	0.0204012	Yes	No
Artery-Coronary	205	YBX3	ENSG00000060138.12	12	0.00086441	0.019017	22	0.0289377	Yes	No
Artery-Coronary	205	PRH1	ENSG00000231887.6	12	1.50235e-25	3.30518e-24	22	3.61071e-22	Yes	Yes
Artery-Coronary	205	TAS2R10	ENSG00000121318.2	12	0.00137867	0.028952	21	0.0385215	Yes	No
Artery-Coronary	205	PRR4	ENSG00000111215.11	12	4.42451e-21	1.10613e-19	25	7.59287e-18	Yes	Yes
Artery-Coronary	205	TAS2R13	ENSG00000212128.2	12	5.20518e-05	0.00109309	21	0.0044761	Yes	Yes
Artery-Coronary	205	TAS2R14	ENSG00000212127.5	12	6.85944e-13	1.44048e-11	21	3.71334e-10	Yes	Yes
Artery-Coronary	205	TAS2R20	ENSG00000255837.1	12	1.51285e-09	3.17699e-08	21	4.73141e-07	Yes	Yes
Artery-Coronary	205	TAS2R19	ENSG00000212124.2	12	0.000700243	0.0147051	21	0.0245115	Yes	No
Artery-Coronary	205	TAS2R31	ENSG00000256436.1	12	0.000249409	0.00523758	21	0.0129074	Yes	No
Artery-Coronary	205	TAS2R43	ENSG00000255374.3	12	2.37889e-20	5.23355e-19	22	3.37282e-17	Yes	Yes
Artery-Coronary	205	TAS2R30	ENSG00000256188.3	12	0.00143997	0.0302394	21	0.0396842	Yes	No
Artery-Coronary	205	SMIM10L1	ENSG00000256537.4	12	0.000365666	0.00767898	21	0.0163645	Yes	No
Artery-Coronary	205	LINC01252	ENSG00000247157.6	12	1.83798e-25	3.85975e-24	21	4.16574e-22	Yes	Yes
Artery-Coronary	205	ETV6	ENSG00000139083.10	12	7.82428e-05	0.00179958	23	0.00634422	Yes	Yes
Artery-Coronary	205	LRP6	ENSG00000070018.8	12	0.000374336	0.00786106	21	0.0165769	Yes	No
Artery-Coronary	205	MANSC1	ENSG00000111261.13	12	0.00072359	0.0137482	19	0.0235111	Yes	No
Artery-Coronary	205	LOH12CR2	ENSG00000205791.3	12	0.000497846	0.00945907	19	0.0185504	Yes	No
Artery-Coronary	205	BORCS5	ENSG00000165714.10	12	0.000260383	0.00546804	21	0.0132225	Yes	No
Artery-Coronary	205	DUSP16	ENSG00000111266.8	12	0.00133069	0.0279445	21	0.0375895	Yes	No
Artery-Coronary	205	RP11-253I19.3	ENSG00000255670.1	12	0.00167603	0.0335206	20	0.0427806	Yes	No
Artery-Coronary	205	CREBL2	ENSG00000111269.2	12	0.000439615	0.0092319	21	0.018265	Yes	No
Artery-Coronary	205	RP11-180M15.6	ENSG00000275963.1	12	0.000306675	0.00613351	20	0.0142619	Yes	No
Artery-Coronary	205	GPR19	ENSG00000183150.7	12	0.00019677	0.00413218	21	0.0110827	Yes	No
Artery-Coronary	205	CDKN1B	ENSG00000111276.10	12	0.00279861	0.0587708	21	0.0664105	No	No
Artery-Coronary	205	APOLD1	ENSG00000178878.12	12	0.000733753	0.0154088	21	0.0252151	Yes	No
Artery-Coronary	205	DDX47	ENSG00000213782.7	12	2.66288e-07	5.59205e-06	21	5.40384e-05	Yes	Yes
Artery-Coronary	205	GPRC5A	ENSG00000013588.7	12	0.000164027	0.00344457	21	0.00985913	Yes	Yes
Artery-Coronary	205	GPRC5D	ENSG00000111291.8	12	4.1546e-05	0.000872466	21	0.00379212	Yes	Yes
Artery-Coronary	205	HEBP1	ENSG00000013583.8	12	5.0694e-05	0.00106457	21	0.00439209	Yes	Yes
Artery-Coronary	205	RP11-377D9.3	ENSG00000255621.1	12	6.44247e-07	1.35292e-05	21	0.000120054	Yes	Yes
Artery-Coronary	205	FAM234B	ENSG00000084444.13	12	6.59179e-06	0.000145019	22	0.000929577	Yes	Yes
Artery-Coronary	205	GSG1	ENSG00000111305.18	12	0.000477732	0.00955465	20	0.0186553	Yes	No
Artery-Coronary	205	EMP1	ENSG00000134531.9	12	0.000677403	0.0142255	21	0.0240437	Yes	No
Artery-Coronary	205	ATF7IP	ENSG00000171681.12	12	0.00281608	0.0535056	19	0.0614019	No	No
Artery-Coronary	205	PLBD1	ENSG00000121316.10	12	7.26474e-05	0.00130765	18	0.00507867	Yes	Yes
Artery-Coronary	205	GUCY2C	ENSG00000070019.4	12	2.68094e-07	4.55759e-06	17	4.51375e-05	Yes	Yes
Artery-Coronary	205	HIST4H4	ENSG00000197837.3	12	0.000364308	0.00582893	16	0.0137863	Yes	No
Artery-Coronary	205	H2AFJ	ENSG00000246705.4	12	0.000729	0.011664	16	0.0211842	Yes	No
Artery-Coronary	205	WBP11	ENSG00000084463.7	12	0.00403273	0.0645237	16	0.0717704	No	No
Artery-Coronary	205	C12orf60	ENSG00000182993.3	12	7.99023e-06	0.000127844	16	0.00083532	Yes	Yes
Artery-Coronary	205	SMCO3	ENSG00000179256.2	12	0.00040999	0.00614985	15	0.0142851	Yes	No
Artery-Coronary	205	ART4	ENSG00000111339.10	12	6.86884e-05	0.00103033	15	0.00428589	Yes	Yes
Artery-Coronary	205	MGP	ENSG00000111341.9	12	0.00189063	0.0283595	15	0.0379738	Yes	No
Artery-Coronary	205	ERP27	ENSG00000139055.6	12	1.18719e-18	1.66206e-17	14	9.05092e-16	Yes	Yes
Artery-Coronary	205	ARHGDIB	ENSG00000111348.8	12	0.000350755	0.00491057	14	0.0123891	Yes	No
Artery-Coronary	205	RERG	ENSG00000134533.6	12	0.00140286	0.0224458	16	0.032277	Yes	No
Artery-Coronary	205	PTPRO	ENSG00000151490.13	12	0.000709404	0.0113505	16	0.0208281	Yes	No
Artery-Coronary	205	EPS8	ENSG00000151491.12	12	3.84033e-05	0.000614453	16	0.0029286	Yes	Yes
Artery-Coronary	205	STRAP	ENSG00000023734.10	12	0.000326028	0.0045644	14	0.0118361	Yes	No
Artery-Coronary	205	DERA	ENSG00000023697.12	12	0.0006615	0.009261	14	0.0183014	Yes	No
Artery-Coronary	205	MGST1	ENSG00000008394.12	12	0.000349925	0.00524888	15	0.0129199	Yes	No
Artery-Coronary	205	LMO3	ENSG00000048540.14	12	0.0022518	0.0292734	13	0.0388088	Yes	No
Artery-Coronary	205	RP11-239A17.1	ENSG00000283240.1	12	7.61661e-08	1.21866e-06	16	1.36204e-05	Yes	Yes
Artery-Coronary	205	RERGL	ENSG00000111404.6	12	0.000932015	0.0195723	21	0.0294398	Yes	No
Artery-Coronary	205	PLEKHA5	ENSG00000052126.14	12	0.0094156	0.225974	24	0.227421	No	No
Artery-Coronary	205	AEBP2	ENSG00000139154.14	12	0.00366217	0.0878921	24	0.0934026	No	No
Artery-Coronary	205	RP11-405A12.2	ENSG00000255910.1	12	1.99916e-05	0.00049979	25	0.00250049	Yes	Yes
Artery-Coronary	205	RP11-664H17.1	ENSG00000256287.1	12	0.000693967	0.0173492	25	0.0272629	Yes	No
Artery-Coronary	205	CTC-465D4.1	ENSG00000256499.1	12	2.53024e-05	0.000607258	24	0.00290201	Yes	Yes
Artery-Coronary	205	PDE3A	ENSG00000172572.6	12	0.000860852	0.0249647	29	0.0346881	Yes	No
Artery-Coronary	205	SLCO1C1	ENSG00000139155.8	12	2.25142e-05	0.00058537	26	0.00281846	Yes	Yes
Artery-Coronary	205	PYROXD1	ENSG00000121350.15	12	1.626e-18	3.41461e-17	21	1.82072e-15	Yes	Yes
Artery-Coronary	205	RECQL	ENSG00000004700.15	12	1.50333e-06	3.157e-05	21	0.000251047	Yes	Yes
Artery-Coronary	205	GOLT1B	ENSG00000111711.9	12	0.000854409	0.0179426	21	0.0278779	Yes	No
Artery-Coronary	205	SPX	ENSG00000134548.9	12	0.00258655	0.0543175	21	0.0621544	No	No
Artery-Coronary	205	GYS2	ENSG00000111713.2	12	0.000112486	0.0023622	21	0.00767624	Yes	Yes
Artery-Coronary	205	LDHB	ENSG00000111716.12	12	0.000393707	0.00826784	21	0.0171037	Yes	No
Artery-Coronary	205	KCNJ8	ENSG00000121361.3	12	0.00263236	0.0526473	20	0.0605994	No	No
Artery-Coronary	205	ABCC9	ENSG00000069431.11	12	0.00101008	0.0202015	20	0.0300457	Yes	No
Artery-Coronary	205	CMAS	ENSG00000111726.12	12	0.00317596	0.0571672	18	0.0648849	No	No
Artery-Coronary	205	ST8SIA1	ENSG00000111728.10	12	0.000179873	0.00359747	20	0.0101244	Yes	No
Artery-Coronary	205	C2CD5	ENSG00000111731.12	12	9.40144e-06	0.000150423	16	0.00095927	Yes	Yes
Artery-Coronary	205	RP11-359J14.2	ENSG00000256973.1	12	0.00399952	0.0599928	15	0.0675433	No	No
Artery-Coronary	205	ETNK1	ENSG00000139163.15	12	0.00121433	0.0182149	15	0.0281542	Yes	No
Artery-Coronary	205	RP11-449P1.1	ENSG00000256923.1	12	9.58083e-05	0.00143712	15	0.00541614	Yes	Yes
Artery-Coronary	205	SOX5	ENSG00000134532.15	12	0.00101672	0.0203345	20	0.0301907	Yes	No
Artery-Coronary	205	RP11-444D3.1	ENSG00000255864.5	12	0.000734378	0.0161563	22	0.026042	Yes	No
Artery-Coronary	205	BCAT1	ENSG00000060982.14	12	0.00301531	0.0663369	22	0.0733954	No	No
Artery-Coronary	205	LRMP	ENSG00000118308.15	12	2.35019e-05	0.000517042	22	0.00256389	Yes	Yes
Artery-Coronary	205	CASC1	ENSG00000118307.18	12	2.55504e-05	0.000562109	22	0.00273128	Yes	Yes
Artery-Coronary	205	ETFRF1	ENSG00000205707.10	12	0.00110302	0.0231635	21	0.0329939	Yes	No
Artery-Coronary	205	KRAS	ENSG00000133703.11	12	0.000643208	0.0141506	22	0.0239623	Yes	No
Artery-Coronary	205	RP11-707G18.1	ENSG00000278743.1	12	6.2928e-05	0.00138442	22	0.00527698	Yes	Yes
Artery-Coronary	205	RASSF8	ENSG00000123094.15	12	0.000265694	0.00637667	24	0.0146074	Yes	No
Artery-Coronary	205	BHLHE41	ENSG00000123095.5	12	0.00021365	0.00470029	22	0.0120352	Yes	No
Artery-Coronary	205	SSPN	ENSG00000123096.11	12	2.70788e-06	6.4989e-05	24	0.000472734	Yes	Yes
Artery-Coronary	205	ITPR2	ENSG00000123104.11	12	0.000106684	0.00288046	27	0.00877361	Yes	Yes
Artery-Coronary	205	INTS13	ENSG00000064102.14	12	0.00183766	0.0404285	22	0.0492376	Yes	No
Artery-Coronary	205	FGFR1OP2	ENSG00000111790.13	12	0.000289961	0.00637914	22	0.0146112	Yes	No
Artery-Coronary	205	TM7SF3	ENSG00000064115.10	12	5.73662e-09	1.26206e-07	22	1.71166e-06	Yes	Yes
Artery-Coronary	205	MED21	ENSG00000152944.8	12	2.35035e-05	0.000493573	21	0.0024763	Yes	Yes
Artery-Coronary	205	RP11-582E3.6	ENSG00000275764.1	12	8.79505e-08	1.84696e-06	21	1.97908e-05	Yes	Yes
Artery-Coronary	205	C12orf71	ENSG00000214700.5	12	0.000390277	0.00819581	21	0.0170135	Yes	No
Artery-Coronary	205	STK38L	ENSG00000211455.7	12	0.000879194	0.0184631	21	0.0283764	Yes	No
Artery-Coronary	205	ARNTL2	ENSG00000029153.14	12	0.00158324	0.0332481	21	0.0425237	Yes	No
Artery-Coronary	205	SMCO2	ENSG00000165935.9	12	0.00262201	0.0524402	20	0.0604036	No	No
Artery-Coronary	205	PPFIBP1	ENSG00000110841.13	12	0.000391618	0.00822397	21	0.0170474	Yes	No
Artery-Coronary	205	REP15	ENSG00000174236.3	12	0.000226094	0.00429579	19	0.0113759	Yes	No
Artery-Coronary	205	MRPS35	ENSG00000061794.12	12	2.73709e-05	0.000547419	20	0.00268044	Yes	Yes
Artery-Coronary	205	MANSC4	ENSG00000205693.3	12	0.000160828	0.00305573	19	0.00912288	Yes	Yes
Artery-Coronary	205	KLHL42	ENSG00000087448.9	12	0.000219208	0.00416496	19	0.0111513	Yes	No
Artery-Coronary	205	PTHLH	ENSG00000087494.15	12	1.54194e-05	0.000308387	20	0.00170737	Yes	Yes
Artery-Coronary	205	CCDC91	ENSG00000123106.10	12	5.21162e-05	0.0013029	25	0.00506792	Yes	Yes
Artery-Coronary	205	FAR2	ENSG00000064763.10	12	0.000191004	0.00515712	27	0.0127811	Yes	No
Artery-Coronary	205	ERGIC2	ENSG00000087502.17	12	0.0047281	0.122931	26	0.127029	No	No
Artery-Coronary	205	OVCH1	ENSG00000187950.8	12	0.00282678	0.0763231	27	0.0825329	No	No
Artery-Coronary	205	TMTC1	ENSG00000133687.15	12	0.00393258	0.114045	29	0.118448	No	No
Artery-Coronary	205	IPO8	ENSG00000133704.9	12	4.7259e-06	0.000127599	27	0.000834331	Yes	Yes
Artery-Coronary	205	CAPRIN2	ENSG00000110888.17	12	5.46911e-07	1.42197e-05	26	0.000125189	Yes	Yes
Artery-Coronary	205	RP11-77I22.2	ENSG00000246331.2	12	0.000515747	0.0134094	26	0.0231404	Yes	No
Artery-Coronary	205	LINC00941	ENSG00000235884.3	12	8.60878e-06	0.000223828	26	0.0013327	Yes	Yes
Artery-Coronary	205	TSPAN11	ENSG00000110900.14	12	0.00173973	0.0487123	28	0.0569519	No	No
Artery-Coronary	205	DDX11	ENSG00000013573.16	12	3.35135e-70	9.38379e-69	28	8.406e-65	Yes	Yes
Artery-Coronary	205	OVOS2	ENSG00000177359.17	12	0.000258576	0.00724014	28	0.0157957	Yes	No
Artery-Coronary	205	FAM60A	ENSG00000139146.13	12	4.70797e-05	0.00127115	27	0.00498009	Yes	Yes
Artery-Coronary	205	DENND5B	ENSG00000170456.15	12	0.000815609	0.022837	28	0.0326848	Yes	No
Artery-Coronary	205	ETFBKMT	ENSG00000139160.13	12	0.000742483	0.0193046	26	0.0291956	Yes	No
Artery-Coronary	205	AMN1	ENSG00000151743.10	12	0.000203023	0.00548162	27	0.0132444	Yes	No
Artery-Coronary	205	H3F3C	ENSG00000188375.4	12	2.58806e-05	0.000672895	26	0.00314029	Yes	Yes
Artery-Coronary	205	RP11-428G5.5	ENSG00000255760.1	12	0.000511079	0.0132881	26	0.0229951	Yes	No
Artery-Coronary	205	KIAA1551	ENSG00000174718.11	12	0.000568754	0.0147876	26	0.0246062	Yes	No
Artery-Coronary	205	RP11-50I19.2	ENSG00000276136.1	12	0.000546421	0.0142069	26	0.0240215	Yes	No
Artery-Coronary	205	BICD1	ENSG00000151746.13	12	2.60764e-05	0.000756216	29	0.00342558	Yes	Yes
Artery-Coronary	205	FGD4	ENSG00000139132.14	12	0.000282375	0.0079065	28	0.0166337	Yes	No
Artery-Coronary	205	DNM1L	ENSG00000087470.17	12	0.00142823	0.037134	26	0.0462106	Yes	No
Artery-Coronary	205	YARS2	ENSG00000139131.12	12	0.000180727	0.00469889	26	0.0120334	Yes	No
Artery-Coronary	205	PKP2	ENSG00000057294.14	12	1.22529e-05	0.000318576	26	0.00175241	Yes	Yes
Artery-Coronary	205	SYT10	ENSG00000110975.8	12	0.00064486	0.0135421	21	0.0232706	Yes	No
Artery-Coronary	205	ALG10	ENSG00000139133.6	12	0.00461308	0.0691962	15	0.0760563	No	No
Artery-Coronary	205	ALG10B	ENSG00000175548.8	12	0.00159836	0.0255738	16	0.0352834	Yes	No
Artery-Coronary	205	CPNE8	ENSG00000139117.13	12	2.69273e-05	0.000457765	17	0.00233323	Yes	Yes
Artery-Coronary	205	KIF21A	ENSG00000139116.18	12	0.000194678	0.00330953	17	0.00960155	Yes	Yes
Artery-Coronary	205	ABCD2	ENSG00000173208.3	12	0.00325776	0.0553818	17	0.0631666	No	No
Artery-Coronary	205	SLC2A13	ENSG00000151229.12	12	0.00534522	0.11225	21	0.116698	No	No
Artery-Coronary	205	LRRK2	ENSG00000188906.14	12	4.69655e-08	9.3931e-07	20	1.076e-05	Yes	Yes
Artery-Coronary	205	CNTN1	ENSG00000018236.14	12	9.59173e-05	0.00239793	25	0.00774637	Yes	Yes
Artery-Coronary	205	PDZRN4	ENSG00000165966.14	12	0.000277068	0.00692669	25	0.0153446	Yes	No
Artery-Coronary	205	GXYLT1	ENSG00000151233.10	12	2.84626e-08	6.26177e-07	22	7.45421e-06	Yes	Yes
Artery-Coronary	205	YAF2	ENSG00000015153.14	12	0.000155033	0.00341072	22	0.00979147	Yes	Yes
Artery-Coronary	205	PPHLN1	ENSG00000134283.17	12	0.000159115	0.00365964	23	0.0102373	Yes	No
Artery-Coronary	205	ZCRB1	ENSG00000139168.7	12	0.000123563	0.00271839	22	0.00842607	Yes	Yes
Artery-Coronary	205	PRICKLE1	ENSG00000139174.11	12	0.00171034	0.0393378	23	0.0482324	Yes	No
Artery-Coronary	205	PUS7L	ENSG00000129317.14	12	0.00164722	0.0263555	16	0.0360487	Yes	No
Artery-Coronary	205	IRAK4	ENSG00000198001.13	12	0.00118426	0.0189481	16	0.0288595	Yes	No
Artery-Coronary	205	TWF1	ENSG00000151239.13	12	0.0016943	0.0271088	16	0.0368074	Yes	No
Artery-Coronary	205	TMEM117	ENSG00000139173.9	12	0.000843063	0.0160182	19	0.0258729	Yes	No
Artery-Coronary	205	NELL2	ENSG00000184613.10	12	9.15737e-07	1.37361e-05	15	0.000121409	Yes	Yes
Artery-Coronary	205	DBX2	ENSG00000185610.6	12	0.00151823	0.0182188	12	0.0281542	Yes	No
Artery-Coronary	205	ANO6	ENSG00000177119.15	12	0.00126745	0.0177443	14	0.0276584	Yes	No
Artery-Coronary	205	RP11-352M15.2	ENSG00000273015.2	12	0.0158501	0.206052	13	0.207791	No	No
Artery-Coronary	205	ARID2	ENSG00000189079.15	12	0.00364016	0.0546023	15	0.0624325	No	No
Artery-Coronary	205	SCAF11	ENSG00000139218.17	12	0.000132787	0.00185902	14	0.00647599	Yes	Yes
Artery-Coronary	205	SLC38A1	ENSG00000111371.15	12	0.00622682	0.0934023	15	0.0986905	No	No
Artery-Coronary	205	SLC38A2	ENSG00000134294.13	12	0.00205174	0.0328279	16	0.0421186	Yes	No
Artery-Coronary	205	RP11-96H19.1	ENSG00000257261.5	12	7.20563e-13	1.51318e-11	21	3.88398e-10	Yes	Yes
Artery-Coronary	205	RP11-474P2.4	ENSG00000257496.1	12	0.00184989	0.0295982	16	0.0391006	Yes	No
Artery-Coronary	205	RP11-474P2.6	ENSG00000275481.1	12	0.00164019	0.026243	16	0.0359375	Yes	No
Artery-Coronary	205	RP11-446N19.1	ENSG00000272369.1	12	3.10149e-08	5.58268e-07	18	6.69473e-06	Yes	Yes
Artery-Coronary	205	SLC38A4	ENSG00000139209.15	12	0.00360589	0.0649059	18	0.0721161	No	No
Artery-Coronary	205	RP11-618L22.1	ENSG00000274723.1	12	1.97618e-06	3.75474e-05	19	0.000293243	Yes	Yes
Artery-Coronary	205	AMIGO2	ENSG00000139211.6	12	5.64518e-05	0.00112904	20	0.00456919	Yes	Yes
Artery-Coronary	205	PCED1B	ENSG00000179715.12	12	0.00116169	0.0243955	21	0.0341701	Yes	No
Artery-Coronary	205	RP11-493L12.4	ENSG00000258181.1	12	6.68282e-16	1.33656e-14	20	5.10573e-13	Yes	Yes
Artery-Coronary	205	RPAP3	ENSG00000005175.9	12	0.00426924	0.0981925	23	0.103356	No	No
Artery-Coronary	205	ENDOU	ENSG00000111405.8	12	0.00249824	0.0574594	23	0.0651711	No	No
Artery-Coronary	205	RP1-197B17.4	ENSG00000274902.1	12	0.00142103	0.0326837	23	0.0419938	Yes	No
Artery-Coronary	205	RAPGEF3	ENSG00000079337.15	12	4.05133e-06	9.31805e-05	23	0.000638891	Yes	Yes
Artery-Coronary	205	SLC48A1	ENSG00000211584.13	12	0.00313267	0.0720513	23	0.0786397	No	No
Artery-Coronary	205	HDAC7	ENSG00000061273.17	12	8.98687e-05	0.00206698	23	0.00697664	Yes	Yes
Artery-Coronary	205	VDR	ENSG00000111424.10	12	0.00241017	0.0554338	23	0.0632179	No	No
Artery-Coronary	205	RP11-89H19.2	ENSG00000278385.1	12	0.000784451	0.0172579	22	0.0271717	Yes	No
Artery-Coronary	205	TMEM106C	ENSG00000134291.11	12	2.48988e-06	5.72672e-05	23	0.000423966	Yes	Yes
Artery-Coronary	205	RP1-228P16.8	ENSG00000276814.1	12	0.00220297	0.0484653	22	0.0567149	No	No
Artery-Coronary	205	SENP1	ENSG00000079387.13	12	0.00706712	0.155477	22	0.15825	No	No
Artery-Coronary	205	PFKM	ENSG00000152556.15	12	2.23827e-05	0.000492419	22	0.00247189	Yes	Yes
Artery-Coronary	205	ASB8	ENSG00000177981.10	12	0.000180379	0.00378796	21	0.0104698	Yes	No
Artery-Coronary	205	CCDC184	ENSG00000177875.4	12	0.00534177	0.112177	21	0.116637	No	No
Artery-Coronary	205	RP11-370I10.12	ENSG00000269514.1	12	0.000111792	0.00234763	21	0.00764314	Yes	Yes
Artery-Coronary	205	OR10AD1	ENSG00000172640.3	12	0.000354583	0.00744624	21	0.0160564	Yes	No
Artery-Coronary	205	H1FNT	ENSG00000187166.1	12	2.07111e-12	4.14222e-11	20	9.98816e-10	Yes	Yes
Artery-Coronary	205	ZNF641	ENSG00000167528.12	12	1.36415e-06	2.7283e-05	20	0.000221278	Yes	Yes
Artery-Coronary	205	RP11-370I10.11	ENSG00000273765.1	12	0.00121445	0.024289	20	0.034086	Yes	No
Artery-Coronary	205	C12orf54	ENSG00000177627.9	12	7.72443e-05	0.00146764	19	0.0054958	Yes	Yes
Artery-Coronary	205	KANSL2	ENSG00000139620.12	12	5.99766e-12	1.0196e-10	17	2.29776e-09	Yes	Yes
Artery-Coronary	205	CCNT1	ENSG00000129315.10	12	0.00303867	0.0516574	17	0.0596939	No	No
Artery-Coronary	205	ADCY6	ENSG00000174233.11	12	0.000192191	0.00326725	17	0.00953045	Yes	Yes
Artery-Coronary	205	CACNB3	ENSG00000167535.7	12	0.000309674	0.00526447	17	0.0129398	Yes	No
Artery-Coronary	205	DDX23	ENSG00000174243.9	12	0.00020039	0.00340663	17	0.00978722	Yes	Yes
Artery-Coronary	205	RND1	ENSG00000172602.9	12	0.00481775	0.0819018	17	0.0877341	No	No
Artery-Coronary	205	CCDC65	ENSG00000139537.10	12	1.9545e-16	3.32265e-15	17	1.38438e-13	Yes	Yes
Artery-Coronary	205	FKBP11	ENSG00000134285.10	12	1.6259e-06	2.76402e-05	17	0.000223972	Yes	Yes
Artery-Coronary	205	ARF3	ENSG00000134287.9	12	0.00277304	0.0471417	17	0.0554194	No	No
Artery-Coronary	205	WNT10B	ENSG00000169884.13	12	0.000789869	0.0126379	16	0.0222899	Yes	No
Artery-Coronary	205	WNT1	ENSG00000125084.11	12	0.0045293	0.0724687	16	0.0790472	No	No
Artery-Coronary	205	DDN	ENSG00000181418.7	12	3.60051e-05	0.000576082	16	0.00277822	Yes	Yes
Artery-Coronary	205	PRKAG1	ENSG00000181929.11	12	0.00203951	0.0326322	16	0.0419476	Yes	No
Artery-Coronary	205	KMT2D	ENSG00000167548.14	12	0.00228785	0.0366056	16	0.0457341	Yes	No
Artery-Coronary	205	RHEBL1	ENSG00000167550.10	12	0.00126333	0.0202133	16	0.0300582	Yes	No
Artery-Coronary	205	DHH	ENSG00000139549.2	12	0.00550041	0.0825061	15	0.088318	No	No
Artery-Coronary	205	LMBR1L	ENSG00000139636.15	12	0.0028066	0.042099	15	0.0508081	No	No
Artery-Coronary	205	TUBA1B	ENSG00000123416.15	12	0.00269007	0.040351	15	0.0491688	Yes	No
Artery-Coronary	205	TUBA1A	ENSG00000167552.13	12	0.00745531	0.11183	15	0.116296	No	No
Artery-Coronary	205	TUBA1C	ENSG00000167553.15	12	0.00344367	0.051655	15	0.0596939	No	No
Artery-Coronary	205	PRPH	ENSG00000135406.13	12	6.2475e-07	8.74651e-06	14	8.07328e-05	Yes	Yes
Artery-Coronary	205	TROAP	ENSG00000135451.12	12	8.39903e-05	0.00117586	14	0.00470661	Yes	Yes
Artery-Coronary	205	DNAJC22	ENSG00000178401.14	12	0.000204632	0.00286485	14	0.00873941	Yes	Yes
Artery-Coronary	205	SPATS2	ENSG00000123352.17	12	0.008076	0.113064	14	0.117511	No	No
Artery-Coronary	205	KCNH3	ENSG00000135519.6	12	0.00820691	0.0984829	12	0.103625	No	No
Artery-Coronary	205	MCRS1	ENSG00000187778.13	12	0.0013177	0.0158124	12	0.0256417	Yes	No
Artery-Coronary	205	PRPF40B	ENSG00000110844.13	12	0.00322207	0.0386648	12	0.0476423	Yes	No
Artery-Coronary	205	FAM186B	ENSG00000135436.8	12	0.000992876	0.0119145	12	0.0214468	Yes	No
Artery-Coronary	205	FMNL3	ENSG00000161791.13	12	0.00012353	0.00148237	12	0.00552947	Yes	Yes
Artery-Coronary	205	TMBIM6	ENSG00000139644.12	12	0.00589984	0.0648982	11	0.0721154	No	No
Artery-Coronary	205	NCKAP5L	ENSG00000167566.16	12	0.000609546	0.00670501	11	0.0150686	Yes	No
Artery-Coronary	205	BCDIN3D	ENSG00000186666.5	12	0.000896408	0.00986049	11	0.0190346	Yes	No
Artery-Coronary	205	FAIM2	ENSG00000135472.8	12	0.000658199	0.00789839	12	0.0166259	Yes	No
Artery-Coronary	205	AQP2	ENSG00000167580.7	12	0.00156161	0.0171777	11	0.0270912	Yes	No
Artery-Coronary	205	AQP5	ENSG00000161798.6	12	0.000394326	0.00433759	11	0.0114518	Yes	No
Artery-Coronary	205	AQP6	ENSG00000086159.12	12	0.000754743	0.00830217	11	0.0171427	Yes	No
Artery-Coronary	205	RACGAP1	ENSG00000161800.12	12	6.70975e-05	0.00080517	12	0.00359251	Yes	Yes
Artery-Coronary	205	ASIC1	ENSG00000110881.11	12	4.08918e-05	0.000490702	12	0.00246673	Yes	Yes
Artery-Coronary	205	SMARCD1	ENSG00000066117.14	12	0.00114262	0.0137114	12	0.0234806	Yes	No
Artery-Coronary	205	GPD1	ENSG00000167588.12	12	0.000653059	0.00783671	12	0.0165555	Yes	No
Artery-Coronary	205	COX14	ENSG00000178449.8	12	0.000386316	0.00463579	12	0.0119366	Yes	No
Artery-Coronary	205	CERS5	ENSG00000139624.12	12	0.00602574	0.0783346	13	0.0843821	No	No
Artery-Coronary	205	LIMA1	ENSG00000050405.13	12	0.0130678	0.169882	13	0.172354	No	No
Artery-Coronary	205	FAM186A	ENSG00000185958.9	12	0.00417558	0.0584581	14	0.0660987	No	No
Artery-Coronary	205	LARP4	ENSG00000161813.21	12	0.00020658	0.00289211	14	0.00880012	Yes	Yes
Artery-Coronary	205	DIP2B	ENSG00000066084.12	12	0.00882299	0.123522	14	0.127566	No	No
Artery-Coronary	205	ATF1	ENSG00000123268.8	12	5.21816e-06	7.30542e-05	14	0.000521808	Yes	Yes
Artery-Coronary	205	METTL7A	ENSG00000185432.11	12	0.000291502	0.00378952	13	0.0104724	Yes	No
Artery-Coronary	205	RP11-407N8.6	ENSG00000274156.1	12	0.00336855	0.0437911	13	0.0523949	No	No
Artery-Coronary	205	SLC11A2	ENSG00000110911.14	12	0.00282525	0.0367283	13	0.0458617	Yes	No
Artery-Coronary	205	LETMD1	ENSG00000050426.15	12	6.94251e-05	0.000902526	13	0.00388974	Yes	Yes
Artery-Coronary	205	CSRNP2	ENSG00000110925.6	12	9.87587e-05	0.00128386	13	0.00501126	Yes	Yes
Artery-Coronary	205	TFCP2	ENSG00000135457.9	12	4.33042e-05	0.000606259	14	0.00289801	Yes	Yes
Artery-Coronary	205	POU6F1	ENSG00000184271.16	12	0.000384869	0.00577303	15	0.0136975	Yes	No
Artery-Coronary	205	DAZAP2	ENSG00000183283.15	12	0.00204532	0.0306798	15	0.0400656	Yes	No
Artery-Coronary	205	SMAGP	ENSG00000170545.16	12	0.00213282	0.0319922	15	0.0413328	Yes	No
Artery-Coronary	205	BIN2	ENSG00000110934.10	12	0.00759662	0.121546	16	0.125709	No	No
Artery-Coronary	205	GALNT6	ENSG00000139629.15	12	0.000862791	0.0146674	17	0.0244721	Yes	No
Artery-Coronary	205	SLC4A8	ENSG00000050438.16	12	0.0046459	0.0836262	18	0.0893516	No	No
Artery-Coronary	205	SCN8A	ENSG00000196876.15	12	0.00128616	0.0282956	22	0.0379137	Yes	No
Artery-Coronary	205	FIGNL2	ENSG00000261308.2	12	0.0017014	0.0357295	21	0.0449151	Yes	No
Artery-Coronary	205	ACVRL1	ENSG00000139567.12	12	0.000971011	0.0203912	21	0.0302471	Yes	No
Artery-Coronary	205	ACVR1B	ENSG00000135503.12	12	0.00203547	0.0447803	22	0.0532725	No	No
Artery-Coronary	205	GRASP	ENSG00000161835.10	12	0.000285069	0.00598646	21	0.0140451	Yes	No
Artery-Coronary	205	NR4A1	ENSG00000123358.19	12	0.00199803	0.0419587	21	0.0506763	No	No
Artery-Coronary	205	RP11-1100L3.8	ENSG00000259884.1	12	0.000525264	0.0110305	21	0.0204304	Yes	No
Artery-Coronary	205	ATG101	ENSG00000123395.14	12	0.000279993	0.00587985	21	0.0138646	Yes	No
Artery-Coronary	205	LINC00592	ENSG00000258279.3	12	0.00088091	0.0184991	21	0.0284043	Yes	No
Artery-Coronary	205	KRT80	ENSG00000167767.13	12	1.57073e-08	3.29854e-07	21	4.09824e-06	Yes	Yes
Artery-Coronary	205	KRT7	ENSG00000135480.15	12	0.00013077	0.00261541	20	0.0082192	Yes	Yes
Artery-Coronary	205	KRT86	ENSG00000170442.11	12	0.00011224	0.00235704	21	0.00766263	Yes	Yes
Artery-Coronary	205	KRT81	ENSG00000205426.10	12	5.78303e-06	0.000115661	20	0.000769182	Yes	Yes
Artery-Coronary	205	KRT85	ENSG00000135443.8	12	5.86675e-05	0.00117335	20	0.00469759	Yes	Yes
Artery-Coronary	205	KRT6B	ENSG00000185479.5	12	0.00266334	0.0532668	20	0.0611787	No	No
Artery-Coronary	205	KRT6C	ENSG00000170465.9	12	0.000309733	0.00619466	20	0.0143518	Yes	No
Artery-Coronary	205	KRT6A	ENSG00000205420.10	12	0.00128548	0.0244242	19	0.0341872	Yes	No
Artery-Coronary	205	KRT5	ENSG00000186081.11	12	0.000412811	0.00784342	19	0.0165574	Yes	No
Artery-Coronary	205	KRT72	ENSG00000170486.10	12	0.000675223	0.0128292	19	0.0225011	Yes	No
Artery-Coronary	205	KRT2	ENSG00000172867.3	12	0.00345127	0.0690253	20	0.0759058	No	No
Artery-Coronary	205	KRT1	ENSG00000167768.4	12	0.000164802	0.00329604	20	0.00957701	Yes	Yes
Artery-Coronary	205	KRT77	ENSG00000189182.9	12	0.0047647	0.095294	20	0.100529	No	No
Artery-Coronary	205	KRT4	ENSG00000170477.12	12	5.71947e-05	0.00114389	20	0.00460968	Yes	Yes
Artery-Coronary	205	KRT79	ENSG00000185640.5	12	0.000164315	0.00328631	20	0.00956113	Yes	Yes
Artery-Coronary	205	KRT78	ENSG00000170423.12	12	0.00110686	0.0221373	20	0.0319693	Yes	No
Artery-Coronary	205	KRT8	ENSG00000170421.12	12	0.00226104	0.0474819	21	0.0557352	No	No
Artery-Coronary	205	KRT18	ENSG00000111057.10	12	0.00104938	0.0220371	21	0.0318727	Yes	No
Artery-Coronary	205	EIF4B	ENSG00000063046.17	12	0.000153897	0.00323183	21	0.00946012	Yes	Yes
Artery-Coronary	205	TNS2	ENSG00000111077.17	12	0.000191277	0.00401681	21	0.0108726	Yes	No
Artery-Coronary	205	SPRYD3	ENSG00000167778.8	12	0.00265686	0.0557941	21	0.0635801	No	No
Artery-Coronary	205	IGFBP6	ENSG00000167779.7	12	0.000899805	0.0188959	21	0.0287996	Yes	No
Artery-Coronary	205	SOAT2	ENSG00000167780.11	12	0.00054157	0.011373	21	0.0208555	Yes	No
Artery-Coronary	205	CSAD	ENSG00000139631.18	12	0.000473355	0.00994046	21	0.0191481	Yes	No
Artery-Coronary	205	RP11-1136G11.8	ENSG00000257808.1	12	0.00244633	0.051373	21	0.0594266	No	No
Artery-Coronary	205	ZNF740	ENSG00000139651.10	12	0.00262195	0.052439	20	0.0604036	No	No
Artery-Coronary	205	ITGB7	ENSG00000139626.15	12	0.000332087	0.00664174	20	0.0149809	Yes	No
Artery-Coronary	205	RARG	ENSG00000172819.16	12	0.00223144	0.0446287	20	0.053131	No	No
Artery-Coronary	205	MFSD5	ENSG00000182544.8	12	0.00287612	0.0575223	20	0.0652342	No	No
Artery-Coronary	205	ESPL1	ENSG00000135476.11	12	0.000448796	0.00897593	20	0.017992	Yes	No
Artery-Coronary	205	PFDN5	ENSG00000123349.13	12	0.00109018	0.0207134	19	0.0305887	Yes	No
Artery-Coronary	205	C12orf10	ENSG00000139637.13	12	0.000803365	0.0152639	19	0.0250774	Yes	No
Artery-Coronary	205	AAAS	ENSG00000094914.12	12	6.79361e-06	0.000129079	19	0.000841854	Yes	Yes
Artery-Coronary	205	SP1	ENSG00000185591.9	12	7.26989e-06	0.000130858	18	0.00085129	Yes	Yes
Artery-Coronary	205	AMHR2	ENSG00000135409.10	12	0.000126715	0.00228087	18	0.007487	Yes	Yes
Artery-Coronary	205	PRR13	ENSG00000205352.10	12	1.19149e-09	2.14468e-08	18	3.28693e-07	Yes	Yes
Artery-Coronary	205	PCBP2	ENSG00000197111.15	12	0.00122869	0.0221165	18	0.0319496	Yes	No
Artery-Coronary	205	MAP3K12	ENSG00000139625.12	12	0.00027131	0.00461227	17	0.0119051	Yes	No
Artery-Coronary	205	TARBP2	ENSG00000139546.10	12	0.000994033	0.0168986	17	0.026783	Yes	No
Artery-Coronary	205	NPFF	ENSG00000139574.8	12	0.00176968	0.0300846	17	0.0395288	Yes	No
Artery-Coronary	205	ATF7	ENSG00000170653.18	12	0.00423819	0.0762875	18	0.0825043	No	No
Artery-Coronary	205	ATP5G2	ENSG00000135390.17	12	0.00178621	0.0285794	16	0.0381814	Yes	No
Artery-Coronary	205	CALCOCO1	ENSG00000012822.15	12	2.19837e-05	0.00035174	16	0.00190452	Yes	Yes
Artery-Coronary	205	HOXC10	ENSG00000180818.4	12	0.00120372	0.0192596	16	0.029153	Yes	No
Artery-Coronary	205	HOXC6	ENSG00000197757.7	12	1.73818e-06	2.78109e-05	16	0.000224543	Yes	Yes
Artery-Coronary	205	HOXC8	ENSG00000037965.5	12	9.91575e-07	1.58652e-05	16	0.000137814	Yes	Yes
Artery-Coronary	205	AC012531.25	ENSG00000260597.1	12	0.000435576	0.00696921	16	0.0153959	Yes	No
Artery-Coronary	205	HOXC5	ENSG00000172789.3	12	0.00722058	0.115529	16	0.119906	No	No
Artery-Coronary	205	HOXC4	ENSG00000198353.7	12	0.00192811	0.0308497	16	0.0402334	Yes	No
Artery-Coronary	205	FLJ12825	ENSG00000248265.1	12	1.34136e-11	2.14617e-10	16	4.64382e-09	Yes	Yes
Artery-Coronary	205	LINC01598	ENSG00000250432.5	12	0.00453341	0.0725345	16	0.0791012	No	No
Artery-Coronary	205	RP11-834C11.4	ENSG00000250742.2	12	0.000644773	0.0103164	16	0.0196062	Yes	No
Artery-Coronary	205	SMUG1	ENSG00000123415.15	12	2.60142e-06	4.16227e-05	16	0.000321567	Yes	Yes
Artery-Coronary	205	RP11-834C11.15	ENSG00000283073.1	12	0.00105387	0.0168619	16	0.0267495	Yes	No
Artery-Coronary	205	RP11-834C11.11	ENSG00000260470.1	12	0.00188511	0.0301618	16	0.0395969	Yes	No
Artery-Coronary	205	RP11-834C11.10	ENSG00000257534.1	12	3.6574e-06	5.85183e-05	16	0.000432158	Yes	Yes
Artery-Coronary	205	CBX5	ENSG00000094916.15	12	0.00609164	0.0974662	16	0.102645	No	No
Artery-Coronary	205	HNRNPA1	ENSG00000135486.17	12	0.00100742	0.0161187	16	0.0259925	Yes	No
Artery-Coronary	205	NFE2	ENSG00000123405.13	12	0.00147945	0.0236711	16	0.0335443	Yes	No
Artery-Coronary	205	COPZ1	ENSG00000111481.9	12	0.000569711	0.00968508	17	0.018834	Yes	No
Artery-Coronary	205	GPR84	ENSG00000139572.3	12	7.25194e-05	0.00123283	17	0.00488011	Yes	Yes
Artery-Coronary	205	ZNF385A	ENSG00000161642.17	12	0.0021638	0.0367846	17	0.045906	Yes	No
Artery-Coronary	205	ITGA5	ENSG00000161638.10	12	0.00208044	0.0353674	17	0.0445537	Yes	No
Artery-Coronary	205	GTSF1	ENSG00000170627.10	12	1.49698e-10	2.54486e-09	17	4.57768e-08	Yes	Yes
Artery-Coronary	205	NCKAP1L	ENSG00000123338.12	12	0.00364803	0.0656645	18	0.0727954	No	No
Artery-Coronary	205	PDE1B	ENSG00000123360.11	12	2.67e-08	4.80599e-07	18	5.81785e-06	Yes	Yes
Artery-Coronary	205	PPP1R1A	ENSG00000135447.16	12	0.00268026	0.0482446	18	0.0564787	No	No
Artery-Coronary	205	DCD	ENSG00000161634.11	12	0.000165138	0.00297248	18	0.00895643	Yes	Yes
Artery-Coronary	205	MUCL1	ENSG00000172551.10	12	0.00721768	0.129918	18	0.133717	No	No
Artery-Coronary	205	TESPA1	ENSG00000135426.15	12	0.00600765	0.10213	17	0.107104	No	No
Artery-Coronary	205	METTL7B	ENSG00000170439.6	12	0.00781534	0.11723	15	0.12158	No	No
Artery-Coronary	205	ITGA7	ENSG00000135424.15	12	5.48577e-06	8.22865e-05	15	0.000577069	Yes	Yes
Artery-Coronary	205	BLOC1S1	ENSG00000135441.7	12	0.00824972	0.115496	14	0.119879	No	No
Artery-Coronary	205	RDH5	ENSG00000135437.9	12	3.96238e-05	0.000554734	14	0.00270807	Yes	Yes
Artery-Coronary	205	CD63	ENSG00000135404.11	12	0.000134025	0.00187635	14	0.00651739	Yes	Yes
Artery-Coronary	205	GDF11	ENSG00000135414.9	12	0.00128877	0.0180427	14	0.0279946	Yes	No
Artery-Coronary	205	SARNP	ENSG00000205323.8	12	0.00405098	0.0607648	15	0.0682543	No	No
Artery-Coronary	205	ORMDL2	ENSG00000123353.9	12	0.00155544	0.0217761	14	0.031625	Yes	No
Artery-Coronary	205	DNAJC14	ENSG00000135392.15	12	0.00116876	0.0163627	14	0.0262636	Yes	No
Artery-Coronary	205	MMP19	ENSG00000123342.15	12	0.0070396	0.0985544	14	0.103694	No	No
Artery-Coronary	205	PYM1	ENSG00000170473.16	12	0.00116402	0.0162963	14	0.0261923	Yes	No
Artery-Coronary	205	DGKA	ENSG00000065357.19	12	0.00468005	0.0655207	14	0.0726795	No	No
Artery-Coronary	205	PMEL	ENSG00000185664.14	12	0.000201875	0.00282624	14	0.0086665	Yes	Yes
Artery-Coronary	205	CDK2	ENSG00000123374.10	12	0.00335674	0.0436377	13	0.0522532	No	No
Artery-Coronary	205	RAB5B	ENSG00000111540.15	12	0.00523073	0.0679994	13	0.0749571	No	No
Artery-Coronary	205	SUOX	ENSG00000139531.12	12	3.13752e-06	4.07877e-05	13	0.000315796	Yes	Yes
Artery-Coronary	205	IKZF4	ENSG00000123411.14	12	0.00802808	0.104365	13	0.109262	No	No
Artery-Coronary	205	RPS26	ENSG00000197728.9	12	3.58368e-46	4.65879e-45	13	5.96192e-42	Yes	Yes
Artery-Coronary	205	ERBB3	ENSG00000065361.14	12	0.000758438	0.00985969	13	0.0190346	Yes	No
Artery-Coronary	205	PA2G4	ENSG00000170515.13	12	0.00601748	0.0782273	13	0.0842918	No	No
Artery-Coronary	205	RPL41	ENSG00000229117.8	12	0.000360735	0.00468955	13	0.0120197	Yes	No
Artery-Coronary	205	ZC3H10	ENSG00000135482.6	12	0.000756587	0.00983563	13	0.0190073	Yes	No
Artery-Coronary	205	ESYT1	ENSG00000139641.12	12	0.00554375	0.0720687	13	0.078654	No	No
Artery-Coronary	205	MYL6B	ENSG00000196465.10	12	0.00498621	0.0598345	12	0.0674126	No	No
Artery-Coronary	205	MYL6	ENSG00000092841.18	12	0.0140452	0.168542	12	0.171024	No	No
Artery-Coronary	205	SMARCC2	ENSG00000139613.11	12	0.00107699	0.0129238	12	0.0226076	Yes	No
Artery-Coronary	205	RNF41	ENSG00000181852.17	12	0.000987566	0.0118508	12	0.0213797	Yes	No
Artery-Coronary	205	NABP2	ENSG00000139579.12	12	0.00199972	0.0239967	12	0.0338044	Yes	No
Artery-Coronary	205	SLC39A5	ENSG00000139540.11	12	0.00553243	0.0663892	12	0.0734351	No	No
Artery-Coronary	205	ANKRD52	ENSG00000139645.9	12	0.00253669	0.0304403	12	0.039872	Yes	No
Artery-Coronary	205	COQ10A	ENSG00000135469.13	12	0.000571938	0.00686326	12	0.0152615	Yes	No
Artery-Coronary	205	CS	ENSG00000062485.18	12	0.000760263	0.00912316	12	0.0181773	Yes	No
Artery-Coronary	205	CNPY2	ENSG00000257727.5	12	0.00328306	0.0393967	12	0.048295	Yes	No
Artery-Coronary	205	PAN2	ENSG00000135473.14	12	0.000362801	0.00435361	12	0.0114816	Yes	No
Artery-Coronary	205	IL23A	ENSG00000110944.8	12	0.000977523	0.0117303	12	0.0212459	Yes	No
Artery-Coronary	205	STAT2	ENSG00000170581.13	12	0.000162734	0.00179007	11	0.00632275	Yes	Yes
Artery-Coronary	205	TIMELESS	ENSG00000111602.11	12	0.00278317	0.0306149	11	0.0400117	Yes	No
Artery-Coronary	205	SPRYD4	ENSG00000176422.13	12	0.0029379	0.0323169	11	0.0416299	Yes	No
Artery-Coronary	205	GLS2	ENSG00000135423.12	12	9.03913e-05	0.000903913	10	0.00389291	Yes	Yes
Artery-Coronary	205	RBMS2	ENSG00000076067.12	12	0.00159143	0.0159143	10	0.0257492	Yes	No
Artery-Coronary	205	BAZ2A	ENSG00000076108.11	12	0.000826192	0.00826192	10	0.0170978	Yes	No
Artery-Coronary	205	ATP5B	ENSG00000110955.8	12	0.000369858	0.00332872	9	0.00964464	Yes	Yes
Artery-Coronary	205	PTGES3	ENSG00000110958.15	12	0.00203939	0.0183545	9	0.0282873	Yes	No
Artery-Coronary	205	NACA	ENSG00000196531.10	12	0.00285453	0.0256908	9	0.0353922	Yes	No
Artery-Coronary	205	PRIM1	ENSG00000198056.13	12	0.000338731	0.00304858	9	0.00910993	Yes	Yes
Artery-Coronary	205	HSD17B6	ENSG00000025423.11	12	5.56804e-05	0.000501124	9	0.00250624	Yes	Yes
Artery-Coronary	205	SDR9C7	ENSG00000170426.1	12	0.00187518	0.0187518	10	0.0286555	Yes	No
Artery-Coronary	205	RDH16	ENSG00000139547.7	12	0.000115181	0.00115181	10	0.00463218	Yes	Yes
Artery-Coronary	205	GPR182	ENSG00000166856.2	12	0.000941791	0.00941791	10	0.0184992	Yes	No
Artery-Coronary	205	ZBTB39	ENSG00000166860.2	12	0.00568839	0.0568839	10	0.0646125	No	No
Artery-Coronary	205	TAC3	ENSG00000166863.11	12	0.00864607	0.0864607	10	0.0920015	No	No
Artery-Coronary	205	MYO1A	ENSG00000166866.12	12	0.000432781	0.00476059	11	0.012129	Yes	No
Artery-Coronary	205	NEMP1	ENSG00000166881.9	12	0.000568812	0.00625693	11	0.0144309	Yes	No
Artery-Coronary	205	NAB2	ENSG00000166886.12	12	0.00469018	0.051592	11	0.0596414	No	No
Artery-Coronary	205	STAT6	ENSG00000166888.11	12	0.0155133	0.170646	11	0.1731	No	No
Artery-Coronary	205	LRP1	ENSG00000123384.13	12	0.000255766	0.00306919	12	0.00914175	Yes	Yes
Artery-Coronary	205	NXPH4	ENSG00000182379.9	12	0.00371244	0.0445493	12	0.0530576	No	No
Artery-Coronary	205	SHMT2	ENSG00000182199.10	12	0.00229125	0.0274949	12	0.0371833	Yes	No
Artery-Coronary	205	NDUFA4L2	ENSG00000185633.10	12	0.00987142	0.118457	12	0.122781	No	No
Artery-Coronary	205	STAC3	ENSG00000185482.7	12	0.000405824	0.00486989	12	0.0123233	Yes	No
Artery-Coronary	205	R3HDM2	ENSG00000179912.20	12	3.83513e-05	0.000498567	13	0.00249634	Yes	Yes
Artery-Coronary	205	INHBE	ENSG00000139269.2	12	0.00483634	0.0628724	13	0.0702139	No	No
Artery-Coronary	205	GLI1	ENSG00000111087.9	12	0.000438547	0.00570112	13	0.0136079	Yes	No
Artery-Coronary	205	ARHGAP9	ENSG00000123329.17	12	0.000510392	0.00714549	14	0.0156655	Yes	No
Artery-Coronary	205	MARS	ENSG00000166986.14	12	0.00254771	0.0356679	14	0.0448647	Yes	No
Artery-Coronary	205	DDIT3	ENSG00000175197.11	12	7.5572e-05	0.00105801	14	0.0043706	Yes	Yes
Artery-Coronary	205	MBD6	ENSG00000166987.14	12	0.00952077	0.133291	14	0.136842	No	No
Artery-Coronary	205	DCTN2	ENSG00000175203.15	12	0.00482408	0.0675371	14	0.0745116	No	No
Artery-Coronary	205	KIF5A	ENSG00000155980.11	12	0.00713611	0.0999056	14	0.104986	No	No
Artery-Coronary	205	PIP4K2C	ENSG00000166908.17	12	0.00404865	0.0566811	14	0.0644107	No	No
Artery-Coronary	205	DTX3	ENSG00000178498.15	12	0.00103332	0.0144665	14	0.0242998	Yes	No
Artery-Coronary	205	ARHGEF25	ENSG00000240771.6	12	0.000159183	0.00238774	15	0.00773017	Yes	Yes
Artery-Coronary	205	SLC26A10	ENSG00000135502.17	12	0.00113116	0.0169673	15	0.0268587	Yes	No
Artery-Coronary	205	B4GALNT1	ENSG00000135454.13	12	0.00263404	0.0395106	15	0.0483948	Yes	No
Artery-Coronary	205	OS9	ENSG00000135506.15	12	1.70191e-05	0.000255286	15	0.0014718	Yes	Yes
Artery-Coronary	205	AGAP2	ENSG00000135439.11	12	0.000753776	0.0113066	15	0.02077	Yes	No
Artery-Coronary	205	TSPAN31	ENSG00000135452.9	12	0.00156945	0.0235418	15	0.0334132	Yes	No
Artery-Coronary	205	CDK4	ENSG00000135446.16	12	0.00233407	0.035011	15	0.0442073	Yes	No
Artery-Coronary	205	MARCH9	ENSG00000139266.5	12	0.0051299	0.0769485	15	0.0831265	No	No
Artery-Coronary	205	CYP27B1	ENSG00000111012.9	12	0.00533495	0.0800242	15	0.0859901	No	No
Artery-Coronary	205	METTL1	ENSG00000037897.16	12	0.00490498	0.0735747	15	0.0800926	No	No
Artery-Coronary	205	METTL21B	ENSG00000123427.16	12	1.16787e-10	1.75181e-09	15	3.24229e-08	Yes	Yes
Artery-Coronary	205	TSFM	ENSG00000123297.17	12	9.78326e-06	0.000146749	15	0.000938984	Yes	Yes
Artery-Coronary	205	AVIL	ENSG00000135407.10	12	0.00290194	0.0435291	15	0.0521406	No	No
Artery-Coronary	205	RP11-571M6.17	ENSG00000270039.1	12	0.00626973	0.0877762	14	0.093285	No	No
Artery-Coronary	205	RP11-571M6.18	ENSG00000269903.1	12	0.000232046	0.00324864	14	0.00949627	Yes	Yes
Artery-Coronary	205	CTDSP2	ENSG00000175215.10	12	3.39746e-05	0.00050962	15	0.00253691	Yes	Yes
Artery-Coronary	205	RP11-620J15.2	ENSG00000245651.2	12	0.000207744	0.00311617	15	0.00922492	Yes	Yes
Artery-Coronary	205	RP11-620J15.3	ENSG00000257698.1	12	0.00076964	0.010775	14	0.0201393	Yes	No
Artery-Coronary	205	ATP23	ENSG00000166896.7	12	5.09875e-37	7.13824e-36	14	2.413e-33	Yes	Yes
Artery-Coronary	205	RP11-767I20.1	ENSG00000257259.1	12	0.00290058	0.055111	19	0.0629018	No	No
Artery-Coronary	205	LRIG3	ENSG00000139263.11	12	0.00024986	0.00474733	19	0.0121072	Yes	No
Artery-Coronary	205	SLC16A7	ENSG00000118596.11	12	0.000366704	0.00586727	16	0.0138441	Yes	No
Artery-Coronary	205	FAM19A2	ENSG00000198673.10	12	0.00200623	0.0541681	27	0.0620113	No	No
Artery-Coronary	205	USP15	ENSG00000135655.15	12	0.000768197	0.0169003	22	0.0267834	Yes	No
Artery-Coronary	205	MON2	ENSG00000061987.14	12	0.000161293	0.00338715	21	0.00975317	Yes	Yes
Artery-Coronary	205	LINC01465	ENSG00000221949.5	12	0.00404392	0.0808785	20	0.086778	No	No
Artery-Coronary	205	RP11-631N16.4	ENSG00000275180.1	12	0.000411257	0.00822514	20	0.0170479	Yes	No
Artery-Coronary	205	RP11-631N16.2	ENSG00000257354.2	12	7.43365e-06	0.000148673	20	0.000949599	Yes	Yes
Artery-Coronary	205	PPM1H	ENSG00000111110.11	12	0.000633991	0.0145818	23	0.0243882	Yes	No
Artery-Coronary	205	AVPR1A	ENSG00000166148.3	12	6.27723e-05	0.00119267	19	0.00475477	Yes	Yes
Artery-Coronary	205	DPY19L2	ENSG00000177990.11	12	2.03488e-12	3.86626e-11	19	9.38591e-10	Yes	Yes
Artery-Coronary	205	TMEM5	ENSG00000118600.11	12	5.0543e-11	9.09774e-10	18	1.77169e-08	Yes	Yes
Artery-Coronary	205	SRGAP1	ENSG00000196935.8	12	5.33414e-08	9.60145e-07	18	1.09706e-05	Yes	Yes
Artery-Coronary	205	C12orf66	ENSG00000174206.12	12	0.00262192	0.0393288	15	0.0482249	Yes	No
Artery-Coronary	205	C12orf56	ENSG00000185306.12	12	0.0010935	0.0164025	15	0.0263133	Yes	No
Artery-Coronary	205	XPOT	ENSG00000184575.11	12	0.0102581	0.143613	14	0.146795	No	No
Artery-Coronary	205	TBK1	ENSG00000183735.9	12	0.0032656	0.0457184	14	0.0540868	No	No
Artery-Coronary	205	RASSF3	ENSG00000153179.12	12	0.00486885	0.0681639	14	0.0751106	No	No
Artery-Coronary	205	GNS	ENSG00000135677.10	12	0.000253491	0.0030419	12	0.00909851	Yes	Yes
Artery-Coronary	205	TBC1D30	ENSG00000111490.12	12	0.0017602	0.0211224	12	0.0309908	Yes	No
Artery-Coronary	205	WIF1	ENSG00000156076.9	12	9.26208e-05	0.00111145	12	0.00452356	Yes	Yes
Artery-Coronary	205	LEMD3	ENSG00000174106.2	12	0.00120287	0.0144345	12	0.024271	Yes	No
Artery-Coronary	205	MSRB3	ENSG00000174099.10	12	0.00028543	0.00371059	13	0.0103373	Yes	No
Artery-Coronary	205	RP11-230G5.2	ENSG00000250748.6	12	0.00336677	0.0505015	15	0.0585925	No	No
Artery-Coronary	205	RP11-221N13.3	ENSG00000256268.1	12	0.0012489	0.0162356	13	0.0261228	Yes	No
Artery-Coronary	205	HMGA2	ENSG00000149948.13	12	0.00114875	0.0172312	15	0.0271492	Yes	No
Artery-Coronary	205	LLPH	ENSG00000139233.6	12	0.00332034	0.0498051	15	0.057976	No	No
Artery-Coronary	205	TMBIM4	ENSG00000155957.17	12	0.000539255	0.00808883	15	0.0168845	Yes	No
Artery-Coronary	205	IRAK3	ENSG00000090376.10	12	0.00172319	0.0275711	16	0.0372494	Yes	No
Artery-Coronary	205	HELB	ENSG00000127311.9	12	9.65629e-17	1.54501e-15	16	6.70226e-14	Yes	Yes
Artery-Coronary	205	GRIP1	ENSG00000155974.11	12	0.000694035	0.0138807	20	0.0236439	Yes	No
Artery-Coronary	205	CAND1	ENSG00000111530.12	12	6.74728e-06	0.000141693	21	0.000910534	Yes	Yes
Artery-Coronary	205	DYRK2	ENSG00000127334.10	12	9.65996e-05	0.00173879	18	0.00619202	Yes	Yes
Artery-Coronary	205	RP11-43N5.1	ENSG00000255970.1	12	1.76247e-06	3.17244e-05	18	0.000252162	Yes	Yes
Artery-Coronary	205	LINC01479	ENSG00000255772.5	12	0.000867689	0.0156184	18	0.0254219	Yes	No
Artery-Coronary	205	IFNG	ENSG00000111537.4	12	0.000336281	0.00605306	18	0.0141395	Yes	No
Artery-Coronary	205	MDM1	ENSG00000111554.14	12	4.25287e-11	8.08046e-10	19	1.59262e-08	Yes	Yes
Artery-Coronary	205	RP11-81H14.2	ENSG00000251301.6	12	0.000892807	0.0178561	20	0.0277797	Yes	No
Artery-Coronary	205	RP11-81H14.1	ENSG00000273824.1	12	0.00653975	0.124255	19	0.128264	No	No
Artery-Coronary	205	RAP1B	ENSG00000127314.17	12	0.00170622	0.0324183	19	0.0417335	Yes	No
Artery-Coronary	205	RP11-637A17.2	ENSG00000247363.2	12	0.000485888	0.00923186	19	0.018265	Yes	No
Artery-Coronary	205	NUP107	ENSG00000111581.9	12	1.55505e-10	2.9546e-09	19	5.24106e-08	Yes	Yes
Artery-Coronary	205	SLC35E3	ENSG00000175782.9	12	0.00258632	0.0491402	19	0.0573286	No	No
Artery-Coronary	205	MDM2	ENSG00000135679.22	12	0.00118496	0.0225142	19	0.0323286	Yes	No
Artery-Coronary	205	CPM	ENSG00000135678.11	12	0.00435747	0.0915069	21	0.0968591	No	No
Artery-Coronary	205	CPSF6	ENSG00000111605.16	12	0.000451309	0.00947748	21	0.0185714	Yes	No
Artery-Coronary	205	LYZ	ENSG00000090382.6	12	2.42214e-11	4.84428e-10	20	9.98735e-09	Yes	Yes
Artery-Coronary	205	YEATS4	ENSG00000127337.6	12	1.40838e-13	2.95759e-12	21	8.34461e-11	Yes	Yes
Artery-Coronary	205	FRS2	ENSG00000166225.8	12	0.00210557	0.0463226	22	0.0546453	No	No
Artery-Coronary	205	CCT2	ENSG00000166226.12	12	0.00219067	0.0481948	22	0.0564326	No	No
Artery-Coronary	205	RAB3IP	ENSG00000127328.21	12	3.4177e-05	0.000786071	23	0.00352698	Yes	Yes
Artery-Coronary	205	MYRFL	ENSG00000166268.10	12	0.000394188	0.00946052	24	0.0185504	Yes	No
Artery-Coronary	205	LINC01481	ENSG00000257815.5	12	6.80913e-05	0.00177037	26	0.00626962	Yes	Yes
Artery-Coronary	205	LINC01481	ENSG00000257613.1	12	0.000183978	0.00404752	22	0.0109366	Yes	No
Artery-Coronary	205	CNOT2	ENSG00000111596.11	12	0.000214196	0.00492651	23	0.012414	Yes	No
Artery-Coronary	205	KCNMB4	ENSG00000135643.4	12	0.000166367	0.00382644	23	0.0105379	Yes	No
Artery-Coronary	205	PTPRB	ENSG00000127329.15	12	0.000191445	0.00459469	24	0.011882	Yes	No
Artery-Coronary	205	PTPRR	ENSG00000153233.12	12	0.00411421	0.098741	24	0.103866	No	No
Artery-Coronary	205	TSPAN8	ENSG00000127324.8	12	0.00407319	0.0855369	21	0.0911105	No	No
Artery-Coronary	205	LGR5	ENSG00000139292.12	12	0.00236121	0.0448631	19	0.0533497	No	No
Artery-Coronary	205	ZFC3H1	ENSG00000133858.15	12	0.000224247	0.0038122	17	0.0105108	Yes	No
Artery-Coronary	205	THAP2	ENSG00000173451.6	12	0.000153567	0.00245707	16	0.00787773	Yes	Yes
Artery-Coronary	205	TMEM19	ENSG00000139291.13	12	0.00029806	0.00476896	16	0.0121399	Yes	No
Artery-Coronary	205	RAB21	ENSG00000080371.5	12	0.0010699	0.0181884	17	0.0281353	Yes	No
Artery-Coronary	205	TBC1D15	ENSG00000121749.15	12	0.0089206	0.160571	18	0.163166	No	No
Artery-Coronary	205	TRHDE	ENSG00000072657.8	12	6.28406e-05	0.00144533	23	0.00543856	Yes	Yes
Artery-Coronary	205	ATXN7L3B	ENSG00000253719.3	12	0.000377649	0.00642003	17	0.0146622	Yes	No
Artery-Coronary	205	CAPS2	ENSG00000180881.19	12	7.51657e-10	1.42815e-08	19	2.26431e-07	Yes	Yes
Artery-Coronary	205	GLIPR1L1	ENSG00000173401.9	12	0.00259628	0.0467331	18	0.0550509	No	No
Artery-Coronary	205	GLIPR1L2	ENSG00000180481.10	12	1.57037e-39	2.82667e-38	18	1.46429e-35	Yes	Yes
Artery-Coronary	205	GLIPR1	ENSG00000139278.9	12	0.000457326	0.00823186	18	0.0170598	Yes	No
Artery-Coronary	205	KRR1	ENSG00000111615.13	12	6.59009e-06	0.000118622	18	0.000786247	Yes	Yes
Artery-Coronary	205	PHLDA1	ENSG00000139289.13	12	0.000628762	0.0106889	17	0.0200506	Yes	No
Artery-Coronary	205	NAP1L1	ENSG00000187109.13	12	0.00260642	0.0443092	17	0.0528442	No	No
Artery-Coronary	205	RP11-54A9.1	ENSG00000257219.5	12	0.000444355	0.0079984	18	0.0167504	Yes	No
Artery-Coronary	205	BBS10	ENSG00000179941.6	12	0.0100749	0.181349	18	0.183541	No	No
Artery-Coronary	205	OSBPL8	ENSG00000091039.16	12	0.00268189	0.0563196	21	0.0640853	No	No
Artery-Coronary	205	ZDHHC17	ENSG00000186908.14	12	7.75215e-05	0.00147291	19	0.0055089	Yes	Yes
Artery-Coronary	205	CSRP2	ENSG00000175183.9	12	0.000495875	0.00942162	19	0.0185024	Yes	No
Artery-Coronary	205	E2F7	ENSG00000165891.15	12	1.02602e-05	0.000194944	19	0.00118878	Yes	Yes
Artery-Coronary	205	NAV3	ENSG00000067798.14	12	0.000218313	0.00523951	24	0.0129086	Yes	No
Artery-Coronary	205	SYT1	ENSG00000067715.13	12	0.00806343	0.137078	17	0.140522	No	No
Artery-Coronary	205	RP1-78O14.1	ENSG00000257894.2	12	3.2122e-06	4.49708e-05	14	0.000344249	Yes	Yes
Artery-Coronary	205	PAWR	ENSG00000177425.10	12	0.00285123	0.037066	13	0.0461586	Yes	No
Artery-Coronary	205	PPP1R12A	ENSG00000058272.16	12	1.16884e-05	0.000163637	14	0.00102831	Yes	Yes
Artery-Coronary	205	OTOGL	ENSG00000165899.10	12	6.54845e-05	0.000982267	15	0.00412912	Yes	Yes
Artery-Coronary	205	PTPRQ	ENSG00000139304.12	12	0.014689	0.220334	15	0.221882	No	No
Artery-Coronary	205	MYF6	ENSG00000111046.3	12	0.00123643	0.0185464	15	0.0284533	Yes	No
Artery-Coronary	205	LIN7A	ENSG00000111052.7	12	0.00288422	0.0461475	16	0.0544847	No	No
Artery-Coronary	205	ACSS3	ENSG00000111058.7	12	0.00280735	0.0561471	20	0.0639254	No	No
Artery-Coronary	205	PPFIA2	ENSG00000139220.16	12	0.00116117	0.0255457	22	0.035252	Yes	No
Artery-Coronary	205	RP11-121G22.3	ENSG00000257467.5	12	0.00365677	0.0694786	19	0.0763013	No	No
Artery-Coronary	205	CCDC59	ENSG00000133773.11	12	0.00727514	0.138228	19	0.141635	No	No
Artery-Coronary	205	METTL25	ENSG00000127720.7	12	0.000605051	0.011496	19	0.0210058	Yes	No
Artery-Coronary	205	RP11-263K4.3	ENSG00000257431.1	12	2.91379e-07	5.5362e-06	19	5.35854e-05	Yes	Yes
Artery-Coronary	205	TMTC2	ENSG00000179104.8	12	0.00566714	0.136011	24	0.139468	No	No
Artery-Coronary	205	SLC6A15	ENSG00000072041.16	12	0.00220954	0.0397717	18	0.0486415	Yes	No
Artery-Coronary	205	LRRIQ1	ENSG00000133640.18	12	0.0065937	0.12528	19	0.129256	No	No
Artery-Coronary	205	ALX1	ENSG00000180318.3	12	0.0106559	0.18115	17	0.183371	No	No
Artery-Coronary	205	RASSF9	ENSG00000198774.4	12	0.00134393	0.0201589	15	0.0300072	Yes	No
Artery-Coronary	205	NTS	ENSG00000133636.10	12	0.00419905	0.0629857	15	0.070326	No	No
Artery-Coronary	205	MGAT4C	ENSG00000182050.13	12	1.80782e-05	0.000361564	20	0.00194938	Yes	Yes
Artery-Coronary	205	C12orf29	ENSG00000133641.17	12	0.00435873	0.0523048	12	0.0602787	No	No
Artery-Coronary	205	CEP290	ENSG00000198707.14	12	4.13845e-05	0.000496614	12	0.00248807	Yes	Yes
Artery-Coronary	205	TMTC3	ENSG00000139324.11	12	0.000678785	0.00814542	12	0.0169552	Yes	No
Artery-Coronary	205	KITLG	ENSG00000049130.14	12	0.00426211	0.0511454	12	0.0592206	No	No
Artery-Coronary	205	RP11-13A1.1	ENSG00000246363.2	12	0.000791043	0.00791043	10	0.01664	Yes	No
Artery-Coronary	205	DUSP6	ENSG00000139318.7	12	0.00389916	0.0428907	11	0.0515586	No	No
Artery-Coronary	205	RP11-823E8.3	ENSG00000274021.1	12	1.79541e-05	0.000197495	11	0.00120065	Yes	Yes
Artery-Coronary	205	RP11-1109F11.3	ENSG00000271327.1	12	0.00410725	0.0451798	11	0.0536432	No	No
Artery-Coronary	205	RP11-1109F11.5	ENSG00000271259.1	12	0.00419701	0.0461672	11	0.0545025	No	No
Artery-Coronary	205	POC1B	ENSG00000139323.13	12	0.000370051	0.00444061	12	0.0116328	Yes	No
Artery-Coronary	205	GALNT4	ENSG00000257594.3	12	0.00255614	0.0306737	12	0.0400605	Yes	No
Artery-Coronary	205	ATP2B1	ENSG00000070961.15	12	0.000520689	0.00624827	12	0.0144182	Yes	No
Artery-Coronary	205	ATP2B1-AS1	ENSG00000271614.1	12	0.00199631	0.0239557	12	0.033766	Yes	No
Artery-Coronary	205	KERA	ENSG00000139330.5	12	0.0010979	0.0164686	15	0.0263909	Yes	No
Artery-Coronary	205	LUM	ENSG00000139329.4	12	0.00542751	0.0814126	15	0.0872779	No	No
Artery-Coronary	205	DCN	ENSG00000011465.16	12	0.00118858	0.0190172	16	0.0289377	Yes	No
Artery-Coronary	205	RP11-121E16.1	ENSG00000258100.1	12	1.5919e-10	2.38786e-09	15	4.31694e-08	Yes	Yes
Artery-Coronary	205	BTG1	ENSG00000133639.4	12	7.06548e-05	0.00113048	16	0.00457192	Yes	Yes
Artery-Coronary	205	RP11-756G20.1	ENSG00000277851.1	12	0.000289058	0.00520304	18	0.012847	Yes	No
Artery-Coronary	205	RP11-693J15.5	ENSG00000205056.8	12	2.74462e-05	0.000466586	17	0.00236623	Yes	Yes
Artery-Coronary	205	EEA1	ENSG00000102189.16	12	0.000904906	0.0162883	18	0.0261841	Yes	No
Artery-Coronary	205	RP11-511B23.3	ENSG00000258171.1	12	3.8708e-09	7.35452e-08	19	1.03344e-06	Yes	Yes
Artery-Coronary	205	NUDT4	ENSG00000173598.13	12	0.000426702	0.00810735	19	0.0169112	Yes	No
Artery-Coronary	205	UBE2N	ENSG00000177889.9	12	0.0014793	0.0281066	19	0.0377282	Yes	No
Artery-Coronary	205	MRPL42	ENSG00000198015.12	12	1.53508e-10	2.91665e-09	19	5.184e-08	Yes	Yes
Artery-Coronary	205	SOCS2	ENSG00000120833.13	12	0.000562891	0.0106949	19	0.0200597	Yes	No
Artery-Coronary	205	CRADD	ENSG00000169372.12	12	0.001366	0.0286859	21	0.0382632	Yes	No
Artery-Coronary	205	RP11-1060G2.2	ENSG00000271382.1	12	0.000267783	0.00535566	20	0.0130683	Yes	No
Artery-Coronary	205	PLXNC1	ENSG00000136040.8	12	0.00208007	0.0478416	23	0.0560876	No	No
Artery-Coronary	205	CEP83	ENSG00000173588.14	12	0.000521921	0.0125261	24	0.0221472	Yes	No
Artery-Coronary	205	CEP83-AS1	ENSG00000278916.1	12	0.00538232	0.123793	23	0.127825	No	No
Artery-Coronary	205	TMCC3	ENSG00000057704.12	12	0.000119187	0.00286049	24	0.0087306	Yes	Yes
Artery-Coronary	205	NDUFA12	ENSG00000184752.12	12	0.000118516	0.00308142	26	0.00916549	Yes	Yes
Artery-Coronary	205	NR2C1	ENSG00000120798.16	12	0.00424662	0.106166	25	0.110946	No	No
Artery-Coronary	205	FGD6	ENSG00000180263.13	12	1.8474e-06	4.80325e-05	26	0.000363715	Yes	Yes
Artery-Coronary	205	VEZT	ENSG00000028203.17	12	0.000213665	0.00534163	25	0.0130559	Yes	No
Artery-Coronary	205	METAP2	ENSG00000111142.13	12	0.00110068	0.0275169	25	0.0371986	Yes	No
Artery-Coronary	205	USP44	ENSG00000136014.11	12	7.17545e-05	0.00179386	25	0.00632903	Yes	Yes
Artery-Coronary	205	NTN4	ENSG00000074527.11	12	1.86298e-08	4.84374e-07	26	5.85958e-06	Yes	Yes
Artery-Coronary	205	SNRPF	ENSG00000139343.10	12	0.00142567	0.0342162	24	0.0434487	Yes	No
Artery-Coronary	205	AMDHD1	ENSG00000139344.7	12	5.8448e-12	1.3443e-10	23	2.96973e-09	Yes	Yes
Artery-Coronary	205	HAL	ENSG00000084110.10	12	0.00226519	0.0498341	22	0.0579985	No	No
Artery-Coronary	205	LTA4H	ENSG00000111144.9	12	8.88797e-05	0.00195535	22	0.00670086	Yes	Yes
Artery-Coronary	205	ELK3	ENSG00000111145.7	12	0.000142321	0.00327339	23	0.00954061	Yes	Yes
Artery-Coronary	205	CDK17	ENSG00000059758.7	12	0.000989717	0.0237532	24	0.0336071	Yes	No
Artery-Coronary	205	CFAP54	ENSG00000188596.10	12	0.00110659	0.0276648	25	0.0373356	Yes	No
Artery-Coronary	205	NEDD1	ENSG00000139350.11	12	0.000223567	0.00447135	20	0.0116819	Yes	No
Artery-Coronary	205	RP11-181C3.1	ENSG00000245017.2	12	0.00965081	0.154413	16	0.15723	No	No
Artery-Coronary	205	TMPO	ENSG00000120802.13	12	0.00249314	0.0398902	16	0.0487598	Yes	No
Artery-Coronary	205	SLC25A3	ENSG00000075415.12	12	0.000226131	0.00361809	16	0.0101598	Yes	No
Artery-Coronary	205	IKBIP	ENSG00000166130.14	12	8.30311e-14	1.3285e-12	16	3.92114e-11	Yes	Yes
Artery-Coronary	205	APAF1	ENSG00000120868.13	12	3.45208e-06	5.86854e-05	17	0.000433213	Yes	Yes
Artery-Coronary	205	ANKS1B	ENSG00000185046.18	12	0.0010486	0.026215	25	0.03591	Yes	No
Artery-Coronary	205	UHRF1BP1L	ENSG00000111647.12	12	0.00534799	0.0855678	16	0.091138	No	No
Artery-Coronary	205	ACTR6	ENSG00000075089.9	12	0.00123007	0.0196812	16	0.0295435	Yes	No
Artery-Coronary	205	DEPDC4	ENSG00000166153.16	12	0.000324564	0.00551759	17	0.0132992	Yes	No
Artery-Coronary	205	SCYL2	ENSG00000136021.18	12	0.0021764	0.0369988	17	0.0460903	Yes	No
Artery-Coronary	205	NR1H4	ENSG00000012504.13	12	0.00320106	0.054418	17	0.0622496	No	No
Artery-Coronary	205	GAS2L3	ENSG00000139354.10	12	0.000277285	0.00471385	17	0.0120574	Yes	No
Artery-Coronary	205	ANO4	ENSG00000151572.16	12	0.00068526	0.0137052	20	0.0234759	Yes	No
Artery-Coronary	205	UTP20	ENSG00000120800.4	12	0.00130211	0.0221359	17	0.0319693	Yes	No
Artery-Coronary	205	ARL1	ENSG00000120805.13	12	0.00111553	0.0178485	16	0.0277703	Yes	No
Artery-Coronary	205	RP11-321F8.4	ENSG00000257543.1	12	0.000268909	0.00430255	16	0.0113896	Yes	No
Artery-Coronary	205	MYBPC1	ENSG00000196091.13	12	0.000129145	0.0023246	18	0.00758885	Yes	Yes
Artery-Coronary	205	RP11-285E23.2	ENSG00000274560.1	12	2.84139e-05	0.000483036	17	0.00243571	Yes	Yes
Artery-Coronary	205	CHPT1	ENSG00000111666.10	12	3.6116e-08	6.50087e-07	18	7.70302e-06	Yes	Yes
Artery-Coronary	205	SYCP3	ENSG00000139351.14	12	0.00167538	0.0284815	17	0.0380923	Yes	No
Artery-Coronary	205	GNPTAB	ENSG00000111670.14	12	4.8256e-06	8.68609e-05	18	0.00060388	Yes	Yes
Artery-Coronary	205	DRAM1	ENSG00000136048.13	12	0.000122099	0.00219778	18	0.0072904	Yes	Yes
Artery-Coronary	205	WASHC3	ENSG00000120860.10	12	1.791e-07	3.04471e-06	17	3.10643e-05	Yes	Yes
Artery-Coronary	205	NUP37	ENSG00000075188.8	12	0.00202865	0.0324585	16	0.0417673	Yes	No
Artery-Coronary	205	PARPBP	ENSG00000185480.11	12	0.000282925	0.00452679	16	0.0117741	Yes	No
Artery-Coronary	205	IGF1	ENSG00000017427.15	12	0.000127679	0.00204286	16	0.00692001	Yes	Yes
Artery-Coronary	205	ASCL1	ENSG00000139352.3	12	0.00314481	0.0534617	17	0.0613634	No	No
Artery-Coronary	205	STAB2	ENSG00000136011.14	12	0.000247055	0.00543522	22	0.0131733	Yes	No
Artery-Coronary	205	NT5DC3	ENSG00000111696.11	12	7.09939e-11	1.49087e-09	21	2.80572e-08	Yes	Yes
Artery-Coronary	205	HSP90B1	ENSG00000166598.14	12	0.000179978	0.00359957	20	0.0101288	Yes	No
Artery-Coronary	205	C12orf73	ENSG00000204954.9	12	9.46753e-11	1.89351e-09	20	3.46872e-08	Yes	Yes
Artery-Coronary	205	TDG	ENSG00000139372.14	12	2.08523e-05	0.000417047	20	0.0021771	Yes	Yes
Artery-Coronary	205	GLT8D2	ENSG00000120820.12	12	0.00147138	0.0308989	21	0.0402753	Yes	No
Artery-Coronary	205	HCFC2	ENSG00000111727.11	12	0.00163609	0.0343579	21	0.043573	Yes	No
Artery-Coronary	205	NFYB	ENSG00000120837.7	12	0.00130404	0.0273848	21	0.0370732	Yes	No
Artery-Coronary	205	TXNRD1	ENSG00000198431.15	12	0.000460127	0.0105829	23	0.0199247	Yes	No
Artery-Coronary	205	EID3	ENSG00000255150.2	12	0.0016445	0.036179	22	0.0453339	Yes	No
Artery-Coronary	205	CHST11	ENSG00000171310.10	12	1.88335e-06	4.8967e-05	26	0.000369698	Yes	Yes
Artery-Coronary	205	SLC41A2	ENSG00000136052.9	12	0.00383109	0.0919461	24	0.097278	No	No
Artery-Coronary	205	C12orf45	ENSG00000151131.10	12	0.000875014	0.0192503	22	0.0291489	Yes	No
Artery-Coronary	205	ALDH1L2	ENSG00000136010.13	12	0.00125389	0.0263316	21	0.0360257	Yes	No
Artery-Coronary	205	WASHC4	ENSG00000136051.13	12	0.000251897	0.00528984	21	0.0129772	Yes	No
Artery-Coronary	205	APPL2	ENSG00000136044.11	12	4.70645e-05	0.000988355	21	0.00414949	Yes	Yes
Artery-Coronary	205	C12orf75	ENSG00000235162.8	12	3.1916e-12	7.02152e-11	22	1.63799e-09	Yes	Yes
Artery-Coronary	205	CASC18	ENSG00000257859.1	12	0.00047053	0.00894006	19	0.0179526	Yes	No
Artery-Coronary	205	RP11-114F10.2	ENSG00000257890.1	12	1.10927e-10	1.99669e-09	18	3.64285e-08	Yes	Yes
Artery-Coronary	205	NUAK1	ENSG00000074590.13	12	0.000760148	0.0144428	19	0.0242769	Yes	No
Artery-Coronary	205	CKAP4	ENSG00000136026.13	12	0.00214195	0.0385551	18	0.0475398	Yes	No
Artery-Coronary	205	TCP11L2	ENSG00000166046.10	12	0.00134368	0.0241862	18	0.0339992	Yes	No
Artery-Coronary	205	POLR3B	ENSG00000013503.9	12	1.06699e-05	0.000202729	19	0.00122706	Yes	Yes
Artery-Coronary	205	RIC8B	ENSG00000111785.19	12	0.000778556	0.014014	18	0.0237939	Yes	No
Artery-Coronary	205	TMEM263	ENSG00000151135.9	12	4.82721e-05	0.000820626	17	0.00363739	Yes	Yes
Artery-Coronary	205	MTERF2	ENSG00000120832.9	12	0.000210771	0.0035831	17	0.01009	Yes	No
Artery-Coronary	205	CRY1	ENSG00000008405.11	12	0.000640839	0.0115351	18	0.0210443	Yes	No
Artery-Coronary	205	BTBD11	ENSG00000151136.14	12	0.00037348	0.00784307	21	0.0165574	Yes	No
Artery-Coronary	205	PWP1	ENSG00000136045.11	12	0.000226599	0.00430537	19	0.011392	Yes	No
Artery-Coronary	205	PRDM4	ENSG00000110851.11	12	0.000732666	0.0139207	19	0.0236863	Yes	No
Artery-Coronary	205	RP11-554D14.8	ENSG00000274395.1	12	0.00283586	0.0538814	19	0.0617451	No	No
Artery-Coronary	205	RP11-554D14.6	ENSG00000257398.6	12	0.00741638	0.140911	19	0.144199	No	No
Artery-Coronary	205	WSCD2	ENSG00000075035.9	12	0.00172334	0.0344668	20	0.043671	Yes	No
Artery-Coronary	205	CMKLR1	ENSG00000174600.13	12	3.34326e-05	0.00063522	19	0.00300544	Yes	Yes
Artery-Coronary	205	FICD	ENSG00000198855.6	12	0.00642184	0.122015	19	0.126148	No	No
Artery-Coronary	205	SART3	ENSG00000075856.11	12	0.00178477	0.0356954	20	0.0448879	Yes	No
Artery-Coronary	205	ISCU	ENSG00000136003.15	12	0.00271914	0.0543827	20	0.0622132	No	No
Artery-Coronary	205	TMEM119	ENSG00000183160.8	12	0.00640871	0.128174	20	0.132036	No	No
Artery-Coronary	205	SELPLG	ENSG00000110876.9	12	0.00661526	0.132305	20	0.135924	No	No
Artery-Coronary	205	CORO1C	ENSG00000110880.10	12	0.000821197	0.0172451	21	0.0271616	Yes	No
Artery-Coronary	205	SSH1	ENSG00000084112.14	12	0.00364081	0.0728162	20	0.0793392	No	No
Artery-Coronary	205	USP30	ENSG00000135093.12	12	1.54114e-06	2.77405e-05	18	0.000224379	Yes	Yes
Artery-Coronary	205	ALKBH2	ENSG00000189046.10	12	0.00489542	0.0832222	17	0.0889677	No	No
Artery-Coronary	205	UNG	ENSG00000076248.10	12	6.57854e-05	0.00111835	17	0.00454077	Yes	Yes
Artery-Coronary	205	ACACB	ENSG00000076555.15	12	0.00164722	0.0296499	18	0.0391417	Yes	No
Artery-Coronary	205	FOXN4	ENSG00000139445.17	12	0.000880798	0.0140928	16	0.0238938	Yes	No
Artery-Coronary	205	MYO1H	ENSG00000174527.9	12	0.00622889	0.0996623	16	0.104749	No	No
Artery-Coronary	205	KCTD10	ENSG00000110906.12	12	1.86817e-06	2.80226e-05	15	0.00022615	Yes	Yes
Artery-Coronary	205	UBE3B	ENSG00000151148.13	12	0.000388074	0.00582112	15	0.0137743	Yes	No
Artery-Coronary	205	MMAB	ENSG00000139428.11	12	0.000113604	0.00159046	14	0.00580812	Yes	Yes
Artery-Coronary	205	MVK	ENSG00000110921.13	12	7.84033e-05	0.00109765	14	0.00448677	Yes	Yes
Artery-Coronary	205	FAM222A	ENSG00000139438.5	12	0.000550707	0.0077099	14	0.0164031	Yes	No
Artery-Coronary	205	TRPV4	ENSG00000111199.10	12	0.0134577	0.188408	14	0.190535	No	No
Artery-Coronary	205	GLTP	ENSG00000139433.9	12	3.9025e-08	5.46349e-07	14	6.56059e-06	Yes	Yes
Artery-Coronary	205	TCHP	ENSG00000139437.17	12	0.00052933	0.00741062	14	0.0160155	Yes	No
Artery-Coronary	205	GIT2	ENSG00000139436.20	12	0.000541435	0.0075801	14	0.0162388	Yes	No
Artery-Coronary	205	ANKRD13A	ENSG00000076513.16	12	0.00351719	0.0457234	13	0.0540892	No	No
Artery-Coronary	205	C12orf76	ENSG00000174456.13	12	0.000673078	0.00875001	13	0.017708	Yes	No
Artery-Coronary	205	IFT81	ENSG00000122970.15	12	0.0112475	0.146217	13	0.1493	No	No
Artery-Coronary	205	ATP2A2	ENSG00000174437.16	12	0.00206056	0.0247267	12	0.034467	Yes	No
Artery-Coronary	205	ANAPC7	ENSG00000196510.12	12	0.00620949	0.0683044	11	0.0752285	No	No
Artery-Coronary	205	ARPC3	ENSG00000111229.15	12	0.00446025	0.0490628	11	0.0572756	No	No
Artery-Coronary	205	GPN3	ENSG00000111231.8	12	0.00193458	0.0212803	11	0.0311329	Yes	No
Artery-Coronary	205	FAM216A	ENSG00000204856.11	12	0.0010755	0.010755	10	0.0201134	Yes	No
Artery-Coronary	205	VPS29	ENSG00000111237.18	12	0.00126376	0.0126376	10	0.0222899	Yes	No
Artery-Coronary	205	RAD9B	ENSG00000151164.18	12	0.000108584	0.00108584	10	0.00445578	Yes	Yes
Artery-Coronary	205	PPTC7	ENSG00000196850.5	12	0.0017726	0.017726	10	0.0276447	Yes	No
Artery-Coronary	205	TCTN1	ENSG00000204852.15	12	0.00423419	0.0381077	9	0.0471154	Yes	No
Artery-Coronary	205	HVCN1	ENSG00000122986.13	12	0.00183168	0.0164851	9	0.026408	Yes	No
Artery-Coronary	205	PPP1CC	ENSG00000186298.11	12	0.0367074	0.293659	8	0.294349	No	No
Artery-Coronary	205	MYL2	ENSG00000111245.14	12	0.0015722	0.0125776	8	0.0222185	Yes	No
Artery-Coronary	205	FAM109A	ENSG00000198324.13	12	0.00247501	0.0198001	8	0.029653	Yes	No
Artery-Coronary	205	RP3-473L9.4	ENSG00000257595.2	12	0.00683903	0.0547122	8	0.0625221	No	No
Artery-Coronary	205	SH2B3	ENSG00000111252.10	12	0.00178406	0.0142725	8	0.0241005	Yes	No
Artery-Coronary	205	ATXN2	ENSG00000204842.14	12	0.0289759	0.231807	8	0.233134	No	No
Artery-Coronary	205	BRAP	ENSG00000089234.15	12	0.0198739	0.158992	8	0.161617	No	No
Artery-Coronary	205	ACAD10	ENSG00000111271.14	12	0.000185216	0.00148173	8	0.00552824	Yes	Yes
Artery-Coronary	205	ALDH2	ENSG00000111275.12	12	0.00419368	0.0335494	8	0.0428083	Yes	No
Artery-Coronary	205	MAPKAPK5-AS1	ENSG00000234608.7	12	0.00102491	0.0081993	8	0.0170159	Yes	No
Artery-Coronary	205	MAPKAPK5	ENSG00000089022.13	12	2.08805e-06	1.67044e-05	8	0.000143538	Yes	Yes
Artery-Coronary	205	TMEM116	ENSG00000198270.12	12	4.3116e-11	3.88044e-10	9	8.09336e-09	Yes	Yes
Artery-Coronary	205	ERP29	ENSG00000089248.6	12	0.00106268	0.00956408	9	0.0186676	Yes	No
Artery-Coronary	205	NAA25	ENSG00000111300.9	12	0.0133808	0.133808	10	0.13735	No	No
Artery-Coronary	205	TRAFD1	ENSG00000135148.11	12	0.00425939	0.0425939	10	0.0512844	No	No
Artery-Coronary	205	HECTD4	ENSG00000173064.12	12	0.000191328	0.00210461	11	0.00705713	Yes	Yes
Artery-Coronary	205	RPL6	ENSG00000089009.15	12	0.000716302	0.00716302	10	0.0156924	Yes	No
Artery-Coronary	205	PTPN11	ENSG00000179295.17	12	0.00498761	0.0548637	11	0.0626634	No	No
Artery-Coronary	205	OAS1	ENSG00000089127.12	12	7.60439e-05	0.00114066	15	0.00460167	Yes	Yes
Artery-Coronary	205	OAS3	ENSG00000111331.12	12	0.000596149	0.00894224	15	0.0179526	Yes	No
Artery-Coronary	205	OAS2	ENSG00000111335.12	12	0.000374917	0.00599867	16	0.014067	Yes	No
Artery-Coronary	205	DTX1	ENSG00000135144.7	12	0.000155708	0.00249132	16	0.00794633	Yes	Yes
Artery-Coronary	205	RASAL1	ENSG00000111344.11	12	0.00267958	0.0455529	17	0.0539591	No	No
Artery-Coronary	205	DDX54	ENSG00000123064.12	12	0.0061666	0.104832	17	0.109726	No	No
Artery-Coronary	205	RITA1	ENSG00000139405.15	12	0.000527205	0.00896248	17	0.0179832	Yes	No
Artery-Coronary	205	IQCD	ENSG00000166578.9	12	0.00110264	0.0187448	17	0.028654	Yes	No
Artery-Coronary	205	TPCN1	ENSG00000186815.12	12	0.00206046	0.0370882	18	0.046176	Yes	No
Artery-Coronary	205	SLC8B1	ENSG00000089060.11	12	0.00129299	0.0245669	19	0.034327	Yes	No
Artery-Coronary	205	PLBD2	ENSG00000151176.7	12	0.00154738	0.0294002	19	0.0389215	Yes	No
Artery-Coronary	205	SDS	ENSG00000135094.10	12	0.00215797	0.0410015	19	0.0497854	Yes	No
Artery-Coronary	205	SDSL	ENSG00000139410.14	12	0.000307057	0.00583409	19	0.0137949	Yes	No
Artery-Coronary	205	RBM19	ENSG00000122965.10	12	0.000408323	0.00939144	23	0.018458	Yes	No
Artery-Coronary	205	TBX5	ENSG00000089225.19	12	0.00129272	0.0297326	23	0.0392144	Yes	No
Artery-Coronary	205	TBX3	ENSG00000135111.15	12	0.0037707	0.0904968	24	0.0959033	No	No
Artery-Coronary	205	RP11-116D17.3	ENSG00000271579.1	12	0.000882428	0.0176486	20	0.0275732	Yes	No
Artery-Coronary	205	MED13L	ENSG00000123066.7	12	0.00323764	0.0712282	22	0.077917	No	No
Artery-Coronary	205	MAP1LC3B2	ENSG00000258102.3	12	0.00134718	0.0242493	18	0.0340556	Yes	No
Artery-Coronary	205	C12orf49	ENSG00000111412.5	12	0.00203315	0.0365968	18	0.0457262	Yes	No
Artery-Coronary	205	RNFT2	ENSG00000135119.14	12	0.00160611	0.0321222	20	0.0414478	Yes	No
Artery-Coronary	205	HRK	ENSG00000135116.9	12	0.00204371	0.0367868	18	0.045906	Yes	No
Artery-Coronary	205	FBXW8	ENSG00000174989.12	12	2.37969e-05	0.000452142	19	0.0023114	Yes	Yes
Artery-Coronary	205	TESC	ENSG00000088992.17	12	0.000327215	0.00621709	19	0.0143816	Yes	No
Artery-Coronary	205	FBXO21	ENSG00000135108.14	12	0.000314252	0.00597079	19	0.0140316	Yes	No
Artery-Coronary	205	NOS1	ENSG00000089250.18	12	0.000760921	0.0159793	21	0.0258334	Yes	No
Artery-Coronary	205	RFC5	ENSG00000111445.13	12	0.000910947	0.0191299	21	0.0290475	Yes	No
Artery-Coronary	205	WSB2	ENSG00000176871.8	12	0.000528787	0.0111045	21	0.0205291	Yes	No
Artery-Coronary	205	VSIG10	ENSG00000176834.13	12	1.269e-11	2.7918e-10	22	5.99017e-09	Yes	Yes
Artery-Coronary	205	PEBP1	ENSG00000089220.4	12	0.00132875	0.0279038	21	0.0375437	Yes	No
Artery-Coronary	205	TAOK3	ENSG00000135090.13	12	0.0006804	0.0156492	23	0.0254536	Yes	No
Artery-Coronary	205	RP11-131L12.2	ENSG00000270482.1	12	4.53019e-05	0.000951339	21	0.00403986	Yes	Yes
Artery-Coronary	205	SUDS3	ENSG00000111707.11	12	0.00103421	0.0227526	22	0.0325821	Yes	No
Artery-Coronary	205	RP11-131L12.3	ENSG00000275759.1	12	2.40115e-15	5.04242e-14	21	1.77835e-12	Yes	Yes
Artery-Coronary	205	RP11-131L12.4	ENSG00000275409.1	12	2.1422e-05	0.000449861	21	0.00230524	Yes	Yes
Artery-Coronary	205	SRRM4	ENSG00000139767.8	12	0.000164216	0.00328433	20	0.00955693	Yes	Yes
Artery-Coronary	205	HSPB8	ENSG00000152137.6	12	0.000228454	0.00434064	19	0.0114582	Yes	No
Artery-Coronary	205	RP11-768F21.1	ENSG00000248636.6	12	0.000868622	0.0173724	20	0.0272795	Yes	No
Artery-Coronary	205	TMEM233	ENSG00000224982.3	12	0.000319963	0.00575933	18	0.0136834	Yes	No
Artery-Coronary	205	PRKAB1	ENSG00000111725.10	12	0.00171439	0.030859	18	0.040238	Yes	No
Artery-Coronary	205	CIT	ENSG00000122966.15	12	4.79986e-05	0.000911973	19	0.00391164	Yes	Yes
Artery-Coronary	205	BICDL1	ENSG00000135127.11	12	0.000135169	0.00243305	18	0.00782364	Yes	Yes
Artery-Coronary	205	RAB35	ENSG00000111737.11	12	0.000207666	0.00373799	18	0.0103821	Yes	No
Artery-Coronary	205	GCN1	ENSG00000089154.10	12	0.00102837	0.0185106	18	0.028413	Yes	No
Artery-Coronary	205	RPLP0	ENSG00000089157.15	12	0.000473842	0.00852916	18	0.0174339	Yes	No
Artery-Coronary	205	PXN	ENSG00000089159.16	12	0.000704709	0.0126848	18	0.0223268	Yes	No
Artery-Coronary	205	SIRT4	ENSG00000089163.4	12	0.00302611	0.0514438	17	0.0595014	No	No
Artery-Coronary	205	PLA2G1B	ENSG00000170890.13	12	5.84168e-05	0.000993086	17	0.0041658	Yes	Yes
Artery-Coronary	205	MSI1	ENSG00000135097.6	12	0.000711318	0.0120924	17	0.0216691	Yes	No
Artery-Coronary	205	COX6A1	ENSG00000111775.2	12	0.000393472	0.00668902	17	0.0150459	Yes	No
Artery-Coronary	205	TRIAP1	ENSG00000170855.3	12	0.00196736	0.0334451	17	0.0427111	Yes	No
Artery-Coronary	205	GATC	ENSG00000257218.5	12	3.98719e-12	6.77822e-11	17	1.58951e-09	Yes	Yes
Artery-Coronary	205	SRSF9	ENSG00000111786.8	12	0.000575439	0.00978245	17	0.0189412	Yes	No
Artery-Coronary	205	DYNLL1	ENSG00000088986.10	12	0.00160086	0.0272145	17	0.0369116	Yes	No
Artery-Coronary	205	COQ5	ENSG00000110871.14	12	3.63507e-15	6.17963e-14	17	2.13734e-12	Yes	Yes
Artery-Coronary	205	RNF10	ENSG00000022840.15	12	0.000410782	0.00698329	17	0.0154099	Yes	No
Artery-Coronary	205	POP5	ENSG00000167272.10	12	0.000132416	0.00211866	16	0.00708698	Yes	Yes
Artery-Coronary	205	CABP1	ENSG00000157782.9	12	0.00667195	0.106751	16	0.111474	No	No
Artery-Coronary	205	MLEC	ENSG00000110917.7	12	0.00317115	0.0507384	16	0.0588259	No	No
Artery-Coronary	205	RP11-173P15.9	ENSG00000277423.1	12	0.0046999	0.0751983	16	0.081537	No	No
Artery-Coronary	205	RP11-173P15.10	ENSG00000276188.1	12	0.00766586	0.122654	16	0.126757	No	No
Artery-Coronary	205	UNC119B	ENSG00000175970.10	12	0.0015182	0.0242912	16	0.034086	Yes	No
Artery-Coronary	205	ACADS	ENSG00000122971.8	12	0.00160174	0.0256278	16	0.0353353	Yes	No
Artery-Coronary	205	SPPL3	ENSG00000157837.15	12	8.87328e-05	0.00150846	17	0.00560696	Yes	Yes
Artery-Coronary	205	C12orf43	ENSG00000157895.11	12	9.47249e-10	1.5156e-08	16	2.38817e-07	Yes	Yes
Artery-Coronary	205	OASL	ENSG00000135114.12	12	0.00109325	0.0185853	17	0.0284983	Yes	No
Artery-Coronary	205	P2RX7	ENSG00000089041.16	12	0.00121317	0.0218371	18	0.031682	Yes	No
Artery-Coronary	205	RP11-340F14.6	ENSG00000274029.1	12	2.30281e-06	3.91478e-05	17	0.000304511	Yes	Yes
Artery-Coronary	205	P2RX4	ENSG00000135124.14	12	9.9599e-08	1.69318e-06	17	1.82741e-05	Yes	Yes
Artery-Coronary	205	CAMKK2	ENSG00000110931.18	12	2.94306e-06	5.29752e-05	18	0.000395955	Yes	Yes
Artery-Coronary	205	ANAPC5	ENSG00000089053.12	12	0.00028273	0.00508913	18	0.0126723	Yes	No
Artery-Coronary	205	RNF34	ENSG00000170633.16	12	0.000155027	0.00279049	18	0.00857775	Yes	Yes
Artery-Coronary	205	KDM2B	ENSG00000089094.18	12	0.0025465	0.0458371	18	0.0541879	No	No
Artery-Coronary	205	ORAI1	ENSG00000276045.2	12	0.000159005	0.00270308	17	0.00839315	Yes	Yes
Artery-Coronary	205	MORN3	ENSG00000139714.12	12	0.00366214	0.0622563	17	0.0696375	No	No
Artery-Coronary	205	TMEM120B	ENSG00000188735.12	12	0.000886443	0.0150695	17	0.0249237	Yes	No
Artery-Coronary	205	RHOF	ENSG00000139725.7	12	1.67755e-05	0.000268408	16	0.00153413	Yes	Yes
Artery-Coronary	205	LINC01089	ENSG00000212694.8	12	5.19392e-06	8.31027e-05	16	0.000582244	Yes	Yes
Artery-Coronary	205	RP11-347I19.8	ENSG00000272849.1	12	3.29898e-06	5.27837e-05	16	0.000394688	Yes	Yes
Artery-Coronary	205	RP11-347I19.7	ENSG00000274292.1	12	3.6487e-05	0.000583792	16	0.00281237	Yes	Yes
Artery-Coronary	205	SETD1B	ENSG00000139718.10	12	0.00131372	0.0210195	16	0.030888	Yes	No
Artery-Coronary	205	HPD	ENSG00000158104.11	12	3.15616e-07	5.04986e-06	16	4.95201e-05	Yes	Yes
Artery-Coronary	205	PSMD9	ENSG00000110801.13	12	0.00152138	0.0243421	16	0.0341169	Yes	No
Artery-Coronary	205	WDR66	ENSG00000158023.9	12	9.65146e-17	1.54423e-15	16	6.70226e-14	Yes	Yes
Artery-Coronary	205	BCL7A	ENSG00000110987.8	12	0.000433483	0.00650224	15	0.0148042	Yes	No
Artery-Coronary	205	MLXIP	ENSG00000175727.13	12	0.000419348	0.00587087	14	0.0138507	Yes	No
Artery-Coronary	205	LRRC43	ENSG00000158113.12	12	0.000619169	0.00804919	13	0.0168135	Yes	No
Artery-Coronary	205	B3GNT4	ENSG00000176383.8	12	0.000638152	0.00829598	13	0.0171362	Yes	No
Artery-Coronary	205	DIABLO	ENSG00000184047.16	12	0.00291796	0.0379335	13	0.0469381	Yes	No
Artery-Coronary	205	VPS33A	ENSG00000139719.9	12	0.000315866	0.00410626	13	0.0110363	Yes	No
Artery-Coronary	205	CLIP1	ENSG00000130779.19	12	0.0017639	0.0246946	14	0.0344489	Yes	No
Artery-Coronary	205	ZCCHC8	ENSG00000033030.13	12	0.0012125	0.0157625	13	0.0255752	Yes	No
Artery-Coronary	205	RSRC2	ENSG00000111011.17	12	0.00133526	0.0173584	13	0.0272658	Yes	No
Artery-Coronary	205	KNTC1	ENSG00000184445.11	12	0.00151682	0.0212355	14	0.031088	Yes	No
Artery-Coronary	205	RP11-324E6.10	ENSG00000274191.1	12	0.000896474	0.0116542	13	0.0211782	Yes	No
Artery-Coronary	205	HCAR2	ENSG00000182782.7	12	0.000819672	0.0114754	14	0.0209789	Yes	No
Artery-Coronary	205	HCAR3	ENSG00000255398.2	12	0.00471521	0.066013	14	0.0731002	No	No
Artery-Coronary	205	HCAR1	ENSG00000196917.5	12	7.87735e-05	0.00110283	14	0.00449972	Yes	Yes
Artery-Coronary	205	DENR	ENSG00000139726.10	12	0.0037522	0.0525308	14	0.0604925	No	No
Artery-Coronary	205	CCDC62	ENSG00000130783.13	12	3.38661e-05	0.000474126	14	0.00239685	Yes	Yes
Artery-Coronary	205	HIP1R	ENSG00000130787.13	12	0.000123848	0.00173388	14	0.00617824	Yes	Yes
Artery-Coronary	205	VPS37B	ENSG00000139722.6	12	5.39217e-06	7.54903e-05	14	0.00053734	Yes	Yes
Artery-Coronary	205	ABCB9	ENSG00000150967.17	12	0.000541569	0.00758196	14	0.0162408	Yes	No
Artery-Coronary	205	OGFOD2	ENSG00000111325.16	12	0.000108536	0.0015195	14	0.00563513	Yes	Yes
Artery-Coronary	205	ARL6IP4	ENSG00000182196.13	12	0.00175796	0.0246115	14	0.0343732	Yes	No
Artery-Coronary	205	PITPNM2	ENSG00000090975.12	12	0.00377186	0.0565779	15	0.0643219	No	No
Artery-Coronary	205	MPHOSPH9	ENSG00000051825.14	12	0.00184646	0.0258505	14	0.0355575	Yes	No
Artery-Coronary	205	C12orf65	ENSG00000130921.7	12	4.23993e-05	0.00059359	14	0.00285114	Yes	Yes
Artery-Coronary	205	CDK2AP1	ENSG00000111328.6	12	6.29889e-06	8.81844e-05	14	0.000610712	Yes	Yes
Artery-Coronary	205	SBNO1	ENSG00000139697.13	12	0.00507467	0.0710454	14	0.0777637	No	No
Artery-Coronary	205	RP13-942N8.1	ENSG00000256092.2	12	2.31194e-08	3.23672e-07	14	4.03261e-06	Yes	Yes
Artery-Coronary	205	KMT5A	ENSG00000183955.12	12	0.00299681	0.0449521	15	0.0534307	No	No
Artery-Coronary	205	RILPL2	ENSG00000150977.10	12	0.00722257	0.108339	15	0.113013	No	No
Artery-Coronary	205	SNRNP35	ENSG00000184209.14	12	0.00171729	0.0257594	15	0.0354622	Yes	No
Artery-Coronary	205	RILPL1	ENSG00000188026.12	12	0.000483468	0.00725202	15	0.0158101	Yes	No
Artery-Coronary	205	RP11-486O12.2	ENSG00000247373.3	12	0.00346042	0.0519063	15	0.0599274	No	No
Artery-Coronary	205	TMED2	ENSG00000086598.10	12	0.00157975	0.0236962	15	0.0335622	Yes	No
Artery-Coronary	205	DDX55	ENSG00000111364.15	12	2.85766e-10	4.28649e-09	15	7.39854e-08	Yes	Yes
Artery-Coronary	205	EIF2B1	ENSG00000111361.12	12	0.0019955	0.0299325	15	0.0394027	Yes	No
Artery-Coronary	205	GTF2H3	ENSG00000111358.13	12	0.00759097	0.121456	16	0.125642	No	No
Artery-Coronary	205	TCTN2	ENSG00000168778.11	12	4.32033e-17	6.91253e-16	16	3.12739e-14	Yes	Yes
Artery-Coronary	205	ATP6V0A2	ENSG00000185344.13	12	0.000222633	0.00356213	16	0.0100625	Yes	No
Artery-Coronary	205	DNAH10	ENSG00000197653.15	12	0.000303011	0.0054542	18	0.0132015	Yes	No
Artery-Coronary	205	CCDC92	ENSG00000119242.8	12	0.000503682	0.00906627	18	0.0181069	Yes	No
Artery-Coronary	205	DNAH10OS	ENSG00000250091.2	12	3.89938e-07	6.62895e-06	17	6.31054e-05	Yes	Yes
Artery-Coronary	205	ZNF664	ENSG00000179195.15	12	4.19607e-06	7.55293e-05	18	0.000537404	Yes	Yes
Artery-Coronary	205	RP11-214K3.24	ENSG00000275389.1	12	0.00080847	0.0153609	19	0.0251826	Yes	No
Artery-Coronary	205	RFLNA	ENSG00000178882.14	12	0.000292776	0.00614829	21	0.0142837	Yes	No
Artery-Coronary	205	NCOR2	ENSG00000196498.13	12	6.02529e-05	0.00132556	22	0.0051238	Yes	Yes
Artery-Coronary	205	RP11-83B20.1	ENSG00000214650.2	12	3.12175e-05	0.000624349	20	0.00296392	Yes	Yes
Artery-Coronary	205	SCARB1	ENSG00000073060.15	12	0.000515819	0.011348	22	0.0208268	Yes	No
Artery-Coronary	205	UBC	ENSG00000150991.14	12	0.000453512	0.00952375	21	0.0186234	Yes	No
Artery-Coronary	205	DHX37	ENSG00000150990.7	12	0.000757392	0.0166626	22	0.0265661	Yes	No
Artery-Coronary	205	BRI3BP	ENSG00000184992.10	12	0.000603922	0.0132863	22	0.0229951	Yes	No
Artery-Coronary	205	AACS	ENSG00000081760.16	12	7.79619e-05	0.00187109	24	0.00650415	Yes	Yes
Artery-Coronary	205	TMEM132B	ENSG00000139364.10	12	1.9614e-05	0.000549191	28	0.00268687	Yes	Yes
Artery-Coronary	205	LINC00943	ENSG00000189238.5	12	0.00142616	0.0356541	25	0.0448517	Yes	No
Artery-Coronary	205	LINC00944	ENSG00000256128.5	12	0.000209439	0.00523597	25	0.0129061	Yes	No
Artery-Coronary	205	RP11-575F12.3	ENSG00000278266.1	12	2.53042e-06	6.073e-05	24	0.000445628	Yes	Yes
Artery-Coronary	205	TMEM132C	ENSG00000181234.9	12	9.57253e-05	0.00306321	32	0.00913001	Yes	Yes
Artery-Coronary	205	SLC15A4	ENSG00000139370.11	12	0.000696129	0.0187955	27	0.0286954	Yes	No
Artery-Coronary	205	GLT1D1	ENSG00000151948.11	12	0.000299446	0.00838447	28	0.0172524	Yes	No
Artery-Coronary	205	FZD10	ENSG00000111432.4	12	0.00248513	0.0695838	28	0.0763933	No	No
Artery-Coronary	205	RIMBP2	ENSG00000060709.14	12	0.00011515	0.00345449	30	0.00987091	Yes	Yes
Artery-Coronary	205	STX2	ENSG00000111450.13	12	1.08658e-09	3.04241e-08	28	4.53854e-07	Yes	Yes
Artery-Coronary	205	RP11-989F5.1	ENSG00000256250.1	12	4.02103e-16	1.12589e-14	28	4.34729e-13	Yes	Yes
Artery-Coronary	205	RAN	ENSG00000132341.11	12	0.000180316	0.00504885	28	0.0126017	Yes	No
Artery-Coronary	205	ADGRD1	ENSG00000111452.12	12	0.00264383	0.0766712	29	0.0828542	No	No
Artery-Coronary	205	SFSWAP	ENSG00000061936.9	12	0.000508898	0.0132314	26	0.0229569	Yes	No
Artery-Coronary	205	RP11-495K9.5	ENSG00000255933.1	12	0.000194306	0.00466334	24	0.0119783	Yes	No
Artery-Coronary	205	MMP17	ENSG00000198598.6	12	0.00133051	0.0332628	25	0.0425335	Yes	No
Artery-Coronary	205	ULK1	ENSG00000177169.9	12	0.00019957	0.00478967	24	0.0121701	Yes	No
Artery-Coronary	205	RP11-417L19.4	ENSG00000255992.1	12	0.00255044	0.0612105	24	0.0686692	No	No
Artery-Coronary	205	PUS1	ENSG00000177192.13	12	0.000666151	0.0166538	25	0.0265617	Yes	No
Artery-Coronary	205	EP400	ENSG00000183495.13	12	0.000448024	0.0112006	25	0.0206429	Yes	No
Artery-Coronary	205	EP400NL	ENSG00000185684.12	12	9.44318e-11	2.26636e-09	24	4.10143e-08	Yes	Yes
Artery-Coronary	205	DDX51	ENSG00000185163.9	12	0.000219202	0.00526084	24	0.0129327	Yes	No
Artery-Coronary	205	NOC4L	ENSG00000184967.6	12	0.000107019	0.00246144	23	0.00788616	Yes	Yes
Artery-Coronary	205	RP13-977J11.2	ENSG00000256576.2	12	5.04532e-11	1.16042e-09	23	2.21407e-08	Yes	Yes
Artery-Coronary	205	GALNT9	ENSG00000182870.12	12	0.000612683	0.0147044	24	0.0245115	Yes	No
Artery-Coronary	205	FBRSL1	ENSG00000112787.12	12	0.00161421	0.0322842	20	0.0415968	Yes	No
Artery-Coronary	205	LRCOL1	ENSG00000204583.9	12	0.00281859	0.0507346	18	0.0588259	No	No
Artery-Coronary	205	P2RX2	ENSG00000187848.12	12	4.59069e-08	8.26324e-07	18	9.59074e-06	Yes	Yes
Artery-Coronary	205	POLE	ENSG00000177084.16	12	0.00031997	0.00575946	18	0.0136834	Yes	No
Artery-Coronary	205	PXMP2	ENSG00000176894.9	12	0.000686359	0.0116681	17	0.0211842	Yes	No
Artery-Coronary	205	PGAM5	ENSG00000247077.6	12	0.000522847	0.00836555	16	0.0172233	Yes	No
Artery-Coronary	205	ANKLE2	ENSG00000176915.14	12	1.37445e-06	2.19913e-05	16	0.000183207	Yes	Yes
Artery-Coronary	205	GOLGA3	ENSG00000090615.14	12	3.76678e-05	0.000602685	16	0.00288477	Yes	Yes
Artery-Coronary	205	CHFR	ENSG00000072609.17	12	0.00121277	0.0194043	16	0.0293003	Yes	No
Artery-Coronary	205	RP11-46H11.3	ENSG00000250790.4	12	2.61414e-06	3.92121e-05	15	0.000304783	Yes	Yes
Artery-Coronary	205	ZNF605	ENSG00000196458.10	12	1.9516e-07	2.9274e-06	15	3.00213e-05	Yes	Yes
Artery-Coronary	205	ZNF26	ENSG00000198393.7	12	3.09499e-06	4.33299e-05	14	0.000333318	Yes	Yes
Artery-Coronary	205	ZNF84	ENSG00000198040.10	12	0.00041279	0.00577906	14	0.0137027	Yes	No
Artery-Coronary	205	ZNF140	ENSG00000196387.9	12	3.97718e-05	0.000556806	14	0.00271324	Yes	Yes
Artery-Coronary	205	ZNF891	ENSG00000214029.4	12	0.00582486	0.0815481	14	0.0874127	No	No
Artery-Coronary	205	ZNF10	ENSG00000256223.5	12	0.000106993	0.00149791	14	0.00557468	Yes	Yes
Artery-Coronary	205	ZNF268	ENSG00000090612.20	12	0.000202887	0.00263753	13	0.00826553	Yes	Yes
Artery-Coronary	205	TPTE2	ENSG00000132958.17	13	0.000462979	0.0125004	27	0.0221266	Yes	No
Artery-Coronary	205	MPHOSPH8	ENSG00000196199.13	13	0.00085209	0.0213022	25	0.0311374	Yes	No
Artery-Coronary	205	PSPC1	ENSG00000121390.18	13	0.000423355	0.0110072	26	0.0204028	Yes	No
Artery-Coronary	205	ZMYM5	ENSG00000132950.18	13	0.000446491	0.0107158	24	0.0200693	Yes	No
Artery-Coronary	205	RP11-61K9.3	ENSG00000275964.1	13	0.00146918	0.0337911	23	0.0430431	Yes	No
Artery-Coronary	205	ZMYM2	ENSG00000121741.16	13	0.00225249	0.0563122	25	0.0640809	No	No
Artery-Coronary	205	GJA3	ENSG00000121743.3	13	0.000501092	0.0115251	23	0.0210354	Yes	No
Artery-Coronary	205	GJB2	ENSG00000165474.5	13	9.54459e-07	2.09981e-05	22	0.000175795	Yes	Yes
Artery-Coronary	205	GJB6	ENSG00000121742.16	13	0.00101115	0.0212342	21	0.031088	Yes	No
Artery-Coronary	205	CRYL1	ENSG00000165475.13	13	0.00129821	0.0259641	20	0.0356701	Yes	No
Artery-Coronary	205	IFT88	ENSG00000032742.17	13	6.39185e-10	1.34229e-08	21	2.14145e-07	Yes	Yes
Artery-Coronary	205	IL17D	ENSG00000172458.4	13	0.000306154	0.00612308	20	0.0142506	Yes	No
Artery-Coronary	205	EEF1AKMT1	ENSG00000150456.10	13	0.00194846	0.0389692	20	0.0478988	Yes	No
Artery-Coronary	205	XPO4	ENSG00000132953.16	13	0.000206211	0.00453665	22	0.0117947	Yes	No
Artery-Coronary	205	LATS2	ENSG00000150457.8	13	0.00045513	0.0100129	22	0.0192314	Yes	No
Artery-Coronary	205	SAP18	ENSG00000150459.12	13	0.000298863	0.00657498	22	0.014902	Yes	No
Artery-Coronary	205	SKA3	ENSG00000165480.15	13	0.000530135	0.011663	22	0.0211842	Yes	No
Artery-Coronary	205	MRPL57	ENSG00000173141.4	13	0.00053507	0.0112365	21	0.0206833	Yes	No
Artery-Coronary	205	LINC00539	ENSG00000224429.7	13	0.00253657	0.0583411	23	0.0659999	No	No
Artery-Coronary	205	ZDHHC20	ENSG00000180776.15	13	1.73516e-05	0.000399088	23	0.00210368	Yes	Yes
Artery-Coronary	205	MICU2	ENSG00000165487.13	13	0.00384353	0.0884013	23	0.0938992	No	No
Artery-Coronary	205	FGF9	ENSG00000102678.6	13	0.000830027	0.0182606	22	0.0281935	Yes	No
Artery-Coronary	205	LINC00540	ENSG00000276476.2	13	0.000290432	0.00842253	29	0.0173048	Yes	No
Artery-Coronary	205	SGCG	ENSG00000102683.7	13	4.97599e-07	1.59232e-05	32	0.000138078	Yes	Yes
Artery-Coronary	205	SACS	ENSG00000151835.14	13	0.000173295	0.00537215	31	0.0130878	Yes	No
Artery-Coronary	205	SACS-AS1	ENSG00000229558.2	13	4.09891e-05	0.00122967	30	0.00487147	Yes	Yes
Artery-Coronary	205	LINC00327	ENSG00000232977.6	13	0.000276563	0.00857346	31	0.0174886	Yes	No
Artery-Coronary	205	TNFRSF19	ENSG00000127863.15	13	0.000785423	0.025919	33	0.0356272	Yes	No
Artery-Coronary	205	MIPEP	ENSG00000027001.9	13	6.472e-06	0.000220048	34	0.00131358	Yes	Yes
Artery-Coronary	205	C1QTNF9B	ENSG00000205863.10	13	4.96398e-06	0.000158847	32	0.00100385	Yes	Yes
Artery-Coronary	205	SPATA13	ENSG00000182957.15	13	0.000453364	0.0158677	35	0.0256946	Yes	No
Artery-Coronary	205	SPATA13	ENSG00000228741.2	13	0.000212244	0.00657956	31	0.0149051	Yes	No
Artery-Coronary	205	C1QTNF9	ENSG00000240654.6	13	0.00137458	0.0384882	28	0.04749	Yes	No
Artery-Coronary	205	PARP4	ENSG00000102699.5	13	0.000107142	0.00299999	28	0.00902263	Yes	Yes
Artery-Coronary	205	ATP12A	ENSG00000075673.11	13	6.62479e-10	1.78869e-08	27	2.78421e-07	Yes	Yes
Artery-Coronary	205	CENPJ	ENSG00000151849.14	13	0.0011526	0.0299675	26	0.0394343	Yes	No
Artery-Coronary	205	PABPC3	ENSG00000151846.8	13	1.33243e-05	0.000333107	25	0.00181839	Yes	Yes
Artery-Coronary	205	MTMR6	ENSG00000139505.11	13	3.64153e-05	0.000873967	24	0.00379496	Yes	Yes
Artery-Coronary	205	RP11-271M24.2	ENSG00000260509.2	13	0.00110162	0.0264388	24	0.0361365	Yes	No
Artery-Coronary	205	NUP58	ENSG00000139496.15	13	0.000144216	0.00346118	24	0.00988373	Yes	Yes
Artery-Coronary	205	ATP8A2	ENSG00000132932.16	13	5.10384e-05	0.00153115	30	0.00566311	Yes	Yes
Artery-Coronary	205	SHISA2	ENSG00000180730.4	13	6.69472e-05	0.00140589	21	0.00532514	Yes	Yes
Artery-Coronary	205	RNF6	ENSG00000127870.16	13	0.000898367	0.0188657	21	0.0287696	Yes	No
Artery-Coronary	205	CDK8	ENSG00000132964.11	13	0.00231142	0.0485399	21	0.056791	No	No
Artery-Coronary	205	WASF3	ENSG00000132970.12	13	1.25847e-06	2.76862e-05	22	0.000224244	Yes	Yes
Artery-Coronary	205	GPR12	ENSG00000132975.7	13	2.06459e-05	0.000433565	21	0.00224048	Yes	Yes
Artery-Coronary	205	USP12	ENSG00000152484.13	13	0.000131462	0.00315508	24	0.00930016	Yes	Yes
Artery-Coronary	205	RPL21	ENSG00000122026.10	13	0.0020658	0.0454476	22	0.053866	No	No
Artery-Coronary	205	RASL11A	ENSG00000122035.6	13	0.00170612	0.0375347	22	0.0465669	Yes	No
Artery-Coronary	205	GTF3A	ENSG00000122034.14	13	0.00183967	0.0404727	22	0.049284	Yes	No
Artery-Coronary	205	MTIF3	ENSG00000122033.14	13	0.000110769	0.00243691	22	0.00783133	Yes	Yes
Artery-Coronary	205	LNX2	ENSG00000139517.7	13	9.17869e-10	2.01931e-08	22	3.10807e-07	Yes	Yes
Artery-Coronary	205	POLR1D	ENSG00000186184.16	13	3.58652e-09	8.24899e-08	23	1.15163e-06	Yes	Yes
Artery-Coronary	205	ATP5EP2	ENSG00000180389.6	13	0.00281346	0.0562692	20	0.0640482	No	No
Artery-Coronary	205	FLT3	ENSG00000122025.14	13	2.29333e-06	4.81599e-05	21	0.000364372	Yes	Yes
Artery-Coronary	205	PAN3	ENSG00000152520.13	13	0.000351704	0.00773749	22	0.0164331	Yes	No
Artery-Coronary	205	FLT1	ENSG00000102755.11	13	0.00116658	0.0279978	24	0.0376414	Yes	No
Artery-Coronary	205	POMP	ENSG00000132963.7	13	0.00176342	0.0387952	22	0.047734	Yes	No
Artery-Coronary	205	SLC46A3	ENSG00000139508.14	13	0.00208162	0.043714	21	0.0523236	No	No
Artery-Coronary	205	MTUS2	ENSG00000132938.19	13	0.000250718	0.00727083	29	0.0158369	Yes	No
Artery-Coronary	205	SLC7A1	ENSG00000139514.12	13	0.00213155	0.0490257	23	0.0572436	No	No
Artery-Coronary	205	UBL3	ENSG00000122042.9	13	0.000125081	0.00287687	23	0.00876714	Yes	Yes
Artery-Coronary	205	LINC00365	ENSG00000224511.1	13	0.00138495	0.0318538	23	0.0412168	Yes	No
Artery-Coronary	205	KATNAL1	ENSG00000102781.13	13	0.000223796	0.0053711	24	0.013087	Yes	No
Artery-Coronary	205	LINC00426	ENSG00000238121.5	13	5.13628e-05	0.00112998	22	0.00457095	Yes	Yes
Artery-Coronary	205	LINC01058	ENSG00000225039.1	13	0.000291013	0.00640229	22	0.0146324	Yes	No
Artery-Coronary	205	UBE2L5P	ENSG00000236444.4	13	0.000220934	0.00486054	22	0.0123031	Yes	No
Artery-Coronary	205	HMGB1	ENSG00000189403.14	13	0.00150858	0.0346973	23	0.0439257	Yes	No
Artery-Coronary	205	USPL1	ENSG00000132952.11	13	0.00047041	0.0108194	23	0.0201939	Yes	No
Artery-Coronary	205	ALOX5AP	ENSG00000132965.9	13	0.000459115	0.0101005	22	0.0193314	Yes	No
Artery-Coronary	205	LINC00398	ENSG00000237879.1	13	3.59755e-05	0.000755484	21	0.00342318	Yes	Yes
Artery-Coronary	205	LINC00545	ENSG00000236094.1	13	8.42985e-05	0.00177027	21	0.00626962	Yes	Yes
Artery-Coronary	205	MEDAG	ENSG00000102802.9	13	0.000314449	0.00660343	21	0.0149208	Yes	No
Artery-Coronary	205	TEX26	ENSG00000175664.9	13	0.000178682	0.00375232	21	0.0104064	Yes	No
Artery-Coronary	205	HSPH1	ENSG00000120694.19	13	0.000114982	0.00229963	20	0.00752515	Yes	Yes
Artery-Coronary	205	B3GLCT	ENSG00000187676.7	13	1.47725e-09	2.9545e-08	20	4.42213e-07	Yes	Yes
Artery-Coronary	205	FRY	ENSG00000073910.19	13	0.0030022	0.0600439	20	0.0675915	No	No
Artery-Coronary	205	BRCA2	ENSG00000139618.14	13	8.22309e-09	1.48016e-07	18	1.97751e-06	Yes	Yes
Artery-Coronary	205	N4BP2L1	ENSG00000139597.17	13	0.000663008	0.0112711	17	0.0207196	Yes	No
Artery-Coronary	205	N4BP2L2	ENSG00000244754.8	13	0.00468223	0.0842801	18	0.0899751	No	No
Artery-Coronary	205	PDS5B	ENSG00000083642.18	13	0.000486356	0.00875441	18	0.0177125	Yes	No
Artery-Coronary	205	RP11-380B4.3	ENSG00000277151.1	13	0.000366644	0.0058663	16	0.0138436	Yes	No
Artery-Coronary	205	KL	ENSG00000133116.7	13	0.0010401	0.0166416	16	0.0265496	Yes	No
Artery-Coronary	205	STARD13	ENSG00000133121.20	13	0.00479952	0.0863913	18	0.0919387	No	No
Artery-Coronary	205	RP11-141M1.3	ENSG00000230490.2	13	0.000429993	0.00773987	18	0.0164331	Yes	No
Artery-Coronary	205	RFC3	ENSG00000133119.12	13	0.000342426	0.00616368	18	0.014306	Yes	No
Artery-Coronary	205	NBEA	ENSG00000172915.18	13	5.86151e-06	0.000134815	23	0.000873857	Yes	Yes
Artery-Coronary	205	MAB21L1	ENSG00000180660.7	13	0.00166082	0.0298947	18	0.0393645	Yes	No
Artery-Coronary	205	DCLK1	ENSG00000133083.14	13	1.41823e-05	0.000283646	20	0.00160057	Yes	Yes
Artery-Coronary	205	SOHLH2	ENSG00000120669.15	13	4.55052e-18	8.19093e-17	18	4.19282e-15	Yes	Yes
Artery-Coronary	205	CCDC169	ENSG00000242715.7	13	0.00119444	0.0226944	19	0.0325092	Yes	No
Artery-Coronary	205	SPG20	ENSG00000133104.12	13	0.00391558	0.0783115	20	0.0843623	No	No
Artery-Coronary	205	CCNA1	ENSG00000133101.9	13	0.00204388	0.0408776	20	0.0496798	Yes	No
Artery-Coronary	205	SERTM1	ENSG00000180440.3	13	0.000423273	0.00888874	21	0.0178879	Yes	No
Artery-Coronary	205	RFXAP	ENSG00000133111.3	13	0.00161091	0.0322182	20	0.0415477	Yes	No
Artery-Coronary	205	SMAD9	ENSG00000120693.13	13	0.00368326	0.0773484	21	0.0834804	No	No
Artery-Coronary	205	ALG5	ENSG00000120697.8	13	0.00126568	0.0265793	21	0.0362751	Yes	No
Artery-Coronary	205	EXOSC8	ENSG00000120699.12	13	3.34485e-05	0.000668971	20	0.00312687	Yes	Yes
Artery-Coronary	205	SUPT20H	ENSG00000102710.19	13	0.00133565	0.0280486	21	0.0376786	Yes	No
Artery-Coronary	205	POSTN	ENSG00000133110.14	13	3.69281e-05	0.000701633	19	0.00323727	Yes	Yes
Artery-Coronary	205	TRPC4	ENSG00000133107.14	13	0.00247122	0.0494244	20	0.0576076	No	No
Artery-Coronary	205	RP11-93G5.1	ENSG00000274317.1	13	0.00180126	0.0360252	20	0.0452011	Yes	No
Artery-Coronary	205	LINC00571	ENSG00000223685.5	13	0.000798055	0.0167591	21	0.0266563	Yes	No
Artery-Coronary	205	UFM1	ENSG00000120686.11	13	0.00239324	0.0478648	20	0.0561074	No	No
Artery-Coronary	205	FREM2	ENSG00000150893.10	13	0.00275573	0.0578703	21	0.0655707	No	No
Artery-Coronary	205	PROSER1	ENSG00000120685.19	13	0.00215656	0.0409747	19	0.0497663	Yes	No
Artery-Coronary	205	NHLRC3	ENSG00000188811.13	13	0.00072231	0.0137239	19	0.0234885	Yes	No
Artery-Coronary	205	RP11-50D16.4	ENSG00000273507.4	13	0.00354281	0.0708562	20	0.0776001	No	No
Artery-Coronary	205	LHFP	ENSG00000183722.7	13	7.25994e-05	0.00152459	21	0.00564762	Yes	Yes
Artery-Coronary	205	COG6	ENSG00000133103.16	13	6.63492e-10	1.39333e-08	21	2.21303e-07	Yes	Yes
Artery-Coronary	205	LINC00598	ENSG00000215483.9	13	0.00170397	0.0391913	23	0.0480957	Yes	No
Artery-Coronary	205	FOXO1	ENSG00000150907.7	13	0.000227094	0.00431478	19	0.0114068	Yes	No
Artery-Coronary	205	MRPS31	ENSG00000102738.7	13	0.00382688	0.065057	17	0.0722607	No	No
Artery-Coronary	205	SLC25A15	ENSG00000102743.14	13	1.59869e-05	0.000271778	17	0.00155069	Yes	Yes
Artery-Coronary	205	ELF1	ENSG00000120690.15	13	0.0013847	0.0249246	18	0.0346592	Yes	No
Artery-Coronary	205	WBP4	ENSG00000120688.8	13	1.63388e-05	0.000261421	16	0.00150164	Yes	Yes
Artery-Coronary	205	KBTBD6	ENSG00000165572.7	13	0.000593798	0.0100946	17	0.0193282	Yes	No
Artery-Coronary	205	KBTBD7	ENSG00000120696.8	13	0.000881971	0.0149935	17	0.0248404	Yes	No
Artery-Coronary	205	MTRF1	ENSG00000120662.15	13	0.00204552	0.0347738	17	0.0439977	Yes	No
Artery-Coronary	205	NAA16	ENSG00000172766.18	13	0.00400169	0.0680287	17	0.0749755	No	No
Artery-Coronary	205	RGCC	ENSG00000102760.12	13	0.00200943	0.0341603	17	0.0433962	Yes	No
Artery-Coronary	205	VWA8	ENSG00000102763.17	13	0.000165832	0.00348247	21	0.00992239	Yes	Yes
Artery-Coronary	205	DGKH	ENSG00000102780.16	13	0.000257846	0.00515691	20	0.0127811	Yes	No
Artery-Coronary	205	AKAP11	ENSG00000023516.8	13	6.79098e-05	0.00129029	19	0.00503085	Yes	Yes
Artery-Coronary	205	TNFSF11	ENSG00000120659.14	13	0.000213791	0.00406203	19	0.0109651	Yes	No
Artery-Coronary	205	LINC01050	ENSG00000271216.1	13	0.000612621	0.0116398	19	0.0211594	Yes	No
Artery-Coronary	205	EPSTI1	ENSG00000133106.14	13	0.00130733	0.0261466	20	0.0358465	Yes	No
Artery-Coronary	205	DNAJC15	ENSG00000120675.5	13	8.19474e-44	1.63895e-42	20	1.3347e-39	Yes	Yes
Artery-Coronary	205	ENOX1	ENSG00000120658.13	13	4.49462e-08	9.88817e-07	22	1.12552e-05	Yes	Yes
Artery-Coronary	205	CCDC122	ENSG00000151773.12	13	5.05082e-23	8.58639e-22	17	7.1885e-20	Yes	Yes
Artery-Coronary	205	LACC1	ENSG00000179630.10	13	3.38213e-05	0.000574962	17	0.00277431	Yes	Yes
Artery-Coronary	205	LINC00284	ENSG00000233725.7	13	0.000672313	0.0114293	17	0.0209319	Yes	No
Artery-Coronary	205	RP11-478K15.6	ENSG00000230731.2	13	0.000550706	0.00826059	15	0.0170976	Yes	No
Artery-Coronary	205	RP11-269C23.5	ENSG00000277831.1	13	6.18262e-05	0.000927393	15	0.00395317	Yes	Yes
Artery-Coronary	205	SERP2	ENSG00000151778.10	13	0.00151235	0.0226852	15	0.0325039	Yes	No
Artery-Coronary	205	TSC22D1	ENSG00000102804.14	13	0.000370672	0.00593075	16	0.0139605	Yes	No
Artery-Coronary	205	RP11-442J21.2	ENSG00000276527.1	13	0.00126929	0.0190394	15	0.0289543	Yes	No
Artery-Coronary	205	NUFIP1	ENSG00000083635.7	13	0.0033322	0.0499829	15	0.0581047	No	No
Artery-Coronary	205	GPALPP1	ENSG00000133114.17	13	0.000407868	0.00611802	15	0.0142425	Yes	No
Artery-Coronary	205	GTF2F2	ENSG00000188342.11	13	0.000212639	0.00361486	17	0.0101558	Yes	No
Artery-Coronary	205	KCTD4	ENSG00000180332.6	13	1.91652e-08	3.06643e-07	16	3.84451e-06	Yes	Yes
Artery-Coronary	205	TPT1	ENSG00000133112.16	13	0.000567152	0.00850728	15	0.0174051	Yes	No
Artery-Coronary	205	SLC25A30	ENSG00000174032.16	13	0.00213136	0.0319703	15	0.0413202	Yes	No
Artery-Coronary	205	SLC25A30-AS1	ENSG00000251015.1	13	0.00115379	0.0173068	15	0.0272157	Yes	No
Artery-Coronary	205	COG3	ENSG00000136152.14	13	0.000407772	0.00652436	16	0.0148357	Yes	No
Artery-Coronary	205	ERICH6B	ENSG00000165837.11	13	2.90192e-05	0.000464308	16	0.00235853	Yes	Yes
Artery-Coronary	205	LINC01055	ENSG00000235366.2	13	0.00126483	0.0215022	17	0.0313398	Yes	No
Artery-Coronary	205	ZC3H13	ENSG00000123200.16	13	0.000503236	0.00905825	18	0.0180963	Yes	No
Artery-Coronary	205	CPB2	ENSG00000080618.13	13	0.00601495	0.108269	18	0.112951	No	No
Artery-Coronary	205	LCP1	ENSG00000136167.13	13	0.00204029	0.0367253	18	0.0458612	Yes	No
Artery-Coronary	205	LRRC63	ENSG00000173988.12	13	0.00139186	0.0250534	18	0.0347708	Yes	No
Artery-Coronary	205	RUBCNL	ENSG00000102445.18	13	3.92054e-05	0.000744903	19	0.00338723	Yes	Yes
Artery-Coronary	205	LINC01198	ENSG00000231817.7	13	0.000448885	0.00852882	19	0.0174339	Yes	No
Artery-Coronary	205	LRCH1	ENSG00000136141.14	13	6.64516e-05	0.00139548	21	0.00530372	Yes	Yes
Artery-Coronary	205	ESD	ENSG00000139684.13	13	0.000826791	0.0165358	20	0.0264608	Yes	No
Artery-Coronary	205	HTR2A	ENSG00000102468.10	13	8.89842e-06	0.000177968	20	0.0011014	Yes	Yes
Artery-Coronary	205	LINC00562	ENSG00000260388.2	13	5.75929e-05	0.00103667	18	0.00430429	Yes	Yes
Artery-Coronary	205	SUCLA2	ENSG00000136143.14	13	0.001236	0.022248	18	0.0320801	Yes	No
Artery-Coronary	205	NUDT15	ENSG00000136159.3	13	0.00259841	0.044173	17	0.0527356	No	No
Artery-Coronary	205	MED4	ENSG00000136146.14	13	0.000619351	0.010529	17	0.0198686	Yes	No
Artery-Coronary	205	ITM2B	ENSG00000136156.12	13	0.00146594	0.0249209	17	0.0346586	Yes	No
Artery-Coronary	205	LINC00441	ENSG00000231473.2	13	0.00139431	0.022309	16	0.0321249	Yes	No
Artery-Coronary	205	RB1	ENSG00000139687.13	13	0.00356184	0.0641132	18	0.0713848	No	No
Artery-Coronary	205	LPAR6	ENSG00000139679.15	13	0.00819002	0.13923	17	0.142605	No	No
Artery-Coronary	205	RCBTB2	ENSG00000136161.12	13	0.00251487	0.040238	16	0.0490878	Yes	No
Artery-Coronary	205	LINC00462	ENSG00000233610.1	13	0.00866676	0.138668	16	0.142054	No	No
Artery-Coronary	205	CYSLTR2	ENSG00000152207.7	13	0.0180131	0.306222	17	0.306822	No	No
Artery-Coronary	205	FNDC3A	ENSG00000102531.16	13	0.00123496	0.0209944	17	0.0308662	Yes	No
Artery-Coronary	205	CDADC1	ENSG00000102543.14	13	0.00666168	0.0999251	15	0.105001	No	No
Artery-Coronary	205	CAB39L	ENSG00000102547.18	13	0.00266801	0.0400202	15	0.0488926	Yes	No
Artery-Coronary	205	SETDB2	ENSG00000136169.16	13	0.00219199	0.0350718	16	0.0442622	Yes	No
Artery-Coronary	205	PHF11	ENSG00000136147.17	13	0.00199099	0.0318558	16	0.0412168	Yes	No
Artery-Coronary	205	RCBTB1	ENSG00000136144.11	13	1.22225e-07	1.9556e-06	16	2.08551e-05	Yes	Yes
Artery-Coronary	205	ARL11	ENSG00000152213.3	13	0.000652912	0.0104466	16	0.0197719	Yes	No
Artery-Coronary	205	EBPL	ENSG00000123179.13	13	9.01689e-16	1.4427e-14	16	5.45305e-13	Yes	Yes
Artery-Coronary	205	KPNA3	ENSG00000102753.9	13	1.17017e-05	0.000198929	17	0.00120814	Yes	Yes
Artery-Coronary	205	SPRYD7	ENSG00000123178.14	13	3.30831e-05	0.000529329	16	0.00261325	Yes	Yes
Artery-Coronary	205	TRIM13	ENSG00000204977.9	13	0.00263671	0.0421874	16	0.0508801	No	No
Artery-Coronary	205	KCNRG	ENSG00000198553.8	13	0.00124957	0.0199932	16	0.0298374	Yes	No
Artery-Coronary	205	DLEU1	ENSG00000176124.11	13	0.000312267	0.00624534	20	0.0144172	Yes	No
Artery-Coronary	205	DLEU7	ENSG00000186047.9	13	0.00196588	0.031454	16	0.0408474	Yes	No
Artery-Coronary	205	RNASEH2B	ENSG00000136104.19	13	3.43151e-16	4.80411e-15	14	1.9429e-13	Yes	Yes
Artery-Coronary	205	FAM124A	ENSG00000150510.16	13	2.9324e-05	0.000410535	14	0.00215063	Yes	Yes
Artery-Coronary	205	SERPINE3	ENSG00000253309.6	13	0.00148884	0.0208438	14	0.0307331	Yes	No
Artery-Coronary	205	INTS6	ENSG00000102786.14	13	0.00569298	0.0853947	15	0.0909915	No	No
Artery-Coronary	205	WDFY2	ENSG00000139668.8	13	0.000964084	0.0144613	15	0.0242956	Yes	No
Artery-Coronary	205	DHRS12	ENSG00000102796.10	13	0.000596747	0.00835446	14	0.0172123	Yes	No
Artery-Coronary	205	LINC00282	ENSG00000281106.2	13	5.0129e-05	0.000701805	14	0.00323727	Yes	Yes
Artery-Coronary	205	ATP7B	ENSG00000123191.14	13	4.16927e-23	6.25391e-22	15	5.361e-20	Yes	Yes
Artery-Coronary	205	ALG11	ENSG00000253710.2	13	5.65446e-06	7.91624e-05	14	0.000557936	Yes	Yes
Artery-Coronary	205	UTP14C	ENSG00000253797.2	13	0.000746818	0.0104554	14	0.0197797	Yes	No
Artery-Coronary	205	NEK5	ENSG00000197168.11	13	1.69435e-06	2.54153e-05	15	0.000207918	Yes	Yes
Artery-Coronary	205	NEK3	ENSG00000136098.16	13	8.23465e-07	1.15285e-05	14	0.000103791	Yes	Yes
Artery-Coronary	205	THSD1	ENSG00000136114.15	13	9.60598e-05	0.00134484	14	0.00517263	Yes	Yes
Artery-Coronary	205	VPS36	ENSG00000136100.12	13	1.66098e-05	0.000232537	14	0.00137406	Yes	Yes
Artery-Coronary	205	RP11-245D16.4	ENSG00000278238.1	13	0.000100886	0.0014124	14	0.00533852	Yes	Yes
Artery-Coronary	205	CKAP2	ENSG00000136108.14	13	8.72487e-15	1.22148e-13	14	4.09543e-12	Yes	Yes
Artery-Coronary	205	HNRNPA1L2	ENSG00000139675.11	13	1.04229e-14	1.56343e-13	15	5.17754e-12	Yes	Yes
Artery-Coronary	205	RP11-93H24.3	ENSG00000273723.1	13	0.0018344	0.0275161	15	0.0371986	Yes	No
Artery-Coronary	205	SUGT1	ENSG00000165416.14	13	0.000863815	0.0129572	15	0.0226435	Yes	No
Artery-Coronary	205	OLFM4	ENSG00000102837.6	13	6.49424e-06	0.000103908	16	0.000700381	Yes	Yes
Artery-Coronary	205	PCDH17	ENSG00000118946.11	13	0.0038721	0.0619536	16	0.0693379	No	No
Artery-Coronary	205	DIAPH3	ENSG00000139734.17	13	0.00205429	0.0513572	25	0.059416	No	No
Artery-Coronary	205	TDRD3	ENSG00000083544.13	13	0.000314041	0.00659487	21	0.0149159	Yes	No
Artery-Coronary	205	PCDH20	ENSG00000280165.1	13	0.00136205	0.0326891	24	0.0419947	Yes	No
Artery-Coronary	205	PCDH9	ENSG00000184226.14	13	0.000390958	0.00899204	23	0.0180122	Yes	No
Artery-Coronary	205	DACH1	ENSG00000276644.4	13	3.03053e-07	6.66716e-06	22	6.33681e-05	Yes	Yes
Artery-Coronary	205	MZT1	ENSG00000204899.5	13	0.000680186	0.0136037	20	0.0233475	Yes	No
Artery-Coronary	205	BORA	ENSG00000136122.15	13	0.00342074	0.0684148	20	0.0753362	No	No
Artery-Coronary	205	DIS3	ENSG00000083520.14	13	0.00156809	0.0313617	20	0.0407492	Yes	No
Artery-Coronary	205	PIBF1	ENSG00000083535.15	13	0.00277662	0.0610857	22	0.0685558	No	No
Artery-Coronary	205	KLF5	ENSG00000102554.13	13	1.2612e-06	2.64852e-05	21	0.000215588	Yes	Yes
Artery-Coronary	205	KLF12	ENSG00000118922.17	13	0.000361822	0.0083219	23	0.0171709	Yes	No
Artery-Coronary	205	TBC1D4	ENSG00000136111.12	13	3.47384e-05	0.000798983	23	0.00357418	Yes	Yes
Artery-Coronary	205	COMMD6	ENSG00000188243.12	13	0.00327354	0.0654709	20	0.0726346	No	No
Artery-Coronary	205	UCHL3	ENSG00000118939.17	13	0.00011959	0.0023918	20	0.00773475	Yes	Yes
Artery-Coronary	205	LMO7	ENSG00000136153.19	13	0.00185997	0.0390593	21	0.0479733	Yes	No
Artery-Coronary	205	LMO7DN	ENSG00000178734.5	13	0.00577417	0.109709	19	0.114283	No	No
Artery-Coronary	205	KCTD12	ENSG00000178695.5	13	0.00167873	0.0302171	18	0.0396607	Yes	No
Artery-Coronary	205	AC000403.4	ENSG00000278727.1	13	0.00249241	0.042371	17	0.0510641	No	No
Artery-Coronary	205	CLN5	ENSG00000102805.14	13	5.0291e-05	0.000854947	17	0.00373773	Yes	Yes
Artery-Coronary	205	FBXL3	ENSG00000005812.10	13	0.000715733	0.0121675	17	0.0217644	Yes	No
Artery-Coronary	205	AC001226.7	ENSG00000274898.1	13	0.00260569	0.0442967	17	0.0528393	No	No
Artery-Coronary	205	MYCBP2	ENSG00000005810.17	13	0.00461284	0.0922568	20	0.0975722	No	No
Artery-Coronary	205	SCEL	ENSG00000136155.16	13	8.04117e-05	0.001367	17	0.00523203	Yes	Yes
Artery-Coronary	205	SLAIN1	ENSG00000139737.21	13	0.00507248	0.0862321	17	0.0917855	No	No
Artery-Coronary	205	EDNRB	ENSG00000136160.14	13	0.00490513	0.0784822	16	0.0845156	No	No
Artery-Coronary	205	POU4F1	ENSG00000152192.7	13	2.46991e-10	4.44583e-09	18	7.6441e-08	Yes	Yes
Artery-Coronary	205	RNF219	ENSG00000152193.7	13	0.00164455	0.0296019	18	0.0391025	Yes	No
Artery-Coronary	205	RBM26	ENSG00000139746.15	13	0.000307025	0.0049124	16	0.0123895	Yes	No
Artery-Coronary	205	NDFIP2	ENSG00000102471.13	13	0.00181099	0.0289759	16	0.0385366	Yes	No
Artery-Coronary	205	SPRY2	ENSG00000136158.11	13	0.00132384	0.0211815	16	0.0310364	Yes	No
Artery-Coronary	205	LINC00377	ENSG00000229246.1	13	0.000996013	0.0199203	20	0.0297732	Yes	No
Artery-Coronary	205	SLITRK1	ENSG00000178235.7	13	0.00215768	0.0409959	19	0.0497819	Yes	No
Artery-Coronary	205	SLITRK6	ENSG00000184564.8	13	0.000114898	0.00310226	27	0.00920047	Yes	Yes
Artery-Coronary	205	SLITRK5	ENSG00000165300.7	13	0.0076175	0.137115	18	0.140551	No	No
Artery-Coronary	205	GPC5	ENSG00000179399.14	13	0.000201132	0.0062351	31	0.0144082	Yes	No
Artery-Coronary	205	GPC6	ENSG00000183098.10	13	1.48377e-23	5.04483e-22	34	4.40894e-20	Yes	Yes
Artery-Coronary	205	DCT	ENSG00000080166.15	13	1.04086e-08	2.28988e-07	22	2.95263e-06	Yes	Yes
Artery-Coronary	205	TGDS	ENSG00000088451.10	13	0.0136663	0.300658	22	0.301297	No	No
Artery-Coronary	205	GPR180	ENSG00000152749.7	13	9.15227e-10	2.0135e-08	22	3.10179e-07	Yes	Yes
Artery-Coronary	205	ABCC4	ENSG00000125257.13	13	4.85126e-06	0.000111579	23	0.000745358	Yes	Yes
Artery-Coronary	205	CLDN10	ENSG00000134873.9	13	5.56928e-06	0.000122524	22	0.000807632	Yes	Yes
Artery-Coronary	205	DZIP1	ENSG00000134874.17	13	2.33669e-05	0.000467339	20	0.00236721	Yes	Yes
Artery-Coronary	205	DNAJC3-AS1	ENSG00000247400.3	13	0.00044212	0.0088424	20	0.0178337	Yes	No
Artery-Coronary	205	DNAJC3	ENSG00000102580.14	13	0.00032918	0.00658361	20	0.0149057	Yes	No
Artery-Coronary	205	UGGT2	ENSG00000102595.19	13	5.85335e-08	1.17067e-06	20	1.31414e-05	Yes	Yes
Artery-Coronary	205	HS6ST3	ENSG00000185352.8	13	2.8734e-08	6.32147e-07	22	7.52029e-06	Yes	Yes
Artery-Coronary	205	OXGR1	ENSG00000165621.8	13	0.000265431	0.00371603	14	0.0103455	Yes	No
Artery-Coronary	205	MBNL2	ENSG00000139793.18	13	0.00467641	0.0748226	16	0.0812142	No	No
Artery-Coronary	205	RAP2A	ENSG00000125249.6	13	1.226e-12	1.9616e-11	16	4.95685e-10	Yes	Yes
Artery-Coronary	205	RP11-120E13.1	ENSG00000226134.1	13	0.000841028	0.0134565	16	0.0231813	Yes	No
Artery-Coronary	205	IPO5	ENSG00000065150.18	13	0.00114366	0.0205859	18	0.0304556	Yes	No
Artery-Coronary	205	FARP1	ENSG00000152767.16	13	0.000753846	0.0165846	22	0.026506	Yes	No
Artery-Coronary	205	STK24	ENSG00000102572.14	13	2.56994e-06	5.39688e-05	21	0.000402709	Yes	Yes
Artery-Coronary	205	SLC15A1	ENSG00000088386.16	13	0.00546955	0.12033	22	0.124564	No	No
Artery-Coronary	205	DOCK9	ENSG00000088387.18	13	0.000753435	0.0180824	24	0.0280198	Yes	No
Artery-Coronary	205	UBAC2-AS1	ENSG00000228889.6	13	0.00295317	0.0620166	21	0.0693989	No	No
Artery-Coronary	205	UBAC2	ENSG00000134882.15	13	0.000950216	0.0209048	22	0.0307877	Yes	No
Artery-Coronary	205	GPR18	ENSG00000125245.12	13	0.00205105	0.0430721	21	0.0517212	No	No
Artery-Coronary	205	GPR183	ENSG00000169508.6	13	0.000746032	0.0156667	21	0.0254704	Yes	No
Artery-Coronary	205	TM9SF2	ENSG00000125304.8	13	0.00108181	0.0216362	20	0.0314639	Yes	No
Artery-Coronary	205	CLYBL	ENSG00000125246.15	13	0.000466139	0.0102551	22	0.0195291	Yes	No
Artery-Coronary	205	RP11-12G12.7	ENSG00000274605.1	13	0.000277434	0.00527125	19	0.0129494	Yes	No
Artery-Coronary	205	PCCA	ENSG00000175198.15	13	0.00078051	0.0187322	24	0.0286427	Yes	No
Artery-Coronary	205	GGACT	ENSG00000134864.10	13	0.00024783	0.0049566	20	0.0124592	Yes	No
Artery-Coronary	205	TMTC4	ENSG00000125247.15	13	8.29544e-16	1.74204e-14	21	6.51575e-13	Yes	Yes
Artery-Coronary	205	NALCN	ENSG00000102452.15	13	0.000161244	0.00354736	22	0.0100466	Yes	No
Artery-Coronary	205	ITGBL1	ENSG00000198542.13	13	0.000171167	0.00393684	23	0.0107218	Yes	No
Artery-Coronary	205	FGF14	ENSG00000102466.15	13	0.000632357	0.017706	28	0.0276253	Yes	No
Artery-Coronary	205	FGF14-AS2	ENSG00000272143.1	13	0.000127496	0.00254991	20	0.00806572	Yes	Yes
Artery-Coronary	205	RP11-29B2.6	ENSG00000276957.1	13	0.000136347	0.00272695	20	0.00844637	Yes	Yes
Artery-Coronary	205	TPP2	ENSG00000134900.11	13	0.00194072	0.0388145	20	0.0477545	Yes	No
Artery-Coronary	205	TEX30	ENSG00000151287.16	13	0.000678187	0.0135637	20	0.0232967	Yes	No
Artery-Coronary	205	KDELC1	ENSG00000134901.12	13	0.000759387	0.0151877	20	0.0250107	Yes	No
Artery-Coronary	205	BIVM	ENSG00000134897.13	13	7.35295e-05	0.00147059	20	0.00550388	Yes	Yes
Artery-Coronary	205	ERCC5	ENSG00000134899.18	13	2.54799e-06	5.09599e-05	20	0.000382969	Yes	Yes
Artery-Coronary	205	EFNB2	ENSG00000125266.6	13	0.00121992	0.0256184	21	0.0353304	Yes	No
Artery-Coronary	205	ARGLU1	ENSG00000134884.13	13	0.000458028	0.00916056	20	0.0182058	Yes	No
Artery-Coronary	205	RP11-282A11.4	ENSG00000277863.1	13	6.70523e-16	1.34105e-14	20	5.11195e-13	Yes	Yes
Artery-Coronary	205	FAM155A	ENSG00000204442.3	13	0.000113933	0.00319013	28	0.00937111	Yes	Yes
Artery-Coronary	205	RP11-346C4.3	ENSG00000274718.1	13	0.000114554	0.00252018	22	0.00800985	Yes	Yes
Artery-Coronary	205	LIG4	ENSG00000174405.13	13	1.95398e-05	0.000449414	23	0.00230383	Yes	Yes
Artery-Coronary	205	ABHD13	ENSG00000139826.5	13	0.00157208	0.0361578	23	0.0453168	Yes	No
Artery-Coronary	205	TNFSF13B	ENSG00000102524.11	13	0.000435676	0.0104562	24	0.0197797	Yes	No
Artery-Coronary	205	MYO16	ENSG00000041515.15	13	0.000700794	0.020323	29	0.0301763	Yes	No
Artery-Coronary	205	IRS2	ENSG00000185950.8	13	0.00207731	0.0519327	25	0.059954	No	No
Artery-Coronary	205	RP11-40E6.2	ENSG00000275248.1	13	8.80132e-05	0.00211232	24	0.00707502	Yes	Yes
Artery-Coronary	205	RP11-403A3.1	ENSG00000274331.1	13	1.61348e-05	0.000387236	24	0.00205745	Yes	Yes
Artery-Coronary	205	RP11-403A3.3	ENSG00000275830.1	13	3.87994e-05	0.000969985	25	0.00409478	Yes	Yes
Artery-Coronary	205	RP11-403A3.2	ENSG00000276269.1	13	5.09789e-05	0.00127447	25	0.00498547	Yes	Yes
Artery-Coronary	205	COL4A1	ENSG00000187498.14	13	0.000891826	0.0231875	26	0.0330254	Yes	No
Artery-Coronary	205	COL4A2	ENSG00000134871.17	13	0.000782589	0.0211299	27	0.030995	Yes	No
Artery-Coronary	205	RAB20	ENSG00000139832.4	13	0.00031495	0.00787374	25	0.0165928	Yes	No
Artery-Coronary	205	NAXD	ENSG00000213995.11	13	2.2013e-06	5.72339e-05	26	0.000423895	Yes	Yes
Artery-Coronary	205	CARS2	ENSG00000134905.16	13	4.04939e-11	1.05284e-09	26	2.02825e-08	Yes	Yes
Artery-Coronary	205	ING1	ENSG00000153487.12	13	0.00114268	0.0285669	25	0.0381745	Yes	No
Artery-Coronary	205	LINC00346	ENSG00000255874.2	13	6.57025e-05	0.00157686	24	0.00578322	Yes	Yes
Artery-Coronary	205	ANKRD10	ENSG00000088448.14	13	0.00025259	0.00606217	24	0.0141567	Yes	No
Artery-Coronary	205	RP11-365P13.5	ENSG00000277767.1	13	7.8367e-14	1.88081e-12	24	5.42617e-11	Yes	Yes
Artery-Coronary	205	ARHGEF7	ENSG00000102606.17	13	0.000345416	0.00898082	26	0.0179978	Yes	No
Artery-Coronary	205	TEX29	ENSG00000153495.10	13	0.00180144	0.0414332	23	0.0501836	No	No
Artery-Coronary	205	LINC01070	ENSG00000260102.1	13	0.0021692	0.0455533	21	0.0539591	No	No
Artery-Coronary	205	TUBGCP3	ENSG00000126216.13	13	8.98554e-05	0.00188696	21	0.00653272	Yes	Yes
Artery-Coronary	205	RP11-88E10.4	ENSG00000277159.1	13	0.000192342	0.00365449	19	0.0102259	Yes	No
Artery-Coronary	205	RP11-88E10.5	ENSG00000274922.1	13	4.15239e-10	7.88954e-09	19	1.31732e-07	Yes	Yes
Artery-Coronary	205	ATP11A	ENSG00000068650.18	13	0.000688507	0.0144586	21	0.0242935	Yes	No
Artery-Coronary	205	MCF2L	ENSG00000126217.20	13	2.12907e-05	0.000489685	23	0.002463	Yes	Yes
Artery-Coronary	205	F7	ENSG00000057593.13	13	1.06953e-05	0.000224602	21	0.00133687	Yes	Yes
Artery-Coronary	205	F10	ENSG00000126218.11	13	0.000262259	0.00550743	21	0.0132819	Yes	No
Artery-Coronary	205	PROZ	ENSG00000126231.13	13	2.46268e-08	5.41789e-07	22	6.51456e-06	Yes	Yes
Artery-Coronary	205	PCID2	ENSG00000126226.21	13	0.000445965	0.00981123	22	0.0189784	Yes	No
Artery-Coronary	205	CUL4A	ENSG00000139842.14	13	0.000905089	0.0199119	22	0.0297633	Yes	No
Artery-Coronary	205	LAMP1	ENSG00000185896.10	13	0.000557137	0.0116999	21	0.0212075	Yes	No
Artery-Coronary	205	GRTP1	ENSG00000139835.13	13	1.11504e-25	2.34158e-24	21	2.58961e-22	Yes	Yes
Artery-Coronary	205	ADPRHL1	ENSG00000153531.13	13	1.71445e-05	0.00034289	20	0.00186384	Yes	Yes
Artery-Coronary	205	DCUN1D2	ENSG00000150401.14	13	0.00091572	0.0173987	19	0.0272979	Yes	No
Artery-Coronary	205	TMCO3	ENSG00000150403.17	13	1.24021e-05	0.00023564	19	0.00138735	Yes	Yes
Artery-Coronary	205	TFDP1	ENSG00000198176.12	13	0.000137921	0.00248258	18	0.00792834	Yes	Yes
Artery-Coronary	205	ATP4B	ENSG00000186009.4	13	5.34703e-05	0.000908995	17	0.00390447	Yes	Yes
Artery-Coronary	205	TMEM255B	ENSG00000184497.12	13	0.000574259	0.00918814	16	0.0182162	Yes	No
Artery-Coronary	205	GAS6	ENSG00000183087.14	13	6.38383e-05	0.00102141	16	0.00425474	Yes	Yes
Artery-Coronary	205	GAS6-AS2	ENSG00000272695.1	13	0.00208279	0.0312419	15	0.0406338	Yes	No
Artery-Coronary	205	LINC00452	ENSG00000229373.8	13	0.00132481	0.0198722	15	0.0297286	Yes	No
Artery-Coronary	205	LINC00565	ENSG00000260910.1	13	0.00374054	0.0561081	15	0.0638933	No	No
Artery-Coronary	205	ABC13-47488600E17.1	ENSG00000283199.1	13	0.000147823	0.00206952	14	0.00698138	Yes	Yes
Artery-Coronary	205	RASA3	ENSG00000185989.10	13	0.00263773	0.0369283	14	0.0460184	Yes	No
Artery-Coronary	205	CDC16	ENSG00000130177.14	13	6.6442e-08	7.30862e-07	11	8.57507e-06	Yes	Yes
Artery-Coronary	205	UPF3A	ENSG00000169062.14	13	1.73176e-08	1.90494e-07	11	2.48752e-06	Yes	Yes
Artery-Coronary	205	CHAMP1	ENSG00000198824.5	13	0.00652556	0.0717812	11	0.0783929	No	No
Artery-Coronary	205	POTEG	ENSG00000187537.13	14	0.00388379	0.0466055	12	0.0549187	No	No
Artery-Coronary	205	TTC5	ENSG00000136319.11	14	0.00063425	0.012685	20	0.0223268	Yes	No
Artery-Coronary	205	CTD-2292M16.8	ENSG00000258768.2	14	0.000332844	0.00665688	20	0.0150018	Yes	No
Artery-Coronary	205	CCNB1IP1	ENSG00000100814.17	14	0.00151106	0.0302211	20	0.0396632	Yes	No
Artery-Coronary	205	PARP2	ENSG00000129484.13	14	0.000937891	0.0196957	21	0.0295535	Yes	No
Artery-Coronary	205	TEP1	ENSG00000129566.12	14	0.000171816	0.00360813	21	0.0101433	Yes	No
Artery-Coronary	205	KLHL33	ENSG00000185271.7	14	5.66465e-05	0.00118958	21	0.00474763	Yes	Yes
Artery-Coronary	205	OSGEP	ENSG00000092094.10	14	7.21872e-14	1.51593e-12	21	4.43782e-11	Yes	Yes
Artery-Coronary	205	APEX1	ENSG00000100823.11	14	0.000387356	0.00813447	21	0.0169383	Yes	No
Artery-Coronary	205	TMEM55B	ENSG00000165782.10	14	0.00120522	0.0253096	21	0.0350233	Yes	No
Artery-Coronary	205	PNP	ENSG00000198805.11	14	2.35597e-11	4.94754e-10	21	1.01857e-08	Yes	Yes
Artery-Coronary	205	RP11-203M5.8	ENSG00000258908.1	14	5.22351e-05	0.00109694	21	0.00448677	Yes	Yes
Artery-Coronary	205	RNASE4	ENSG00000258818.3	14	2.0586e-05	0.000494064	24	0.00247807	Yes	Yes
Artery-Coronary	205	ANG	ENSG00000214274.9	14	0.00138248	0.0331795	24	0.0424549	Yes	No
Artery-Coronary	205	RNASE6	ENSG00000169413.2	14	0.00177948	0.0427075	24	0.0514005	No	No
Artery-Coronary	205	RNASE1	ENSG00000129538.13	14	0.000167014	0.00417535	25	0.0111643	Yes	No
Artery-Coronary	205	RNASE3	ENSG00000169397.3	14	1.31774e-05	0.000329434	25	0.00180053	Yes	Yes
Artery-Coronary	205	RP11-84C10.2	ENSG00000136315.4	14	7.14869e-05	0.00185866	26	0.00647599	Yes	Yes
Artery-Coronary	205	RNASE2	ENSG00000169385.2	14	4.23254e-05	0.00110046	26	0.00449518	Yes	Yes
Artery-Coronary	205	METTL17	ENSG00000165792.17	14	0.000190466	0.00495212	26	0.0124505	Yes	No
Artery-Coronary	205	SLC39A2	ENSG00000165794.9	14	2.71208e-05	0.00070514	26	0.00324647	Yes	Yes
Artery-Coronary	205	NDRG2	ENSG00000165795.23	14	3.21484e-06	8.68008e-05	27	0.000603697	Yes	Yes
Artery-Coronary	205	AL161668.5	ENSG00000258604.1	14	0.00236349	0.0614508	26	0.0688483	No	No
Artery-Coronary	205	TPPP2	ENSG00000179636.14	14	1.61909e-05	0.000420962	26	0.00219371	Yes	Yes
Artery-Coronary	205	RNASE13	ENSG00000206150.3	14	0.000871237	0.0226522	26	0.0324669	Yes	No
Artery-Coronary	205	RNASE7	ENSG00000165799.4	14	0.00106946	0.0267364	25	0.0364432	Yes	No
Artery-Coronary	205	ARHGEF40	ENSG00000165801.9	14	5.46478e-09	1.3662e-07	25	1.83986e-06	Yes	Yes
Artery-Coronary	205	ZNF219	ENSG00000165804.15	14	8.92773e-05	0.00223193	25	0.0073655	Yes	Yes
Artery-Coronary	205	TMEM253	ENSG00000232070.8	14	0.00093319	0.0233298	25	0.0331859	Yes	No
Artery-Coronary	205	HNRNPC	ENSG00000092199.17	14	0.000891903	0.0240814	27	0.0338826	Yes	No
Artery-Coronary	205	RPGRIP1	ENSG00000092200.12	14	0.000613251	0.0165578	27	0.0264795	Yes	No
Artery-Coronary	205	SUPT16H	ENSG00000092201.9	14	0.000753525	0.0203452	27	0.0302017	Yes	No
Artery-Coronary	205	CHD8	ENSG00000100888.12	14	0.00106674	0.028802	27	0.0383741	Yes	No
Artery-Coronary	205	RAB2B	ENSG00000129472.13	14	2.54573e-05	0.00066189	26	0.00310268	Yes	Yes
Artery-Coronary	205	TOX4	ENSG00000092203.13	14	1.69881e-09	4.41691e-08	26	6.44191e-07	Yes	Yes
Artery-Coronary	205	METTL3	ENSG00000165819.11	14	3.81642e-05	0.00099227	26	0.00416335	Yes	Yes
Artery-Coronary	205	SALL2	ENSG00000165821.11	14	1.73005e-06	4.49814e-05	26	0.000344249	Yes	Yes
Artery-Coronary	205	TRAV4	ENSG00000211778.2	14	0.00106386	0.0276604	26	0.0373334	Yes	No
Artery-Coronary	205	TRAV8-2	ENSG00000211786.3	14	0.000230033	0.00598087	26	0.0140376	Yes	No
Artery-Coronary	205	TRAV13-1	ENSG00000211788.2	14	0.000282267	0.00733895	26	0.0159298	Yes	No
Artery-Coronary	205	TRAV12-2	ENSG00000211789.2	14	0.000455963	0.011855	26	0.0213848	Yes	No
Artery-Coronary	205	TRAV19	ENSG00000211799.3	14	0.000108709	0.00282643	26	0.0086665	Yes	Yes
Artery-Coronary	205	TRAV38-2DV8	ENSG00000211817.2	14	7.54043e-05	0.00196051	26	0.00671715	Yes	Yes
Artery-Coronary	205	TRAV39	ENSG00000211818.1	14	9.36583e-05	0.00234146	25	0.00763135	Yes	Yes
Artery-Coronary	205	TRDC	ENSG00000211829.9	14	1.77193e-05	0.000460702	26	0.00234554	Yes	Yes
Artery-Coronary	205	TRAC	ENSG00000277734.7	14	0.000290824	0.0072706	25	0.0158369	Yes	No
Artery-Coronary	205	DAD1	ENSG00000129562.10	14	0.000388664	0.00971661	25	0.0188629	Yes	No
Artery-Coronary	205	ABHD4	ENSG00000100439.10	14	0.00453639	0.11341	25	0.117836	No	No
Artery-Coronary	205	OXA1L	ENSG00000155463.12	14	0.000519522	0.0124685	24	0.0220977	Yes	No
Artery-Coronary	205	SLC7A7	ENSG00000155465.18	14	2.22177e-05	0.000555442	25	0.00271005	Yes	Yes
Artery-Coronary	205	MRPL52	ENSG00000172590.18	14	1.88413e-05	0.000452191	24	0.0023114	Yes	Yes
Artery-Coronary	205	MMP14	ENSG00000157227.12	14	0.0024655	0.0591719	24	0.0667837	No	No
Artery-Coronary	205	LRP10	ENSG00000197324.8	14	0.000156371	0.0037529	24	0.0104064	Yes	No
Artery-Coronary	205	REM2	ENSG00000139890.9	14	0.000403725	0.0096894	24	0.0188383	Yes	No
Artery-Coronary	205	RBM23	ENSG00000100461.17	14	1.64262e-07	3.77802e-06	23	3.78562e-05	Yes	Yes
Artery-Coronary	205	PRMT5	ENSG00000100462.15	14	0.000367874	0.00846109	23	0.017342	Yes	No
Artery-Coronary	205	HAUS4	ENSG00000092036.18	14	2.70554e-20	6.22273e-19	23	3.96749e-17	Yes	Yes
Artery-Coronary	205	AJUBA	ENSG00000129474.15	14	0.000464122	0.0106748	23	0.020043	Yes	No
Artery-Coronary	205	C14orf93	ENSG00000100802.14	14	0.000569107	0.0130895	23	0.0227946	Yes	No
Artery-Coronary	205	PSMB5	ENSG00000100804.18	14	0.000634	0.014582	23	0.0243882	Yes	No
Artery-Coronary	205	CDH24	ENSG00000139880.19	14	5.19968e-05	0.00114393	22	0.00460968	Yes	Yes
Artery-Coronary	205	ACIN1	ENSG00000100813.14	14	0.000341043	0.00750294	22	0.0161352	Yes	No
Artery-Coronary	205	C14orf119	ENSG00000179933.5	14	0.000707811	0.0155719	22	0.0253669	Yes	No
Artery-Coronary	205	RP11-244E17.1	ENSG00000283654.1	14	0.000399455	0.00878801	22	0.0177564	Yes	No
Artery-Coronary	205	CEBPE	ENSG00000092067.5	14	0.00324256	0.0713363	22	0.0780114	No	No
Artery-Coronary	205	SLC7A8	ENSG00000092068.19	14	3.13804e-05	0.00069037	22	0.00320041	Yes	Yes
Artery-Coronary	205	HOMEZ	ENSG00000215271.7	14	0.000540629	0.010272	19	0.0195446	Yes	No
Artery-Coronary	205	PPP1R3E	ENSG00000235194.8	14	0.00267679	0.050859	19	0.0589386	No	No
Artery-Coronary	205	BCL2L2	ENSG00000129473.9	14	0.00069759	0.0132542	19	0.0229676	Yes	No
Artery-Coronary	205	BCL2L2-PABPN1	ENSG00000258643.5	14	0.00101101	0.0192093	19	0.0291243	Yes	No
Artery-Coronary	205	PABPN1	ENSG00000100836.10	14	0.00495556	0.0941556	19	0.0994161	No	No
Artery-Coronary	205	SLC22A17	ENSG00000092096.16	14	0.00105173	0.0199828	19	0.0298319	Yes	No
Artery-Coronary	205	EFS	ENSG00000100842.12	14	0.000275122	0.00522733	19	0.0128963	Yes	No
Artery-Coronary	205	IL25	ENSG00000166090.8	14	2.67317e-05	0.000507902	19	0.00253088	Yes	Yes
Artery-Coronary	205	CMTM5	ENSG00000166091.19	14	0.000273502	0.00519653	19	0.0128413	Yes	No
Artery-Coronary	205	MYH6	ENSG00000197616.11	14	0.00047961	0.00911259	19	0.0181664	Yes	No
Artery-Coronary	205	MYH7	ENSG00000092054.12	14	0.00498095	0.0946381	19	0.0998843	No	No
Artery-Coronary	205	NGDN	ENSG00000129460.15	14	0.000191967	0.00383934	20	0.0105596	Yes	No
Artery-Coronary	205	ZFHX2	ENSG00000136367.13	14	0.000170881	0.00341763	20	0.00980468	Yes	Yes
Artery-Coronary	205	THTPA	ENSG00000259431.5	14	9.661e-05	0.00183559	19	0.00642313	Yes	Yes
Artery-Coronary	205	AP1G2	ENSG00000213983.11	14	0.000529876	0.0100676	19	0.0192932	Yes	No
Artery-Coronary	205	JPH4	ENSG00000092051.16	14	0.000147062	0.00279419	19	0.00858526	Yes	Yes
Artery-Coronary	205	DHRS2	ENSG00000100867.14	14	0.00188696	0.0358523	19	0.0450379	Yes	No
Artery-Coronary	205	DHRS4	ENSG00000157326.18	14	1.59255e-05	0.000302584	19	0.00168253	Yes	Yes
Artery-Coronary	205	DHRS4L2	ENSG00000187630.15	14	1.49472e-14	2.83996e-13	19	9.08585e-12	Yes	Yes
Artery-Coronary	205	CARMIL3	ENSG00000186648.14	14	0.00178538	0.0339223	19	0.043155	Yes	No
Artery-Coronary	205	CPNE6	ENSG00000100884.9	14	0.00110524	0.0209995	19	0.0308693	Yes	No
Artery-Coronary	205	NRL	ENSG00000129535.12	14	0.000299874	0.00569761	19	0.0136032	Yes	No
Artery-Coronary	205	PCK2	ENSG00000100889.11	14	0.000254889	0.00484289	19	0.0122683	Yes	No
Artery-Coronary	205	DCAF11	ENSG00000100897.17	14	0.001176	0.0223439	19	0.0321485	Yes	No
Artery-Coronary	205	FITM1	ENSG00000139914.6	14	0.00115375	0.0219213	19	0.0317675	Yes	No
Artery-Coronary	205	PSME1	ENSG00000092010.14	14	0.000516618	0.00981575	19	0.0189851	Yes	No
Artery-Coronary	205	EMC9	ENSG00000100908.13	14	0.000166869	0.00317051	19	0.00933489	Yes	Yes
Artery-Coronary	205	RP11-468E2.5	ENSG00000259321.1	14	7.37898e-08	1.40201e-06	19	1.5429e-05	Yes	Yes
Artery-Coronary	205	PSME2	ENSG00000100911.15	14	0.00436763	0.0829849	19	0.0887457	No	No
Artery-Coronary	205	RNF31	ENSG00000092098.16	14	0.00025867	0.0051734	20	0.0128053	Yes	No
Artery-Coronary	205	IRF9	ENSG00000213928.8	14	4.38513e-05	0.000877025	20	0.00380455	Yes	Yes
Artery-Coronary	205	REC8	ENSG00000100918.12	14	0.000298184	0.00596368	20	0.0140198	Yes	No
Artery-Coronary	205	IPO4	ENSG00000196497.16	14	0.00141284	0.0282569	20	0.0378703	Yes	No
Artery-Coronary	205	TM9SF1	ENSG00000100926.14	14	0.000534029	0.0106806	20	0.0200439	Yes	No
Artery-Coronary	205	RP11-468E2.10	ENSG00000276698.1	14	0.0016907	0.0338139	20	0.0430568	Yes	No
Artery-Coronary	205	TSSK4	ENSG00000139908.14	14	0.000408411	0.00816822	20	0.0169775	Yes	No
Artery-Coronary	205	CHMP4A	ENSG00000254505.9	14	0.000195019	0.00390037	20	0.0106604	Yes	No
Artery-Coronary	205	MDP1	ENSG00000213920.8	14	5.03627e-05	0.00100725	20	0.00420848	Yes	Yes
Artery-Coronary	205	NEDD8	ENSG00000129559.12	14	0.000650905	0.0130181	20	0.0227211	Yes	No
Artery-Coronary	205	GMPR2	ENSG00000100938.17	14	0.000170604	0.00341208	20	0.00979286	Yes	Yes
Artery-Coronary	205	TINF2	ENSG00000092330.15	14	0.00127001	0.0254001	20	0.0351064	Yes	No
Artery-Coronary	205	TGM1	ENSG00000092295.11	14	0.000197676	0.00395351	20	0.0107515	Yes	No
Artery-Coronary	205	RABGGTA	ENSG00000100949.14	14	0.000218268	0.00436537	20	0.0114964	Yes	No
Artery-Coronary	205	DHRS1	ENSG00000157379.13	14	1.8977e-11	3.79541e-10	20	7.9717e-09	Yes	Yes
Artery-Coronary	205	NOP9	ENSG00000196943.12	14	0.00134016	0.0268031	20	0.0365064	Yes	No
Artery-Coronary	205	LTB4R2	ENSG00000213906.9	14	4.26046e-05	0.000852092	20	0.00372798	Yes	Yes
Artery-Coronary	205	LTB4R	ENSG00000213903.8	14	1.49446e-06	3.13837e-05	21	0.000249881	Yes	Yes
Artery-Coronary	205	ADCY4	ENSG00000129467.13	14	8.51912e-09	1.78902e-07	21	2.3533e-06	Yes	Yes
Artery-Coronary	205	RIPK3	ENSG00000129465.15	14	0.000761497	0.0159914	21	0.0258483	Yes	No
Artery-Coronary	205	NFATC4	ENSG00000100968.13	14	0.00109752	0.0230478	21	0.0328823	Yes	No
Artery-Coronary	205	NYNRIN	ENSG00000205978.5	14	0.00102969	0.0216235	21	0.031453	Yes	No
Artery-Coronary	205	CBLN3	ENSG00000139899.10	14	1.54467e-38	3.24381e-37	21	1.32082e-34	Yes	Yes
Artery-Coronary	205	KHNYN	ENSG00000100441.9	14	3.05359e-15	6.41253e-14	21	2.20512e-12	Yes	Yes
Artery-Coronary	205	SDR39U1	ENSG00000100445.17	14	0.00249496	0.0523941	21	0.0603661	No	No
Artery-Coronary	205	CMA1	ENSG00000092009.10	14	0.000855526	0.017966	21	0.027907	Yes	No
Artery-Coronary	205	CTSG	ENSG00000100448.3	14	0.000187566	0.00393888	21	0.0107218	Yes	No
Artery-Coronary	205	GZMH	ENSG00000100450.12	14	0.00114188	0.0251213	22	0.0348381	Yes	No
Artery-Coronary	205	GZMB	ENSG00000100453.12	14	0.000829234	0.0182432	22	0.0281762	Yes	No
Artery-Coronary	205	STXBP6	ENSG00000168952.15	14	0.000175612	0.00403907	23	0.0109196	Yes	No
Artery-Coronary	205	NOVA1	ENSG00000139910.19	14	0.00044417	0.00799506	18	0.0167489	Yes	No
Artery-Coronary	205	PRKD1	ENSG00000184304.14	14	0.00153084	0.0260242	17	0.0357307	Yes	No
Artery-Coronary	205	G2E3	ENSG00000092140.14	14	0.000763347	0.0106869	14	0.0200504	Yes	No
Artery-Coronary	205	SCFD1	ENSG00000092108.20	14	0.000371872	0.00557808	15	0.0134	Yes	No
Artery-Coronary	205	COCH	ENSG00000100473.15	14	3.06341e-06	4.59511e-05	15	0.000350324	Yes	Yes
Artery-Coronary	205	STRN3	ENSG00000196792.11	14	0.00437213	0.0743262	17	0.0807656	No	No
Artery-Coronary	205	AP4S1	ENSG00000100478.14	14	0.000678479	0.0108557	16	0.0202278	Yes	No
Artery-Coronary	205	HECTD1	ENSG00000092148.12	14	0.000170017	0.00272027	16	0.00843044	Yes	Yes
Artery-Coronary	205	HEATR5A	ENSG00000129493.14	14	0.001701	0.027216	16	0.0369116	Yes	No
Artery-Coronary	205	RP11-176H8.1	ENSG00000203546.7	14	2.55491e-11	4.08785e-10	16	8.48643e-09	Yes	Yes
Artery-Coronary	205	DTD2	ENSG00000129480.12	14	1.12038e-06	1.79261e-05	16	0.000153227	Yes	Yes
Artery-Coronary	205	NUBPL	ENSG00000151413.16	14	0.00138013	0.0276026	20	0.0372751	Yes	No
Artery-Coronary	205	ARHGAP5	ENSG00000100852.12	14	0.000285367	0.00542198	19	0.0131591	Yes	No
Artery-Coronary	205	AKAP6	ENSG00000151320.10	14	0.000851406	0.0212852	25	0.0311329	Yes	No
Artery-Coronary	205	NPAS3	ENSG00000151322.18	14	0.00093928	0.0281784	30	0.0377877	Yes	No
Artery-Coronary	205	EGLN3	ENSG00000129521.13	14	0.00161877	0.0453255	28	0.0537676	No	No
Artery-Coronary	205	SPTSSA	ENSG00000165389.6	14	5.41274e-06	0.00011908	22	0.000788703	Yes	Yes
Artery-Coronary	205	EAPP	ENSG00000129518.8	14	0.000620409	0.013649	22	0.0234027	Yes	No
Artery-Coronary	205	SNX6	ENSG00000129515.18	14	7.25586e-07	1.59629e-05	22	0.000138167	Yes	Yes
Artery-Coronary	205	CFL2	ENSG00000165410.14	14	0.000398405	0.0083665	21	0.0172233	Yes	No
Artery-Coronary	205	BAZ1A	ENSG00000198604.10	14	0.000130225	0.00273471	21	0.00845911	Yes	Yes
Artery-Coronary	205	SRP54	ENSG00000100883.11	14	0.000821944	0.0164389	20	0.0263575	Yes	No
Artery-Coronary	205	FAM177A1	ENSG00000151327.12	14	0.000743124	0.0148625	20	0.0246955	Yes	No
Artery-Coronary	205	PPP2R3C	ENSG00000092020.10	14	4.33937e-05	0.00082448	19	0.00364594	Yes	Yes
Artery-Coronary	205	KIAA0391	ENSG00000100890.15	14	1.15228e-05	0.000230456	20	0.00136403	Yes	Yes
Artery-Coronary	205	PSMA6	ENSG00000100902.10	14	0.000279117	0.0050241	18	0.0125637	Yes	No
Artery-Coronary	205	NFKBIA	ENSG00000100906.10	14	0.00422284	0.0717882	17	0.0783956	No	No
Artery-Coronary	205	RALGAPA1	ENSG00000174373.16	14	1.11151e-19	2.22302e-18	20	1.341e-16	Yes	Yes
Artery-Coronary	205	BRMS1L	ENSG00000100916.13	14	0.00182814	0.0329065	18	0.0421803	Yes	No
Artery-Coronary	205	MBIP	ENSG00000151332.18	14	7.49675e-05	0.00119948	16	0.00477659	Yes	Yes
Artery-Coronary	205	PAX9	ENSG00000198807.12	14	0.000191123	0.00267573	14	0.00833552	Yes	Yes
Artery-Coronary	205	SLC25A21	ENSG00000183032.11	14	0.00384801	0.0615682	16	0.0689625	No	No
Artery-Coronary	205	MIPOL1	ENSG00000151338.18	14	0.000891656	0.0160498	18	0.0259099	Yes	No
Artery-Coronary	205	RP11-356O9.1	ENSG00000258414.1	14	0.00129398	0.0207037	16	0.0305768	Yes	No
Artery-Coronary	205	SSTR1	ENSG00000139874.5	14	0.000896928	0.0152478	17	0.0250697	Yes	No
Artery-Coronary	205	CLEC14A	ENSG00000176435.6	14	0.000738143	0.0125484	17	0.0221736	Yes	No
Artery-Coronary	205	LINC00639	ENSG00000259070.5	14	0.000428472	0.00856944	20	0.0174824	Yes	No
Artery-Coronary	205	SEC23A	ENSG00000100934.14	14	0.00078751	0.0165377	21	0.0264615	Yes	No
Artery-Coronary	205	GEMIN2	ENSG00000092208.16	14	0.000221232	0.00464587	21	0.0119574	Yes	No
Artery-Coronary	205	TRAPPC6B	ENSG00000182400.14	14	9.5282e-07	2.00092e-05	21	0.000168937	Yes	Yes
Artery-Coronary	205	PNN	ENSG00000100941.8	14	0.00125704	0.0251408	20	0.0348625	Yes	No
Artery-Coronary	205	CTAGE5	ENSG00000150527.16	14	0.000137065	0.00301543	22	0.00904339	Yes	Yes
Artery-Coronary	205	FBXO33	ENSG00000165355.7	14	0.00532113	0.111744	21	0.116233	No	No
Artery-Coronary	205	RP11-129M6.1	ENSG00000251363.2	14	2.51105e-08	5.77541e-07	23	6.91659e-06	Yes	Yes
Artery-Coronary	205	CTD-2298J14.2	ENSG00000258636.1	14	5.96853e-06	0.000119371	20	0.000789751	Yes	Yes
Artery-Coronary	205	LRFN5	ENSG00000165379.13	14	0.00542388	0.124749	23	0.128752	No	No
Artery-Coronary	205	RP11-398E10.1	ENSG00000258998.1	14	1.65879e-09	2.65407e-08	16	4.00592e-07	Yes	Yes
Artery-Coronary	205	C14orf28	ENSG00000179476.7	14	0.00216016	0.0345625	16	0.0437645	Yes	No
Artery-Coronary	205	KLHL28	ENSG00000179454.13	14	0.000437386	0.00787294	18	0.0165928	Yes	No
Artery-Coronary	205	TOGARAM1	ENSG00000198718.12	14	0.00232778	0.0395723	17	0.0484605	Yes	No
Artery-Coronary	205	PRPF39	ENSG00000185246.17	14	0.0153166	0.245065	16	0.246151	No	No
Artery-Coronary	205	FKBP3	ENSG00000100442.10	14	0.00715744	0.114519	16	0.118906	No	No
Artery-Coronary	205	FANCM	ENSG00000187790.10	14	0.00222192	0.0377727	17	0.0467941	Yes	No
Artery-Coronary	205	MIS18BP1	ENSG00000129534.13	14	0.00206563	0.0330501	16	0.042328	Yes	No
Artery-Coronary	205	LINC00648	ENSG00000259129.5	14	0.000951281	0.0228307	24	0.0326784	Yes	No
Artery-Coronary	205	RPS29	ENSG00000213741.9	14	0.000856524	0.0137044	16	0.0234759	Yes	No
Artery-Coronary	205	LRR1	ENSG00000165501.16	14	0.00467852	0.0748562	16	0.081236	No	No
Artery-Coronary	205	RPL36AL	ENSG00000165502.6	14	5.99567e-14	9.59306e-13	16	2.86449e-11	Yes	Yes
Artery-Coronary	205	MGAT2	ENSG00000168282.5	14	0.00227378	0.0363805	16	0.0455289	Yes	No
Artery-Coronary	205	DNAAF2	ENSG00000165506.14	14	0.0011936	0.0190976	16	0.0290181	Yes	No
Artery-Coronary	205	POLE2	ENSG00000100479.12	14	0.00010266	0.00164257	16	0.00595231	Yes	Yes
Artery-Coronary	205	KLHDC1	ENSG00000197776.7	14	0.000636201	0.0101792	16	0.0194342	Yes	No
Artery-Coronary	205	KLHDC2	ENSG00000165516.10	14	0.00182752	0.0274128	15	0.0371046	Yes	No
Artery-Coronary	205	NEMF	ENSG00000165525.17	14	0.000965212	0.0154434	16	0.0252449	Yes	No
Artery-Coronary	205	RP11-596C23.6	ENSG00000282885.1	14	3.195e-06	4.7925e-05	15	0.000363055	Yes	Yes
Artery-Coronary	205	RP11-596C23.2	ENSG00000278002.1	14	0.00093968	0.0140952	15	0.0238957	Yes	No
Artery-Coronary	205	ARF6	ENSG00000165527.6	14	0.00398363	0.0597545	15	0.0673352	No	No
Artery-Coronary	205	LINC01588	ENSG00000214900.9	14	0.00129616	0.0220348	17	0.0318727	Yes	No
Artery-Coronary	205	VCPKMT	ENSG00000100483.13	14	2.32082e-05	0.000371331	16	0.00199269	Yes	Yes
Artery-Coronary	205	SOS2	ENSG00000100485.11	14	0.000355195	0.00603831	17	0.0141193	Yes	No
Artery-Coronary	205	L2HGDH	ENSG00000087299.11	14	0.000108825	0.00185003	17	0.00645599	Yes	Yes
Artery-Coronary	205	ATP5S	ENSG00000125375.14	14	0.000878558	0.0149355	17	0.0247717	Yes	No
Artery-Coronary	205	CDKL1	ENSG00000100490.9	14	0.000290687	0.00523237	18	0.0129029	Yes	No
Artery-Coronary	205	MAP4K5	ENSG00000012983.11	14	0.000469246	0.00891568	19	0.0179274	Yes	No
Artery-Coronary	205	ATL1	ENSG00000198513.11	14	0.0023445	0.0445455	19	0.0530576	No	No
Artery-Coronary	205	SAV1	ENSG00000151748.14	14	0.000645782	0.0116241	18	0.0211428	Yes	No
Artery-Coronary	205	NIN	ENSG00000100503.23	14	0.00138971	0.0277942	20	0.0374407	Yes	No
Artery-Coronary	205	PYGL	ENSG00000100504.16	14	1.61477e-06	3.39101e-05	21	0.000268227	Yes	Yes
Artery-Coronary	205	ABHD12B	ENSG00000131969.14	14	0.000417345	0.0083469	20	0.0172067	Yes	No
Artery-Coronary	205	TRIM9	ENSG00000100505.13	14	9.73671e-05	0.00214208	22	0.00714361	Yes	Yes
Artery-Coronary	205	TMX1	ENSG00000139921.12	14	5.64368e-09	1.24161e-07	22	1.68648e-06	Yes	Yes
Artery-Coronary	205	LINC00519	ENSG00000258955.1	14	0.00167895	0.038616	23	0.0475991	Yes	No
Artery-Coronary	205	LINC00640	ENSG00000258479.5	14	0.00117168	0.0269487	23	0.0366628	Yes	No
Artery-Coronary	205	FRMD6	ENSG00000139926.15	14	0.000355473	0.00853134	24	0.0174364	Yes	No
Artery-Coronary	205	GNG2	ENSG00000186469.8	14	0.000174436	0.00418647	24	0.0111847	Yes	No
Artery-Coronary	205	C14orf166	ENSG00000087302.8	14	0.000755838	0.0166284	22	0.0265427	Yes	No
Artery-Coronary	205	NID2	ENSG00000087303.17	14	0.00156769	0.0344892	22	0.0436923	Yes	No
Artery-Coronary	205	PTGDR	ENSG00000168229.3	14	2.88849e-08	6.06583e-07	21	7.24502e-06	Yes	Yes
Artery-Coronary	205	PTGER2	ENSG00000125384.6	14	0.00119515	0.0262933	22	0.035987	Yes	No
Artery-Coronary	205	TXNDC16	ENSG00000087301.8	14	3.9251e-05	0.000902773	23	0.00388987	Yes	Yes
Artery-Coronary	205	GPR137C	ENSG00000180998.11	14	8.36497e-05	0.00184029	22	0.00643597	Yes	Yes
Artery-Coronary	205	ERO1A	ENSG00000197930.12	14	0.00114528	0.0240509	21	0.0338568	Yes	No
Artery-Coronary	205	PSMC6	ENSG00000100519.11	14	0.00175871	0.0369329	21	0.0460186	Yes	No
Artery-Coronary	205	STYX	ENSG00000198252.11	14	1.54829e-06	3.2514e-05	21	0.000257981	Yes	Yes
Artery-Coronary	205	GNPNAT1	ENSG00000100522.8	14	0.011542	0.242381	21	0.243576	No	No
Artery-Coronary	205	FERMT2	ENSG00000073712.14	14	0.00421589	0.0885338	21	0.0940288	No	No
Artery-Coronary	205	DDHD1	ENSG00000100523.14	14	0.00029894	0.0059788	20	0.0140376	Yes	No
Artery-Coronary	205	BMP4	ENSG00000125378.15	14	0.00327017	0.0555929	17	0.063379	No	No
Artery-Coronary	205	CDKN3	ENSG00000100526.19	14	0.00047474	0.00759584	16	0.0162589	Yes	No
Artery-Coronary	205	CNIH1	ENSG00000100528.11	14	7.16617e-11	1.14659e-09	16	2.19703e-08	Yes	Yes
Artery-Coronary	205	GMFB	ENSG00000197045.12	14	0.000699979	0.0111997	16	0.0206429	Yes	No
Artery-Coronary	205	CGRRF1	ENSG00000100532.11	14	0.000960874	0.0163349	17	0.0262363	Yes	No
Artery-Coronary	205	SAMD4A	ENSG00000020577.13	14	0.00310101	0.0589192	19	0.0665571	No	No
Artery-Coronary	205	GCH1	ENSG00000131979.18	14	3.53227e-05	0.000671131	19	0.00313451	Yes	Yes
Artery-Coronary	205	WDHD1	ENSG00000198554.11	14	0.00337408	0.0641075	19	0.0713828	No	No
Artery-Coronary	205	SOCS4	ENSG00000180008.8	14	0.00224532	0.0426611	19	0.0513549	No	No
Artery-Coronary	205	MAPK1IP1L	ENSG00000168175.14	14	0.000261415	0.00496688	19	0.0124749	Yes	No
Artery-Coronary	205	LGALS3	ENSG00000131981.15	14	0.0007221	0.0137199	19	0.0234877	Yes	No
Artery-Coronary	205	DLGAP5	ENSG00000126787.12	14	0.00134775	0.026955	20	0.0366653	Yes	No
Artery-Coronary	205	FBXO34	ENSG00000178974.9	14	0.00328385	0.0689609	21	0.075849	No	No
Artery-Coronary	205	ATG14	ENSG00000126775.8	14	0.00224332	0.0448665	20	0.0533502	No	No
Artery-Coronary	205	KTN1	ENSG00000126777.17	14	0.00120898	0.0265976	22	0.0362899	Yes	No
Artery-Coronary	205	LINC00520	ENSG00000258791.7	14	0.00645223	0.135497	21	0.138988	No	No
Artery-Coronary	205	CTD-2588E21.1	ENSG00000277763.1	14	0.00095648	0.0210426	22	0.0309116	Yes	No
Artery-Coronary	205	PELI2	ENSG00000139946.9	14	0.000313294	0.00720576	23	0.0157437	Yes	No
Artery-Coronary	205	RP11-930O11.1	ENSG00000259719.5	14	4.2432e-06	9.33504e-05	22	0.000639811	Yes	Yes
Artery-Coronary	205	TMEM260	ENSG00000070269.13	14	9.22666e-06	0.000202986	22	0.00122777	Yes	Yes
Artery-Coronary	205	EXOC5	ENSG00000070367.15	14	0.000583374	0.0116675	20	0.0211842	Yes	No
Artery-Coronary	205	AP5M1	ENSG00000053770.11	14	0.000120196	0.00216353	18	0.00719675	Yes	Yes
Artery-Coronary	205	NAA30	ENSG00000139977.13	14	0.00183226	0.0329807	18	0.0422534	Yes	No
Artery-Coronary	205	SLC35F4	ENSG00000151812.14	14	0.00202029	0.0404058	20	0.0492222	Yes	No
Artery-Coronary	205	C14orf37	ENSG00000139971.15	14	4.76868e-05	0.00100142	21	0.004189	Yes	Yes
Artery-Coronary	205	ACTR10	ENSG00000131966.13	14	9.79912e-05	0.00176384	18	0.00625143	Yes	Yes
Artery-Coronary	205	PSMA3	ENSG00000100567.12	14	0.00101588	0.0182859	18	0.0282204	Yes	No
Artery-Coronary	205	LINC00216	ENSG00000279636.2	14	0.000845446	0.015218	18	0.025041	Yes	No
Artery-Coronary	205	ARID4A	ENSG00000032219.18	14	0.00027357	0.00519784	19	0.0128413	Yes	No
Artery-Coronary	205	TOMM20L	ENSG00000196860.7	14	0.00380613	0.0761227	20	0.0823639	No	No
Artery-Coronary	205	TIMM9	ENSG00000100575.13	14	3.77134e-05	0.000754268	20	0.00341853	Yes	Yes
Artery-Coronary	205	KIAA0586	ENSG00000100578.14	14	0.0032375	0.071225	22	0.077917	No	No
Artery-Coronary	205	DACT1	ENSG00000165617.14	14	0.000844135	0.0177268	21	0.0276447	Yes	No
Artery-Coronary	205	DAAM1	ENSG00000100592.15	14	0.000756799	0.0143792	19	0.024219	Yes	No
Artery-Coronary	205	GPR135	ENSG00000181619.11	14	0.00197876	0.0375965	19	0.0466108	Yes	No
Artery-Coronary	205	L3HYPDH	ENSG00000126790.11	14	2.64261e-09	5.02097e-08	19	7.24864e-07	Yes	Yes
Artery-Coronary	205	JKAMP	ENSG00000050130.17	14	0.00020571	0.00390848	19	0.0106728	Yes	No
Artery-Coronary	205	CCDC175	ENSG00000151838.11	14	9.18109e-05	0.00174441	19	0.00620711	Yes	Yes
Artery-Coronary	205	RTN1	ENSG00000139970.16	14	2.37252e-26	4.74504e-25	20	5.9449e-23	Yes	Yes
Artery-Coronary	205	PCNX4	ENSG00000126773.12	14	8.87031e-05	0.00133055	15	0.00513198	Yes	Yes
Artery-Coronary	205	DHRS7	ENSG00000100612.13	14	0.00356876	0.0499626	14	0.0581027	No	No
Artery-Coronary	205	PPM1A	ENSG00000100614.17	14	0.00399451	0.0559231	14	0.0637073	No	No
Artery-Coronary	205	SALRNA1	ENSG00000258952.2	14	0.000991537	0.0118984	12	0.0214287	Yes	No
Artery-Coronary	205	SIX1	ENSG00000126778.8	14	0.000260907	0.00313089	12	0.00925134	Yes	Yes
Artery-Coronary	205	SIX4	ENSG00000100625.8	14	7.06937e-06	7.77631e-05	11	0.000550087	Yes	Yes
Artery-Coronary	205	MNAT1	ENSG00000020426.10	14	0.000300205	0.00390267	13	0.0106618	Yes	No
Artery-Coronary	205	TRMT5	ENSG00000126814.6	14	0.00268915	0.0322698	12	0.0415872	Yes	No
Artery-Coronary	205	SLC38A6	ENSG00000139974.15	14	0.000153139	0.00214394	14	0.00714754	Yes	Yes
Artery-Coronary	205	PRKCH	ENSG00000027075.14	14	0.00110188	0.0187319	17	0.0286427	Yes	No
Artery-Coronary	205	TMEM30B	ENSG00000182107.6	14	2.76896e-05	0.000359965	13	0.00194251	Yes	Yes
Artery-Coronary	205	RP11-47I22.2	ENSG00000250548.6	14	0.00268415	0.0402622	15	0.0491073	Yes	No
Artery-Coronary	205	FLJ22447	ENSG00000232774.7	14	0.000178386	0.00285417	16	0.00872306	Yes	Yes
Artery-Coronary	205	HIF1A-AS1	ENSG00000258777.1	14	9.55249e-05	0.0015284	16	0.00565877	Yes	Yes
Artery-Coronary	205	HIF1A	ENSG00000100644.16	14	0.000480166	0.00768266	16	0.0163665	Yes	No
Artery-Coronary	205	HIF1A-AS2	ENSG00000258667.1	14	0.000366194	0.0058591	16	0.0138321	Yes	No
Artery-Coronary	205	SNAPC1	ENSG00000023608.4	14	0.00248471	0.0397554	16	0.0486282	Yes	No
Artery-Coronary	205	RHOJ	ENSG00000126785.12	14	7.36309e-05	0.00132536	18	0.0051238	Yes	Yes
Artery-Coronary	205	RP11-696D21.2	ENSG00000258943.1	14	0.00603408	0.102579	17	0.107518	No	No
Artery-Coronary	205	PPP2R5E	ENSG00000154001.13	14	5.14847e-06	9.26724e-05	18	0.000635894	Yes	Yes
Artery-Coronary	205	WDR89	ENSG00000140006.11	14	0.00976118	0.156179	16	0.158938	No	No
Artery-Coronary	205	SGPP1	ENSG00000126821.7	14	0.0066713	0.106741	16	0.111474	No	No
Artery-Coronary	205	SYNE2	ENSG00000054654.16	14	0.00025448	0.00483513	19	0.0122561	Yes	No
Artery-Coronary	205	ESR2	ENSG00000140009.18	14	0.000259644	0.00493324	19	0.0124251	Yes	No
Artery-Coronary	205	MTHFD1	ENSG00000100714.15	14	8.20608e-08	1.39503e-06	17	1.53711e-05	Yes	Yes
Artery-Coronary	205	ZBTB25	ENSG00000089775.11	14	0.000387052	0.00657988	17	0.0149051	Yes	No
Artery-Coronary	205	AKAP5	ENSG00000179841.8	14	0.00446347	0.075879	17	0.082137	No	No
Artery-Coronary	205	ZBTB1	ENSG00000126804.13	14	0.000433229	0.00736488	17	0.0159494	Yes	No
Artery-Coronary	205	HSPA2	ENSG00000126803.9	14	0.00019668	0.00314688	16	0.00928245	Yes	Yes
Artery-Coronary	205	PPP1R36	ENSG00000165807.7	14	6.45667e-05	0.00109763	17	0.00448677	Yes	Yes
Artery-Coronary	205	PLEKHG3	ENSG00000126822.16	14	8.19956e-05	0.00139393	17	0.00530372	Yes	Yes
Artery-Coronary	205	SPTB	ENSG00000070182.19	14	0.0029462	0.0530316	18	0.0609829	No	No
Artery-Coronary	205	CHURC1	ENSG00000258289.8	14	9.53853e-18	1.62155e-16	17	8.00322e-15	Yes	Yes
Artery-Coronary	205	GPX2	ENSG00000176153.11	14	0.000118049	0.00200683	17	0.00683804	Yes	Yes
Artery-Coronary	205	RAB15	ENSG00000139998.14	14	0.00176012	0.029922	17	0.0393917	Yes	No
Artery-Coronary	205	FNTB	ENSG00000257365.7	14	0.000880783	0.0149733	17	0.0248138	Yes	No
Artery-Coronary	205	MAX	ENSG00000125952.18	14	0.000888207	0.0150995	17	0.0249445	Yes	No
Artery-Coronary	205	FUT8	ENSG00000033170.16	14	0.000256155	0.00435464	17	0.0114816	Yes	No
Artery-Coronary	205	RP11-72M17.1	ENSG00000258561.1	14	0.00104292	0.012515	12	0.0221429	Yes	No
Artery-Coronary	205	GPHN	ENSG00000171723.15	14	0.00117564	0.016459	14	0.0263803	Yes	No
Artery-Coronary	205	FAM71D	ENSG00000172717.15	14	3.02237e-06	3.02237e-05	10	0.000241844	Yes	Yes
Artery-Coronary	205	MPP5	ENSG00000072415.8	14	0.00432188	0.0432188	10	0.051873	No	No
Artery-Coronary	205	ATP6V1D	ENSG00000100554.11	14	5.33039e-08	5.33039e-07	10	6.4266e-06	Yes	Yes
Artery-Coronary	205	EIF2S1	ENSG00000134001.12	14	0.00178296	0.0178296	10	0.0277524	Yes	No
Artery-Coronary	205	PLEK2	ENSG00000100558.8	14	0.00124907	0.0124907	10	0.0221195	Yes	No
Artery-Coronary	205	TMEM229B	ENSG00000198133.8	14	0.000707455	0.007782	11	0.016488	Yes	No
Artery-Coronary	205	PLEKHH1	ENSG00000054690.13	14	4.72936e-06	5.67523e-05	12	0.000421024	Yes	Yes
Artery-Coronary	205	PIGH	ENSG00000100564.8	14	0.00149091	0.017891	12	0.0278189	Yes	No
Artery-Coronary	205	ARG2	ENSG00000081181.7	14	7.17599e-05	0.000861119	12	0.00375555	Yes	Yes
Artery-Coronary	205	VTI1B	ENSG00000100568.10	14	0.000769707	0.00923648	12	0.018267	Yes	No
Artery-Coronary	205	RDH11	ENSG00000072042.12	14	0.00203154	0.02641	13	0.0361082	Yes	No
Artery-Coronary	205	RDH12	ENSG00000139988.9	14	0.000554917	0.00721391	13	0.0157538	Yes	No
Artery-Coronary	205	ZFYVE26	ENSG00000072121.15	14	0.00134778	0.018869	14	0.0287696	Yes	No
Artery-Coronary	205	RAD51B	ENSG00000182185.18	14	0.00220374	0.0462785	21	0.0546016	No	No
Artery-Coronary	205	ZFP36L1	ENSG00000185650.9	14	0.00371026	0.0593642	16	0.0669543	No	No
Artery-Coronary	205	ACTN1	ENSG00000072110.13	14	1.88825e-05	0.000321003	17	0.0017609	Yes	Yes
Artery-Coronary	205	DCAF5	ENSG00000139990.17	14	0.0012852	0.0244188	19	0.0341857	Yes	No
Artery-Coronary	205	RP11-363J20.1	ENSG00000258957.1	14	0.000961369	0.018266	19	0.0281945	Yes	No
Artery-Coronary	205	EXD2	ENSG00000081177.18	14	0.000260893	0.00495697	19	0.0124592	Yes	No
Artery-Coronary	205	GALNT16	ENSG00000100626.16	14	0.000161405	0.0033895	21	0.00975836	Yes	Yes
Artery-Coronary	205	ERH	ENSG00000100632.10	14	0.000766567	0.0153313	20	0.0251558	Yes	No
Artery-Coronary	205	SLC39A9	ENSG00000029364.11	14	6.49525e-05	0.001364	21	0.0052253	Yes	Yes
Artery-Coronary	205	PLEKHD1	ENSG00000175985.9	14	0.000391217	0.00821555	21	0.0170359	Yes	No
Artery-Coronary	205	SUSD6	ENSG00000100647.7	14	0.00169929	0.0356852	21	0.0448814	Yes	No
Artery-Coronary	205	SRSF5	ENSG00000100650.15	14	0.000103088	0.00206176	20	0.00696295	Yes	Yes
Artery-Coronary	205	SLC10A1	ENSG00000100652.4	14	8.45032e-05	0.00169006	20	0.00607937	Yes	Yes
Artery-Coronary	205	SMOC1	ENSG00000198732.10	14	3.2286e-14	6.78006e-13	21	2.08356e-11	Yes	Yes
Artery-Coronary	205	SLC8A3	ENSG00000100678.18	14	0.00021542	0.0043084	20	0.0113956	Yes	No
Artery-Coronary	205	COX16	ENSG00000133983.14	14	4.76637e-05	0.000953275	20	0.00404617	Yes	Yes
Artery-Coronary	205	SYNJ2BP	ENSG00000213463.4	14	0.00151606	0.0288052	19	0.0383755	Yes	No
Artery-Coronary	205	ADAM21	ENSG00000139985.6	14	0.00209165	0.0397414	19	0.048621	Yes	No
Artery-Coronary	205	ADAM20	ENSG00000134007.3	14	0.000482296	0.00916362	19	0.0182058	Yes	No
Artery-Coronary	205	MED6	ENSG00000133997.11	14	2.11721e-05	0.00040227	19	0.00211723	Yes	Yes
Artery-Coronary	205	TTC9	ENSG00000133985.2	14	0.00108091	0.0205373	19	0.0304062	Yes	No
Artery-Coronary	205	MAP3K9	ENSG00000006432.15	14	1.95432e-07	3.71321e-06	19	3.73112e-05	Yes	Yes
Artery-Coronary	205	RP6-65G23.5	ENSG00000275630.1	14	0.00320692	0.0577246	18	0.0654181	No	No
Artery-Coronary	205	RP1-292L20.3	ENSG00000274818.1	14	0.000377209	0.00678976	18	0.0151734	Yes	No
Artery-Coronary	205	PCNX1	ENSG00000100731.15	14	4.0134e-12	8.42813e-11	21	1.94335e-09	Yes	Yes
Artery-Coronary	205	RP6-91H8.3	ENSG00000269927.1	14	0.000595054	0.010711	18	0.0200693	Yes	No
Artery-Coronary	205	SIPA1L1	ENSG00000197555.9	14	0.00022664	0.00498609	22	0.0125001	Yes	No
Artery-Coronary	205	RGS6	ENSG00000182732.16	14	0.00393364	0.08654	22	0.092075	No	No
Artery-Coronary	205	RP3-514A23.2	ENSG00000258871.1	14	0.000207593	0.00394426	19	0.010728	Yes	No
Artery-Coronary	205	DPF3	ENSG00000205683.11	14	0.000492778	0.0103483	21	0.0196524	Yes	No
Artery-Coronary	205	DCAF4	ENSG00000119599.16	14	3.3421e-08	6.68421e-07	20	7.90457e-06	Yes	Yes
Artery-Coronary	205	ZFYVE1	ENSG00000165861.13	14	0.000514937	0.0102987	20	0.0195831	Yes	No
Artery-Coronary	205	RBM25	ENSG00000119707.13	14	0.00043556	0.00871119	20	0.0176689	Yes	No
Artery-Coronary	205	PSEN1	ENSG00000080815.18	14	4.00805e-05	0.000841691	21	0.00369482	Yes	Yes
Artery-Coronary	205	PAPLN	ENSG00000100767.15	14	0.000727142	0.0145428	20	0.024355	Yes	No
Artery-Coronary	205	NUMB	ENSG00000133961.19	14	0.00381883	0.0763767	20	0.0825808	No	No
Artery-Coronary	205	HEATR4	ENSG00000187105.8	14	2.24734e-05	0.000426995	19	0.00221548	Yes	Yes
Artery-Coronary	205	RIOX1	ENSG00000170468.7	14	0.00168861	0.030395	18	0.0398388	Yes	No
Artery-Coronary	205	ACOT1	ENSG00000184227.7	14	1.92754e-06	3.66233e-05	19	0.000287656	Yes	Yes
Artery-Coronary	205	ACOT2	ENSG00000119673.14	14	3.56153e-06	6.76691e-05	19	0.000488067	Yes	Yes
Artery-Coronary	205	ACOT4	ENSG00000177465.4	14	1.92441e-05	0.000346394	18	0.00188118	Yes	Yes
Artery-Coronary	205	DNAL1	ENSG00000119661.14	14	2.02163e-06	3.84111e-05	19	0.000299466	Yes	Yes
Artery-Coronary	205	PNMA1	ENSG00000176903.4	14	0.000178081	0.00320545	18	0.00940624	Yes	Yes
Artery-Coronary	205	ELMSAN1	ENSG00000156030.13	14	0.00051084	0.00970595	19	0.0188521	Yes	No
Artery-Coronary	205	PTGR2	ENSG00000140043.11	14	6.24417e-17	1.12395e-15	18	4.94759e-14	Yes	Yes
Artery-Coronary	205	ZNF410	ENSG00000119725.18	14	0.000344189	0.00619541	18	0.0143518	Yes	No
Artery-Coronary	205	FAM161B	ENSG00000156050.8	14	0.00164351	0.0295831	18	0.0390908	Yes	No
Artery-Coronary	205	COQ6	ENSG00000119723.16	14	4.96218e-06	8.43571e-05	17	0.000589447	Yes	Yes
Artery-Coronary	205	ENTPD5	ENSG00000187097.12	14	0.00536465	0.091199	17	0.0965903	No	No
Artery-Coronary	205	BBOF1	ENSG00000119636.15	14	0.000112767	0.00191703	17	0.00660727	Yes	Yes
Artery-Coronary	205	ALDH6A1	ENSG00000119711.12	14	0.00404273	0.0687265	17	0.0756283	No	No
Artery-Coronary	205	LIN52	ENSG00000205659.10	14	7.09364e-07	1.20592e-05	17	0.000108188	Yes	Yes
Artery-Coronary	205	ABCD4	ENSG00000119688.20	14	0.000420487	0.0067278	16	0.0151002	Yes	No
Artery-Coronary	205	SYNDIG1L	ENSG00000183379.8	14	0.00209031	0.0355353	17	0.0447306	Yes	No
Artery-Coronary	205	RP3-449M8.9	ENSG00000270000.1	14	4.71555e-06	8.01644e-05	17	0.000563668	Yes	Yes
Artery-Coronary	205	RP3-449M8.6	ENSG00000259005.1	14	3.58001e-08	6.08601e-07	17	7.26419e-06	Yes	Yes
Artery-Coronary	205	NPC2	ENSG00000119655.10	14	5.96779e-05	0.00101452	17	0.00423138	Yes	Yes
Artery-Coronary	205	ISCA2	ENSG00000165898.13	14	5.20747e-06	8.85269e-05	17	0.00061261	Yes	Yes
Artery-Coronary	205	LTBP2	ENSG00000119681.11	14	9.30948e-05	0.00167571	18	0.00604185	Yes	Yes
Artery-Coronary	205	CTD-2207P18.1	ENSG00000258425.1	14	0.00522352	0.0887998	17	0.0942889	No	No
Artery-Coronary	205	CTD-2207P18.2	ENSG00000258976.1	14	0.000136667	0.00232334	17	0.0075861	Yes	Yes
Artery-Coronary	205	AREL1	ENSG00000119682.16	14	0.0014886	0.0253061	17	0.0350212	Yes	No
Artery-Coronary	205	FCF1	ENSG00000119616.11	14	0.00147991	0.0236785	16	0.0335488	Yes	No
Artery-Coronary	205	YLPM1	ENSG00000119596.17	14	0.00239561	0.0383298	16	0.0473336	Yes	No
Artery-Coronary	205	PROX2	ENSG00000119608.12	14	0.00020597	0.00329551	16	0.00957701	Yes	Yes
Artery-Coronary	205	DLST	ENSG00000119689.14	14	0.000927861	0.0139179	15	0.0236863	Yes	No
Artery-Coronary	205	RPS6KL1	ENSG00000198208.11	14	9.92718e-08	1.48908e-06	15	1.62971e-05	Yes	Yes
Artery-Coronary	205	PGF	ENSG00000119630.13	14	0.000614176	0.00921264	15	0.018246	Yes	No
Artery-Coronary	205	EIF2B2	ENSG00000119718.10	14	3.72433e-07	5.58649e-06	15	5.40138e-05	Yes	Yes
Artery-Coronary	205	MLH3	ENSG00000119684.15	14	0.000655621	0.00983431	15	0.0190073	Yes	No
Artery-Coronary	205	ACYP1	ENSG00000119640.8	14	0.00260627	0.0364878	14	0.0456282	Yes	No
Artery-Coronary	205	ZC2HC1C	ENSG00000119703.13	14	0.00245122	0.0343171	14	0.0435336	Yes	No
Artery-Coronary	205	NEK9	ENSG00000119638.12	14	0.000415317	0.00622975	15	0.0144006	Yes	No
Artery-Coronary	205	TMED10	ENSG00000170348.8	14	0.000997895	0.0149684	15	0.024808	Yes	No
Artery-Coronary	205	CTD-3075F15.1	ENSG00000273565.1	14	0.0140466	0.196653	14	0.198592	No	No
Artery-Coronary	205	FOS	ENSG00000170345.9	14	0.00709548	0.0993367	14	0.104437	No	No
Artery-Coronary	205	LINC01220	ENSG00000259687.1	14	0.000322631	0.00451684	14	0.0117536	Yes	No
Artery-Coronary	205	JDP2	ENSG00000140044.12	14	0.00134957	0.0202436	15	0.0300983	Yes	No
Artery-Coronary	205	BATF	ENSG00000156127.6	14	5.43929e-07	8.70287e-06	16	8.04227e-05	Yes	Yes
Artery-Coronary	205	FLVCR2	ENSG00000119686.9	14	0.00233176	0.0373082	16	0.0463596	Yes	No
Artery-Coronary	205	TTLL5	ENSG00000119685.19	14	1.86693e-05	0.000354718	19	0.00191882	Yes	Yes
Artery-Coronary	205	C14orf1	ENSG00000133935.6	14	9.54802e-06	0.000152768	16	0.000971255	Yes	Yes
Artery-Coronary	205	TGFB3	ENSG00000119699.7	14	0.00379584	0.0645293	17	0.0717722	No	No
Artery-Coronary	205	RP11-270M14.5	ENSG00000258876.1	14	0.00180624	0.0307061	17	0.0400918	Yes	No
Artery-Coronary	205	IFT43	ENSG00000119650.12	14	0.000477489	0.0085948	18	0.0175102	Yes	No
Artery-Coronary	205	GPATCH2L	ENSG00000089916.17	14	0.0014544	0.0276336	19	0.037314	Yes	No
Artery-Coronary	205	ESRRB	ENSG00000119715.14	14	8.6832e-08	1.73664e-06	20	1.87206e-05	Yes	Yes
Artery-Coronary	205	RP11-187O7.3	ENSG00000259124.1	14	0.000860885	0.0189395	22	0.0288494	Yes	No
Artery-Coronary	205	VASH1	ENSG00000071246.10	14	8.28398e-05	0.00173964	21	0.00619259	Yes	Yes
Artery-Coronary	205	RP11-488C13.5	ENSG00000258301.3	14	0.000532455	0.0111816	21	0.0206184	Yes	No
Artery-Coronary	205	ANGEL1	ENSG00000013523.9	14	2.70815e-05	0.000568712	21	0.00275305	Yes	Yes
Artery-Coronary	205	LRRC74A	ENSG00000100565.15	14	0.000303309	0.00667279	22	0.0150283	Yes	No
Artery-Coronary	205	LINC01629	ENSG00000258602.1	14	4.10967e-30	9.04127e-29	22	1.68733e-26	Yes	Yes
Artery-Coronary	205	IRF2BPL	ENSG00000119669.4	14	0.00106174	0.02442	23	0.0341857	Yes	No
Artery-Coronary	205	RP11-7F17.5	ENSG00000246548.3	14	0.00184559	0.0424486	23	0.0511301	No	No
Artery-Coronary	205	RP11-7F17.3	ENSG00000258819.1	14	0.000232254	0.00534184	23	0.0130559	Yes	No
Artery-Coronary	205	CIPC	ENSG00000198894.7	14	0.000493587	0.0113525	23	0.0208286	Yes	No
Artery-Coronary	205	TMEM63C	ENSG00000165548.10	14	7.12227e-05	0.00170934	24	0.00612492	Yes	Yes
Artery-Coronary	205	POMT2	ENSG00000009830.11	14	0.000146609	0.00351862	24	0.00999835	Yes	Yes
Artery-Coronary	205	GSTZ1	ENSG00000100577.18	14	1.21434e-08	2.79298e-07	23	3.53633e-06	Yes	Yes
Artery-Coronary	205	TMED8	ENSG00000100580.7	14	1.34576e-06	3.09524e-05	23	0.000247013	Yes	Yes
Artery-Coronary	205	SAMD15	ENSG00000100583.4	14	8.63165e-07	1.98528e-05	23	0.000167775	Yes	Yes
Artery-Coronary	205	NOXRED1	ENSG00000165555.9	14	2.94979e-06	6.78453e-05	23	0.000489141	Yes	Yes
Artery-Coronary	205	VIPAS39	ENSG00000151445.15	14	0.000831987	0.0191357	23	0.0290514	Yes	No
Artery-Coronary	205	AHSA1	ENSG00000100591.7	14	0.00038688	0.00851136	22	0.0174095	Yes	No
Artery-Coronary	205	ISM2	ENSG00000100593.17	14	0.000574201	0.0126324	22	0.022289	Yes	No
Artery-Coronary	205	SPTLC2	ENSG00000100596.6	14	0.0002282	0.00524859	23	0.0129199	Yes	No
Artery-Coronary	205	ALKBH1	ENSG00000100601.9	14	0.00126549	0.0278407	22	0.0374893	Yes	No
Artery-Coronary	205	SLIRP	ENSG00000119705.9	14	0.000471287	0.0103683	22	0.0196674	Yes	No
Artery-Coronary	205	SNW1	ENSG00000100603.13	14	0.000238677	0.0052509	22	0.0129224	Yes	No
Artery-Coronary	205	ADCK1	ENSG00000063761.15	14	0.00030537	0.00671813	22	0.0150847	Yes	No
Artery-Coronary	205	NRXN3	ENSG00000021645.18	14	1.34641e-05	0.000444315	33	0.00228221	Yes	Yes
Artery-Coronary	205	DIO2	ENSG00000211448.11	14	0.000668569	0.0127028	19	0.0223472	Yes	No
Artery-Coronary	205	CEP128	ENSG00000100629.16	14	0.00347648	0.0799591	23	0.0859305	No	No
Artery-Coronary	205	TSHR	ENSG00000165409.16	14	0.00244724	0.0489449	20	0.0571566	No	No
Artery-Coronary	205	GTF2A1	ENSG00000165417.11	14	2.13114e-05	0.000383606	18	0.00204415	Yes	Yes
Artery-Coronary	205	STON2	ENSG00000140022.9	14	1.2744e-05	0.000242135	19	0.00141297	Yes	Yes
Artery-Coronary	205	RP11-299L17.3	ENSG00000258675.1	14	0.00588518	0.105933	18	0.110736	No	No
Artery-Coronary	205	SEL1L	ENSG00000071537.13	14	0.000417904	0.00752227	18	0.0161572	Yes	No
Artery-Coronary	205	RP11-497E19.1	ENSG00000205562.2	14	0.00146857	0.0279028	19	0.0375437	Yes	No
Artery-Coronary	205	FLRT2	ENSG00000185070.10	14	6.83425e-09	1.36685e-07	20	1.83986e-06	Yes	Yes
Artery-Coronary	205	CTD-2341M24.1	ENSG00000258733.5	14	0.00245248	0.0515022	21	0.0595529	No	No
Artery-Coronary	205	GALC	ENSG00000054983.16	14	0.000460092	0.00874174	19	0.017704	Yes	No
Artery-Coronary	205	GPR65	ENSG00000140030.5	14	4.31444e-05	0.0007766	18	0.00349587	Yes	Yes
Artery-Coronary	205	LINC01146	ENSG00000258867.5	14	0.000929772	0.0176657	19	0.0275912	Yes	No
Artery-Coronary	205	SPATA7	ENSG00000042317.16	14	3.21837e-05	0.00061149	19	0.00291679	Yes	Yes
Artery-Coronary	205	PTPN21	ENSG00000070778.12	14	0.00192557	0.0365858	19	0.0457157	Yes	No
Artery-Coronary	205	ZC3H14	ENSG00000100722.18	14	0.000719354	0.0136677	19	0.0234304	Yes	No
Artery-Coronary	205	EML5	ENSG00000165521.15	14	0.00208482	0.0416964	20	0.0504241	No	No
Artery-Coronary	205	RP11-976B16.1	ENSG00000274492.1	14	0.00118631	0.0225399	19	0.0323526	Yes	No
Artery-Coronary	205	TTC8	ENSG00000165533.18	14	0.00571282	0.108544	19	0.113197	No	No
Artery-Coronary	205	FOXN3	ENSG00000053254.15	14	0.00187974	0.0394745	21	0.0483624	Yes	No
Artery-Coronary	205	EFCAB11	ENSG00000140025.15	14	0.000583915	0.0116783	20	0.0211893	Yes	No
Artery-Coronary	205	TDP1	ENSG00000042088.13	14	0.00132017	0.0250832	19	0.034798	Yes	No
Artery-Coronary	205	KCNK13	ENSG00000152315.4	14	0.000166603	0.00316546	19	0.00932617	Yes	Yes
Artery-Coronary	205	PSMC1	ENSG00000100764.13	14	0.00087939	0.0167084	19	0.0266096	Yes	No
Artery-Coronary	205	NRDE2	ENSG00000119720.17	14	0.00215898	0.0410206	19	0.0498018	Yes	No
Artery-Coronary	205	RP11-471B22.3	ENSG00000275198.1	14	0.00130816	0.0235469	18	0.0334178	Yes	No
Artery-Coronary	205	CALM1	ENSG00000198668.10	14	0.000742241	0.0133603	18	0.0230801	Yes	No
Artery-Coronary	205	TTC7B	ENSG00000165914.14	14	0.00014439	0.00303219	21	0.00908435	Yes	Yes
Artery-Coronary	205	RPS6KA5	ENSG00000100784.10	14	0.00199579	0.0399158	20	0.0487878	Yes	No
Artery-Coronary	205	C14orf159	ENSG00000133943.20	14	0.000486461	0.0107021	22	0.0200648	Yes	No
Artery-Coronary	205	GPR68	ENSG00000119714.10	14	0.00168141	0.0336281	20	0.0428771	Yes	No
Artery-Coronary	205	CTD-2547L24.4	ENSG00000260810.1	14	0.000430047	0.00860094	20	0.0175207	Yes	No
Artery-Coronary	205	CCDC88C	ENSG00000015133.18	14	0.000128356	0.00269548	21	0.00837826	Yes	Yes
Artery-Coronary	205	PPP4R3A	ENSG00000100796.17	14	0.000530349	0.0111373	21	0.0205517	Yes	No
Artery-Coronary	205	CATSPERB	ENSG00000133962.7	14	3.67175e-11	8.44503e-10	23	1.65537e-08	Yes	Yes
Artery-Coronary	205	TC2N	ENSG00000165929.12	14	5.12106e-14	1.12663e-12	22	3.35295e-11	Yes	Yes
Artery-Coronary	205	FBLN5	ENSG00000140092.14	14	0.000139392	0.00306663	22	0.00913716	Yes	Yes
Artery-Coronary	205	TRIP11	ENSG00000100815.12	14	1.25066e-05	0.000275145	22	0.00156293	Yes	Yes
Artery-Coronary	205	ATXN3	ENSG00000066427.21	14	0.000747652	0.0164483	22	0.026368	Yes	No
Artery-Coronary	205	NDUFB1	ENSG00000183648.9	14	0.00244043	0.0536895	22	0.0615656	No	No
Artery-Coronary	205	CPSF2	ENSG00000165934.12	14	1.45491e-09	3.20081e-08	22	4.76294e-07	Yes	Yes
Artery-Coronary	205	SLC24A4	ENSG00000140090.17	14	0.00133135	0.0306211	23	0.0400122	Yes	No
Artery-Coronary	205	RIN3	ENSG00000100599.15	14	0.000316911	0.00697203	22	0.0154002	Yes	No
Artery-Coronary	205	LGMN	ENSG00000100600.14	14	0.00144046	0.0288093	20	0.0383756	Yes	No
Artery-Coronary	205	GOLGA5	ENSG00000066455.12	14	0.000610196	0.0128141	21	0.0224834	Yes	No
Artery-Coronary	205	RP11-862G15.2	ENSG00000258499.1	14	0.00260964	0.0548024	21	0.0625974	No	No
Artery-Coronary	205	CHGA	ENSG00000100604.12	14	0.000195138	0.0040979	21	0.0110248	Yes	No
Artery-Coronary	205	ITPK1	ENSG00000100605.16	14	0.000646224	0.0148631	23	0.0246955	Yes	No
Artery-Coronary	205	MOAP1	ENSG00000165943.4	14	0.000170398	0.00357835	21	0.0100881	Yes	No
Artery-Coronary	205	TMEM251	ENSG00000153485.5	14	0.00065143	0.01368	21	0.023447	Yes	No
Artery-Coronary	205	GON7	ENSG00000170270.4	14	0.000322879	0.00678046	21	0.0151694	Yes	No
Artery-Coronary	205	UBR7	ENSG00000012963.14	14	0.000337624	0.00709011	21	0.0155803	Yes	No
Artery-Coronary	205	BTBD7	ENSG00000011114.14	14	0.000666442	0.0146617	22	0.0244649	Yes	No
Artery-Coronary	205	UNC79	ENSG00000133958.13	14	0.000651483	0.01759	27	0.0275145	Yes	No
Artery-Coronary	205	COX8C	ENSG00000187581.2	14	0.000590389	0.0123982	21	0.0220231	Yes	No
Artery-Coronary	205	PRIMA1	ENSG00000175785.12	14	0.000315298	0.00693656	22	0.015359	Yes	No
Artery-Coronary	205	ASB2	ENSG00000100628.11	14	0.000539248	0.0124027	23	0.022029	Yes	No
Artery-Coronary	205	OTUB2	ENSG00000089723.9	14	0.00027807	0.00639562	23	0.0146298	Yes	No
Artery-Coronary	205	DDX24	ENSG00000089737.16	14	0.00107454	0.0257888	24	0.0354955	Yes	No
Artery-Coronary	205	IFI27L1	ENSG00000165948.10	14	7.95174e-05	0.0018289	23	0.00640849	Yes	Yes
Artery-Coronary	205	IFI27	ENSG00000165949.12	14	0.00515538	0.118574	23	0.122888	No	No
Artery-Coronary	205	IFI27L2	ENSG00000119632.3	14	1.97177e-13	4.53508e-12	23	1.25193e-10	Yes	Yes
Artery-Coronary	205	PPP4R4	ENSG00000119698.11	14	0.000404005	0.00969613	24	0.0188486	Yes	No
Artery-Coronary	205	SERPINA1	ENSG00000197249.13	14	0.00196646	0.0471952	24	0.0554676	No	No
Artery-Coronary	205	SERPINA12	ENSG00000165953.9	14	0.00146097	0.0365242	25	0.0456578	Yes	No
Artery-Coronary	205	SERPINA5	ENSG00000188488.13	14	0.00069453	0.0180578	26	0.0280073	Yes	No
Artery-Coronary	205	SERPINA3	ENSG00000196136.17	14	7.32422e-05	0.00197754	27	0.0067628	Yes	Yes
Artery-Coronary	205	GSC	ENSG00000133937.4	14	0.000816532	0.0220464	27	0.0318792	Yes	No
Artery-Coronary	205	DICER1	ENSG00000100697.14	14	0.000212624	0.00595348	28	0.0139995	Yes	No
Artery-Coronary	205	CLMN	ENSG00000165959.11	14	0.000239921	0.0067178	28	0.0150847	Yes	No
Artery-Coronary	205	SYNE3	ENSG00000176438.12	14	0.000794429	0.0214496	27	0.0312953	Yes	No
Artery-Coronary	205	RP11-1070N10.3	ENSG00000258572.1	14	1.53778e-12	3.99822e-11	26	9.66695e-10	Yes	Yes
Artery-Coronary	205	GLRX5	ENSG00000182512.4	14	9.6917e-06	0.000251984	26	0.00145772	Yes	Yes
Artery-Coronary	205	TUNAR	ENSG00000250366.2	14	0.000536011	0.0128643	24	0.0225353	Yes	No
Artery-Coronary	205	C14orf132	ENSG00000227051.6	14	0.00108696	0.025	23	0.0347209	Yes	No
Artery-Coronary	205	BDKRB2	ENSG00000168398.6	14	0.000365755	0.00877811	24	0.0177477	Yes	No
Artery-Coronary	205	BDKRB1	ENSG00000100739.10	14	0.00155568	0.0357806	23	0.0449636	Yes	No
Artery-Coronary	205	ATG2B	ENSG00000066739.11	14	4.84312e-05	0.00111392	23	0.0045295	Yes	Yes
Artery-Coronary	205	GSKIP	ENSG00000100744.14	14	6.03113e-15	1.38716e-13	23	4.628e-12	Yes	Yes
Artery-Coronary	205	AK7	ENSG00000140057.8	14	0.000530267	0.0121961	23	0.021794	Yes	No
Artery-Coronary	205	PAPOLA	ENSG00000090060.17	14	0.0007676	0.0161196	21	0.0259925	Yes	No
Artery-Coronary	205	RP11-433J8.1	ENSG00000258702.1	14	4.92603e-07	9.85207e-06	20	9.001e-05	Yes	Yes
Artery-Coronary	205	VRK1	ENSG00000100749.7	14	0.00206297	0.0433224	21	0.051973	No	No
Artery-Coronary	205	LINC01550	ENSG00000246223.8	14	0.000506995	0.0111539	22	0.0205759	Yes	No
Artery-Coronary	205	BCL11B	ENSG00000127152.17	14	0.000169502	0.00355953	21	0.0100604	Yes	No
Artery-Coronary	205	SETD3	ENSG00000183576.12	14	0.000281511	0.00563022	20	0.0134926	Yes	No
Artery-Coronary	205	CCNK	ENSG00000090061.17	14	1.19618e-05	0.000227274	19	0.00135008	Yes	Yes
Artery-Coronary	205	CCDC85C	ENSG00000205476.8	14	0.00113998	0.0216597	19	0.0314903	Yes	No
Artery-Coronary	205	RP11-543C4.1	ENSG00000247970.2	14	3.12836e-05	0.000563104	18	0.00273403	Yes	Yes
Artery-Coronary	205	HHIPL1	ENSG00000182218.9	14	0.000606248	0.0109125	18	0.0202998	Yes	No
Artery-Coronary	205	CYP46A1	ENSG00000036530.8	14	0.00338678	0.060962	18	0.0684461	No	No
Artery-Coronary	205	EML1	ENSG00000066629.16	14	4.15175e-06	7.88832e-05	19	0.000556406	Yes	Yes
Artery-Coronary	205	EVL	ENSG00000196405.12	14	2.08144e-05	0.000395474	19	0.00209111	Yes	Yes
Artery-Coronary	205	DEGS2	ENSG00000168350.7	14	0.000197892	0.00336416	17	0.00971506	Yes	Yes
Artery-Coronary	205	YY1	ENSG00000100811.12	14	3.48759e-05	0.000627767	18	0.00297699	Yes	Yes
Artery-Coronary	205	SLC25A29	ENSG00000197119.12	14	0.00102623	0.0184721	18	0.0283879	Yes	No
Artery-Coronary	205	WARS	ENSG00000140105.17	14	0.00234389	0.0421899	18	0.0508801	No	No
Artery-Coronary	205	WDR25	ENSG00000176473.13	14	2.22725e-05	0.000423178	19	0.00220141	Yes	Yes
Artery-Coronary	205	BEGAIN	ENSG00000183092.16	14	2.17395e-10	3.91311e-09	18	6.79333e-08	Yes	Yes
Artery-Coronary	205	CTD-2062F14.3	ENSG00000259031.1	14	0.000153818	0.00276873	18	0.00853252	Yes	Yes
Artery-Coronary	205	DLK1	ENSG00000185559.13	14	0.000212846	0.00361838	17	0.0101598	Yes	No
Artery-Coronary	205	MEG3	ENSG00000214548.14	14	0.00134362	0.0228415	17	0.0326886	Yes	No
Artery-Coronary	205	SNHG23	ENSG00000225746.9	14	0.0002547	0.00458459	18	0.0118679	Yes	No
Artery-Coronary	205	MEG9	ENSG00000223403.3	14	0.00116484	0.0198023	17	0.0296538	Yes	No
Artery-Coronary	205	RP11-8L8.2	ENSG00000259004.1	14	0.000594495	0.0101064	17	0.0193385	Yes	No
Artery-Coronary	205	DIO3OS	ENSG00000258498.8	14	4.5096e-05	0.000766632	17	0.00346056	Yes	Yes
Artery-Coronary	205	DIO3	ENSG00000197406.7	14	0.000372788	0.00633739	17	0.0145383	Yes	No
Artery-Coronary	205	RP11-1029J19.4	ENSG00000258919.1	14	0.00141842	0.0241131	17	0.0339098	Yes	No
Artery-Coronary	205	LINC00239	ENSG00000258512.1	14	0.00012695	0.00203121	16	0.00689617	Yes	Yes
Artery-Coronary	205	PPP2R5C	ENSG00000078304.19	14	0.000335741	0.0057076	17	0.0136089	Yes	No
Artery-Coronary	205	RP11-1017G21.5	ENSG00000271780.1	14	2.88214e-10	4.61143e-09	16	7.91363e-08	Yes	Yes
Artery-Coronary	205	RP11-1017G21.6	ENSG00000272444.1	14	0.00021789	0.00348624	16	0.00992997	Yes	Yes
Artery-Coronary	205	DYNC1H1	ENSG00000197102.10	14	0.000563847	0.00902155	16	0.0180552	Yes	No
Artery-Coronary	205	HSP90AA1	ENSG00000080824.18	14	0.000929671	0.0148747	16	0.0247031	Yes	No
Artery-Coronary	205	WDR20	ENSG00000140153.17	14	5.48584e-05	0.000822876	15	0.00364286	Yes	Yes
Artery-Coronary	205	MOK	ENSG00000080823.22	14	0.00572828	0.0859242	15	0.091485	No	No
Artery-Coronary	205	ZNF839	ENSG00000022976.15	14	0.00306714	0.0429399	14	0.0516005	No	No
Artery-Coronary	205	CINP	ENSG00000100865.14	14	0.000249646	0.00349504	14	0.00995028	Yes	Yes
Artery-Coronary	205	TECPR2	ENSG00000196663.15	14	0.000435322	0.00652984	15	0.0148425	Yes	No
Artery-Coronary	205	ANKRD9	ENSG00000156381.8	14	7.12301e-05	0.000997221	14	0.0041763	Yes	Yes
Artery-Coronary	205	RCOR1	ENSG00000089902.9	14	0.0105821	0.169314	16	0.171797	No	No
Artery-Coronary	205	TRAF3	ENSG00000131323.14	14	0.0014455	0.023128	16	0.0329538	Yes	No
Artery-Coronary	205	AMN	ENSG00000166126.10	14	0.0024132	0.036198	15	0.0453481	Yes	No
Artery-Coronary	205	CDC42BPB	ENSG00000198752.10	14	0.00100107	0.015016	15	0.0248646	Yes	No
Artery-Coronary	205	RP11-736N17.11	ENSG00000283071.1	14	0.00475386	0.0713079	15	0.0779899	No	No
Artery-Coronary	205	EXOC3L4	ENSG00000205436.7	14	0.00271058	0.0406587	15	0.0494697	Yes	No
Artery-Coronary	205	LINC00677	ENSG00000259717.1	14	0.000290494	0.00435741	15	0.0114828	Yes	No
Artery-Coronary	205	TNFAIP2	ENSG00000185215.8	14	0.00248047	0.0372071	15	0.0462661	Yes	No
Artery-Coronary	205	LINC00605	ENSG00000251533.2	14	0.000766795	0.0115019	15	0.0210081	Yes	No
Artery-Coronary	205	RP11-736N17.10	ENSG00000278071.1	14	0.00185839	0.0278758	15	0.0375167	Yes	No
Artery-Coronary	205	EIF5	ENSG00000100664.10	14	0.00137308	0.0219693	16	0.0318133	Yes	No
Artery-Coronary	205	MARK3	ENSG00000075413.17	14	0.00328223	0.0590802	18	0.0667139	No	No
Artery-Coronary	205	CKB	ENSG00000166165.12	14	0.000407421	0.00692616	17	0.0153446	Yes	No
Artery-Coronary	205	TRMT61A	ENSG00000166166.12	14	8.33086e-05	0.00141625	17	0.0053508	Yes	Yes
Artery-Coronary	205	BAG5	ENSG00000166170.9	14	0.0006038	0.0102646	17	0.0195389	Yes	No
Artery-Coronary	205	KLC1	ENSG00000126214.21	14	0.000451902	0.00858613	19	0.0175005	Yes	No
Artery-Coronary	205	APOPT1	ENSG00000256053.7	14	0.000917341	0.0165121	18	0.0264371	Yes	No
Artery-Coronary	205	XRCC3	ENSG00000126215.13	14	3.73963e-09	6.73133e-08	18	9.50343e-07	Yes	Yes
Artery-Coronary	205	ZFYVE21	ENSG00000100711.13	14	9.43429e-05	0.00169817	18	0.00609876	Yes	Yes
Artery-Coronary	205	PPP1R13B	ENSG00000088808.16	14	0.000223505	0.00424659	19	0.011282	Yes	No
Artery-Coronary	205	C14orf2	ENSG00000156411.9	14	0.000815519	0.0154949	19	0.0252875	Yes	No
Artery-Coronary	205	TDRD9	ENSG00000156414.18	14	3.91776e-08	7.83552e-07	20	9.11566e-06	Yes	Yes
Artery-Coronary	205	ASPG	ENSG00000166183.15	14	7.63565e-12	1.52713e-10	20	3.35706e-09	Yes	Yes
Artery-Coronary	205	KIF26A	ENSG00000066735.14	14	0.000769131	0.0153826	20	0.0251984	Yes	No
Artery-Coronary	205	TMEM179	ENSG00000258986.6	14	0.000335968	0.00604742	18	0.0141339	Yes	No
Artery-Coronary	205	C14orf180	ENSG00000184601.10	14	0.000538513	0.00915473	17	0.0182032	Yes	No
Artery-Coronary	205	RP11-982M15.8	ENSG00000260792.1	14	0.000691907	0.0117624	17	0.0212837	Yes	No
Artery-Coronary	205	RP11-982M15.6	ENSG00000256050.2	14	2.25519e-05	0.000383382	17	0.00204364	Yes	Yes
Artery-Coronary	205	INF2	ENSG00000203485.12	14	0.00042344	0.00719848	17	0.0157372	Yes	No
Artery-Coronary	205	ADSSL1	ENSG00000185100.10	14	8.07288e-09	1.37239e-07	17	1.84525e-06	Yes	Yes
Artery-Coronary	205	SIVA1	ENSG00000184990.12	14	1.72985e-07	2.94075e-06	17	3.01066e-05	Yes	Yes
Artery-Coronary	205	AKT1	ENSG00000142208.15	14	0.000737031	0.0125295	17	0.0221489	Yes	No
Artery-Coronary	205	ZBTB42	ENSG00000179627.9	14	0.00151513	0.0257572	17	0.0354619	Yes	No
Artery-Coronary	205	LINC00638	ENSG00000258701.1	14	3.02586e-11	5.14397e-10	17	1.04965e-08	Yes	Yes
Artery-Coronary	205	CTD-3051D23.1	ENSG00000258811.1	14	0.00065393	0.0111168	17	0.0205311	Yes	No
Artery-Coronary	205	CEP170B	ENSG00000099814.15	14	0.000236333	0.00425399	18	0.0112977	Yes	No
Artery-Coronary	205	PLD4	ENSG00000166428.12	14	0.00229662	0.0413392	18	0.0500969	No	No
Artery-Coronary	205	AHNAK2	ENSG00000185567.6	14	0.000498235	0.00896824	18	0.0179873	Yes	No
Artery-Coronary	205	C14orf79	ENSG00000140104.13	14	8.63679e-14	1.55462e-12	18	4.52888e-11	Yes	Yes
Artery-Coronary	205	CDCA4	ENSG00000170779.10	14	0.000739923	0.0140585	19	0.0238521	Yes	No
Artery-Coronary	205	GPR132	ENSG00000183484.11	14	0.000272856	0.00518426	19	0.0128236	Yes	No
Artery-Coronary	205	RP11-44N21.1	ENSG00000257556.1	14	0.000509353	0.00967771	19	0.0188279	Yes	No
Artery-Coronary	205	JAG2	ENSG00000184916.8	14	0.000126531	0.00253062	20	0.00802571	Yes	Yes
Artery-Coronary	205	NUDT14	ENSG00000183828.14	14	7.36069e-09	1.47214e-07	20	1.96974e-06	Yes	Yes
Artery-Coronary	205	BRF1	ENSG00000185024.16	14	7.80044e-05	0.00163809	21	0.0059385	Yes	Yes
Artery-Coronary	205	BTBD6	ENSG00000184887.13	14	8.2194e-06	0.000164388	20	0.00103159	Yes	Yes
Artery-Coronary	205	PACS2	ENSG00000179364.13	14	0.000442372	0.00884744	20	0.0178387	Yes	No
Artery-Coronary	205	TEX22	ENSG00000226174.6	14	0.000780185	0.0148235	19	0.0246545	Yes	No
Artery-Coronary	205	MTA1	ENSG00000182979.17	14	0.00215407	0.0409273	19	0.049729	Yes	No
Artery-Coronary	205	CRIP2	ENSG00000182809.10	14	0.00142948	0.0271601	19	0.0368553	Yes	No
Artery-Coronary	205	CRIP1	ENSG00000213145.9	14	0.00106379	0.020212	19	0.0300582	Yes	No
Artery-Coronary	205	C14orf80	ENSG00000185347.17	14	0.0012554	0.0238525	19	0.0336684	Yes	No
Artery-Coronary	205	TMEM121	ENSG00000184986.10	14	0.00410752	0.0780429	19	0.0841184	No	No
Artery-Coronary	205	IGHA2	ENSG00000211890.3	14	1.27567e-06	2.55135e-05	20	0.000208621	Yes	Yes
Artery-Coronary	205	IGHE	ENSG00000211891.5	14	0.00209365	0.0418729	20	0.0506	No	No
Artery-Coronary	205	IGHG4	ENSG00000211892.3	14	0.00370294	0.0740587	20	0.0805168	No	No
Artery-Coronary	205	IGHG2	ENSG00000211893.3	14	0.00090968	0.0191033	21	0.0290218	Yes	No
Artery-Coronary	205	IGHA1	ENSG00000211895.4	14	0.000146969	0.00308634	21	0.00917238	Yes	Yes
Artery-Coronary	205	IGHG1	ENSG00000211896.7	14	0.00287801	0.0604381	21	0.0679602	No	No
Artery-Coronary	205	IGHG3	ENSG00000211897.8	14	3.93024e-09	8.25351e-08	21	1.15163e-06	Yes	Yes
Artery-Coronary	205	IGHD	ENSG00000211898.7	14	9.7267e-05	0.00204261	21	0.00692001	Yes	Yes
Artery-Coronary	205	IGHM	ENSG00000211899.9	14	0.000169285	0.00355499	21	0.0100549	Yes	No
Artery-Coronary	205	IGHJ6	ENSG00000211900.2	14	6.39921e-05	0.00134383	21	0.00517099	Yes	Yes
Artery-Coronary	205	IGHJ5	ENSG00000242472.1	14	0.00108362	0.022756	21	0.0325844	Yes	No
Artery-Coronary	205	IGHJ4	ENSG00000240041.1	14	0.0104594	0.219648	21	0.221203	No	No
Artery-Coronary	205	IGHJ3	ENSG00000242887.1	14	0.00188003	0.0394807	21	0.0483648	Yes	No
Artery-Coronary	205	IGHJ2	ENSG00000211904.2	14	0.00267022	0.0560747	21	0.0638633	No	No
Artery-Coronary	205	FAM30A	ENSG00000226777.7	14	0.000272886	0.00573061	21	0.0136483	Yes	No
Artery-Coronary	205	IGHV6-1	ENSG00000211933.2	14	0.00920439	0.193292	21	0.19532	No	No
Artery-Coronary	205	IGHV1-2	ENSG00000211934.3	14	2.73209e-13	5.46418e-12	20	1.49689e-10	Yes	Yes
Artery-Coronary	205	IGHV1-3	ENSG00000211935.3	14	4.76379e-20	9.52757e-19	20	5.9476e-17	Yes	Yes
Artery-Coronary	205	IGHV4-4	ENSG00000276775.1	14	5.19402e-12	1.0388e-10	20	2.33516e-09	Yes	Yes
Artery-Coronary	205	IGHV7-4-1	ENSG00000282122.1	14	9.47844e-23	1.89569e-21	20	1.53679e-19	Yes	Yes
Artery-Coronary	205	IGHV2-5	ENSG00000211937.3	14	0.00262748	0.0525497	20	0.0605103	No	No
Artery-Coronary	205	IGHV3-7	ENSG00000211938.2	14	0.000265324	0.00504117	19	0.0125896	Yes	No
Artery-Coronary	205	IGHV3-64D	ENSG00000282639.1	14	2.25762e-14	4.28948e-13	19	1.35062e-11	Yes	Yes
Artery-Coronary	205	IGHV5-10-1	ENSG00000282651.2	14	1.07782e-12	2.04786e-11	19	5.15302e-10	Yes	Yes
Artery-Coronary	205	IGHV3-11	ENSG00000211941.3	14	0.00319207	0.0606494	19	0.0681464	No	No
Artery-Coronary	205	IGHV3-13	ENSG00000211942.3	14	0.000395851	0.00752117	19	0.016157	Yes	No
Artery-Coronary	205	IGHV3-15	ENSG00000211943.2	14	0.000942867	0.0169716	18	0.026861	Yes	No
Artery-Coronary	205	IGHV1-18	ENSG00000211945.2	14	0.00414698	0.0746456	18	0.0810515	No	No
Artery-Coronary	205	IGHV3-20	ENSG00000211946.3	14	2.16698e-08	3.90056e-07	18	4.78975e-06	Yes	Yes
Artery-Coronary	205	IGHV3-21	ENSG00000211947.2	14	0.00430229	0.0774411	18	0.0835679	No	No
Artery-Coronary	205	IGHV3-23	ENSG00000211949.3	14	0.000470108	0.00846194	18	0.017342	Yes	No
Artery-Coronary	205	IGHV1-24	ENSG00000211950.2	14	0.00305702	0.0519693	17	0.0599808	No	No
Artery-Coronary	205	IGHV2-26	ENSG00000211951.2	14	0.00125727	0.0213735	17	0.0312237	Yes	No
Artery-Coronary	205	IGHV4-28	ENSG00000211952.3	14	0.00423769	0.0720407	17	0.0786329	No	No
Artery-Coronary	205	IGHV3-30	ENSG00000270550.1	14	0.00104959	0.0178431	17	0.0277666	Yes	No
Artery-Coronary	205	IGHV4-31	ENSG00000231475.3	14	0.000441695	0.00750881	17	0.016144	Yes	No
Artery-Coronary	205	IGHV3-33	ENSG00000211955.2	14	6.93431e-05	0.00117883	17	0.00471407	Yes	Yes
Artery-Coronary	205	IGHV4-34	ENSG00000211956.2	14	0.00355986	0.0605176	17	0.0680281	No	No
Artery-Coronary	205	IGHV4-39	ENSG00000211959.2	14	5.39086e-12	9.16445e-11	17	2.09426e-09	Yes	Yes
Artery-Coronary	205	IGHV3-43	ENSG00000232216.1	14	7.54651e-08	1.28291e-06	17	1.42673e-05	Yes	Yes
Artery-Coronary	205	IGHV1-46	ENSG00000211962.2	14	0.000102787	0.00174738	17	0.00621309	Yes	Yes
Artery-Coronary	205	IGHV3-48	ENSG00000211964.3	14	1.16388e-09	1.97859e-08	17	3.05854e-07	Yes	Yes
Artery-Coronary	205	IGHV3-49	ENSG00000211965.4	14	0.00131009	0.0222715	17	0.0321036	Yes	No
Artery-Coronary	205	IGHV5-51	ENSG00000211966.2	14	0.00178419	0.0303312	17	0.0397872	Yes	No
Artery-Coronary	205	IGHV3-53	ENSG00000211967.3	14	0.000236292	0.00401696	17	0.0108726	Yes	No
Artery-Coronary	205	IGHV1-58	ENSG00000211968.3	14	0.0059691	0.0955056	16	0.100728	No	No
Artery-Coronary	205	IGHV4-59	ENSG00000224373.3	14	0.000142156	0.0022745	16	0.0074702	Yes	Yes
Artery-Coronary	205	IGHV4-61	ENSG00000211970.3	14	1.62601e-08	2.60161e-07	16	3.31041e-06	Yes	Yes
Artery-Coronary	205	IGHV3-64	ENSG00000223648.4	14	4.33961e-05	0.000694337	16	0.00321358	Yes	Yes
Artery-Coronary	205	IGHV3-66	ENSG00000211972.2	14	0.0001124	0.00179839	16	0.0063414	Yes	Yes
Artery-Coronary	205	IGHV1-69	ENSG00000211973.2	14	0.000113045	0.00180871	16	0.00636889	Yes	Yes
Artery-Coronary	205	IGHV2-70D	ENSG00000211974.3	14	9.90212e-05	0.00158434	16	0.00579721	Yes	Yes
Artery-Coronary	205	IGHV1-69-2	ENSG00000281990.1	14	6.30238e-05	0.00100838	16	0.00421024	Yes	Yes
Artery-Coronary	205	IGHV1-69D	ENSG00000280411.1	14	4.8158e-05	0.000770528	16	0.00347377	Yes	Yes
Artery-Coronary	205	IGHV2-70	ENSG00000274576.2	14	4.15618e-07	6.64989e-06	16	6.32375e-05	Yes	Yes
Artery-Coronary	205	IGHV3-72	ENSG00000225698.3	14	0.000843215	0.0126482	15	0.0222941	Yes	No
Artery-Coronary	205	IGHV3-73	ENSG00000211976.2	14	0.00483677	0.0725515	15	0.0791134	No	No
Artery-Coronary	205	IGHV3-74	ENSG00000224650.2	14	0.000195445	0.00293167	15	0.00888278	Yes	Yes
Artery-Coronary	205	RP11-403B2.7	ENSG00000260409.1	15	4.33995e-06	1.73598e-05	4	0.000148599	Yes	Yes
Artery-Coronary	205	NIPA1	ENSG00000170113.15	15	7.60672e-11	8.3674e-10	11	1.64195e-08	Yes	Yes
Artery-Coronary	205	NIPA2	ENSG00000140157.14	15	6.90882e-05	0.000759971	11	0.00343916	Yes	Yes
Artery-Coronary	205	CYFIP1	ENSG00000273749.4	15	0.00012486	0.00174803	14	0.00621309	Yes	Yes
Artery-Coronary	205	TUBGCP5	ENSG00000275835.4	15	0.00285878	0.0428816	15	0.0515512	No	No
Artery-Coronary	205	GOLGA8S	ENSG00000261739.2	15	3.88971e-05	0.000855735	22	0.00373936	Yes	Yes
Artery-Coronary	205	MKRN3	ENSG00000179455.7	15	0.00133595	0.0347346	26	0.0439636	Yes	No
Artery-Coronary	205	MAGEL2	ENSG00000254585.2	15	0.000124695	0.00324207	26	0.00948016	Yes	Yes
Artery-Coronary	205	NDN	ENSG00000182636.5	15	0.000315538	0.00820399	26	0.0170178	Yes	No
Artery-Coronary	205	SNRPN	ENSG00000128739.21	15	7.30562e-07	2.26474e-05	31	0.000187587	Yes	Yes
Artery-Coronary	205	SNURF	ENSG00000273173.5	15	0.000589045	0.0164933	28	0.0264093	Yes	No
Artery-Coronary	205	RP11-701H24.3	ENSG00000257647.1	15	0.0013003	0.0364085	28	0.0455544	Yes	No
Artery-Coronary	205	PWAR6	ENSG00000257151.1	15	1.10742e-05	0.000310077	28	0.00171537	Yes	Yes
Artery-Coronary	205	UBE3A	ENSG00000114062.18	15	1.51963e-05	0.000379907	25	0.00202813	Yes	Yes
Artery-Coronary	205	ATP10A	ENSG00000206190.11	15	0.00161094	0.0370516	23	0.0461465	Yes	No
Artery-Coronary	205	GABRB3	ENSG00000166206.14	15	3.76174e-11	1.01567e-09	27	1.96297e-08	Yes	Yes
Artery-Coronary	205	OCA2	ENSG00000104044.15	15	0.000334793	0.00602627	18	0.0141025	Yes	No
Artery-Coronary	205	HERC2	ENSG00000128731.15	15	0.000267644	0.00428231	16	0.0113563	Yes	No
Artery-Coronary	205	GOLGA8M	ENSG00000188626.6	15	5.12174e-11	7.17044e-10	14	1.42826e-08	Yes	Yes
Artery-Coronary	205	APBA2	ENSG00000034053.14	15	2.07621e-05	0.000311432	15	0.00171959	Yes	Yes
Artery-Coronary	205	FAM189A1	ENSG00000104059.4	15	0.00115451	0.0161631	14	0.0260506	Yes	No
Artery-Coronary	205	NSMCE3	ENSG00000185115.5	15	0.00114303	0.0148594	13	0.0246955	Yes	No
Artery-Coronary	205	TJP1	ENSG00000104067.16	15	0.000243223	0.00389157	16	0.010651	Yes	No
Artery-Coronary	205	GOLGA8T	ENSG00000261247.1	15	3.27255e-05	0.000490882	15	0.00246694	Yes	Yes
Artery-Coronary	205	CHRFAM7A	ENSG00000166664.13	15	5.33172e-07	7.46441e-06	14	7.02007e-05	Yes	Yes
Artery-Coronary	205	GOLGA8R	ENSG00000186399.10	15	1.61676e-10	2.26347e-09	14	4.10033e-08	Yes	Yes
Artery-Coronary	205	AC026150.8	ENSG00000260693.1	15	6.09982e-07	8.53975e-06	14	7.91097e-05	Yes	Yes
Artery-Coronary	205	GOLGA8Q	ENSG00000178115.11	15	2.01428e-05	0.000281999	14	0.00159228	Yes	Yes
Artery-Coronary	205	GOLGA8H	ENSG00000261794.1	15	9.59949e-10	1.34393e-08	14	2.14216e-07	Yes	Yes
Artery-Coronary	205	RP11-932O9.9	ENSG00000269930.1	15	1.27961e-05	0.000179145	14	0.00110713	Yes	Yes
Artery-Coronary	205	ARHGAP11B	ENSG00000187951.10	15	0.000120863	0.00181294	15	0.00637722	Yes	Yes
Artery-Coronary	205	RP11-932O9.10	ENSG00000269974.1	15	0.000244301	0.00342021	14	0.00980895	Yes	Yes
Artery-Coronary	205	FAN1	ENSG00000198690.9	15	0.00176353	0.0246894	14	0.0344444	Yes	No
Artery-Coronary	205	MTMR10	ENSG00000166912.16	15	0.000267102	0.00373943	14	0.0103821	Yes	No
Artery-Coronary	205	RP11-16E12.1	ENSG00000259448.2	15	8.31015e-05	0.00124652	15	0.00492214	Yes	Yes
Artery-Coronary	205	RP11-16E12.2	ENSG00000259772.6	15	0.000854893	0.0128234	15	0.0224952	Yes	No
Artery-Coronary	205	KLF13	ENSG00000169926.10	15	0.000380486	0.00570729	15	0.0136089	Yes	No
Artery-Coronary	205	OTUD7A	ENSG00000169918.9	15	0.000611593	0.0110087	18	0.0204028	Yes	No
Artery-Coronary	205	CHRNA7	ENSG00000175344.17	15	6.34156e-07	1.2049e-05	19	0.000108151	Yes	Yes
Artery-Coronary	205	GOLGA8K	ENSG00000249931.4	15	8.83054e-09	1.5895e-07	18	2.10944e-06	Yes	Yes
Artery-Coronary	205	GOLGA8O	ENSG00000206127.10	15	9.87331e-21	1.7772e-19	18	1.197e-17	Yes	Yes
Artery-Coronary	205	RP11-1000B6.3	ENSG00000261064.1	15	5.41493e-10	9.74688e-09	18	1.58895e-07	Yes	Yes
Artery-Coronary	205	GOLGA8N	ENSG00000232653.8	15	4.63382e-13	8.34088e-12	18	2.24041e-10	Yes	Yes
Artery-Coronary	205	RP11-1000B6.5	ENSG00000244952.2	15	0.000492821	0.00887078	18	0.0178692	Yes	No
Artery-Coronary	205	ARHGAP11A	ENSG00000198826.10	15	0.00204956	0.0368922	18	0.0459908	Yes	No
Artery-Coronary	205	SCG5	ENSG00000166922.8	15	0.000843148	0.0160198	19	0.0258732	Yes	No
Artery-Coronary	205	GREM1	ENSG00000166923.10	15	0.00190791	0.0362502	19	0.0454009	Yes	No
Artery-Coronary	205	FMN1	ENSG00000248905.8	15	0.00039717	0.00873774	22	0.0177007	Yes	No
Artery-Coronary	205	RYR3	ENSG00000198838.13	15	0.00191545	0.0498018	26	0.057976	No	No
Artery-Coronary	205	AVEN	ENSG00000169857.7	15	9.4619e-09	2.27086e-07	24	2.93117e-06	Yes	Yes
Artery-Coronary	205	CHRM5	ENSG00000184984.9	15	0.00118401	0.0272323	23	0.0369198	Yes	No
Artery-Coronary	205	EMC7	ENSG00000134153.9	15	4.73205e-05	0.00104105	22	0.004313	Yes	Yes
Artery-Coronary	205	PGBD4	ENSG00000182405.5	15	0.000568583	0.0125088	22	0.0221345	Yes	No
Artery-Coronary	205	KATNBL1	ENSG00000134152.10	15	0.0014633	0.0321927	22	0.0415207	Yes	No
Artery-Coronary	205	EMC4	ENSG00000128463.12	15	0.000247457	0.00519659	21	0.0128413	Yes	No
Artery-Coronary	205	SLC12A6	ENSG00000140199.11	15	6.41619e-06	0.000141156	22	0.000907736	Yes	Yes
Artery-Coronary	205	NOP10	ENSG00000182117.5	15	0.000498369	0.00996739	20	0.019179	Yes	No
Artery-Coronary	205	LPCAT4	ENSG00000176454.13	15	0.001034	0.02068	20	0.0305494	Yes	No
Artery-Coronary	205	GOLGA8A	ENSG00000175265.17	15	8.55552e-07	1.7111e-05	20	0.00014661	Yes	Yes
Artery-Coronary	205	GOLGA8B	ENSG00000215252.11	15	0.000177002	0.00354004	20	0.0100342	Yes	No
Artery-Coronary	205	ACTC1	ENSG00000159251.6	15	0.0012032	0.0204544	17	0.0303152	Yes	No
Artery-Coronary	205	AQR	ENSG00000021776.10	15	0.00065903	0.0125216	19	0.0221444	Yes	No
Artery-Coronary	205	ZNF770	ENSG00000198146.4	15	0.000299311	0.0053876	18	0.0131109	Yes	No
Artery-Coronary	205	RP11-323I15.5	ENSG00000259336.1	15	0.000154986	0.00294474	19	0.00890764	Yes	Yes
Artery-Coronary	205	DPH6	ENSG00000134146.11	15	0.000635915	0.0139901	22	0.023767	Yes	No
Artery-Coronary	205	DPH6-AS1	ENSG00000248079.2	15	0.00124021	0.0272846	22	0.0369732	Yes	No
Artery-Coronary	205	C15orf41	ENSG00000186073.11	15	0.00285761	0.0628674	22	0.0702139	No	No
Artery-Coronary	205	MEIS2	ENSG00000134138.19	15	0.00180425	0.0396936	22	0.0485692	Yes	No
Artery-Coronary	205	RP11-128A17.2	ENSG00000274444.1	15	0.000264888	0.00503287	19	0.0125776	Yes	No
Artery-Coronary	205	RP11-1008C21.1	ENSG00000259225.6	15	4.91457e-05	0.000982914	20	0.00413087	Yes	Yes
Artery-Coronary	205	LINC01852	ENSG00000236914.3	15	0.00193356	0.0386711	20	0.0476468	Yes	No
Artery-Coronary	205	SPRED1	ENSG00000166068.12	15	0.00864685	0.181584	21	0.183769	No	No
Artery-Coronary	205	FAM98B	ENSG00000171262.11	15	0.00269747	0.0512519	19	0.059321	No	No
Artery-Coronary	205	RASGRP1	ENSG00000172575.11	15	0.00125251	0.0237976	19	0.0336351	Yes	No
Artery-Coronary	205	RP11-624L4.1	ENSG00000259345.5	15	0.000203258	0.00447167	22	0.0116819	Yes	No
Artery-Coronary	205	THBS1	ENSG00000137801.10	15	0.000311973	0.00561551	18	0.0134628	Yes	No
Artery-Coronary	205	FSIP1	ENSG00000150667.6	15	0.000540995	0.0102789	19	0.0195558	Yes	No
Artery-Coronary	205	GPR176	ENSG00000166073.10	15	0.000767356	0.0138124	18	0.0235701	Yes	No
Artery-Coronary	205	EIF2AK4	ENSG00000128829.11	15	3.56616e-08	6.06248e-07	17	7.24502e-06	Yes	Yes
Artery-Coronary	205	SRP14	ENSG00000140319.10	15	0.000504112	0.00756168	15	0.016212	Yes	No
Artery-Coronary	205	SRP14-AS1	ENSG00000248508.6	15	4.02959e-22	6.04439e-21	15	4.6477e-19	Yes	Yes
Artery-Coronary	205	BMF	ENSG00000104081.13	15	0.000119452	0.00179177	15	0.00632415	Yes	Yes
Artery-Coronary	205	BUB1B	ENSG00000156970.12	15	0.00145622	0.0232995	16	0.0331561	Yes	No
Artery-Coronary	205	PAK6	ENSG00000137843.11	15	0.00623957	0.0998331	16	0.104922	No	No
Artery-Coronary	205	PLCB2	ENSG00000137841.11	15	2.91139e-06	4.65823e-05	16	0.000354683	Yes	Yes
Artery-Coronary	205	INAFM2	ENSG00000259330.2	15	0.00597148	0.0895721	15	0.0950258	No	No
Artery-Coronary	205	C15orf52	ENSG00000188549.12	15	0.000336773	0.0050516	15	0.0126051	Yes	No
Artery-Coronary	205	PHGR1	ENSG00000233041.8	15	0.00157427	0.0236141	15	0.0334839	Yes	No
Artery-Coronary	205	DISP2	ENSG00000140323.5	15	2.89247e-19	4.33871e-18	15	2.49943e-16	Yes	Yes
Artery-Coronary	205	KNSTRN	ENSG00000128944.13	15	8.47694e-38	1.27154e-36	15	4.84701e-34	Yes	Yes
Artery-Coronary	205	IVD	ENSG00000128928.8	15	3.70187e-11	5.55281e-10	15	1.12922e-08	Yes	Yes
Artery-Coronary	205	BAHD1	ENSG00000140320.11	15	0.00536743	0.0805115	15	0.0864515	No	No
Artery-Coronary	205	CHST14	ENSG00000169105.7	15	0.00205072	0.0307608	15	0.0401449	Yes	No
Artery-Coronary	205	C15orf57	ENSG00000128891.15	15	1.81923e-28	2.72885e-27	15	4.52686e-25	Yes	Yes
Artery-Coronary	205	RPUSD2	ENSG00000166133.17	15	0.00283211	0.0424817	15	0.0511665	No	No
Artery-Coronary	205	KNL1	ENSG00000137812.19	15	0.00401854	0.0602781	15	0.0678101	No	No
Artery-Coronary	205	RAD51	ENSG00000051180.16	15	0.000483318	0.00724977	15	0.0158101	Yes	No
Artery-Coronary	205	RMDN3	ENSG00000137824.15	15	0.000644836	0.0090277	14	0.0180635	Yes	No
Artery-Coronary	205	GCHFR	ENSG00000137880.5	15	0.000939605	0.0131545	14	0.0228678	Yes	No
Artery-Coronary	205	DNAJC17	ENSG00000104129.9	15	0.000460144	0.00644202	14	0.014697	Yes	No
Artery-Coronary	205	C15orf62	ENSG00000188277.9	15	0.00141774	0.0198484	14	0.0297055	Yes	No
Artery-Coronary	205	ZFYVE19	ENSG00000166140.17	15	1.76173e-19	2.46642e-18	14	1.46319e-16	Yes	Yes
Artery-Coronary	205	SPINT1	ENSG00000166145.14	15	1.43353e-05	0.000200694	14	0.00121639	Yes	Yes
Artery-Coronary	205	RHOV	ENSG00000104140.6	15	0.00187739	0.0262834	14	0.0359791	Yes	No
Artery-Coronary	205	VPS18	ENSG00000104142.10	15	0.00340419	0.0476587	14	0.0558914	No	No
Artery-Coronary	205	RP11-540O11.1	ENSG00000251161.3	15	7.68748e-05	0.00107625	14	0.00442249	Yes	Yes
Artery-Coronary	205	DLL4	ENSG00000128917.6	15	0.00333206	0.0466488	14	0.0549553	No	No
Artery-Coronary	205	CHAC1	ENSG00000128965.11	15	0.000369121	0.0051677	14	0.0128021	Yes	No
Artery-Coronary	205	INO80	ENSG00000128908.15	15	0.00210997	0.0337595	16	0.0430081	Yes	No
Artery-Coronary	205	CHP1	ENSG00000187446.11	15	0.00110661	0.0177058	16	0.0276253	Yes	No
Artery-Coronary	205	OIP5	ENSG00000104147.8	15	0.000113737	0.00170606	15	0.00611681	Yes	Yes
Artery-Coronary	205	NUSAP1	ENSG00000137804.12	15	0.000802678	0.0128428	16	0.0225161	Yes	No
Artery-Coronary	205	NDUFAF1	ENSG00000137806.8	15	0.00394633	0.059195	15	0.0668055	No	No
Artery-Coronary	205	RTF1	ENSG00000137815.14	15	0.000870168	0.0139227	16	0.0236863	Yes	No
Artery-Coronary	205	ITPKA	ENSG00000137825.10	15	0.00468826	0.070324	15	0.0770849	No	No
Artery-Coronary	205	LTK	ENSG00000062524.15	15	1.98333e-05	0.000297499	15	0.00165992	Yes	Yes
Artery-Coronary	205	RPAP1	ENSG00000103932.11	15	1.52719e-08	2.29078e-07	15	2.95263e-06	Yes	Yes
Artery-Coronary	205	TYRO3	ENSG00000092445.11	15	0.00066466	0.0099699	15	0.01918	Yes	No
Artery-Coronary	205	MGA	ENSG00000174197.16	15	0.005163	0.0774449	15	0.0835679	No	No
Artery-Coronary	205	MAPKBP1	ENSG00000137802.13	15	0.000773712	0.010832	14	0.0202046	Yes	No
Artery-Coronary	205	JMJD7	ENSG00000243789.10	15	1.08887e-05	0.000152442	14	0.000969866	Yes	Yes
Artery-Coronary	205	PLA2G4B	ENSG00000243708.10	15	1.79443e-07	2.5122e-06	14	2.61525e-05	Yes	Yes
Artery-Coronary	205	SPTBN5	ENSG00000137877.9	15	2.35221e-27	3.2931e-26	14	4.95791e-24	Yes	Yes
Artery-Coronary	205	EHD4	ENSG00000103966.10	15	0.000147885	0.00207039	14	0.00698156	Yes	Yes
Artery-Coronary	205	PLA2G4F	ENSG00000168907.13	15	0.00116313	0.0162838	14	0.0261795	Yes	No
Artery-Coronary	205	VPS39	ENSG00000166887.15	15	0.000120727	0.00169018	14	0.00607937	Yes	Yes
Artery-Coronary	205	TMEM87A	ENSG00000103978.15	15	0.00479688	0.0623594	13	0.069731	No	No
Artery-Coronary	205	GANC	ENSG00000214013.9	15	0.00166519	0.0216475	13	0.0314751	Yes	No
Artery-Coronary	205	CAPN3	ENSG00000092529.23	15	0.0118664	0.154264	13	0.157105	No	No
Artery-Coronary	205	ZNF106	ENSG00000103994.16	15	0.0208908	0.271581	13	0.272478	No	No
Artery-Coronary	205	SNAP23	ENSG00000092531.9	15	0.000113542	0.00147605	13	0.0055174	Yes	Yes
Artery-Coronary	205	LRRC57	ENSG00000180979.9	15	1.81919e-05	0.000218303	12	0.00130588	Yes	Yes
Artery-Coronary	205	HAUS2	ENSG00000137814.10	15	0.010287	0.123444	12	0.1275	No	No
Artery-Coronary	205	STARD9	ENSG00000159433.11	15	0.000298727	0.00388345	13	0.0106432	Yes	No
Artery-Coronary	205	CDAN1	ENSG00000140326.12	15	4.10698e-05	0.000492838	12	0.0024733	Yes	Yes
Artery-Coronary	205	TTBK2	ENSG00000128881.16	15	0.00318036	0.0413447	13	0.0501002	No	No
Artery-Coronary	205	UBR1	ENSG00000159459.11	15	0.0278378	0.306216	11	0.306822	No	No
Artery-Coronary	205	EPB42	ENSG00000166947.11	15	0.00170163	0.0153147	9	0.0251331	Yes	No
Artery-Coronary	205	TMEM62	ENSG00000137842.6	15	0.0701874	0.631687	9	0.631757	No	No
Artery-Coronary	205	CCNDBP1	ENSG00000166946.13	15	0.00052748	0.00421984	8	0.011242	Yes	No
Artery-Coronary	205	TGM5	ENSG00000104055.15	15	0.00566876	0.0453501	8	0.0537861	No	No
Artery-Coronary	205	LCMT2	ENSG00000168806.7	15	4.45088e-05	0.000356071	8	0.00192555	Yes	Yes
Artery-Coronary	205	ADAL	ENSG00000168803.14	15	4.24265e-19	3.39412e-18	8	1.99374e-16	Yes	Yes
Artery-Coronary	205	ZSCAN29	ENSG00000140265.12	15	2.96491e-06	2.37193e-05	8	0.000195292	Yes	Yes
Artery-Coronary	205	TUBGCP4	ENSG00000137822.12	15	0.0304626	0.243701	8	0.244821	No	No
Artery-Coronary	205	TP53BP1	ENSG00000067369.13	15	1.26894e-06	1.01516e-05	8	9.25574e-05	Yes	Yes
Artery-Coronary	205	MAP1A	ENSG00000166963.12	15	0.00396448	0.0277513	7	0.0373998	Yes	No
Artery-Coronary	205	PPIP5K1	ENSG00000168781.21	15	0.00292083	0.0204458	7	0.0303152	Yes	No
Artery-Coronary	205	CKMT1B	ENSG00000237289.9	15	0.00720345	0.0504241	7	0.0585261	No	No
Artery-Coronary	205	STRC	ENSG00000242866.9	15	0.00401396	0.0280977	7	0.0377219	Yes	No
Artery-Coronary	205	CATSPER2	ENSG00000166762.16	15	6.76346e-06	4.73442e-05	7	0.000359567	Yes	Yes
Artery-Coronary	205	CKMT1A	ENSG00000223572.9	15	0.000401145	0.00280802	7	0.00861889	Yes	Yes
Artery-Coronary	205	PDIA3	ENSG00000167004.12	15	0.00336916	0.0235841	7	0.0334574	Yes	No
Artery-Coronary	205	ELL3	ENSG00000128886.11	15	0.00334572	0.02342	7	0.0332826	Yes	No
Artery-Coronary	205	SERF2	ENSG00000140264.19	15	0.00366032	0.0256222	7	0.0353304	Yes	No
Artery-Coronary	205	HYPK	ENSG00000242028.6	15	0.00302956	0.0212069	7	0.0310609	Yes	No
Artery-Coronary	205	MFAP1	ENSG00000140259.6	15	0.00356141	0.0249299	7	0.0346606	Yes	No
Artery-Coronary	205	WDR76	ENSG00000092470.11	15	0.00981014	0.0784811	8	0.0845156	No	No
Artery-Coronary	205	FRMD5	ENSG00000171877.20	15	0.00650091	0.0585082	9	0.0661471	No	No
Artery-Coronary	205	CASC4	ENSG00000166734.18	15	6.40293e-06	6.40293e-05	10	0.00046632	Yes	Yes
Artery-Coronary	205	CTDSPL2	ENSG00000137770.13	15	0.00151843	0.0151843	10	0.0250107	Yes	No
Artery-Coronary	205	EIF3J-AS1	ENSG00000179523.4	15	0.00894928	0.0894928	10	0.0949629	No	No
Artery-Coronary	205	EIF3J	ENSG00000104131.12	15	0.000186699	0.00186699	10	0.00649244	Yes	Yes
Artery-Coronary	205	SPG11	ENSG00000104133.14	15	0.00289912	0.0289912	10	0.0385488	Yes	No
Artery-Coronary	205	PATL2	ENSG00000229474.6	15	0.00632238	0.0695462	11	0.0763615	No	No
Artery-Coronary	205	B2M	ENSG00000166710.17	15	0.000746757	0.00821433	11	0.0170353	Yes	No
Artery-Coronary	205	TRIM69	ENSG00000185880.12	15	1.25687e-18	1.38256e-17	11	7.64505e-16	Yes	Yes
Artery-Coronary	205	SORD	ENSG00000140263.13	15	0.00512281	0.0614737	12	0.0688677	No	No
Artery-Coronary	205	DUOX2	ENSG00000140279.12	15	0.000364234	0.00473504	13	0.0120909	Yes	No
Artery-Coronary	205	DUOXA2	ENSG00000140274.13	15	0.00252848	0.0328703	13	0.0421509	Yes	No
Artery-Coronary	205	DUOXA1	ENSG00000140254.12	15	9.25128e-05	0.00120267	13	0.00478715	Yes	Yes
Artery-Coronary	205	DUOX1	ENSG00000137857.17	15	5.82677e-05	0.00075748	13	0.00342876	Yes	Yes
Artery-Coronary	205	SHF	ENSG00000138606.19	15	0.0118374	0.153886	13	0.156756	No	No
Artery-Coronary	205	SLC28A2	ENSG00000137860.11	15	3.71214e-13	4.82579e-12	13	1.32826e-10	Yes	Yes
Artery-Coronary	205	GATM	ENSG00000171766.15	15	0.000162024	0.00226834	14	0.0074609	Yes	Yes
Artery-Coronary	205	SPATA5L1	ENSG00000171763.18	15	9.59018e-13	1.34262e-11	14	3.49629e-10	Yes	Yes
Artery-Coronary	205	C15orf48	ENSG00000166920.12	15	0.0101794	0.142511	14	0.145732	No	No
Artery-Coronary	205	SLC30A4	ENSG00000104154.6	15	0.00790958	0.118644	15	0.122946	No	No
Artery-Coronary	205	RP11-96O20.5	ENSG00000275709.1	15	0.000905724	0.0144916	16	0.0243155	Yes	No
Artery-Coronary	205	BLOC1S6	ENSG00000104164.10	15	0.0013857	0.0221713	16	0.032003	Yes	No
Artery-Coronary	205	SQRDL	ENSG00000137767.13	15	0.0051222	0.0870774	17	0.0925973	No	No
Artery-Coronary	205	CTD-2306A12.1	ENSG00000273972.1	15	4.68183e-10	7.95911e-09	17	1.32647e-07	Yes	Yes
Artery-Coronary	205	SEMA6D	ENSG00000137872.16	15	0.00107669	0.0204572	19	0.0303152	Yes	No
Artery-Coronary	205	MYEF2	ENSG00000104177.17	15	0.000793355	0.0103136	13	0.0196031	Yes	No
Artery-Coronary	205	DUT	ENSG00000128951.13	15	0.00861704	0.112022	13	0.116482	No	No
Artery-Coronary	205	FBN1	ENSG00000166147.13	15	0.00451423	0.0631992	14	0.0705205	No	No
Artery-Coronary	205	RP11-227D13.1	ENSG00000259705.1	15	0.000643373	0.00772048	12	0.0164112	Yes	No
Artery-Coronary	205	CEP152	ENSG00000103995.13	15	0.0101611	0.132094	13	0.135731	No	No
Artery-Coronary	205	SHC4	ENSG00000185634.11	15	0.0066204	0.0860652	13	0.0916297	No	No
Artery-Coronary	205	EID1	ENSG00000255302.4	15	0.0026702	0.0320424	12	0.0413685	Yes	No
Artery-Coronary	205	SECISBP2L	ENSG00000138593.8	15	0.000896715	0.0116573	13	0.0211807	Yes	No
Artery-Coronary	205	RP11-325E5.1	ENSG00000259656.1	15	0.00510681	0.0663886	13	0.0734351	No	No
Artery-Coronary	205	COPS2	ENSG00000166200.14	15	0.00410957	0.057534	14	0.0652392	No	No
Artery-Coronary	205	GALK2	ENSG00000156958.14	15	0.00161976	0.0259161	16	0.0356272	Yes	No
Artery-Coronary	205	FAM227B	ENSG00000166262.15	15	0.000846134	0.0152304	18	0.0250545	Yes	No
Artery-Coronary	205	RP11-295H24.4	ENSG00000275580.1	15	0.00131078	0.0196616	15	0.0295243	Yes	No
Artery-Coronary	205	FGF7	ENSG00000140285.9	15	0.000583272	0.00933235	16	0.0183851	Yes	No
Artery-Coronary	205	DTWD1	ENSG00000104047.14	15	0.000169413	0.00288002	17	0.00877361	Yes	Yes
Artery-Coronary	205	ATP8B4	ENSG00000104043.14	15	9.27076e-06	0.000176144	19	0.00109254	Yes	Yes
Artery-Coronary	205	SLC27A2	ENSG00000140284.10	15	0.000523307	0.00941953	18	0.0185004	Yes	No
Artery-Coronary	205	HDC	ENSG00000140287.10	15	0.00102446	0.0184403	18	0.0283499	Yes	No
Artery-Coronary	205	GABPB1	ENSG00000104064.16	15	5.9993e-07	1.13987e-05	19	0.000102726	Yes	Yes
Artery-Coronary	205	USP8	ENSG00000138592.13	15	1.01213e-05	0.000192304	19	0.00117547	Yes	Yes
Artery-Coronary	205	RP11-562A8.5	ENSG00000259618.1	15	0.00124611	0.02243	18	0.0322594	Yes	No
Artery-Coronary	205	USP50	ENSG00000170236.14	15	0.000187576	0.00337637	18	0.00973317	Yes	Yes
Artery-Coronary	205	TRPM7	ENSG00000092439.13	15	0.00435319	0.0827106	19	0.0884894	No	No
Artery-Coronary	205	SPPL2A	ENSG00000138600.9	15	0.00014579	0.00262422	18	0.00823821	Yes	Yes
Artery-Coronary	205	CTD-2378E12.1	ENSG00000273674.4	15	0.000175169	0.00332822	19	0.00964464	Yes	Yes
Artery-Coronary	205	AP4E1	ENSG00000081014.10	15	0.00140935	0.0267776	19	0.0364799	Yes	No
Artery-Coronary	205	TNFAIP8L3	ENSG00000183578.6	15	0.000890404	0.0160273	18	0.0258806	Yes	No
Artery-Coronary	205	CYP19A1	ENSG00000137869.14	15	0.00156223	0.0265579	17	0.0362605	Yes	No
Artery-Coronary	205	GLDN	ENSG00000186417.13	15	2.37227e-07	4.03287e-06	17	4.01851e-05	Yes	Yes
Artery-Coronary	205	DMXL2	ENSG00000104093.13	15	0.000209709	0.00377476	18	0.0104446	Yes	No
Artery-Coronary	205	SCG3	ENSG00000104112.8	15	0.00148569	0.023771	16	0.0336186	Yes	No
Artery-Coronary	205	LYSMD2	ENSG00000140280.13	15	0.00106129	0.0169806	16	0.0268655	Yes	No
Artery-Coronary	205	TMOD2	ENSG00000128872.9	15	0.00026884	0.00457028	17	0.0118446	Yes	No
Artery-Coronary	205	TMOD3	ENSG00000138594.13	15	0.00217283	0.0369382	17	0.0460212	Yes	No
Artery-Coronary	205	LEO1	ENSG00000166477.12	15	0.00167813	0.0268501	16	0.0365629	Yes	No
Artery-Coronary	205	MAPK6	ENSG00000069956.11	15	0.00185933	0.0316087	17	0.0409918	Yes	No
Artery-Coronary	205	GNB5	ENSG00000069966.18	15	4.34033e-07	7.37857e-06	17	6.95028e-05	Yes	Yes
Artery-Coronary	205	CERNA1	ENSG00000259577.1	15	9.22676e-08	1.56855e-06	17	1.70213e-05	Yes	Yes
Artery-Coronary	205	MYO5C	ENSG00000128833.12	15	0.0008543	0.0153774	18	0.0251922	Yes	No
Artery-Coronary	205	MYO5A	ENSG00000197535.14	15	0.000390783	0.00742487	19	0.0160309	Yes	No
Artery-Coronary	205	ARPP19	ENSG00000128989.10	15	2.60268e-06	4.68483e-05	18	0.000356102	Yes	Yes
Artery-Coronary	205	FAM214A	ENSG00000047346.12	15	7.92359e-06	0.000150548	19	0.000959524	Yes	Yes
Artery-Coronary	205	UNC13C	ENSG00000137766.16	15	0.000621852	0.0192774	31	0.0291701	Yes	No
Artery-Coronary	205	RSL24D1	ENSG00000137876.9	15	0.000425085	0.010202	24	0.0194571	Yes	No
Artery-Coronary	205	RAB27A	ENSG00000069974.15	15	0.0031481	0.0787026	25	0.0847326	No	No
Artery-Coronary	205	PIGBOS1	ENSG00000225973.3	15	4.00058e-07	9.20134e-06	23	8.44958e-05	Yes	Yes
Artery-Coronary	205	PIGB	ENSG00000069943.9	15	1.25793e-15	3.01904e-14	24	1.09714e-12	Yes	Yes
Artery-Coronary	205	CCPG1	ENSG00000260916.7	15	0.000836474	0.0200754	24	0.0299177	Yes	No
Artery-Coronary	205	C15orf65	ENSG00000261652.2	15	2.77369e-05	0.000637948	23	0.0030141	Yes	Yes
Artery-Coronary	205	DYX1C1	ENSG00000256061.7	15	1.25317e-05	0.000300762	24	0.00167544	Yes	Yes
Artery-Coronary	205	PYGO1	ENSG00000171016.11	15	0.000550134	0.0126531	23	0.0222941	Yes	No
Artery-Coronary	205	PRTG	ENSG00000166450.12	15	0.000630585	0.0145035	23	0.0243231	Yes	No
Artery-Coronary	205	NEDD4	ENSG00000069869.15	15	0.00026144	0.00549024	21	0.0132565	Yes	No
Artery-Coronary	205	RFX7	ENSG00000181827.14	15	4.60305e-05	0.00087458	19	0.0037967	Yes	Yes
Artery-Coronary	205	TEX9	ENSG00000151575.14	15	4.94989e-07	9.40479e-06	19	8.61874e-05	Yes	Yes
Artery-Coronary	205	RP11-48G14.1	ENSG00000261823.1	15	0.000258392	0.00439267	17	0.0115428	Yes	No
Artery-Coronary	205	MNS1	ENSG00000138587.5	15	0.000137028	0.0024665	18	0.00789245	Yes	Yes
Artery-Coronary	205	ZNF280D	ENSG00000137871.19	15	0.00277975	0.0583748	21	0.0660296	No	No
Artery-Coronary	205	RP11-323F24.3	ENSG00000276524.1	15	9.594e-05	0.00163098	17	0.00591814	Yes	Yes
Artery-Coronary	205	TCF12	ENSG00000140262.17	15	0.000386608	0.00811877	21	0.0169169	Yes	No
Artery-Coronary	205	LINC00926	ENSG00000247982.6	15	1.21564e-09	2.0666e-08	17	3.1754e-07	Yes	Yes
Artery-Coronary	205	CGNL1	ENSG00000128849.10	15	0.00237035	0.0450366	19	0.0535064	No	No
Artery-Coronary	205	CTD-2515H24.2	ENSG00000276772.1	15	7.92245e-06	0.000142604	18	0.000915733	Yes	Yes
Artery-Coronary	205	MYZAP	ENSG00000263155.5	15	0.000539102	0.0102429	19	0.0195137	Yes	No
Artery-Coronary	205	POLR2M	ENSG00000255529.7	15	2.33069e-05	0.000442831	19	0.00227982	Yes	Yes
Artery-Coronary	205	ALDH1A2	ENSG00000128918.14	15	0.000324205	0.00745672	23	0.0160725	Yes	No
Artery-Coronary	205	AQP9	ENSG00000103569.9	15	0.000769983	0.0146297	19	0.0244281	Yes	No
Artery-Coronary	205	LIPC	ENSG00000166035.10	15	0.000562679	0.0112536	20	0.0207023	Yes	No
Artery-Coronary	205	ADAM10	ENSG00000137845.14	15	0.00201139	0.0402277	20	0.0490878	Yes	No
Artery-Coronary	205	RP11-30K9.6	ENSG00000245975.2	15	0.00023791	0.00428237	18	0.0113563	Yes	No
Artery-Coronary	205	MINDY2	ENSG00000128923.10	15	1.32367e-09	2.51497e-08	19	3.81204e-07	Yes	Yes
Artery-Coronary	205	SLTM	ENSG00000137776.16	15	0.00500888	0.0951688	19	0.100403	No	No
Artery-Coronary	205	RNF111	ENSG00000157450.15	15	0.00387961	0.0737126	19	0.0802042	No	No
Artery-Coronary	205	CCNB2	ENSG00000157456.7	15	4.30457e-05	0.000774822	18	0.00348877	Yes	Yes
Artery-Coronary	205	RP11-59H7.4	ENSG00000277144.1	15	3.46566e-05	0.000623819	18	0.00296219	Yes	Yes
Artery-Coronary	205	MYO1E	ENSG00000157483.8	15	0.000481539	0.00963078	20	0.0187671	Yes	No
Artery-Coronary	205	LDHAL6B	ENSG00000171989.5	15	0.00034465	0.00620369	18	0.01436	Yes	No
Artery-Coronary	205	FAM81A	ENSG00000157470.11	15	2.48403e-05	0.000447126	18	0.00229402	Yes	Yes
Artery-Coronary	205	GTF2A2	ENSG00000140307.10	15	0.000497877	0.00796603	16	0.0167123	Yes	No
Artery-Coronary	205	BNIP2	ENSG00000140299.11	15	2.44851e-05	0.000416246	17	0.00217419	Yes	Yes
Artery-Coronary	205	ANXA2	ENSG00000182718.16	15	0.00174548	0.0331642	19	0.0424528	Yes	No
Artery-Coronary	205	ICE2	ENSG00000128915.11	15	0.00196406	0.0373172	19	0.0463644	Yes	No
Artery-Coronary	205	RORA	ENSG00000069667.15	15	0.000262423	0.00656056	25	0.0148784	Yes	No
Artery-Coronary	205	RP11-219B17.3	ENSG00000273958.1	15	0.00150364	0.0285691	19	0.0381745	Yes	No
Artery-Coronary	205	RP11-507B12.2	ENSG00000259616.2	15	4.51073e-06	9.9236e-05	22	0.000674729	Yes	Yes
Artery-Coronary	205	RP11-507B12.1	ENSG00000259675.1	15	2.23766e-09	4.25156e-08	19	6.22449e-07	Yes	Yes
Artery-Coronary	205	VPS13C	ENSG00000129003.15	15	0.000249778	0.00524534	21	0.0129188	Yes	No
Artery-Coronary	205	C2CD4A	ENSG00000198535.5	15	8.225e-05	0.00156275	19	0.0057503	Yes	Yes
Artery-Coronary	205	C2CD4B	ENSG00000205502.3	15	0.000365656	0.00694747	19	0.0153618	Yes	No
Artery-Coronary	205	RP11-435J9.2	ENSG00000274340.1	15	0.000921803	0.0165925	18	0.026516	Yes	No
Artery-Coronary	205	TLN2	ENSG00000171914.16	15	0.000468203	0.00983225	21	0.0190073	Yes	No
Artery-Coronary	205	TPM1	ENSG00000140416.19	15	3.76328e-05	0.00067739	18	0.00315634	Yes	Yes
Artery-Coronary	205	LACTB	ENSG00000103642.11	15	9.10886e-05	0.00154851	17	0.0057155	Yes	Yes
Artery-Coronary	205	RPS27L	ENSG00000185088.13	15	0.000357319	0.00607442	17	0.014176	Yes	No
Artery-Coronary	205	RAB8B	ENSG00000166128.12	15	0.00107641	0.0182989	17	0.0282307	Yes	No
Artery-Coronary	205	APH1B	ENSG00000138613.13	15	0.00415819	0.0706892	17	0.0774456	No	No
Artery-Coronary	205	CA12	ENSG00000074410.13	15	0.00126347	0.021479	17	0.031314	Yes	No
Artery-Coronary	205	AC007950.2	ENSG00000276651.1	15	0.00692996	0.103949	15	0.108878	No	No
Artery-Coronary	205	USP3	ENSG00000140455.16	15	0.0013482	0.0215712	16	0.0314024	Yes	No
Artery-Coronary	205	FBXL22	ENSG00000197361.7	15	0.000326098	0.00489147	15	0.0123587	Yes	No
Artery-Coronary	205	HERC1	ENSG00000103657.13	15	0.000228899	0.00366238	16	0.0102428	Yes	No
Artery-Coronary	205	DAPK2	ENSG00000035664.11	15	4.86367e-09	7.78187e-08	16	1.09092e-06	Yes	Yes
Artery-Coronary	205	FAM96A	ENSG00000166797.10	15	6.11892e-05	0.000856649	14	0.00374243	Yes	Yes
Artery-Coronary	205	SNX1	ENSG00000028528.14	15	0.000537525	0.00698782	13	0.0154147	Yes	No
Artery-Coronary	205	SNX22	ENSG00000157734.13	15	0.000123156	0.00160103	13	0.00583643	Yes	Yes
Artery-Coronary	205	PPIB	ENSG00000166794.4	15	0.00392694	0.0510502	13	0.0591367	No	No
Artery-Coronary	205	CSNK1G1	ENSG00000169118.17	15	0.000487377	0.00682327	14	0.0152047	Yes	No
Artery-Coronary	205	PCLAF	ENSG00000166803.11	15	0.00567383	0.0737598	13	0.0802453	No	No
Artery-Coronary	205	TRIP4	ENSG00000103671.9	15	7.14148e-08	9.28392e-07	13	1.06486e-05	Yes	Yes
Artery-Coronary	205	ZNF609	ENSG00000180357.9	15	0.00777888	0.108904	14	0.113517	No	No
Artery-Coronary	205	OAZ2	ENSG00000180304.14	15	0.000761677	0.00914013	12	0.0181949	Yes	No
Artery-Coronary	205	RBPMS2	ENSG00000166831.8	15	0.0366827	0.476876	13	0.477142	No	No
Artery-Coronary	205	PIF1	ENSG00000140451.12	15	2.42307e-07	3.14999e-06	13	3.20655e-05	Yes	Yes
Artery-Coronary	205	PLEKHO2	ENSG00000241839.9	15	4.9683e-13	6.45879e-12	13	1.74797e-10	Yes	Yes
Artery-Coronary	205	ANKDD1A	ENSG00000166839.16	15	0.00021754	0.00261048	12	0.00820803	Yes	Yes
Artery-Coronary	205	SPG21	ENSG00000090487.10	15	9.52473e-23	1.14297e-21	12	9.43659e-20	Yes	Yes
Artery-Coronary	205	MTFMT	ENSG00000103707.9	15	0.0193642	0.23237	12	0.233687	No	No
Artery-Coronary	205	SLC51B	ENSG00000186198.3	15	0.00661914	0.0794297	12	0.0853974	No	No
Artery-Coronary	205	RASL12	ENSG00000103710.10	15	0.000549689	0.00659627	12	0.0149159	Yes	No
Artery-Coronary	205	KBTBD13	ENSG00000234438.3	15	0.0108711	0.130453	12	0.134222	No	No
Artery-Coronary	205	RP11-325L12.7	ENSG00000278737.1	15	0.0200696	0.240836	12	0.242038	No	No
Artery-Coronary	205	UBAP1L	ENSG00000246922.8	15	0.000899216	0.0107906	12	0.0201547	Yes	No
Artery-Coronary	205	PDCD7	ENSG00000090470.14	15	0.0220483	0.26458	12	0.265513	No	No
Artery-Coronary	205	CLPX	ENSG00000166855.9	15	0.00578989	0.0752686	13	0.0816043	No	No
Artery-Coronary	205	CILP	ENSG00000138615.5	15	0.00337528	0.0438787	13	0.0524606	No	No
Artery-Coronary	205	PARP16	ENSG00000138617.14	15	0.000520817	0.00729143	14	0.0158675	Yes	No
Artery-Coronary	205	IGDCC4	ENSG00000103742.11	15	0.00079739	0.0119608	15	0.0215121	Yes	No
Artery-Coronary	205	DPP8	ENSG00000074603.18	15	0.000262719	0.00394078	15	0.0107218	Yes	No
Artery-Coronary	205	HACD3	ENSG00000074696.12	15	0.00104598	0.0156897	15	0.0254893	Yes	No
Artery-Coronary	205	INTS14	ENSG00000138614.14	15	0.000751524	0.0120244	16	0.0215904	Yes	No
Artery-Coronary	205	SLC24A1	ENSG00000074621.13	15	0.00246288	0.0394061	16	0.0483032	Yes	No
Artery-Coronary	205	DENND4A	ENSG00000174485.15	15	0.000467682	0.00841827	18	0.017302	Yes	No
Artery-Coronary	205	RAB11A	ENSG00000103769.9	15	0.000493294	0.00937258	19	0.0184434	Yes	No
Artery-Coronary	205	MEGF11	ENSG00000157890.17	15	0.000227811	0.00478403	21	0.0121593	Yes	No
Artery-Coronary	205	DIS3L	ENSG00000166938.12	15	1.26564e-10	2.53127e-09	20	4.55782e-08	Yes	Yes
Artery-Coronary	205	TIPIN	ENSG00000075131.9	15	1.08364e-16	2.05891e-15	19	8.77521e-14	Yes	Yes
Artery-Coronary	205	MAP2K1	ENSG00000169032.9	15	0.00124883	0.0249766	20	0.0346992	Yes	No
Artery-Coronary	205	SNAPC5	ENSG00000174446.12	15	2.18418e-05	0.000414995	19	0.00216892	Yes	Yes
Artery-Coronary	205	RPL4	ENSG00000174444.14	15	0.00187081	0.0355455	19	0.0447402	Yes	No
Artery-Coronary	205	ZWILCH	ENSG00000174442.11	15	0.000476303	0.00904976	19	0.0180934	Yes	No
Artery-Coronary	205	LCTL	ENSG00000188501.11	15	0.000690985	0.0131287	19	0.0228366	Yes	No
Artery-Coronary	205	LINC01169	ENSG00000259471.1	15	3.91906e-07	7.83812e-06	20	7.32539e-05	Yes	Yes
Artery-Coronary	205	SMAD6	ENSG00000137834.14	15	0.00146468	0.0292936	20	0.0388299	Yes	No
Artery-Coronary	205	RP11-622C24.2	ENSG00000277152.1	15	2.47469e-07	4.70192e-06	19	4.64642e-05	Yes	Yes
Artery-Coronary	205	SMAD3	ENSG00000166949.15	15	7.62927e-05	0.00152585	20	0.00565052	Yes	Yes
Artery-Coronary	205	AAGAB	ENSG00000103591.12	15	0.000534691	0.0101591	19	0.0194145	Yes	No
Artery-Coronary	205	IQCH	ENSG00000103599.19	15	0.000531417	0.0106283	20	0.019985	Yes	No
Artery-Coronary	205	IQCH-AS1	ENSG00000259673.5	15	1.86994e-10	3.55288e-09	19	6.21616e-08	Yes	Yes
Artery-Coronary	205	C15orf61	ENSG00000189227.5	15	0.000950759	0.0171137	18	0.0270127	Yes	No
Artery-Coronary	205	RP11-502I4.3	ENSG00000270964.1	15	1.31138e-12	2.36048e-11	18	5.89003e-10	Yes	Yes
Artery-Coronary	205	MAP2K5	ENSG00000137764.19	15	6.75643e-06	0.000135129	20	0.000874917	Yes	Yes
Artery-Coronary	205	SKOR1	ENSG00000188779.10	15	2.61948e-06	4.19117e-05	16	0.000323103	Yes	Yes
Artery-Coronary	205	PIAS1	ENSG00000033800.13	15	5.74332e-09	8.61498e-08	15	1.19927e-06	Yes	Yes
Artery-Coronary	205	CALML4	ENSG00000129007.14	15	0.0141238	0.197734	14	0.199617	No	No
Artery-Coronary	205	CLN6	ENSG00000128973.12	15	0.00181013	0.0253418	14	0.0350598	Yes	No
Artery-Coronary	205	RP11-315D16.4	ENSG00000260657.2	15	9.06705e-20	1.26939e-18	14	7.78847e-17	Yes	Yes
Artery-Coronary	205	FEM1B	ENSG00000169018.5	15	0.0041611	0.0582554	14	0.0659195	No	No
Artery-Coronary	205	ITGA11	ENSG00000137809.16	15	0.00021758	0.00304612	14	0.00910513	Yes	Yes
Artery-Coronary	205	CORO2B	ENSG00000103647.12	15	0.000542759	0.00759862	14	0.016261	Yes	No
Artery-Coronary	205	ANP32A	ENSG00000140350.15	15	1.78911e-05	0.000250475	14	0.00145039	Yes	Yes
Artery-Coronary	205	SPESP1	ENSG00000258484.3	15	0.00107047	0.016057	15	0.0259193	Yes	No
Artery-Coronary	205	NOX5	ENSG00000255346.9	15	0.000566261	0.00792765	14	0.0166587	Yes	No
Artery-Coronary	205	EWSAT1	ENSG00000212766.9	15	0.000326874	0.00457623	14	0.0118548	Yes	No
Artery-Coronary	205	GLCE	ENSG00000138604.9	15	0.000991493	0.0158639	16	0.0256927	Yes	No
Artery-Coronary	205	PAQR5	ENSG00000137819.13	15	3.60367e-05	0.000576588	16	0.00277991	Yes	Yes
Artery-Coronary	205	KIF23	ENSG00000137807.13	15	0.000157198	0.00251517	16	0.00799962	Yes	Yes
Artery-Coronary	205	RPLP1	ENSG00000137818.11	15	7.87517e-05	0.00118128	15	0.00472194	Yes	Yes
Artery-Coronary	205	DRAIC	ENSG00000245750.7	15	0.000199373	0.00318998	16	0.00937111	Yes	Yes
Artery-Coronary	205	TLE3	ENSG00000140332.15	15	0.00121393	0.018209	15	0.0281526	Yes	No
Artery-Coronary	205	LINC02204	ENSG00000280639.1	15	0.000201412	0.003424	17	0.00981825	Yes	Yes
Artery-Coronary	205	SALRNA2	ENSG00000280515.1	15	0.00173134	0.0311641	18	0.040562	Yes	No
Artery-Coronary	205	UACA	ENSG00000137831.14	15	0.000223389	0.00424439	19	0.0112789	Yes	No
Artery-Coronary	205	LARP6	ENSG00000166173.10	15	0.00130576	0.0235037	18	0.0333671	Yes	No
Artery-Coronary	205	LRRC49	ENSG00000137821.11	15	0.000862037	0.0155167	18	0.0253069	Yes	No
Artery-Coronary	205	THAP10	ENSG00000129028.8	15	0.00120294	0.02045	17	0.0303152	Yes	No
Artery-Coronary	205	THSD4	ENSG00000187720.14	15	3.17017e-05	0.000538929	17	0.00264751	Yes	Yes
Artery-Coronary	205	NR2E3	ENSG00000278570.4	15	0.00556309	0.061194	11	0.0686593	No	No
Artery-Coronary	205	MYO9A	ENSG00000066933.15	15	0.000661066	0.00859386	13	0.0175102	Yes	No
Artery-Coronary	205	SENP8	ENSG00000166192.14	15	0.000132118	0.00158542	12	0.00579721	Yes	Yes
Artery-Coronary	205	GRAMD2	ENSG00000175318.11	15	0.00051324	0.00615888	12	0.0143023	Yes	No
Artery-Coronary	205	PKM	ENSG00000067225.17	15	0.0038953	0.0467435	12	0.055056	No	No
Artery-Coronary	205	PARP6	ENSG00000137817.16	15	0.00164063	0.0196876	12	0.0295487	Yes	No
Artery-Coronary	205	CELF6	ENSG00000140488.15	15	0.000690502	0.00828602	12	0.0171225	Yes	No
Artery-Coronary	205	HEXA	ENSG00000213614.9	15	0.00170999	0.0205199	12	0.0303856	Yes	No
Artery-Coronary	205	RP11-1007O24.3	ENSG00000261423.1	15	0.000293163	0.00351796	12	0.00999805	Yes	Yes
Artery-Coronary	205	RP11-1007O24.2	ENSG00000261187.1	15	0.00396269	0.0435896	11	0.0522005	No	No
Artery-Coronary	205	ARIH1	ENSG00000166233.14	15	0.00280368	0.0308405	11	0.0402285	Yes	No
Artery-Coronary	205	RP11-1006G14.1	ENSG00000260672.1	15	0.00579788	0.0579788	10	0.0656729	No	No
Artery-Coronary	205	BBS4	ENSG00000140463.13	15	0.00261798	0.0261798	10	0.0358756	Yes	No
Artery-Coronary	205	ADPGK	ENSG00000159322.17	15	0.00446931	0.0402238	9	0.0490872	Yes	No
Artery-Coronary	205	NEO1	ENSG00000067141.16	15	0.000162667	0.00195201	12	0.00669324	Yes	Yes
Artery-Coronary	205	NPTN	ENSG00000156642.16	15	0.000962956	0.0125184	13	0.0221444	Yes	No
Artery-Coronary	205	CD276	ENSG00000103855.17	15	0.0108616	0.1412	13	0.144458	No	No
Artery-Coronary	205	C15orf59	ENSG00000205363.5	15	0.000831762	0.0108129	13	0.0201859	Yes	No
Artery-Coronary	205	LOXL1	ENSG00000129038.15	15	0.00090675	0.0117878	13	0.0213	Yes	No
Artery-Coronary	205	STOML1	ENSG00000067221.13	15	2.91841e-10	3.79393e-09	13	6.6185e-08	Yes	Yes
Artery-Coronary	205	PML	ENSG00000140464.19	15	0.00117284	0.0152469	13	0.0250697	Yes	No
Artery-Coronary	205	ISLR2	ENSG00000167178.15	15	0.000696566	0.00905536	13	0.0180934	Yes	No
Artery-Coronary	205	RP11-247C2.2	ENSG00000248540.2	15	0.000343123	0.0044606	13	0.0116632	Yes	No
Artery-Coronary	205	ISLR	ENSG00000129009.12	15	0.00461368	0.0599779	13	0.0675359	No	No
Artery-Coronary	205	STRA6	ENSG00000137868.18	15	0.000595564	0.00774233	13	0.0164331	Yes	No
Artery-Coronary	205	CYP11A1	ENSG00000140459.17	15	0.000351215	0.0045658	13	0.0118363	Yes	No
Artery-Coronary	205	SEMA7A	ENSG00000138623.9	15	0.000798231	0.00957877	12	0.0186902	Yes	No
Artery-Coronary	205	UBL7	ENSG00000138629.15	15	0.00694991	0.0833989	12	0.0891353	No	No
Artery-Coronary	205	ARID3B	ENSG00000179361.17	15	0.00734148	0.0954392	13	0.100665	No	No
Artery-Coronary	205	CLK3	ENSG00000179335.18	15	0.00273824	0.0355971	13	0.0447911	Yes	No
Artery-Coronary	205	EDC3	ENSG00000179151.11	15	0.00627143	0.0815286	13	0.0873971	No	No
Artery-Coronary	205	CYP1A1	ENSG00000140465.13	15	0.000640229	0.00768275	12	0.0163665	Yes	No
Artery-Coronary	205	CSK	ENSG00000103653.16	15	0.00193732	0.0251851	13	0.0349023	Yes	No
Artery-Coronary	205	LMAN1L	ENSG00000140506.16	15	0.000352132	0.00422558	12	0.0112514	Yes	No
Artery-Coronary	205	CPLX3	ENSG00000213578.5	15	0.00299833	0.03598	12	0.0451633	Yes	No
Artery-Coronary	205	ULK3	ENSG00000140474.12	15	0.000855453	0.0102654	12	0.0195389	Yes	No
Artery-Coronary	205	SCAMP2	ENSG00000140497.16	15	0.00138304	0.0165964	12	0.026517	Yes	No
Artery-Coronary	205	MPI	ENSG00000178802.17	15	0.00309768	0.0371722	12	0.046238	Yes	No
Artery-Coronary	205	FAM219B	ENSG00000178761.14	15	0.000174846	0.00209815	12	0.00704681	Yes	Yes
Artery-Coronary	205	COX5A	ENSG00000178741.11	15	0.00448814	0.0538576	12	0.0617308	No	No
Artery-Coronary	205	RPP25	ENSG00000178718.6	15	1.34743e-16	1.48217e-15	11	6.46096e-14	Yes	Yes
Artery-Coronary	205	SCAMP5	ENSG00000198794.11	15	1.76738e-10	2.12085e-09	12	3.85759e-08	Yes	Yes
Artery-Coronary	205	PPCDC	ENSG00000138621.11	15	1.5998e-07	1.91976e-06	12	2.05095e-05	Yes	Yes
Artery-Coronary	205	C15orf39	ENSG00000167173.18	15	0.000481252	0.00577503	12	0.0136986	Yes	No
Artery-Coronary	205	COMMD4	ENSG00000140365.15	15	0.00122356	0.0146827	12	0.0244897	Yes	No
Artery-Coronary	205	NEIL1	ENSG00000140398.13	15	0.00140925	0.016911	12	0.0267933	Yes	No
Artery-Coronary	205	MAN2C1	ENSG00000140400.16	15	1.60886e-22	1.93063e-21	12	1.55683e-19	Yes	Yes
Artery-Coronary	205	RP11-817O13.8	ENSG00000260274.1	15	0.000293777	0.00352532	12	0.0100063	Yes	No
Artery-Coronary	205	SIN3A	ENSG00000169375.15	15	0.00114702	0.0137642	12	0.0235305	Yes	No
Artery-Coronary	205	PTPN9	ENSG00000169410.9	15	9.2587e-05	0.00111104	12	0.0045231	Yes	Yes
Artery-Coronary	205	SNUPN	ENSG00000169371.13	15	2.80079e-07	3.36095e-06	12	3.39813e-05	Yes	Yes
Artery-Coronary	205	IMP3	ENSG00000177971.8	15	0.00144682	0.0173618	12	0.0272664	Yes	No
Artery-Coronary	205	SNX33	ENSG00000173548.8	15	0.00292091	0.035051	12	0.0442484	Yes	No
Artery-Coronary	205	CSPG4	ENSG00000173546.7	15	0.00603858	0.072463	12	0.0790457	No	No
Artery-Coronary	205	ODF3L1	ENSG00000182950.2	15	0.00144595	0.0173514	12	0.0272629	Yes	No
Artery-Coronary	205	UBE2Q2	ENSG00000140367.11	15	0.000731278	0.00950661	13	0.0186077	Yes	No
Artery-Coronary	205	FBXO22	ENSG00000167196.13	15	0.00317059	0.0412177	13	0.0499869	Yes	No
Artery-Coronary	205	NRG4	ENSG00000169752.16	15	0.00384367	0.0499678	13	0.0581047	No	No
Artery-Coronary	205	TMEM266	ENSG00000169758.12	15	1.33945e-06	1.74129e-05	13	0.000148982	Yes	Yes
Artery-Coronary	205	ETFA	ENSG00000140374.15	15	0.00456532	0.0547839	12	0.0625842	No	No
Artery-Coronary	205	SCAPER	ENSG00000140386.12	15	4.42298e-10	7.51907e-09	17	1.26135e-07	Yes	Yes
Artery-Coronary	205	RCN2	ENSG00000117906.13	15	9.3008e-05	0.00148813	16	0.00554635	Yes	Yes
Artery-Coronary	205	PSTPIP1	ENSG00000140368.12	15	0.000241438	0.00386301	16	0.0106003	Yes	No
Artery-Coronary	205	TSPAN3	ENSG00000140391.14	15	0.000238349	0.00405193	17	0.0109428	Yes	No
Artery-Coronary	205	PEAK1	ENSG00000173517.10	15	8.45231e-05	0.00160594	19	0.00584559	Yes	Yes
Artery-Coronary	205	HMG20A	ENSG00000140382.14	15	0.000129268	0.00219756	17	0.0072904	Yes	Yes
Artery-Coronary	205	RP11-307C19.2	ENSG00000259420.5	15	0.0017186	0.0292161	17	0.0387501	Yes	No
Artery-Coronary	205	LINGO1	ENSG00000169783.12	15	1.95174e-05	0.00037083	19	0.00199155	Yes	Yes
Artery-Coronary	205	RP11-114H24.7	ENSG00000261244.1	15	1.28561e-05	0.000244266	19	0.00142086	Yes	Yes
Artery-Coronary	205	TBC1D2B	ENSG00000167202.11	15	0.00243579	0.0487158	20	0.0569522	No	No
Artery-Coronary	205	SH2D7	ENSG00000183476.12	15	0.00130435	0.026087	20	0.0358005	Yes	No
Artery-Coronary	205	CIB2	ENSG00000136425.12	15	4.49042e-06	8.98084e-05	20	0.000620281	Yes	Yes
Artery-Coronary	205	IDH3A	ENSG00000166411.13	15	0.00161584	0.0323167	20	0.0416299	Yes	No
Artery-Coronary	205	RP11-285A1.1	ENSG00000260988.1	15	0.00182068	0.0364135	20	0.0455576	Yes	No
Artery-Coronary	205	ACSBG1	ENSG00000103740.9	15	0.00114922	0.0229843	20	0.0328222	Yes	No
Artery-Coronary	205	DNAJA4	ENSG00000140403.12	15	6.26161e-05	0.00131494	21	0.00510033	Yes	Yes
Artery-Coronary	205	WDR61	ENSG00000140395.8	15	0.00457131	0.0959975	21	0.101194	No	No
Artery-Coronary	205	CRABP1	ENSG00000166426.7	15	0.00212191	0.0445601	21	0.0530669	No	No
Artery-Coronary	205	IREB2	ENSG00000136381.12	15	0.00153688	0.0338113	22	0.0430568	Yes	No
Artery-Coronary	205	HYKK	ENSG00000188266.13	15	0.000361801	0.00795962	22	0.0167023	Yes	No
Artery-Coronary	205	PSMA4	ENSG00000041357.15	15	0.00149411	0.0328704	22	0.0421509	Yes	No
Artery-Coronary	205	CHRNA5	ENSG00000169684.13	15	7.46704e-17	1.64275e-15	22	7.09192e-14	Yes	Yes
Artery-Coronary	205	CHRNA3	ENSG00000080644.15	15	0.00011203	0.00246466	22	0.00788938	Yes	Yes
Artery-Coronary	205	ADAMTS7	ENSG00000136378.14	15	2.29239e-08	5.27249e-07	23	6.36107e-06	Yes	Yes
Artery-Coronary	205	MORF4L1	ENSG00000185787.14	15	0.000657243	0.0151166	23	0.0249626	Yes	No
Artery-Coronary	205	CTSH	ENSG00000103811.15	15	9.09167e-15	2.00017e-13	22	6.51546e-12	Yes	Yes
Artery-Coronary	205	RASGRF1	ENSG00000058335.15	15	4.87649e-06	0.000107283	22	0.00072015	Yes	Yes
Artery-Coronary	205	ANKRD34C	ENSG00000235711.4	15	0.000308346	0.00678361	22	0.0151718	Yes	No
Artery-Coronary	205	TMED3	ENSG00000166557.12	15	0.00117631	0.0270552	23	0.0367806	Yes	No
Artery-Coronary	205	KIAA1024	ENSG00000169330.8	15	0.000852558	0.0196088	23	0.0294799	Yes	No
Artery-Coronary	205	RP11-38G5.2	ENSG00000259548.1	15	3.23463e-08	7.11619e-07	22	8.38096e-06	Yes	Yes
Artery-Coronary	205	MTHFS	ENSG00000136371.10	15	1.56357e-19	3.43985e-18	22	2.00744e-16	Yes	Yes
Artery-Coronary	205	RP11-38G5.4	ENSG00000261229.6	15	6.32751e-11	1.39205e-09	22	2.63358e-08	Yes	Yes
Artery-Coronary	205	ST20	ENSG00000180953.11	15	2.30764e-19	5.0768e-18	22	2.91525e-16	Yes	Yes
Artery-Coronary	205	BCL2A1	ENSG00000140379.7	15	8.86274e-05	0.00186117	21	0.00648024	Yes	Yes
Artery-Coronary	205	ZFAND6	ENSG00000086666.18	15	0.000423039	0.00930686	22	0.0183454	Yes	No
Artery-Coronary	205	FAH	ENSG00000103876.11	15	4.35764e-05	0.00095868	22	0.00406141	Yes	Yes
Artery-Coronary	205	LINC01314	ENSG00000259417.2	15	0.000340551	0.00749212	22	0.0161216	Yes	No
Artery-Coronary	205	RP11-210M15.2	ENSG00000259495.2	15	2.0645e-05	0.000433545	21	0.00224048	Yes	Yes
Artery-Coronary	205	ARNT2	ENSG00000172379.20	15	2.83831e-11	5.96044e-10	21	1.20527e-08	Yes	Yes
Artery-Coronary	205	ABHD17C	ENSG00000136379.11	15	0.000108784	0.00206689	19	0.00697664	Yes	Yes
Artery-Coronary	205	RP11-28H5.2	ENSG00000271983.1	15	0.00828766	0.157466	19	0.160174	No	No
Artery-Coronary	205	CEMIP	ENSG00000103888.16	15	0.000777068	0.0147643	19	0.0245816	Yes	No
Artery-Coronary	205	MESDC2	ENSG00000117899.10	15	0.00738337	0.132901	18	0.136481	No	No
Artery-Coronary	205	RP11-775C24.3	ENSG00000260619.1	15	0.000241478	0.0043466	18	0.0114689	Yes	No
Artery-Coronary	205	RP11-775C24.5	ENSG00000277782.1	15	9.30358e-11	1.67464e-09	18	3.10911e-08	Yes	Yes
Artery-Coronary	205	MESDC1	ENSG00000140406.3	15	0.000244574	0.00440234	18	0.0115632	Yes	No
Artery-Coronary	205	CFAP161	ENSG00000156206.13	15	0.000724663	0.0137686	19	0.0235308	Yes	No
Artery-Coronary	205	IL16	ENSG00000172349.17	15	0.000171958	0.0032672	19	0.00953045	Yes	Yes
Artery-Coronary	205	STARD5	ENSG00000172345.13	15	0.00094831	0.0161213	17	0.0259925	Yes	No
Artery-Coronary	205	CTD-2240J17.2	ENSG00000278029.1	15	0.000272242	0.00435588	16	0.0114828	Yes	No
Artery-Coronary	205	CTD-2240J17.3	ENSG00000278448.1	15	0.000290696	0.00465113	16	0.0119623	Yes	No
Artery-Coronary	205	CTD-2240J17.4	ENSG00000275995.1	15	0.00248465	0.0397543	16	0.0486282	Yes	No
Artery-Coronary	205	CTD-2240J17.1	ENSG00000259372.2	15	0.00121958	0.0195132	16	0.0293806	Yes	No
Artery-Coronary	205	MEX3B	ENSG00000183496.5	15	0.000932723	0.0130581	14	0.0227621	Yes	No
Artery-Coronary	205	EFL1	ENSG00000140598.13	15	0.000141029	0.00197441	14	0.00675453	Yes	Yes
Artery-Coronary	205	SAXO2	ENSG00000188659.9	15	1.43921e-21	1.87097e-20	13	1.39668e-18	Yes	Yes
Artery-Coronary	205	GOLGA6L10	ENSG00000278662.4	15	1.91734e-15	2.49254e-14	13	9.13219e-13	Yes	Yes
Artery-Coronary	205	GOLGA6L9	ENSG00000197978.9	15	6.77062e-16	8.80181e-15	13	3.42811e-13	Yes	Yes
Artery-Coronary	205	RPS17	ENSG00000182774.10	15	0.000136106	0.00176938	13	0.00626858	Yes	Yes
Artery-Coronary	205	CPEB1	ENSG00000214575.9	15	0.000185565	0.00259791	14	0.00817414	Yes	Yes
Artery-Coronary	205	AP3B2	ENSG00000103723.12	15	9.69857e-17	1.3578e-15	14	5.94776e-14	Yes	Yes
Artery-Coronary	205	FSD2	ENSG00000186628.12	15	0.000527078	0.00737909	14	0.0159709	Yes	No
Artery-Coronary	205	WHAMM	ENSG00000156232.7	15	6.06905e-05	0.000849668	14	0.00372066	Yes	Yes
Artery-Coronary	205	HOMER2	ENSG00000103942.12	15	0.00509645	0.0764468	15	0.0826467	No	No
Artery-Coronary	205	FAM103A1	ENSG00000169612.3	15	6.45177e-07	8.3873e-06	13	7.78585e-05	Yes	Yes
Artery-Coronary	205	C15orf40	ENSG00000169609.13	15	2.22218e-11	2.88884e-10	13	6.14684e-09	Yes	Yes
Artery-Coronary	205	BTBD1	ENSG00000064726.9	15	0.000712145	0.00997004	14	0.01918	Yes	No
Artery-Coronary	205	TM6SF1	ENSG00000136404.15	15	7.97913e-07	1.03729e-05	13	9.43831e-05	Yes	Yes
Artery-Coronary	205	RP11-382A20.3	ENSG00000166503.8	15	0.00122092	0.015872	13	0.0256946	Yes	No
Artery-Coronary	205	BNC1	ENSG00000169594.13	15	5.36316e-05	0.000643579	12	0.00303491	Yes	Yes
Artery-Coronary	205	SH3GL3	ENSG00000140600.16	15	0.0165224	0.214791	13	0.21641	No	No
Artery-Coronary	205	ADAMTSL3	ENSG00000156218.12	15	0.00129952	0.0207924	16	0.0306773	Yes	No
Artery-Coronary	205	UBE2Q2L	ENSG00000259511.2	15	1.96908e-09	2.75671e-08	14	4.14687e-07	Yes	Yes
Artery-Coronary	205	GOLGA6L4	ENSG00000184206.11	15	6.46468e-14	9.05055e-13	14	2.71153e-11	Yes	Yes
Artery-Coronary	205	RP11-182J1.13	ENSG00000259774.1	15	0.000241434	0.00362151	15	0.0101634	Yes	No
Artery-Coronary	205	ZSCAN2	ENSG00000176371.13	15	0.00470913	0.075346	16	0.081652	No	No
Artery-Coronary	205	WDR73	ENSG00000177082.12	15	9.27941e-05	0.00148471	16	0.00553705	Yes	Yes
Artery-Coronary	205	NMB	ENSG00000197696.9	15	4.62893e-05	0.000740628	16	0.00337293	Yes	Yes
Artery-Coronary	205	SEC11A	ENSG00000140612.13	15	0.00788218	0.133997	17	0.137536	No	No
Artery-Coronary	205	ZNF592	ENSG00000166716.9	15	0.00895007	0.152151	17	0.155042	No	No
Artery-Coronary	205	ALPK3	ENSG00000136383.6	15	0.00216913	0.0390444	18	0.0479583	Yes	No
Artery-Coronary	205	SLC28A1	ENSG00000156222.11	15	0.00463326	0.0833986	18	0.0891353	No	No
Artery-Coronary	205	PDE8A	ENSG00000073417.14	15	0.00127647	0.0242529	19	0.0340556	Yes	No
Artery-Coronary	205	AKAP13	ENSG00000170776.21	15	3.16441e-06	7.59458e-05	24	0.000539297	Yes	Yes
Artery-Coronary	205	KLHL25	ENSG00000183655.12	15	0.00354848	0.0780666	22	0.0841389	No	No
Artery-Coronary	205	NTRK3	ENSG00000140538.16	15	7.42153e-05	0.00163274	22	0.00592148	Yes	Yes
Artery-Coronary	205	NTRK3-AS1	ENSG00000260305.1	15	0.00174486	0.0296626	17	0.0391453	Yes	No
Artery-Coronary	205	MRPL46	ENSG00000259494.1	15	0.00015059	0.00256003	17	0.00808346	Yes	Yes
Artery-Coronary	205	MRPS11	ENSG00000181991.15	15	0.00226994	0.038589	17	0.0475765	Yes	No
Artery-Coronary	205	DET1	ENSG00000140543.14	15	9.30796e-05	0.00158235	17	0.00579721	Yes	Yes
Artery-Coronary	205	LINC01586	ENSG00000249487.6	15	4.21522e-05	0.000716588	17	0.00328684	Yes	Yes
Artery-Coronary	205	AEN	ENSG00000181026.14	15	0.000173769	0.00278031	16	0.00855582	Yes	Yes
Artery-Coronary	205	ISG20	ENSG00000172183.14	15	0.000248483	0.00397574	16	0.010789	Yes	No
Artery-Coronary	205	RP11-343B18.2	ENSG00000259676.1	15	5.51384e-06	9.37353e-05	17	0.000641958	Yes	Yes
Artery-Coronary	205	ACAN	ENSG00000157766.15	15	0.000952298	0.0161891	17	0.026076	Yes	No
Artery-Coronary	205	HAPLN3	ENSG00000140511.11	15	7.70006e-05	0.00130901	17	0.00508086	Yes	Yes
Artery-Coronary	205	MFGE8	ENSG00000140545.14	15	0.000847286	0.0144039	17	0.0242421	Yes	No
Artery-Coronary	205	RP11-326A19.4	ENSG00000260123.1	15	2.18467e-12	3.71394e-11	17	9.02835e-10	Yes	Yes
Artery-Coronary	205	ABHD2	ENSG00000140526.17	15	0.00136078	0.0244941	18	0.0342519	Yes	No
Artery-Coronary	205	FANCI	ENSG00000140525.17	15	0.00139905	0.025183	18	0.034902	Yes	No
Artery-Coronary	205	POLG	ENSG00000140521.12	15	1.38484e-08	2.49271e-07	18	3.20139e-06	Yes	Yes
Artery-Coronary	205	MIR9-3HG	ENSG00000255571.8	15	0.00442174	0.0840131	19	0.0897168	No	No
Artery-Coronary	205	RHCG	ENSG00000140519.12	15	0.00148656	0.0282447	19	0.0378597	Yes	No
Artery-Coronary	205	TICRR	ENSG00000140534.13	15	9.43666e-05	0.00188733	20	0.00653273	Yes	Yes
Artery-Coronary	205	KIF7	ENSG00000166813.14	15	0.000313203	0.00626406	20	0.0144424	Yes	No
Artery-Coronary	205	PLIN1	ENSG00000166819.11	15	0.00179644	0.0341325	19	0.04337	Yes	No
Artery-Coronary	205	PEX11A	ENSG00000166821.8	15	0.000157621	0.0029948	19	0.00901307	Yes	Yes
Artery-Coronary	205	WDR93	ENSG00000140527.14	15	0.00017122	0.00325317	19	0.00950454	Yes	Yes
Artery-Coronary	205	MESP1	ENSG00000166823.5	15	0.00980801	0.176544	18	0.178891	No	No
Artery-Coronary	205	MESP2	ENSG00000188095.4	15	6.50238e-05	0.00123545	19	0.00488833	Yes	Yes
Artery-Coronary	205	ANPEP	ENSG00000166825.13	15	0.000180775	0.00343472	19	0.00984111	Yes	Yes
Artery-Coronary	205	AP3S2	ENSG00000157823.16	15	3.74242e-32	7.48485e-31	20	1.81214e-28	Yes	Yes
Artery-Coronary	205	ARPIN	ENSG00000242498.7	15	0.00336754	0.0639832	19	0.0712642	No	No
Artery-Coronary	205	ZNF710	ENSG00000140548.9	15	0.000447394	0.00894787	20	0.0179619	Yes	No
Artery-Coronary	205	IDH2	ENSG00000182054.9	15	1.73853e-06	3.3032e-05	19	0.000261975	Yes	Yes
Artery-Coronary	205	SEMA4B	ENSG00000185033.14	15	0.000503035	0.0100607	20	0.019284	Yes	No
Artery-Coronary	205	CIB1	ENSG00000185043.10	15	2.08577e-11	3.96297e-10	19	8.23672e-09	Yes	Yes
Artery-Coronary	205	GDPGP1	ENSG00000183208.12	15	1.76618e-10	3.35575e-09	19	5.8885e-08	Yes	Yes
Artery-Coronary	205	TTLL13P	ENSG00000213471.9	15	0.00111714	0.0223428	20	0.0321485	Yes	No
Artery-Coronary	205	NGRN	ENSG00000182768.8	15	0.00168148	0.0336296	20	0.0428771	Yes	No
Artery-Coronary	205	ZNF774	ENSG00000196391.10	15	1.28183e-05	0.000256366	20	0.00147687	Yes	Yes
Artery-Coronary	205	IQGAP1	ENSG00000140575.12	15	2.09091e-20	4.3909e-19	21	2.86063e-17	Yes	Yes
Artery-Coronary	205	CRTC3	ENSG00000140577.15	15	0.000539858	0.0118769	22	0.0214135	Yes	No
Artery-Coronary	205	BLM	ENSG00000197299.10	15	0.000912812	0.019169	21	0.0290897	Yes	No
Artery-Coronary	205	FURIN	ENSG00000140564.11	15	0.00332326	0.0664651	20	0.0735146	No	No
Artery-Coronary	205	FES	ENSG00000182511.11	15	4.53084e-06	9.06168e-05	20	0.000622982	Yes	Yes
Artery-Coronary	205	MAN2A2	ENSG00000196547.14	15	0.00206552	0.0413103	20	0.0500653	No	No
Artery-Coronary	205	HDDC3	ENSG00000184508.10	15	0.000123706	0.00247411	20	0.0079102	Yes	Yes
Artery-Coronary	205	UNC45A	ENSG00000140553.17	15	8.10864e-05	0.00162173	20	0.00589109	Yes	Yes
Artery-Coronary	205	RCCD1	ENSG00000166965.12	15	3.42044e-12	6.84088e-11	20	1.60211e-09	Yes	Yes
Artery-Coronary	205	PRC1	ENSG00000198901.13	15	0.00198781	0.041744	21	0.0504714	No	No
Artery-Coronary	205	VPS33B	ENSG00000184056.14	15	9.43401e-05	0.00198114	21	0.0067711	Yes	Yes
Artery-Coronary	205	SV2B	ENSG00000185518.11	15	2.10319e-05	0.000504766	24	0.00252186	Yes	Yes
Artery-Coronary	205	SLCO3A1	ENSG00000176463.13	15	0.000250055	0.00675148	27	0.0151256	Yes	No
Artery-Coronary	205	LINC00930	ENSG00000258647.5	15	0.00023508	0.00611207	26	0.0142324	Yes	No
Artery-Coronary	205	FAM174B	ENSG00000185442.12	15	2.35488e-07	6.59365e-06	28	6.28361e-05	Yes	Yes
Artery-Coronary	205	CHD2	ENSG00000173575.20	15	0.000540682	0.0151391	28	0.0249799	Yes	No
Artery-Coronary	205	RGMA	ENSG00000182175.13	15	0.000330613	0.00892656	27	0.0179352	Yes	No
Artery-Coronary	205	LINC02207	ENSG00000258476.5	15	0.000243464	0.00633006	26	0.0145285	Yes	No
Artery-Coronary	205	RP11-76E17.4	ENSG00000258831.1	15	0.00520385	0.1353	26	0.138794	No	No
Artery-Coronary	205	MCTP2	ENSG00000140563.14	15	5.86979e-05	0.00158484	27	0.00579721	Yes	Yes
Artery-Coronary	205	RP11-255M2.3	ENSG00000277654.4	15	6.92104e-07	1.66105e-05	24	0.000142799	Yes	Yes
Artery-Coronary	205	LINC01197	ENSG00000248441.6	15	6.90258e-17	1.44954e-15	21	6.33415e-14	Yes	Yes
Artery-Coronary	205	CTD-2536I1.3	ENSG00000273923.1	15	3.37293e-06	6.74585e-05	20	0.000486941	Yes	Yes
Artery-Coronary	205	LINC00924	ENSG00000259134.5	15	4.32179e-05	0.000864357	20	0.00376509	Yes	Yes
Artery-Coronary	205	RP11-398J10.2	ENSG00000258489.3	15	4.23797e-07	8.47595e-06	20	7.85999e-05	Yes	Yes
Artery-Coronary	205	RP11-236L14.1	ENSG00000259702.1	15	0.00318754	0.0605634	19	0.0680711	No	No
Artery-Coronary	205	RP11-236L14.2	ENSG00000273771.1	15	0.000109232	0.00207541	19	0.00698668	Yes	Yes
Artery-Coronary	205	RP11-327J17.9	ENSG00000277135.1	15	7.2863e-08	1.3844e-06	19	1.52821e-05	Yes	Yes
Artery-Coronary	205	RP11-327J17.2	ENSG00000259359.1	15	0.000300192	0.00570365	19	0.0136089	Yes	No
Artery-Coronary	205	RP11-327J17.8	ENSG00000278146.1	15	0.000819293	0.0155666	19	0.0253629	Yes	No
Artery-Coronary	205	LINC02157	ENSG00000259763.1	15	4.48819e-05	0.000852756	19	0.00372997	Yes	Yes
Artery-Coronary	205	NR2F2	ENSG00000185551.14	15	0.00172561	0.0327865	19	0.0420806	Yes	No
Artery-Coronary	205	RP11-262A16.1	ENSG00000275322.1	15	0.000303945	0.00577495	19	0.0136986	Yes	No
Artery-Coronary	205	RP11-522B15.3	ENSG00000259275.2	15	0.000153792	0.00292204	19	0.00886408	Yes	Yes
Artery-Coronary	205	SPATA8	ENSG00000185594.4	15	0.000538907	0.0102392	19	0.0195103	Yes	No
Artery-Coronary	205	LINC00923	ENSG00000251209.7	15	0.00090392	0.0235019	26	0.0333671	Yes	No
Artery-Coronary	205	ARRDC4	ENSG00000140450.8	15	0.000814346	0.01873	23	0.0286427	Yes	No
Artery-Coronary	205	RP11-167B3.2	ENSG00000274312.1	15	8.71898e-05	0.00209255	24	0.00703513	Yes	Yes
Artery-Coronary	205	RP11-167B3.3	ENSG00000277987.1	15	4.17234e-05	0.00100136	24	0.004189	Yes	Yes
Artery-Coronary	205	FAM169B	ENSG00000283597.2	15	0.00106785	0.0277641	26	0.0374086	Yes	No
Artery-Coronary	205	IGF1R	ENSG00000140443.13	15	0.000398418	0.0115541	29	0.0210656	Yes	No
Artery-Coronary	205	PGPEP1L	ENSG00000183571.10	15	1.8921e-06	4.91945e-05	26	0.000371024	Yes	Yes
Artery-Coronary	205	RP11-6O2.2	ENSG00000278090.1	15	0.000708037	0.0177009	25	0.0276253	Yes	No
Artery-Coronary	205	SYNM	ENSG00000182253.14	15	0.000157385	0.00409201	26	0.0110145	Yes	No
Artery-Coronary	205	TTC23	ENSG00000103852.12	15	3.431e-14	9.2637e-13	27	2.77076e-11	Yes	Yes
Artery-Coronary	205	LRRC28	ENSG00000168904.14	15	0.000860473	0.0240932	28	0.0338871	Yes	No
Artery-Coronary	205	RP11-20G13.5	ENSG00000274294.1	15	0.000284724	0.00711809	25	0.0156284	Yes	No
Artery-Coronary	205	MEF2A	ENSG00000068305.17	15	0.00128966	0.0348208	27	0.0440354	Yes	No
Artery-Coronary	205	LYSMD4	ENSG00000183060.15	15	1.21966e-17	3.17111e-16	26	1.47568e-14	Yes	Yes
Artery-Coronary	205	CTD-2054N24.2	ENSG00000259363.5	15	2.45721e-15	6.38875e-14	26	2.20117e-12	Yes	Yes
Artery-Coronary	205	ADAMTS17	ENSG00000140470.13	15	0.000953501	0.028605	30	0.0382003	Yes	No
Artery-Coronary	205	SPATA41	ENSG00000189419.6	15	0.000295029	0.00737571	25	0.015967	Yes	No
Artery-Coronary	205	CERS3	ENSG00000154227.13	15	6.81362e-05	0.00190781	28	0.00658695	Yes	Yes
Artery-Coronary	205	RP11-526I2.5	ENSG00000270127.2	15	9.51366e-47	2.47355e-45	26	3.40893e-42	Yes	Yes
Artery-Coronary	205	LINS1	ENSG00000140471.16	15	1.6038e-05	0.000433025	27	0.00223963	Yes	Yes
Artery-Coronary	205	ASB7	ENSG00000183475.12	15	1.48578e-05	0.00040116	27	0.00211263	Yes	Yes
Artery-Coronary	205	RP11-66B24.2	ENSG00000232386.9	15	0.00214213	0.0535534	25	0.061441	No	No
Artery-Coronary	205	RP11-66B24.1	ENSG00000259604.5	15	0.000313884	0.0078471	25	0.0165632	Yes	No
Artery-Coronary	205	ALDH1A3	ENSG00000184254.16	15	0.000550782	0.0137695	25	0.0235308	Yes	No
Artery-Coronary	205	LRRK1	ENSG00000154237.12	15	0.00295425	0.070902	24	0.077636	No	No
Artery-Coronary	205	RP11-424I19.2	ENSG00000259182.5	15	0.000271673	0.00570513	21	0.0136089	Yes	No
Artery-Coronary	205	CHSY1	ENSG00000131873.5	15	0.000818399	0.0171864	21	0.0271001	Yes	No
Artery-Coronary	205	SELENOS	ENSG00000131871.14	15	0.000380408	0.00722774	19	0.0157802	Yes	No
Artery-Coronary	205	SNRPA1	ENSG00000131876.16	15	0.0021425	0.0407074	19	0.0495088	Yes	No
Artery-Coronary	205	PCSK6	ENSG00000140479.16	15	0.000561723	0.0106727	19	0.020043	Yes	No
Artery-Coronary	205	TM2D3	ENSG00000184277.12	15	0.00021732	0.00304248	14	0.00909851	Yes	Yes
Artery-Coronary	205	TARSL2	ENSG00000185418.15	15	0.00100648	0.0140907	14	0.0238938	Yes	No
Artery-Coronary	205	POLR3K	ENSG00000161980.5	16	8.44587e-08	1.0135e-06	12	1.14997e-05	Yes	Yes
Artery-Coronary	205	SNRNP25	ENSG00000161981.10	16	4.34912e-06	5.21894e-05	12	0.000391716	Yes	Yes
Artery-Coronary	205	RHBDF1	ENSG00000007384.15	16	0.000258368	0.00335879	13	0.00970531	Yes	Yes
Artery-Coronary	205	MPG	ENSG00000103152.11	16	8.29077e-05	0.0010778	13	0.00442684	Yes	Yes
Artery-Coronary	205	NPRL3	ENSG00000103148.15	16	3.59425e-15	4.67253e-14	13	1.66097e-12	Yes	Yes
Artery-Coronary	205	HBM	ENSG00000206177.6	16	0.005355	0.0696149	13	0.0764182	No	No
Artery-Coronary	205	HBA2	ENSG00000188536.12	16	0.00154912	0.0201385	13	0.0299919	Yes	No
Artery-Coronary	205	HBA1	ENSG00000206172.8	16	0.000593226	0.00771194	13	0.0164036	Yes	No
Artery-Coronary	205	HBQ1	ENSG00000086506.2	16	0.00335197	0.0435756	13	0.052191	No	No
Artery-Coronary	205	LA16c-OS12.2	ENSG00000268836.1	16	3.3538e-14	4.35994e-13	13	1.3704e-11	Yes	Yes
Artery-Coronary	205	LUC7L	ENSG00000007392.16	16	0.00107737	0.0150832	14	0.0249321	Yes	No
Artery-Coronary	205	FAM234A	ENSG00000167930.15	16	0.000128929	0.001805	14	0.00635832	Yes	Yes
Artery-Coronary	205	RGS11	ENSG00000076344.15	16	2.343e-09	3.51449e-08	15	5.20808e-07	Yes	Yes
Artery-Coronary	205	ARHGDIG	ENSG00000242173.8	16	8.84732e-06	0.00013271	15	0.000862084	Yes	Yes
Artery-Coronary	205	PDIA2	ENSG00000185615.15	16	1.64751e-05	0.000247127	15	0.00143473	Yes	Yes
Artery-Coronary	205	AXIN1	ENSG00000103126.14	16	0.00106253	0.0159379	15	0.0257757	Yes	No
Artery-Coronary	205	MRPL28	ENSG00000086504.15	16	0.000547936	0.00876698	16	0.0177339	Yes	No
Artery-Coronary	205	TMEM8A	ENSG00000129925.10	16	6.39732e-07	1.02357e-05	16	9.32299e-05	Yes	Yes
Artery-Coronary	205	NME4	ENSG00000103202.12	16	5.77185e-10	9.23496e-09	16	1.51514e-07	Yes	Yes
Artery-Coronary	205	DECR2	ENSG00000242612.6	16	3.15144e-11	5.0423e-10	16	1.03598e-08	Yes	Yes
Artery-Coronary	205	LA16c-359F1.1	ENSG00000276984.1	16	0.00123676	0.0197881	16	0.0296438	Yes	No
Artery-Coronary	205	RAB11FIP3	ENSG00000090565.15	16	0.00257352	0.0463233	18	0.0546453	No	No
Artery-Coronary	205	LINC00235	ENSG00000277142.1	16	0.000780154	0.0140428	18	0.0238339	Yes	No
Artery-Coronary	205	CAPN15	ENSG00000103326.11	16	8.79816e-05	0.00158367	18	0.00579721	Yes	Yes
Artery-Coronary	205	PIGQ	ENSG00000007541.16	16	0.000108513	0.00206174	19	0.00696295	Yes	Yes
Artery-Coronary	205	NHLRC4	ENSG00000257108.1	16	0.00289193	0.0520547	18	0.0600601	No	No
Artery-Coronary	205	RAB40C	ENSG00000197562.9	16	1.35135e-13	2.56757e-12	19	7.32296e-11	Yes	Yes
Artery-Coronary	205	WFIKKN1	ENSG00000127578.6	16	2.20562e-18	4.19068e-17	19	2.20176e-15	Yes	Yes
Artery-Coronary	205	METTL26	ENSG00000130731.15	16	2.67738e-20	5.08703e-19	19	3.29022e-17	Yes	Yes
Artery-Coronary	205	MCRIP2	ENSG00000172366.19	16	0.000576204	0.0109479	19	0.0203323	Yes	No
Artery-Coronary	205	WDR90	ENSG00000161996.18	16	1.66041e-06	3.15478e-05	19	0.000250981	Yes	Yes
Artery-Coronary	205	RHOT2	ENSG00000140983.13	16	0.00105805	0.020103	19	0.0299516	Yes	No
Artery-Coronary	205	RHBDL1	ENSG00000103269.13	16	1.15227e-07	2.18931e-06	19	2.31272e-05	Yes	Yes
Artery-Coronary	205	STUB1	ENSG00000103266.10	16	0.000415039	0.00788574	19	0.0166096	Yes	No
Artery-Coronary	205	JMJD8	ENSG00000161999.11	16	0.000225931	0.00429269	19	0.0113702	Yes	No
Artery-Coronary	205	WDR24	ENSG00000127580.15	16	0.000576213	0.0109481	19	0.0203323	Yes	No
Artery-Coronary	205	FBXL16	ENSG00000127585.11	16	0.000302202	0.00574183	19	0.0136669	Yes	No
Artery-Coronary	205	LA16c-380A1.1	ENSG00000259840.1	16	0.00572164	0.108711	19	0.113355	No	No
Artery-Coronary	205	METRN	ENSG00000103260.8	16	0.000298698	0.00567527	19	0.0135643	Yes	No
Artery-Coronary	205	FAM173A	ENSG00000103254.9	16	0.000171201	0.00325281	19	0.00950454	Yes	Yes
Artery-Coronary	205	CCDC78	ENSG00000162004.16	16	8.05532e-05	0.00153051	19	0.00566308	Yes	Yes
Artery-Coronary	205	HAGHL	ENSG00000103253.17	16	1.58697e-06	3.01524e-05	19	0.000241381	Yes	Yes
Artery-Coronary	205	NARFL	ENSG00000103245.13	16	7.38355e-13	1.40287e-11	19	3.64091e-10	Yes	Yes
Artery-Coronary	205	MSLN	ENSG00000102854.15	16	0.00217164	0.0434328	20	0.052067	No	No
Artery-Coronary	205	RPUSD1	ENSG00000007376.7	16	0.00083834	0.0167668	20	0.0266661	Yes	No
Artery-Coronary	205	CHTF18	ENSG00000127586.16	16	0.00143138	0.0286275	20	0.0382184	Yes	No
Artery-Coronary	205	LMF1	ENSG00000103227.18	16	0.000113944	0.00273466	24	0.00845911	Yes	Yes
Artery-Coronary	205	RP11-161M6.2	ENSG00000260807.6	16	2.78291e-05	0.000667899	24	0.00312267	Yes	Yes
Artery-Coronary	205	SOX8	ENSG00000005513.9	16	2.35708e-05	0.000565698	24	0.00274439	Yes	Yes
Artery-Coronary	205	SSTR5	ENSG00000162009.8	16	1.60654e-05	0.000385569	24	0.00205225	Yes	Yes
Artery-Coronary	205	C1QTNF8	ENSG00000184471.7	16	0.00126682	0.0316705	25	0.041057	Yes	No
Artery-Coronary	205	RP11-616M22.11	ENSG00000273551.1	16	0.00017731	0.00425544	24	0.0112999	Yes	No
Artery-Coronary	205	CACNA1H	ENSG00000196557.12	16	1.63088e-05	0.000407721	25	0.00213964	Yes	Yes
Artery-Coronary	205	TPSG1	ENSG00000116176.6	16	4.28218e-05	0.00102772	24	0.00427705	Yes	Yes
Artery-Coronary	205	TPSB2	ENSG00000197253.13	16	7.90567e-13	1.89736e-11	24	4.80129e-10	Yes	Yes
Artery-Coronary	205	TPSAB1	ENSG00000172236.16	16	0.000272296	0.00653511	24	0.0148507	Yes	No
Artery-Coronary	205	TPSD1	ENSG00000095917.13	16	7.70843e-31	1.85002e-29	24	3.64231e-27	Yes	Yes
Artery-Coronary	205	UBE2I	ENSG00000103275.19	16	1.99248e-07	4.78195e-06	24	4.7151e-05	Yes	Yes
Artery-Coronary	205	BAIAP3	ENSG00000007516.13	16	0.00179404	0.043057	24	0.05171	No	No
Artery-Coronary	205	TSR3	ENSG00000007520.3	16	0.000475946	0.0109468	23	0.0203323	Yes	No
Artery-Coronary	205	GNPTG	ENSG00000090581.9	16	0.000862438	0.0198361	23	0.0296895	Yes	No
Artery-Coronary	205	UNKL	ENSG00000059145.18	16	0.000363892	0.00873341	24	0.017696	Yes	No
Artery-Coronary	205	C16orf91	ENSG00000174109.4	16	0.000925307	0.0212821	23	0.0311329	Yes	No
Artery-Coronary	205	CCDC154	ENSG00000197599.12	16	1.36623e-11	3.14232e-10	23	6.67082e-09	Yes	Yes
Artery-Coronary	205	CLCN7	ENSG00000103249.17	16	4.66351e-05	0.00107261	23	0.00441228	Yes	Yes
Artery-Coronary	205	PTX4	ENSG00000251692.7	16	0.000724908	0.0166729	23	0.0265734	Yes	No
Artery-Coronary	205	TELO2	ENSG00000100726.14	16	8.69659e-06	0.000200022	23	0.00121354	Yes	Yes
Artery-Coronary	205	IFT140	ENSG00000187535.13	16	4.84554e-05	0.00111447	23	0.0045297	Yes	Yes
Artery-Coronary	205	LA16c-385E7.1	ENSG00000260646.1	16	0.000495927	0.0114063	23	0.0209038	Yes	No
Artery-Coronary	205	TMEM204	ENSG00000131634.13	16	0.000685757	0.0150867	22	0.0249347	Yes	No
Artery-Coronary	205	CRAMP1	ENSG00000007545.15	16	0.000644212	0.0141727	22	0.0239884	Yes	No
Artery-Coronary	205	HN1L	ENSG00000206053.12	16	2.32204e-15	5.10848e-14	22	1.79811e-12	Yes	Yes
Artery-Coronary	205	MAPK8IP3	ENSG00000138834.12	16	7.80516e-05	0.00171714	22	0.00614178	Yes	Yes
Artery-Coronary	205	NME3	ENSG00000103024.7	16	0.00142788	0.0299855	21	0.0394492	Yes	No
Artery-Coronary	205	MRPS34	ENSG00000074071.14	16	0.000609898	0.0128079	21	0.0224768	Yes	No
Artery-Coronary	205	EME2	ENSG00000197774.12	16	0.00143027	0.0300357	21	0.0394945	Yes	No
Artery-Coronary	205	SPSB3	ENSG00000162032.15	16	0.0034249	0.071923	21	0.0785284	No	No
Artery-Coronary	205	NUBP2	ENSG00000095906.16	16	0.000180743	0.00379561	21	0.010482	Yes	No
Artery-Coronary	205	IGFALS	ENSG00000099769.5	16	0.0042816	0.0899137	21	0.0953474	No	No
Artery-Coronary	205	HAGH	ENSG00000063854.12	16	4.63313e-09	9.72958e-08	21	1.34815e-06	Yes	Yes
Artery-Coronary	205	FAHD1	ENSG00000180185.11	16	2.45843e-26	5.16271e-25	21	6.37898e-23	Yes	Yes
Artery-Coronary	205	MSRB1	ENSG00000198736.11	16	5.98626e-05	0.00119725	20	0.00476878	Yes	Yes
Artery-Coronary	205	RPL3L	ENSG00000140986.7	16	0.00395595	0.0791189	20	0.085099	No	No
Artery-Coronary	205	NDUFB10	ENSG00000140990.14	16	0.00140039	0.0280077	20	0.0376491	Yes	No
Artery-Coronary	205	RPS2	ENSG00000140988.15	16	0.000233291	0.00466581	20	0.0119795	Yes	No
Artery-Coronary	205	SNHG9	ENSG00000255198.4	16	4.54133e-11	9.08266e-10	20	1.77067e-08	Yes	Yes
Artery-Coronary	205	TBL3	ENSG00000183751.14	16	0.00110598	0.0221196	20	0.0319515	Yes	No
Artery-Coronary	205	GFER	ENSG00000127554.12	16	0.00236548	0.0473096	20	0.0555657	No	No
Artery-Coronary	205	SYNGR3	ENSG00000127561.14	16	0.000521596	0.0104319	20	0.0197504	Yes	No
Artery-Coronary	205	ZNF598	ENSG00000167962.13	16	0.000241226	0.00482453	20	0.0122392	Yes	No
Artery-Coronary	205	NPW	ENSG00000183971.6	16	0.000977886	0.0185798	19	0.0284948	Yes	No
Artery-Coronary	205	SLC9A3R2	ENSG00000065054.13	16	1.6524e-06	3.13955e-05	19	0.000249881	Yes	Yes
Artery-Coronary	205	NTHL1	ENSG00000065057.7	16	0.000257831	0.00489879	19	0.0123702	Yes	No
Artery-Coronary	205	TSC2	ENSG00000103197.16	16	0.000309231	0.00618462	20	0.0143361	Yes	No
Artery-Coronary	205	PKD1	ENSG00000008710.19	16	0.000914897	0.017383	19	0.0272829	Yes	No
Artery-Coronary	205	RAB26	ENSG00000167964.12	16	0.00155888	0.0296186	19	0.0391189	Yes	No
Artery-Coronary	205	SNHG19	ENSG00000260260.1	16	4.33471e-05	0.000823596	19	0.00364435	Yes	Yes
Artery-Coronary	205	TRAF7	ENSG00000131653.12	16	0.0018736	0.0355983	19	0.0447911	Yes	No
Artery-Coronary	205	CASKIN1	ENSG00000167971.15	16	0.00250291	0.0475554	19	0.0557885	No	No
Artery-Coronary	205	MLST8	ENSG00000167965.17	16	1.43725e-10	2.73078e-09	19	4.88757e-08	Yes	Yes
Artery-Coronary	205	BRICD5	ENSG00000182685.7	16	8.1499e-08	1.54848e-06	19	1.68239e-05	Yes	Yes
Artery-Coronary	205	PGP	ENSG00000184207.8	16	2.04966e-05	0.000389435	19	0.00206558	Yes	Yes
Artery-Coronary	205	E4F1	ENSG00000167967.15	16	0.000205932	0.0039127	19	0.0106762	Yes	No
Artery-Coronary	205	DNASE1L2	ENSG00000167968.12	16	0.000645638	0.0122671	19	0.0218815	Yes	No
Artery-Coronary	205	ECI1	ENSG00000167969.12	16	0.000982561	0.0186686	19	0.0285723	Yes	No
Artery-Coronary	205	RNPS1	ENSG00000205937.11	16	0.00226328	0.0430024	19	0.0516686	No	No
Artery-Coronary	205	RP11-304L19.13	ENSG00000260778.5	16	0.000394714	0.00749957	19	0.0161319	Yes	No
Artery-Coronary	205	ABCA3	ENSG00000167972.13	16	0.000721195	0.0137027	19	0.0234759	Yes	No
Artery-Coronary	205	CCNF	ENSG00000162063.12	16	0.00176437	0.033523	19	0.0427807	Yes	No
Artery-Coronary	205	RP11-715J22.4	ENSG00000260874.5	16	0.00033261	0.00598698	18	0.0140451	Yes	No
Artery-Coronary	205	C16orf59	ENSG00000162062.14	16	0.00282336	0.0508204	18	0.0588976	No	No
Artery-Coronary	205	NTN3	ENSG00000162068.1	16	0.00253524	0.0456343	18	0.0540194	No	No
Artery-Coronary	205	TBC1D24	ENSG00000162065.12	16	0.0019008	0.0361153	19	0.0452761	Yes	No
Artery-Coronary	205	ATP6V0C	ENSG00000185883.11	16	0.00206097	0.0370975	18	0.0461812	Yes	No
Artery-Coronary	205	AMDHD2	ENSG00000162066.14	16	4.32722e-05	0.0007789	18	0.00350183	Yes	Yes
Artery-Coronary	205	PDPK1	ENSG00000140992.18	16	7.18206e-06	0.000129277	18	0.000842841	Yes	Yes
Artery-Coronary	205	KCTD5	ENSG00000167977.8	16	0.00489046	0.0880282	18	0.0935362	No	No
Artery-Coronary	205	PRSS27	ENSG00000172382.9	16	0.00402977	0.0725359	18	0.0791012	No	No
Artery-Coronary	205	SRRM2	ENSG00000167978.16	16	0.00372247	0.0670045	18	0.0740106	No	No
Artery-Coronary	205	ELOB	ENSG00000103363.14	16	0.000364867	0.0065676	18	0.0148924	Yes	No
Artery-Coronary	205	CTD-2270P14.5	ENSG00000276791.1	16	7.7476e-30	1.31709e-28	17	2.43268e-26	Yes	Yes
Artery-Coronary	205	PRSS21	ENSG00000007038.10	16	0.00278244	0.044519	16	0.0530424	No	No
Artery-Coronary	205	ZG16B	ENSG00000162078.11	16	0.000221607	0.00354571	16	0.0100466	Yes	No
Artery-Coronary	205	LA16c-325D7.2	ENSG00000263280.1	16	3.1074e-06	4.6611e-05	15	0.000354751	Yes	Yes
Artery-Coronary	205	FLYWCH2	ENSG00000162076.12	16	4.64699e-05	0.000697049	15	0.00322113	Yes	Yes
Artery-Coronary	205	FLYWCH1	ENSG00000059122.16	16	1.18677e-45	1.78016e-44	15	1.87608e-41	Yes	Yes
Artery-Coronary	205	KREMEN2	ENSG00000131650.13	16	0.000543047	0.00760266	14	0.0162619	Yes	No
Artery-Coronary	205	PKMYT1	ENSG00000127564.16	16	0.00218208	0.0305492	14	0.0399649	Yes	No
Artery-Coronary	205	PAQR4	ENSG00000162073.13	16	3.60098e-05	0.000504137	14	0.00251942	Yes	Yes
Artery-Coronary	205	LA16c-380H5.5	ENSG00000272079.2	16	1.98023e-06	2.77232e-05	14	0.00022434	Yes	Yes
Artery-Coronary	205	CLDN9	ENSG00000213937.3	16	0.00175236	0.0245331	14	0.0342931	Yes	No
Artery-Coronary	205	TNFRSF12A	ENSG00000006327.13	16	0.000174943	0.0024492	14	0.00786236	Yes	Yes
Artery-Coronary	205	HCFC1R1	ENSG00000103145.10	16	0.00327989	0.0459185	14	0.0542678	No	No
Artery-Coronary	205	THOC6	ENSG00000131652.13	16	0.00115863	0.0162209	14	0.0261102	Yes	No
Artery-Coronary	205	BICDL2	ENSG00000162069.14	16	0.00205224	0.0287313	14	0.0383053	Yes	No
Artery-Coronary	205	MMP25	ENSG00000008516.16	16	0.000718054	0.0100528	14	0.0192729	Yes	No
Artery-Coronary	205	IL32	ENSG00000008517.16	16	6.85232e-16	9.59325e-15	14	3.71215e-13	Yes	Yes
Artery-Coronary	205	RP11-473M20.9	ENSG00000262370.5	16	4.98376e-05	0.000697727	14	0.00322294	Yes	Yes
Artery-Coronary	205	ZNF205	ENSG00000122386.10	16	0.000139856	0.00209784	15	0.00704681	Yes	Yes
Artery-Coronary	205	ZNF213	ENSG00000085644.13	16	0.00453483	0.0680225	15	0.0749733	No	No
Artery-Coronary	205	RP11-473M20.16	ENSG00000261889.1	16	0.000279588	0.00419382	15	0.0111977	Yes	No
Artery-Coronary	205	ZNF200	ENSG00000010539.11	16	0.000850028	0.0136004	16	0.0233441	Yes	No
Artery-Coronary	205	MEFV	ENSG00000103313.12	16	0.00180149	0.0288238	16	0.0383803	Yes	No
Artery-Coronary	205	LINC00921	ENSG00000281005.1	16	4.10666e-05	0.000657066	16	0.00308571	Yes	Yes
Artery-Coronary	205	ZNF263	ENSG00000006194.9	16	0.000204156	0.00326649	16	0.00953045	Yes	Yes
Artery-Coronary	205	TIGD7	ENSG00000140993.10	16	3.73701e-12	5.97922e-11	16	1.40767e-09	Yes	Yes
Artery-Coronary	205	ZNF75A	ENSG00000162086.14	16	0.000328352	0.00525363	16	0.0129255	Yes	No
Artery-Coronary	205	MTRNR2L4	ENSG00000232196.3	16	4.80996e-05	0.000769594	16	0.00347131	Yes	Yes
Artery-Coronary	205	ZSCAN32	ENSG00000140987.19	16	0.00110456	0.0176729	16	0.0275956	Yes	No
Artery-Coronary	205	ZNF174	ENSG00000103343.12	16	0.000646397	0.0103424	16	0.0196452	Yes	No
Artery-Coronary	205	ZNF597	ENSG00000167981.5	16	0.00708084	0.113294	16	0.117729	No	No
Artery-Coronary	205	NAA60	ENSG00000122390.17	16	9.97195e-06	0.000159551	16	0.00100652	Yes	Yes
Artery-Coronary	205	CLUAP1	ENSG00000103351.12	16	1.58734e-16	2.53974e-15	16	1.07063e-13	Yes	Yes
Artery-Coronary	205	NLRC3	ENSG00000167984.17	16	2.4519e-10	3.92304e-09	16	6.80399e-08	Yes	Yes
Artery-Coronary	205	SLX4	ENSG00000188827.10	16	0.00194163	0.0330077	17	0.0422767	Yes	No
Artery-Coronary	205	DNASE1	ENSG00000213918.10	16	0.00209488	0.035613	17	0.0448063	Yes	No
Artery-Coronary	205	TRAP1	ENSG00000126602.10	16	1.13987e-22	1.93778e-21	17	1.55683e-19	Yes	Yes
Artery-Coronary	205	CREBBP	ENSG00000005339.14	16	0.00169965	0.0305938	18	0.0400028	Yes	No
Artery-Coronary	205	ADCY9	ENSG00000162104.9	16	9.65771e-05	0.00183497	19	0.00642264	Yes	Yes
Artery-Coronary	205	SRL	ENSG00000185739.13	16	0.00124507	0.0236564	19	0.0335286	Yes	No
Artery-Coronary	205	LINC01569	ENSG00000262468.5	16	0.000107825	0.00204867	19	0.00693574	Yes	Yes
Artery-Coronary	205	TFAP4	ENSG00000090447.11	16	0.00311301	0.0591472	19	0.0667684	No	No
Artery-Coronary	205	GLIS2	ENSG00000126603.8	16	0.00196764	0.0373852	19	0.0464264	Yes	No
Artery-Coronary	205	GLIS2-AS1	ENSG00000262686.1	16	0.00106797	0.0202915	19	0.0301399	Yes	No
Artery-Coronary	205	PAM16	ENSG00000217930.7	16	1.04308e-05	0.000198185	19	0.00120444	Yes	Yes
Artery-Coronary	205	CORO7	ENSG00000262246.5	16	0.000205812	0.00411624	20	0.0110515	Yes	No
Artery-Coronary	205	VASN	ENSG00000168140.4	16	0.0016449	0.031253	19	0.0406423	Yes	No
Artery-Coronary	205	DNAJA3	ENSG00000103423.13	16	0.000456573	0.00913145	20	0.0181858	Yes	No
Artery-Coronary	205	NMRAL1	ENSG00000153406.13	16	5.64562e-21	1.12912e-19	20	7.72114e-18	Yes	Yes
Artery-Coronary	205	HMOX2	ENSG00000103415.11	16	5.87357e-05	0.00111598	19	0.00453479	Yes	Yes
Artery-Coronary	205	CDIP1	ENSG00000089486.16	16	0.000539043	0.0107809	20	0.020145	Yes	No
Artery-Coronary	205	C16orf96	ENSG00000205832.7	16	0.000763581	0.0160352	21	0.0258902	Yes	No
Artery-Coronary	205	UBALD1	ENSG00000153443.12	16	0.00185415	0.0389371	21	0.0478692	Yes	No
Artery-Coronary	205	MGRN1	ENSG00000102858.12	16	5.08316e-31	1.1183e-29	22	2.30292e-27	Yes	Yes
Artery-Coronary	205	NUDT16L1	ENSG00000168101.14	16	0.000222131	0.00466474	21	0.0119784	Yes	No
Artery-Coronary	205	ANKS3	ENSG00000168096.14	16	0.00180244	0.0396538	22	0.0485404	Yes	No
Artery-Coronary	205	C16orf71	ENSG00000166246.13	16	0.000298756	0.00657263	22	0.0149001	Yes	No
Artery-Coronary	205	ZNF500	ENSG00000103199.13	16	3.15556e-12	6.94222e-11	22	1.6216e-09	Yes	Yes
Artery-Coronary	205	ROGDI	ENSG00000067836.12	16	0.00103151	0.0237247	23	0.033585	Yes	No
Artery-Coronary	205	GLYR1	ENSG00000140632.16	16	0.000119976	0.00275944	23	0.00851501	Yes	Yes
Artery-Coronary	205	UBN1	ENSG00000118900.14	16	0.00023969	0.00575257	24	0.013681	Yes	No
Artery-Coronary	205	PPL	ENSG00000118898.15	16	8.16189e-05	0.00204047	25	0.00691964	Yes	Yes
Artery-Coronary	205	SEC14L5	ENSG00000103184.11	16	0.000310472	0.0077618	25	0.0164569	Yes	No
Artery-Coronary	205	NAGPA	ENSG00000103174.11	16	9.81809e-06	0.000235634	24	0.00138735	Yes	Yes
Artery-Coronary	205	NAGPA-AS1	ENSG00000267072.2	16	0.000543518	0.0130444	24	0.0227538	Yes	No
Artery-Coronary	205	C16orf89	ENSG00000153446.15	16	0.000460811	0.0110595	24	0.0204691	Yes	No
Artery-Coronary	205	ALG1	ENSG00000033011.11	16	0.00207179	0.0517948	25	0.0598141	No	No
Artery-Coronary	205	EEF2KMT	ENSG00000118894.14	16	5.7975e-05	0.00144937	25	0.00544783	Yes	Yes
Artery-Coronary	205	RBFOX1	ENSG00000078328.19	16	0.000584736	0.0350842	60	0.0442721	Yes	No
Artery-Coronary	205	METTL22	ENSG00000067365.14	16	0.000102906	0.00308719	30	0.00917248	Yes	Yes
Artery-Coronary	205	ABAT	ENSG00000183044.11	16	0.000193898	0.00620475	32	0.0143604	Yes	No
Artery-Coronary	205	TMEM186	ENSG00000184857.7	16	0.000278197	0.00834592	30	0.0172066	Yes	No
Artery-Coronary	205	PMM2	ENSG00000140650.11	16	0.000165783	0.00497349	30	0.0124849	Yes	No
Artery-Coronary	205	CARHSP1	ENSG00000153048.10	16	9.2942e-06	0.000278826	30	0.00157834	Yes	Yes
Artery-Coronary	205	USP7	ENSG00000187555.14	16	0.000597494	0.0179248	30	0.0278599	Yes	No
Artery-Coronary	205	C16orf72	ENSG00000182831.11	16	7.86772e-05	0.00228164	29	0.00748815	Yes	Yes
Artery-Coronary	205	GRIN2A	ENSG00000183454.16	16	3.82918e-12	1.14875e-10	30	2.56942e-09	Yes	Yes
Artery-Coronary	205	ATF7IP2	ENSG00000166669.13	16	0.00138358	0.0387403	28	0.0476896	Yes	No
Artery-Coronary	205	LINC01290	ENSG00000260468.1	16	0.00011576	0.00312552	27	0.00924057	Yes	Yes
Artery-Coronary	205	EMP2	ENSG00000213853.9	16	3.05216e-07	8.54606e-06	28	7.91272e-05	Yes	Yes
Artery-Coronary	205	TEKT5	ENSG00000153060.7	16	0.00019717	0.00552077	28	0.0133051	Yes	No
Artery-Coronary	205	NUBP1	ENSG00000103274.10	16	0.000161533	0.00419985	26	0.0112088	Yes	No
Artery-Coronary	205	TVP23A	ENSG00000166676.14	16	0.000183306	0.00494927	27	0.0124472	Yes	No
Artery-Coronary	205	CIITA	ENSG00000179583.18	16	0.00277878	0.075027	27	0.0813868	No	No
Artery-Coronary	205	DEXI	ENSG00000182108.9	16	0.000116659	0.00303313	26	0.00908435	Yes	Yes
Artery-Coronary	205	CLEC16A	ENSG00000038532.14	16	0.00202712	0.0587866	29	0.0664241	No	No
Artery-Coronary	205	RP11-396B14.2	ENSG00000263033.2	16	0.0024959	0.0623975	25	0.0697693	No	No
Artery-Coronary	205	RMI2	ENSG00000175643.8	16	1.75909e-16	4.39772e-15	25	1.80296e-13	Yes	Yes
Artery-Coronary	205	SOCS1	ENSG00000185338.4	16	0.000992676	0.0238242	24	0.0336461	Yes	No
Artery-Coronary	205	PRM2	ENSG00000122304.10	16	0.000338028	0.00811267	24	0.0169161	Yes	No
Artery-Coronary	205	PRM1	ENSG00000175646.3	16	0.000110069	0.00264165	24	0.00826832	Yes	Yes
Artery-Coronary	205	CTD-3088G3.8	ENSG00000188897.8	16	0.000476295	0.0119074	25	0.0214405	Yes	No
Artery-Coronary	205	LITAF	ENSG00000189067.12	16	8.868e-06	0.000248304	28	0.00144015	Yes	Yes
Artery-Coronary	205	SNN	ENSG00000184602.5	16	0.00301654	0.07843	26	0.0844696	No	No
Artery-Coronary	205	TXNDC11	ENSG00000153066.12	16	0.00136265	0.0354289	26	0.0446186	Yes	No
Artery-Coronary	205	ZC3H7A	ENSG00000122299.11	16	0.000818403	0.0212785	26	0.0311329	Yes	No
Artery-Coronary	205	RP11-486I11.2	ENSG00000277369.1	16	0.000665352	0.0172991	26	0.0272091	Yes	No
Artery-Coronary	205	RSL1D1	ENSG00000171490.12	16	0.000678947	0.0176526	26	0.0275732	Yes	No
Artery-Coronary	205	GSPT1	ENSG00000103342.12	16	0.000760863	0.0205433	27	0.0304126	Yes	No
Artery-Coronary	205	NPIPB2	ENSG00000234719.8	16	1.41763e-48	3.82761e-47	27	6.23413e-44	Yes	Yes
Artery-Coronary	205	TNFRSF17	ENSG00000048462.10	16	0.00213834	0.055597	26	0.0633797	No	No
Artery-Coronary	205	SNX29	ENSG00000048471.13	16	3.65628e-06	0.000120657	33	0.00079738	Yes	Yes
Artery-Coronary	205	CPPED1	ENSG00000103381.11	16	9.99977e-05	0.00259994	26	0.00817776	Yes	Yes
Artery-Coronary	205	SHISA9	ENSG00000237515.8	16	0.00155511	0.0419878	27	0.0507047	No	No
Artery-Coronary	205	ERCC4	ENSG00000175595.14	16	0.000422707	0.00676331	16	0.015143	Yes	No
Artery-Coronary	205	LINC02185	ENSG00000262097.1	16	0.00243732	0.0389971	16	0.0479199	Yes	No
Artery-Coronary	205	MKL2	ENSG00000186260.16	16	7.85813e-06	0.00012573	16	0.000824517	Yes	Yes
Artery-Coronary	205	CTA-276F8.1	ENSG00000276564.1	16	2.8305e-05	0.000424575	15	0.00220673	Yes	Yes
Artery-Coronary	205	MIR193BHG	ENSG00000262454.2	16	0.00768583	0.107602	14	0.112303	No	No
Artery-Coronary	205	RP11-65J21.4	ENSG00000263257.1	16	0.000882449	0.0114718	13	0.0209745	Yes	No
Artery-Coronary	205	PARN	ENSG00000140694.16	16	0.00181995	0.0254794	14	0.0351805	Yes	No
Artery-Coronary	205	BFAR	ENSG00000103429.10	16	1.97909e-05	0.0002177	11	0.00130304	Yes	Yes
Artery-Coronary	205	NPIPA3	ENSG00000224712.12	16	0.000599129	0.00659042	11	0.0149109	Yes	No
Artery-Coronary	205	NPIPA2	ENSG00000254852.8	16	1.59228e-05	0.000159228	10	0.00100554	Yes	Yes
Artery-Coronary	205	NOMO1	ENSG00000103512.14	16	2.15506e-05	0.000237056	11	0.00139341	Yes	Yes
Artery-Coronary	205	NPIPA1	ENSG00000183426.16	16	5.70055e-15	6.27061e-14	11	2.16463e-12	Yes	Yes
Artery-Coronary	205	PDXDC1	ENSG00000179889.18	16	4.48404e-05	0.000582925	13	0.00280895	Yes	Yes
Artery-Coronary	205	NTAN1	ENSG00000157045.8	16	5.35978e-05	0.000589575	11	0.00283642	Yes	Yes
Artery-Coronary	205	RRN3	ENSG00000085721.12	16	0.000996765	0.0119612	12	0.0215121	Yes	No
Artery-Coronary	205	NPIPA5	ENSG00000183793.13	16	2.13169e-20	2.55803e-19	12	1.70371e-17	Yes	Yes
Artery-Coronary	205	MPV17L	ENSG00000156968.8	16	0.000245696	0.00270266	11	0.00839315	Yes	Yes
Artery-Coronary	205	C16orf45	ENSG00000166780.10	16	0.00774965	0.0929958	12	0.0983015	No	No
Artery-Coronary	205	KIAA0430	ENSG00000166783.21	16	0.00996898	0.109659	11	0.114237	No	No
Artery-Coronary	205	NDE1	ENSG00000072864.14	16	0.00096735	0.0106409	11	0.0200002	Yes	No
Artery-Coronary	205	CTB-193M12.5	ENSG00000280206.1	16	0.00141581	0.0155739	11	0.0253679	Yes	No
Artery-Coronary	205	MYH11	ENSG00000133392.17	16	0.00169483	0.0220327	13	0.0318723	Yes	No
Artery-Coronary	205	FOPNL	ENSG00000133393.12	16	4.1665e-05	0.000541645	13	0.00265793	Yes	Yes
Artery-Coronary	205	ABCC1	ENSG00000103222.18	16	0.00059281	0.00889215	15	0.0178922	Yes	No
Artery-Coronary	205	ABCC6	ENSG00000091262.15	16	5.5424e-08	8.31359e-07	15	9.63729e-06	Yes	Yes
Artery-Coronary	205	NOMO3	ENSG00000103226.17	16	1.23354e-10	1.97367e-09	16	3.60452e-08	Yes	Yes
Artery-Coronary	205	AC138969.4	ENSG00000183889.12	16	9.64786e-06	0.000154366	16	0.000979673	Yes	Yes
Artery-Coronary	205	NPIPA7	ENSG00000214967.5	16	0.00281118	0.0449789	16	0.053459	No	No
Artery-Coronary	205	XYLT1	ENSG00000103489.11	16	0.000100879	0.00171494	17	0.00613516	Yes	Yes
Artery-Coronary	205	RP11-1212A22.4	ENSG00000233024.7	16	0.000178238	0.00267358	15	0.00833397	Yes	Yes
Artery-Coronary	205	NOMO2	ENSG00000185164.14	16	0.000853815	0.013661	16	0.0234212	Yes	No
Artery-Coronary	205	RPS15A	ENSG00000134419.15	16	0.00139452	0.0195233	14	0.0293812	Yes	No
Artery-Coronary	205	ARL6IP1	ENSG00000170540.14	16	0.00449603	0.0629444	14	0.0702843	No	No
Artery-Coronary	205	SMG1	ENSG00000157106.16	16	0.00106601	0.0159902	15	0.0258483	Yes	No
Artery-Coronary	205	TMC7	ENSG00000170537.12	16	0.00249527	0.0349337	14	0.0441408	Yes	No
Artery-Coronary	205	COQ7	ENSG00000167186.10	16	0.000165625	0.00231875	14	0.00757251	Yes	Yes
Artery-Coronary	205	RP11-626G11.4	ENSG00000260430.1	16	0.00295582	0.0413814	14	0.0501346	No	No
Artery-Coronary	205	RP11-626G11.6	ENSG00000278389.1	16	0.000753548	0.0105497	14	0.0198851	Yes	No
Artery-Coronary	205	ITPRIPL2	ENSG00000205730.6	16	0.000649324	0.00909054	14	0.0181417	Yes	No
Artery-Coronary	205	SYT17	ENSG00000103528.16	16	0.00170647	0.025597	15	0.0353038	Yes	No
Artery-Coronary	205	TMC5	ENSG00000103534.16	16	0.000761606	0.0129473	17	0.0226324	Yes	No
Artery-Coronary	205	GDE1	ENSG00000006007.11	16	0.00225522	0.0383387	17	0.0473414	Yes	No
Artery-Coronary	205	CCP110	ENSG00000103540.16	16	5.35998e-05	0.000911197	17	0.00391112	Yes	Yes
Artery-Coronary	205	C16orf62	ENSG00000103544.14	16	3.80279e-05	0.000722531	19	0.00330732	Yes	Yes
Artery-Coronary	205	KNOP1	ENSG00000103550.13	16	5.73684e-24	1.09e-22	19	1.01184e-20	Yes	Yes
Artery-Coronary	205	IQCK	ENSG00000174628.16	16	0.000744447	0.0141445	19	0.0239548	Yes	No
Artery-Coronary	205	GPRC5B	ENSG00000167191.11	16	0.0015189	0.028859	19	0.0384158	Yes	No
Artery-Coronary	205	GP2	ENSG00000169347.16	16	0.00017311	0.00311598	18	0.00922492	Yes	Yes
Artery-Coronary	205	ACSM5	ENSG00000183549.10	16	0.000298566	0.00477706	16	0.0121502	Yes	No
Artery-Coronary	205	ACSM2B	ENSG00000066813.14	16	0.00581454	0.0872181	15	0.0927248	No	No
Artery-Coronary	205	ACSM3	ENSG00000005187.11	16	0.000345121	0.00517682	15	0.0128069	Yes	No
Artery-Coronary	205	ACSM1	ENSG00000166743.9	16	2.63389e-07	3.95084e-06	15	3.94336e-05	Yes	Yes
Artery-Coronary	205	THUMPD1	ENSG00000066654.13	16	0.000180669	0.00252936	14	0.00802571	Yes	Yes
Artery-Coronary	205	ERI2	ENSG00000196678.13	16	2.06406e-06	2.88969e-05	14	0.000232472	Yes	Yes
Artery-Coronary	205	AC004381.6	ENSG00000005189.19	16	6.23462e-06	8.72847e-05	14	0.000606356	Yes	Yes
Artery-Coronary	205	DCUN1D3	ENSG00000188215.9	16	6.01308e-05	0.000841831	14	0.00369482	Yes	Yes
Artery-Coronary	205	LYRM1	ENSG00000102897.9	16	9.25716e-05	0.001296	14	0.00504549	Yes	Yes
Artery-Coronary	205	TMEM159	ENSG00000011638.10	16	0.000210054	0.00252064	12	0.00800991	Yes	Yes
Artery-Coronary	205	CRYM	ENSG00000103316.10	16	0.00120605	0.0144726	12	0.0242998	Yes	No
Artery-Coronary	205	CRYM-AS1	ENSG00000189149.11	16	0.000115553	0.00127109	11	0.00498009	Yes	Yes
Artery-Coronary	205	NPIPB3	ENSG00000169246.16	16	1.84478e-05	0.000184478	10	0.00113383	Yes	Yes
Artery-Coronary	205	METTL9	ENSG00000197006.13	16	0.00271946	0.0244751	9	0.0342361	Yes	No
Artery-Coronary	205	IGSF6	ENSG00000140749.8	16	0.00311645	0.0249316	8	0.0346606	Yes	No
Artery-Coronary	205	OTOA	ENSG00000155719.16	16	0.00200451	0.0160361	8	0.0258902	Yes	No
Artery-Coronary	205	RP11-645C24.5	ENSG00000260306.1	16	6.70682e-16	5.36546e-15	8	2.1457e-13	Yes	Yes
Artery-Coronary	205	NPIPB4	ENSG00000185864.16	16	1.29827e-05	0.000103862	8	0.000700333	Yes	Yes
Artery-Coronary	205	UQCRC2	ENSG00000140740.10	16	0.000609338	0.00548404	9	0.013245	Yes	No
Artery-Coronary	205	PDZD9	ENSG00000155714.13	16	0.0118487	0.106638	9	0.111381	No	No
Artery-Coronary	205	C16orf52	ENSG00000185716.11	16	0.0133728	0.120355	9	0.124576	No	No
Artery-Coronary	205	VWA3A	ENSG00000175267.14	16	0.000353869	0.00318482	9	0.00936543	Yes	Yes
Artery-Coronary	205	SDR42E2	ENSG00000183921.7	16	0.00483591	0.0435232	9	0.052137	No	No
Artery-Coronary	205	EEF2K	ENSG00000103319.11	16	0.00156966	0.014127	9	0.023936	Yes	No
Artery-Coronary	205	POLR3E	ENSG00000058600.15	16	0.00151649	0.0136484	9	0.0234027	Yes	No
Artery-Coronary	205	CDR2	ENSG00000140743.7	16	0.00577655	0.0519889	9	0.0599957	No	No
Artery-Coronary	205	NPIPB5	ENSG00000243716.10	16	0.000195517	0.00195517	10	0.00670086	Yes	Yes
Artery-Coronary	205	CTC-591M7.1	ENSG00000283213.1	16	0.000133837	0.0014722	11	0.00550877	Yes	Yes
Artery-Coronary	205	HS3ST2	ENSG00000122254.6	16	0.00361537	0.0433845	12	0.0520335	No	No
Artery-Coronary	205	USP31	ENSG00000103404.14	16	1.01964e-06	1.4275e-05	14	0.000125553	Yes	Yes
Artery-Coronary	205	SCNN1G	ENSG00000166828.2	16	0.00138427	0.0193798	14	0.0292805	Yes	No
Artery-Coronary	205	SCNN1B	ENSG00000168447.10	16	0.00050481	0.00757215	15	0.0162274	Yes	No
Artery-Coronary	205	COG7	ENSG00000168434.12	16	0.000546922	0.00820383	15	0.0170178	Yes	No
Artery-Coronary	205	CTD-2270L9.4	ENSG00000260136.5	16	0.000384665	0.00576998	15	0.0136957	Yes	No
Artery-Coronary	205	GGA2	ENSG00000103365.15	16	0.000653734	0.0104597	16	0.0197843	Yes	No
Artery-Coronary	205	EARS2	ENSG00000103356.15	16	2.38488e-08	4.05429e-07	17	4.96152e-06	Yes	Yes
Artery-Coronary	205	UBFD1	ENSG00000103353.15	16	0.00134681	0.0228958	17	0.0327375	Yes	No
Artery-Coronary	205	NDUFAB1	ENSG00000004779.9	16	0.00151296	0.0257203	17	0.0354138	Yes	No
Artery-Coronary	205	PALB2	ENSG00000083093.9	16	6.22557e-05	0.00105835	17	0.00437099	Yes	Yes
Artery-Coronary	205	DCTN5	ENSG00000166847.9	16	1.61343e-06	2.90417e-05	18	0.000233533	Yes	Yes
Artery-Coronary	205	PLK1	ENSG00000166851.14	16	0.00198895	0.0358011	18	0.0449862	Yes	No
Artery-Coronary	205	CHP2	ENSG00000166869.2	16	0.00136069	0.0244923	18	0.0342519	Yes	No
Artery-Coronary	205	PRKCB	ENSG00000166501.12	16	3.57877e-05	0.000751542	21	0.0034105	Yes	Yes
Artery-Coronary	205	RBBP6	ENSG00000122257.18	16	0.00245007	0.0465514	19	0.0548694	No	No
Artery-Coronary	205	TNRC6A	ENSG00000090905.18	16	0.00144254	0.0317358	22	0.0411269	Yes	No
Artery-Coronary	205	SLC5A11	ENSG00000158865.12	16	8.13692e-25	1.70875e-23	21	1.73943e-21	Yes	Yes
Artery-Coronary	205	ARHGAP17	ENSG00000140750.16	16	0.000513384	0.0112945	22	0.0207519	Yes	No
Artery-Coronary	205	LINC02175	ENSG00000262155.1	16	0.00066232	0.0139087	21	0.0236804	Yes	No
Artery-Coronary	205	LCMT1-AS1	ENSG00000260448.5	16	0.00052527	0.0115559	22	0.021066	Yes	No
Artery-Coronary	205	LCMT1	ENSG00000205629.11	16	0.000737026	0.0162146	22	0.02611	Yes	No
Artery-Coronary	205	AQP8	ENSG00000103375.10	16	0.00113234	0.0237791	21	0.0336218	Yes	No
Artery-Coronary	205	ZKSCAN2	ENSG00000155592.15	16	7.67857e-07	1.6125e-05	21	0.000139294	Yes	Yes
Artery-Coronary	205	CTD-2547G23.4	ENSG00000274925.1	16	0.000126701	0.00266072	21	0.00830767	Yes	Yes
Artery-Coronary	205	KDM8	ENSG00000155666.11	16	0.000393909	0.00787819	20	0.0165976	Yes	No
Artery-Coronary	205	NSMCE1	ENSG00000169189.16	16	0.000930185	0.0186037	20	0.0285119	Yes	No
Artery-Coronary	205	IL4R	ENSG00000077238.13	16	0.00018321	0.00348099	19	0.00991988	Yes	Yes
Artery-Coronary	205	IL21R	ENSG00000103522.15	16	0.000185879	0.00334582	18	0.00967615	Yes	Yes
Artery-Coronary	205	GTF3C1	ENSG00000077235.17	16	0.000586822	0.0105628	18	0.0198973	Yes	No
Artery-Coronary	205	KIAA0556	ENSG00000047578.12	16	0.00109911	0.019784	18	0.0296437	Yes	No
Artery-Coronary	205	GSG1L	ENSG00000169181.12	16	3.26511e-11	5.22418e-10	16	1.06359e-08	Yes	Yes
Artery-Coronary	205	XPO6	ENSG00000169180.11	16	0.000821326	0.0114986	14	0.0210071	Yes	No
Artery-Coronary	205	SBK1	ENSG00000188322.4	16	0.00141309	0.0183702	13	0.0282978	Yes	No
Artery-Coronary	205	NPIPB6	ENSG00000198156.10	16	1.27523e-06	1.6578e-05	13	0.000142588	Yes	Yes
Artery-Coronary	205	EIF3CL	ENSG00000205609.12	16	0.00109711	0.0131653	12	0.0228733	Yes	No
Artery-Coronary	205	NPIPB7	ENSG00000233232.6	16	0.000259187	0.00311025	12	0.00921196	Yes	Yes
Artery-Coronary	205	CLN3	ENSG00000188603.18	16	0.00142904	0.0171485	12	0.0270571	Yes	No
Artery-Coronary	205	APOBR	ENSG00000184730.10	16	0.00853805	0.102457	12	0.107402	No	No
Artery-Coronary	205	IL27	ENSG00000197272.2	16	0.000674751	0.00809701	12	0.0168939	Yes	No
Artery-Coronary	205	NUPR1	ENSG00000176046.8	16	0.00311962	0.0374355	12	0.0464759	Yes	No
Artery-Coronary	205	SGF29	ENSG00000176476.8	16	0.00560238	0.0616262	11	0.0690189	No	No
Artery-Coronary	205	SULT1A2	ENSG00000197165.10	16	9.82186e-15	1.0804e-13	11	3.6453e-12	Yes	Yes
Artery-Coronary	205	SULT1A1	ENSG00000196502.11	16	0.000329147	0.00362062	11	0.0101625	Yes	No
Artery-Coronary	205	EIF3C	ENSG00000184110.14	16	0.00120182	0.0144218	12	0.0242589	Yes	No
Artery-Coronary	205	NPIPB9	ENSG00000196993.8	16	1.9905e-07	2.3886e-06	12	2.50405e-05	Yes	Yes
Artery-Coronary	205	RP11-1348G14.4	ENSG00000251417.2	16	4.88155e-09	5.3697e-08	11	7.72099e-07	Yes	Yes
Artery-Coronary	205	ATXN2L	ENSG00000168488.18	16	0.000306787	0.00337465	11	0.00973213	Yes	Yes
Artery-Coronary	205	TUFM	ENSG00000178952.10	16	1.14644e-05	0.000126108	11	0.000825486	Yes	Yes
Artery-Coronary	205	SH2B1	ENSG00000178188.14	16	0.00140694	0.0154763	11	0.0252756	Yes	No
Artery-Coronary	205	ATP2A1	ENSG00000196296.13	16	0.000229749	0.00252724	11	0.00802233	Yes	Yes
Artery-Coronary	205	RABEP2	ENSG00000177548.12	16	1.15295e-05	0.000126824	11	0.000829567	Yes	Yes
Artery-Coronary	205	CD19	ENSG00000177455.12	16	0.000679594	0.00679594	10	0.0151766	Yes	No
Artery-Coronary	205	NFATC2IP	ENSG00000176953.12	16	0.000316165	0.00316165	10	0.00931648	Yes	Yes
Artery-Coronary	205	SPNS1	ENSG00000169682.17	16	0.000420851	0.00420851	10	0.0112218	Yes	No
Artery-Coronary	205	LAT	ENSG00000213658.11	16	0.00845425	0.0845425	10	0.090223	No	No
Artery-Coronary	205	RP11-426C22.5	ENSG00000260517.2	16	2.55322e-05	0.000255322	10	0.0014718	Yes	Yes
Artery-Coronary	205	RP11-426C22.4	ENSG00000259807.1	16	0.000390439	0.00351395	9	0.00999142	Yes	Yes
Artery-Coronary	205	RP11-426C22.6	ENSG00000260953.1	16	5.98482e-08	5.38634e-07	9	6.48533e-06	Yes	Yes
Artery-Coronary	205	RP11-426C22.8	ENSG00000277999.1	16	1.10304e-18	9.92733e-18	9	5.55584e-16	Yes	Yes
Artery-Coronary	205	NPIPB11	ENSG00000254206.5	16	0.000173777	0.00156399	9	0.00575133	Yes	Yes
Artery-Coronary	205	BOLA2	ENSG00000183336.8	16	4.86455e-11	4.3781e-10	9	9.05751e-09	Yes	Yes
Artery-Coronary	205	SULT1A4	ENSG00000213648.10	16	4.64333e-06	4.179e-05	9	0.000322441	Yes	Yes
Artery-Coronary	205	NPIPB12	ENSG00000169203.16	16	8.86574e-05	0.000797916	9	0.00357191	Yes	Yes
Artery-Coronary	205	SPN	ENSG00000197471.11	16	0.00748423	0.0673581	9	0.0743553	No	No
Artery-Coronary	205	QPRT	ENSG00000103485.17	16	0.00545599	0.0491039	9	0.0573086	No	No
Artery-Coronary	205	C16orf54	ENSG00000185905.3	16	0.00338673	0.0304805	9	0.0399071	Yes	No
Artery-Coronary	205	KIF22	ENSG00000079616.12	16	0.0158925	0.143032	9	0.146248	No	No
Artery-Coronary	205	MAZ	ENSG00000103495.13	16	0.00789438	0.0710494	9	0.0777637	No	No
Artery-Coronary	205	PRRT2	ENSG00000167371.17	16	8.66712e-06	7.80041e-05	9	0.000551508	Yes	Yes
Artery-Coronary	205	PAGR1	ENSG00000280789.1	16	0.000292217	0.00262995	9	0.00825187	Yes	Yes
Artery-Coronary	205	MVP	ENSG00000013364.18	16	0.0156573	0.140916	9	0.144199	No	No
Artery-Coronary	205	CDIPT	ENSG00000103502.13	16	0.00123522	0.011117	9	0.0205311	Yes	No
Artery-Coronary	205	SEZ6L2	ENSG00000174938.14	16	0.00339583	0.0305625	9	0.0399706	Yes	No
Artery-Coronary	205	ASPHD1	ENSG00000174939.10	16	0.00068655	0.00617895	9	0.0143322	Yes	No
Artery-Coronary	205	KCTD13	ENSG00000174943.9	16	0.0017573	0.0158157	9	0.0256429	Yes	No
Artery-Coronary	205	TMEM219	ENSG00000149932.16	16	0.00173008	0.0155707	9	0.0253669	Yes	No
Artery-Coronary	205	TAOK2	ENSG00000149930.17	16	0.0104182	0.0937639	9	0.0990608	No	No
Artery-Coronary	205	HIRIP3	ENSG00000149929.15	16	0.00260476	0.0234429	9	0.0333044	Yes	No
Artery-Coronary	205	INO80E	ENSG00000169592.14	16	1.94512e-09	1.75061e-08	9	2.72786e-07	Yes	Yes
Artery-Coronary	205	DOC2A	ENSG00000149927.17	16	0.000115686	0.00104118	9	0.004313	Yes	Yes
Artery-Coronary	205	ALDOA	ENSG00000149925.17	16	9.68875e-06	8.71988e-05	9	0.000605994	Yes	Yes
Artery-Coronary	205	PPP4C	ENSG00000149923.13	16	0.00250578	0.022552	9	0.032357	Yes	No
Artery-Coronary	205	TBX6	ENSG00000149922.10	16	1.24384e-09	1.11946e-08	9	1.81668e-07	Yes	Yes
Artery-Coronary	205	YPEL3	ENSG00000090238.11	16	3.68001e-07	3.31201e-06	9	3.35054e-05	Yes	Yes
Artery-Coronary	205	GDPD3	ENSG00000102886.14	16	0.00675498	0.0607948	9	0.0682798	No	No
Artery-Coronary	205	MAPK3	ENSG00000102882.11	16	0.00107742	0.0096968	9	0.0188486	Yes	No
Artery-Coronary	205	CORO1A	ENSG00000102879.15	16	0.015501	0.124008	8	0.128024	No	No
Artery-Coronary	205	BOLA2B	ENSG00000169627.7	16	0.0101058	0.0808467	8	0.0867542	No	No
Artery-Coronary	205	SLX1A	ENSG00000132207.17	16	0.000821895	0.00657516	8	0.014902	Yes	No
Artery-Coronary	205	SULT1A3	ENSG00000261052.5	16	0.00104424	0.00835388	8	0.0172123	Yes	No
Artery-Coronary	205	RP11-347C12.3	ENSG00000258130.7	16	0.00158249	0.01266	8	0.0222959	Yes	No
Artery-Coronary	205	NPIPB13	ENSG00000198064.13	16	0.000239668	0.00191735	8	0.00660727	Yes	Yes
Artery-Coronary	205	CD2BP2	ENSG00000169217.8	16	0.0025112	0.0175784	7	0.0275028	Yes	No
Artery-Coronary	205	RP11-347C12.10	ENSG00000260219.2	16	0.00940827	0.0658579	7	0.0729555	No	No
Artery-Coronary	205	TBC1D10B	ENSG00000169221.13	16	0.00280093	0.0196065	7	0.0294788	Yes	No
Artery-Coronary	205	MYLPF	ENSG00000180209.11	16	0.00193456	0.0135419	7	0.0232706	Yes	No
Artery-Coronary	205	ZNF48	ENSG00000180035.12	16	0.00229765	0.0160835	7	0.0259503	Yes	No
Artery-Coronary	205	SEPT1	ENSG00000180096.11	16	3.19955e-09	2.23968e-08	7	3.42666e-07	Yes	Yes
Artery-Coronary	205	ZNF771	ENSG00000179965.11	16	0.000860909	0.00602637	7	0.0141025	Yes	No
Artery-Coronary	205	DCTPP1	ENSG00000179958.8	16	0.00185204	0.0129643	7	0.0226515	Yes	No
Artery-Coronary	205	SEPHS2	ENSG00000179918.18	16	0.000854182	0.00597927	7	0.0140376	Yes	No
Artery-Coronary	205	ITGAL	ENSG00000005844.17	16	0.00200746	0.0160597	8	0.0259212	Yes	No
Artery-Coronary	205	ZNF768	ENSG00000169957.9	16	0.00359771	0.0287817	8	0.0383527	Yes	No
Artery-Coronary	205	ZNF747	ENSG00000169955.7	16	0.00645545	0.0516436	8	0.0596857	No	No
Artery-Coronary	205	ZNF764	ENSG00000169951.9	16	0.0035922	0.0287376	8	0.0383053	Yes	No
Artery-Coronary	205	ZNF688	ENSG00000229809.8	16	0.00133431	0.0106745	8	0.020043	Yes	No
Artery-Coronary	205	ZNF785	ENSG00000197162.9	16	0.000415339	0.00332271	8	0.00963263	Yes	Yes
Artery-Coronary	205	ZNF689	ENSG00000156853.12	16	0.000316596	0.00284936	9	0.00871889	Yes	Yes
Artery-Coronary	205	PRR14	ENSG00000156858.11	16	0.00026655	0.00239895	9	0.00774826	Yes	Yes
Artery-Coronary	205	FBRS	ENSG00000156860.15	16	0.000682929	0.00614636	9	0.0142825	Yes	No
Artery-Coronary	205	SRCAP	ENSG00000080603.16	16	0.000232964	0.00209667	9	0.00704501	Yes	Yes
Artery-Coronary	205	TMEM265	ENSG00000281991.1	16	0.00348189	0.031337	9	0.0407364	Yes	No
Artery-Coronary	205	PHKG2	ENSG00000156873.15	16	0.00598328	0.0538496	9	0.0617294	No	No
Artery-Coronary	205	CCDC189	ENSG00000196118.11	16	2.35167e-05	0.000211651	9	0.00127203	Yes	Yes
Artery-Coronary	205	RNF40	ENSG00000103549.21	16	0.00222123	0.0199911	9	0.0298367	Yes	No
Artery-Coronary	205	ZNF629	ENSG00000102870.5	16	0.00114458	0.0103012	9	0.0195858	Yes	No
Artery-Coronary	205	RP11-2C24.7	ENSG00000274678.1	16	0.00261435	0.0235291	9	0.0333979	Yes	No
Artery-Coronary	205	BCL7C	ENSG00000099385.11	16	0.00656426	0.0656426	10	0.0727756	No	No
Artery-Coronary	205	CTF1	ENSG00000150281.6	16	0.000228537	0.00205683	9	0.0069555	Yes	Yes
Artery-Coronary	205	FBXL19	ENSG00000099364.16	16	0.0143062	0.143062	10	0.14627	No	No
Artery-Coronary	205	ORAI3	ENSG00000175938.6	16	0.0052577	0.0473193	9	0.0555697	No	No
Artery-Coronary	205	RP11-1072A3.4	ENSG00000275263.1	16	0.018249	0.164241	9	0.166763	No	No
Artery-Coronary	205	SETD1A	ENSG00000099381.17	16	0.000519503	0.00519503	10	0.0128413	Yes	No
Artery-Coronary	205	HSD3B7	ENSG00000099377.13	16	0.000781904	0.00703714	9	0.0154915	Yes	No
Artery-Coronary	205	STX1B	ENSG00000099365.10	16	4.59725e-09	4.13753e-08	9	6.07108e-07	Yes	Yes
Artery-Coronary	205	STX4	ENSG00000103496.14	16	0.0219163	0.197247	9	0.199148	No	No
Artery-Coronary	205	RP11-196G11.2	ENSG00000260911.2	16	3.01255e-07	2.7113e-06	9	2.79975e-05	Yes	Yes
Artery-Coronary	205	RP11-196G11.6	ENSG00000232748.3	16	0.0027504	0.0247536	9	0.0344883	Yes	No
Artery-Coronary	205	ZNF668	ENSG00000167394.12	16	0.000334339	0.00300905	9	0.00903488	Yes	Yes
Artery-Coronary	205	ZNF646	ENSG00000167395.10	16	0.00863307	0.0776976	9	0.0838118	No	No
Artery-Coronary	205	PRSS53	ENSG00000151006.7	16	0.000145709	0.00131138	9	0.00508873	Yes	Yes
Artery-Coronary	205	VKORC1	ENSG00000167397.14	16	0.000319813	0.00287832	9	0.00877007	Yes	Yes
Artery-Coronary	205	BCKDK	ENSG00000103507.13	16	0.00231166	0.0208049	9	0.0306909	Yes	No
Artery-Coronary	205	KAT8	ENSG00000103510.19	16	4.08995e-08	3.68096e-07	9	4.545e-06	Yes	Yes
Artery-Coronary	205	PRSS8	ENSG00000052344.15	16	0.004351	0.039159	9	0.0480596	Yes	No
Artery-Coronary	205	PRSS36	ENSG00000178226.10	16	9.76714e-05	0.000879043	9	0.00380869	Yes	Yes
Artery-Coronary	205	FUS	ENSG00000089280.18	16	0.00736149	0.0662534	9	0.0733256	No	No
Artery-Coronary	205	PYCARD	ENSG00000103490.13	16	0.00213758	0.0192383	9	0.0291455	Yes	No
Artery-Coronary	205	TRIM72	ENSG00000177238.13	16	0.00339463	0.0305517	9	0.0399652	Yes	No
Artery-Coronary	205	ITGAM	ENSG00000169896.16	16	0.00571863	0.0514677	9	0.0595208	No	No
Artery-Coronary	205	ITGAX	ENSG00000140678.16	16	0.0112026	0.100823	9	0.105867	No	No
Artery-Coronary	205	ITGAD	ENSG00000156886.11	16	1.43775e-05	0.000129397	9	0.000843318	Yes	Yes
Artery-Coronary	205	COX6A2	ENSG00000156885.5	16	0.00626363	0.0563727	9	0.0641247	No	No
Artery-Coronary	205	ZNF843	ENSG00000176723.9	16	0.00401916	0.0361724	9	0.0453287	Yes	No
Artery-Coronary	205	RP11-452L6.1	ENSG00000261474.1	16	0.00239639	0.0215675	9	0.0313996	Yes	No
Artery-Coronary	205	ARMC5	ENSG00000140691.16	16	0.000871734	0.00697387	8	0.0154004	Yes	No
Artery-Coronary	205	TGFB1I1	ENSG00000140682.18	16	0.000298836	0.00239069	8	0.00773359	Yes	Yes
Artery-Coronary	205	SLC5A2	ENSG00000140675.12	16	2.3329e-05	0.000186632	8	0.00114471	Yes	Yes
Artery-Coronary	205	C16orf58	ENSG00000140688.16	16	0.00921551	0.0737241	8	0.0802114	No	No
Artery-Coronary	205	AHSP	ENSG00000169877.9	16	0.000155165	0.00124132	8	0.00490612	Yes	Yes
Artery-Coronary	205	CTD-2358C21.5	ENSG00000276867.1	16	0.00186837	0.0149469	8	0.0247838	Yes	No
Artery-Coronary	205	ZNF720	ENSG00000197302.10	16	9.87779e-05	0.000790223	8	0.00354295	Yes	Yes
Artery-Coronary	205	ZNF267	ENSG00000185947.14	16	0.000854069	0.00683255	8	0.0152197	Yes	No
Artery-Coronary	205	TP53TG3D	ENSG00000205456.11	16	6.84191e-05	0.000410514	6	0.00215063	Yes	Yes
Artery-Coronary	205	SHCBP1	ENSG00000171241.8	16	0.0305192	0.0915576	3	0.0969071	No	No
Artery-Coronary	205	RP11-46D6.1	ENSG00000261512.2	16	0.0021718	0.00651539	3	0.014821	Yes	No
Artery-Coronary	205	VPS35	ENSG00000069329.16	16	0.0405159	0.121548	3	0.125709	No	No
Artery-Coronary	205	ORC6	ENSG00000091651.8	16	0.0260241	0.0780724	3	0.0841401	No	No
Artery-Coronary	205	MYLK3	ENSG00000140795.12	16	0.0409647	0.122894	3	0.126998	No	No
Artery-Coronary	205	C16orf87	ENSG00000155330.9	16	0.0310872	0.0932616	3	0.0985534	No	No
Artery-Coronary	205	GPT2	ENSG00000166123.13	16	0.0240348	0.0961391	4	0.101325	No	No
Artery-Coronary	205	DNAJA2	ENSG00000069345.11	16	0.00277865	0.0111146	4	0.0205311	Yes	No
Artery-Coronary	205	NETO2	ENSG00000171208.9	16	0.033155	0.13262	4	0.136216	No	No
Artery-Coronary	205	ITFG1	ENSG00000129636.12	16	0.00731352	0.0438811	6	0.0524606	No	No
Artery-Coronary	205	PHKB	ENSG00000102893.15	16	0.021055	0.147385	7	0.150467	No	No
Artery-Coronary	205	LONP2	ENSG00000102910.13	16	5.07562e-06	5.58318e-05	11	0.000414883	Yes	Yes
Artery-Coronary	205	SIAH1	ENSG00000196470.11	16	0.00225691	0.0270829	12	0.0367924	Yes	No
Artery-Coronary	205	N4BP1	ENSG00000102921.7	16	0.00117635	0.0152926	13	0.0251107	Yes	No
Artery-Coronary	205	RP11-42I10.1	ENSG00000260086.2	16	0.000959477	0.0134327	14	0.0231626	Yes	No
Artery-Coronary	205	CBLN1	ENSG00000102924.11	16	0.000177986	0.00284778	16	0.00871704	Yes	Yes
Artery-Coronary	205	RP11-491F9.5	ENSG00000260769.1	16	0.00290893	0.0465428	16	0.0548629	No	No
Artery-Coronary	205	ZNF423	ENSG00000102935.11	16	0.000463545	0.00880735	19	0.0177834	Yes	No
Artery-Coronary	205	CNEP1R1	ENSG00000205423.11	16	0.00354037	0.0566459	16	0.0643829	No	No
Artery-Coronary	205	HEATR3	ENSG00000155393.12	16	7.18005e-18	1.14881e-16	16	5.79776e-15	Yes	Yes
Artery-Coronary	205	PAPD5	ENSG00000121274.12	16	0.00152421	0.0243874	16	0.0341668	Yes	No
Artery-Coronary	205	ADCY7	ENSG00000121281.12	16	0.000306418	0.0049027	16	0.0123766	Yes	No
Artery-Coronary	205	BRD7	ENSG00000166164.15	16	0.00255921	0.0409474	16	0.0497432	Yes	No
Artery-Coronary	205	NKD1	ENSG00000140807.6	16	0.00205913	0.0350052	17	0.0442062	Yes	No
Artery-Coronary	205	SNX20	ENSG00000167208.14	16	0.00313857	0.0502171	16	0.0583304	No	No
Artery-Coronary	205	NOD2	ENSG00000167207.11	16	0.00152585	0.0244135	16	0.0341857	Yes	No
Artery-Coronary	205	CYLD	ENSG00000083799.17	16	0.00128211	0.0205137	16	0.0303789	Yes	No
Artery-Coronary	205	SALL1	ENSG00000103449.11	16	0.00314344	0.0471517	15	0.0554253	No	No
Artery-Coronary	205	RP11-467J12.4	ENSG00000277639.2	16	0.000239732	0.00383571	16	0.0105513	Yes	No
Artery-Coronary	205	CHD9	ENSG00000177200.16	16	0.000688997	0.0130909	19	0.0227949	Yes	No
Artery-Coronary	205	RBL2	ENSG00000103479.15	16	1.14009e-17	2.05217e-16	18	9.83065e-15	Yes	Yes
Artery-Coronary	205	AKTIP	ENSG00000166971.16	16	0.00073819	0.0132874	18	0.0229951	Yes	No
Artery-Coronary	205	RPGRIP1L	ENSG00000103494.12	16	0.00448901	0.0852912	19	0.0908921	No	No
Artery-Coronary	205	FTO	ENSG00000140718.20	16	5.76978e-05	0.00132705	23	0.00512733	Yes	Yes
Artery-Coronary	205	IRX3	ENSG00000177508.11	16	0.000460043	0.00920085	20	0.0182294	Yes	No
Artery-Coronary	205	RP11-434E6.4	ENSG00000277559.1	16	5.32341e-05	0.00106468	20	0.00439209	Yes	Yes
Artery-Coronary	205	CRNDE	ENSG00000245694.9	16	0.000499179	0.0109819	22	0.0203759	Yes	No
Artery-Coronary	205	IRX5	ENSG00000176842.14	16	0.00105486	0.023207	22	0.0330505	Yes	No
Artery-Coronary	205	IRX6	ENSG00000159387.7	16	0.000918751	0.0192938	21	0.0291877	Yes	No
Artery-Coronary	205	MMP2	ENSG00000087245.12	16	0.000456798	0.00959275	21	0.0187073	Yes	No
Artery-Coronary	205	RP11-212I21.2	ENSG00000260135.6	16	7.48026e-19	1.57086e-17	21	8.58032e-16	Yes	Yes
Artery-Coronary	205	LPCAT2	ENSG00000087253.12	16	0.00167074	0.0350855	21	0.0442721	Yes	No
Artery-Coronary	205	RP11-212I21.4	ENSG00000261997.1	16	0.00318994	0.0637988	20	0.0710833	No	No
Artery-Coronary	205	CAPNS2	ENSG00000256812.1	16	0.000567883	0.0113577	20	0.0208338	Yes	No
Artery-Coronary	205	SLC6A2	ENSG00000103546.18	16	8.3928e-05	0.00176249	21	0.00624988	Yes	Yes
Artery-Coronary	205	CES1	ENSG00000198848.12	16	1.68748e-09	3.37497e-08	20	5.0096e-07	Yes	Yes
Artery-Coronary	205	RP11-461O7.1	ENSG00000246379.6	16	4.15178e-08	8.71874e-07	21	1.00389e-05	Yes	Yes
Artery-Coronary	205	GNAO1	ENSG00000087258.14	16	1.61236e-11	3.38595e-10	21	7.12839e-09	Yes	Yes
Artery-Coronary	205	AMFR	ENSG00000159461.14	16	9.27636e-05	0.00176251	19	0.00624988	Yes	Yes
Artery-Coronary	205	NUDT21	ENSG00000167005.13	16	0.00103155	0.0195995	19	0.0294708	Yes	No
Artery-Coronary	205	OGFOD1	ENSG00000087263.16	16	0.00190769	0.0343385	18	0.0435577	Yes	No
Artery-Coronary	205	BBS2	ENSG00000125124.11	16	4.75036e-12	8.55065e-11	18	1.96907e-09	Yes	Yes
Artery-Coronary	205	MT3	ENSG00000087250.8	16	0.00116952	0.0210513	18	0.0309169	Yes	No
Artery-Coronary	205	MT2A	ENSG00000125148.6	16	0.00351293	0.0632327	18	0.0705447	No	No
Artery-Coronary	205	MT1E	ENSG00000169715.14	16	0.000638532	0.0114936	18	0.0210036	Yes	No
Artery-Coronary	205	MT1M	ENSG00000205364.3	16	0.000941501	0.016947	18	0.026836	Yes	No
Artery-Coronary	205	MT1A	ENSG00000205362.11	16	0.000276567	0.00497821	18	0.0124933	Yes	No
Artery-Coronary	205	MT1F	ENSG00000198417.6	16	0.000100959	0.00181727	18	0.00638521	Yes	Yes
Artery-Coronary	205	MT1G	ENSG00000125144.13	16	3.08742e-05	0.000555735	18	0.00271074	Yes	Yes
Artery-Coronary	205	MT1H	ENSG00000205358.3	16	0.000982807	0.0176905	18	0.0276155	Yes	No
Artery-Coronary	205	MT1X	ENSG00000187193.8	16	3.497e-09	6.2946e-08	18	8.9079e-07	Yes	Yes
Artery-Coronary	205	NUP93	ENSG00000102900.12	16	0.00109843	0.0208702	19	0.0307593	Yes	No
Artery-Coronary	205	HERPUD1	ENSG00000051108.14	16	0.000459605	0.00827289	18	0.0171072	Yes	No
Artery-Coronary	205	CETP	ENSG00000087237.10	16	0.000210738	0.00400403	19	0.0108494	Yes	No
Artery-Coronary	205	NLRC5	ENSG00000140853.15	16	0.000529033	0.0100516	19	0.0192728	Yes	No
Artery-Coronary	205	CPNE2	ENSG00000140848.16	16	0.00137491	0.0247483	18	0.0344864	Yes	No
Artery-Coronary	205	FAM192A	ENSG00000172775.16	16	0.000379803	0.00683645	18	0.0152246	Yes	No
Artery-Coronary	205	RSPRY1	ENSG00000159579.13	16	0.000591398	0.0112366	19	0.0206833	Yes	No
Artery-Coronary	205	ARL2BP	ENSG00000102931.7	16	0.000276784	0.00498211	18	0.0124996	Yes	No
Artery-Coronary	205	PLLP	ENSG00000102934.9	16	0.000584531	0.0111061	19	0.0205291	Yes	No
Artery-Coronary	205	CCL22	ENSG00000102962.4	16	0.00044085	0.00837615	19	0.0172392	Yes	No
Artery-Coronary	205	CX3CL1	ENSG00000006210.6	16	0.000769497	0.0146204	19	0.024425	Yes	No
Artery-Coronary	205	CCL17	ENSG00000102970.10	16	0.000222449	0.00422654	19	0.0112514	Yes	No
Artery-Coronary	205	CIAPIN1	ENSG00000005194.14	16	0.000138416	0.0026299	19	0.00825187	Yes	Yes
Artery-Coronary	205	COQ9	ENSG00000088682.13	16	5.83031e-05	0.00110776	19	0.00451264	Yes	Yes
Artery-Coronary	205	POLR2C	ENSG00000102978.12	16	0.00284975	0.0541452	19	0.0619889	No	No
Artery-Coronary	205	DOK4	ENSG00000125170.10	16	0.00360977	0.0685855	19	0.0754871	No	No
Artery-Coronary	205	CCDC102A	ENSG00000135736.5	16	0.000422995	0.0084599	20	0.0173418	Yes	No
Artery-Coronary	205	ADGRG5	ENSG00000159618.15	16	0.000154426	0.00308852	20	0.00917425	Yes	Yes
Artery-Coronary	205	ADGRG1	ENSG00000205336.11	16	0.00394874	0.0789747	20	0.0849797	No	No
Artery-Coronary	205	ADGRG3	ENSG00000182885.16	16	0.000234503	0.00445555	19	0.0116548	Yes	No
Artery-Coronary	205	KATNB1	ENSG00000140854.12	16	0.00279419	0.0530895	19	0.0610179	No	No
Artery-Coronary	205	KIFC3	ENSG00000140859.15	16	0.000276211	0.00580043	21	0.0137407	Yes	No
Artery-Coronary	205	TEPP	ENSG00000159648.11	16	6.42262e-05	0.00128452	20	0.00501166	Yes	Yes
Artery-Coronary	205	ZNF319	ENSG00000166188.2	16	1.18685e-05	0.00023737	20	0.00139475	Yes	Yes
Artery-Coronary	205	USB1	ENSG00000103005.11	16	0.000395596	0.00791191	20	0.0166406	Yes	No
Artery-Coronary	205	MMP15	ENSG00000102996.4	16	0.00359595	0.0719189	20	0.0785284	No	No
Artery-Coronary	205	CFAP20	ENSG00000070761.7	16	0.000688209	0.0137642	20	0.0235305	Yes	No
Artery-Coronary	205	CSNK2A2	ENSG00000070770.8	16	0.00044668	0.0089336	20	0.0179453	Yes	No
Artery-Coronary	205	CCDC113	ENSG00000103021.9	16	0.000430547	0.00904148	21	0.0180809	Yes	No
Artery-Coronary	205	GINS3	ENSG00000181938.13	16	0.000696546	0.0146275	21	0.0244281	Yes	No
Artery-Coronary	205	LINC02137	ENSG00000260186.5	16	0.00423511	0.0847022	20	0.0903719	No	No
Artery-Coronary	205	NDRG4	ENSG00000103034.14	16	0.00722378	0.151699	21	0.154625	No	No
Artery-Coronary	205	SETD6	ENSG00000103037.11	16	0.000305309	0.00610619	20	0.0142261	Yes	No
Artery-Coronary	205	CNOT1	ENSG00000125107.17	16	0.000877527	0.0184281	21	0.0283397	Yes	No
Artery-Coronary	205	SLC38A7	ENSG00000103042.8	16	0.000465794	0.00978168	21	0.0189412	Yes	No
Artery-Coronary	205	GOT2	ENSG00000125166.12	16	0.000268528	0.00563908	21	0.0135048	Yes	No
Artery-Coronary	205	CDH11	ENSG00000140937.13	16	8.19368e-06	0.000172067	21	0.00107343	Yes	Yes
Artery-Coronary	205	LINC02126	ENSG00000259847.1	16	0.000148157	0.00296314	20	0.00893209	Yes	Yes
Artery-Coronary	205	LINC00922	ENSG00000261742.5	16	0.000167048	0.00367505	22	0.0102654	Yes	No
Artery-Coronary	205	CDH5	ENSG00000179776.17	16	8.76713e-05	0.00113973	13	0.00459999	Yes	Yes
Artery-Coronary	205	LINC00920	ENSG00000246898.1	16	0.00166004	0.0215805	13	0.0314109	Yes	No
Artery-Coronary	205	BEAN1	ENSG00000166546.13	16	2.88445e-05	0.000374979	13	0.00200859	Yes	Yes
Artery-Coronary	205	TK2	ENSG00000166548.15	16	0.000149863	0.00179836	12	0.0063414	Yes	Yes
Artery-Coronary	205	CKLF	ENSG00000217555.12	16	0.00652426	0.0782911	12	0.0843454	No	No
Artery-Coronary	205	CMTM1	ENSG00000089505.17	16	0.00441069	0.0529283	12	0.0608837	No	No
Artery-Coronary	205	CMTM2	ENSG00000140932.9	16	0.000719138	0.00862965	12	0.0175652	Yes	No
Artery-Coronary	205	CMTM3	ENSG00000140931.19	16	2.54521e-06	3.05425e-05	12	0.000243959	Yes	Yes
Artery-Coronary	205	CMTM4	ENSG00000183723.12	16	0.00104373	0.0125248	12	0.0221471	Yes	No
Artery-Coronary	205	DYNC1LI2	ENSG00000135720.12	16	0.00115054	0.0126559	11	0.0222941	Yes	No
Artery-Coronary	205	RP11-63M22.1	ENSG00000260558.1	16	0.000610809	0.0067189	11	0.0150847	Yes	No
Artery-Coronary	205	RP11-61A14.4	ENSG00000246777.1	16	0.0154278	0.169705	11	0.172185	No	No
Artery-Coronary	205	NAE1	ENSG00000159593.14	16	1.36092e-05	0.000149702	11	0.000955829	Yes	Yes
Artery-Coronary	205	CA7	ENSG00000168748.13	16	0.00790814	0.0790814	10	0.0850689	No	No
Artery-Coronary	205	PDP2	ENSG00000172840.6	16	0.000454138	0.00454138	10	0.0117986	Yes	No
Artery-Coronary	205	CDH16	ENSG00000166589.12	16	0.00197804	0.0197804	10	0.0296408	Yes	No
Artery-Coronary	205	RRAD	ENSG00000166592.11	16	0.0117327	0.105594	9	0.110401	No	No
Artery-Coronary	205	FAM96B	ENSG00000166595.11	16	0.00351567	0.031641	9	0.0410277	Yes	No
Artery-Coronary	205	CES2	ENSG00000172831.11	16	0.000936719	0.00843047	9	0.0173112	Yes	No
Artery-Coronary	205	CES3	ENSG00000172828.12	16	0.000638357	0.00574522	9	0.0136679	Yes	No
Artery-Coronary	205	CES4A	ENSG00000172824.14	16	0.00408666	0.03678	9	0.0459039	Yes	No
Artery-Coronary	205	CBFB	ENSG00000067955.13	16	0.00276801	0.0249121	9	0.0346525	Yes	No
Artery-Coronary	205	C16orf70	ENSG00000125149.11	16	0.0104752	0.0838018	8	0.0895178	No	No
Artery-Coronary	205	B3GNT9	ENSG00000237172.3	16	4.99086e-05	0.00034936	7	0.00189441	Yes	Yes
Artery-Coronary	205	TRADD	ENSG00000102871.15	16	0.000892384	0.00624669	7	0.0144182	Yes	No
Artery-Coronary	205	FBXL8	ENSG00000135722.8	16	0.00217192	0.0152034	7	0.0250284	Yes	No
Artery-Coronary	205	HSF4	ENSG00000102878.16	16	0.00269753	0.0188827	7	0.0287844	Yes	No
Artery-Coronary	205	NOL3	ENSG00000140939.14	16	0.000545493	0.00381845	7	0.0105232	Yes	No
Artery-Coronary	205	KIAA0895L	ENSG00000196123.12	16	0.00129265	0.00904855	7	0.0180931	Yes	No
Artery-Coronary	205	EXOC3L1	ENSG00000179044.15	16	0.00329018	0.0230313	7	0.0328657	Yes	No
Artery-Coronary	205	E2F4	ENSG00000205250.8	16	0.00549002	0.0384301	7	0.0474412	Yes	No
Artery-Coronary	205	ELMO3	ENSG00000102890.14	16	5.07054e-07	3.54938e-06	7	3.58258e-05	Yes	Yes
Artery-Coronary	205	LRRC29	ENSG00000125122.15	16	0.00198939	0.0139258	7	0.0236863	Yes	No
Artery-Coronary	205	TMEM208	ENSG00000168701.18	16	0.00173675	0.0121572	7	0.0217505	Yes	No
Artery-Coronary	205	FHOD1	ENSG00000135723.13	16	0.000283998	0.00198799	7	0.00678933	Yes	Yes
Artery-Coronary	205	SLC9A5	ENSG00000135740.16	16	0.000600137	0.00420096	7	0.0112093	Yes	No
Artery-Coronary	205	PLEKHG4	ENSG00000196155.12	16	0.0152016	0.106411	7	0.111177	No	No
Artery-Coronary	205	KCTD19	ENSG00000168676.10	16	0.000213097	0.00149168	7	0.0055538	Yes	Yes
Artery-Coronary	205	LRRC36	ENSG00000159708.17	16	3.29609e-05	0.000230727	7	0.00136471	Yes	Yes
Artery-Coronary	205	TPPP3	ENSG00000159713.10	16	0.000323367	0.00226357	7	0.00744931	Yes	Yes
Artery-Coronary	205	ZDHHC1	ENSG00000159714.10	16	0.00244343	0.017104	7	0.0270011	Yes	No
Artery-Coronary	205	HSD11B2	ENSG00000176387.6	16	0.00936499	0.0561899	6	0.0639661	No	No
Artery-Coronary	205	ATP6V0D1	ENSG00000159720.11	16	0.00737086	0.051596	7	0.0596422	No	No
Artery-Coronary	205	FAM65A	ENSG00000039523.19	16	0.0156563	0.109594	7	0.114189	No	No
Artery-Coronary	205	CTD-2012K14.6	ENSG00000261386.2	16	0.00991728	0.0694209	7	0.0762473	No	No
Artery-Coronary	205	CTCF	ENSG00000102974.14	16	0.00187676	0.0131373	7	0.0228468	Yes	No
Artery-Coronary	205	CARMIL2	ENSG00000159753.13	16	0.00775384	0.0542769	7	0.0621256	No	No
Artery-Coronary	205	ACD	ENSG00000102977.13	16	0.00025363	0.00177541	7	0.00628249	Yes	Yes
Artery-Coronary	205	PARD6A	ENSG00000102981.9	16	0.000820716	0.00574501	7	0.0136679	Yes	No
Artery-Coronary	205	ENKD1	ENSG00000124074.11	16	0.0213826	0.149678	7	0.152695	No	No
Artery-Coronary	205	C16orf86	ENSG00000159761.14	16	0.00753203	0.0527242	7	0.0606723	No	No
Artery-Coronary	205	GFOD2	ENSG00000141098.12	16	0.000815211	0.00652169	8	0.0148315	Yes	No
Artery-Coronary	205	RANBP10	ENSG00000141084.10	16	0.00818975	0.065518	8	0.0726795	No	No
Artery-Coronary	205	TSNAXIP1	ENSG00000102904.14	16	8.00339e-06	6.40271e-05	8	0.00046632	Yes	Yes
Artery-Coronary	205	CENPT	ENSG00000102901.12	16	0.0289661	0.231729	8	0.233069	No	No
Artery-Coronary	205	THAP11	ENSG00000168286.2	16	0.00737909	0.0590327	8	0.0666746	No	No
Artery-Coronary	205	NUTF2	ENSG00000102898.11	16	0.00582746	0.0466196	8	0.0549282	No	No
Artery-Coronary	205	EDC4	ENSG00000038358.14	16	0.0118277	0.0946213	8	0.0998725	No	No
Artery-Coronary	205	NRN1L	ENSG00000188038.7	16	0.00438588	0.035087	8	0.0442721	Yes	No
Artery-Coronary	205	PSKH1	ENSG00000159792.9	16	0.00704085	0.0633677	9	0.0706688	No	No
Artery-Coronary	205	CTRL	ENSG00000141086.17	16	0.0156805	0.141125	9	0.144388	No	No
Artery-Coronary	205	PSMB10	ENSG00000205220.11	16	4.30021e-05	0.000387019	9	0.00205691	Yes	Yes
Artery-Coronary	205	LCAT	ENSG00000213398.7	16	0.00519353	0.0467418	9	0.055056	No	No
Artery-Coronary	205	SLC12A4	ENSG00000124067.16	16	0.00049471	0.00445239	9	0.0116527	Yes	No
Artery-Coronary	205	DPEP3	ENSG00000141096.4	16	0.000509987	0.00458988	9	0.0118776	Yes	No
Artery-Coronary	205	DPEP2	ENSG00000167261.13	16	0.0204065	0.183658	9	0.185805	No	No
Artery-Coronary	205	DUS2	ENSG00000167264.17	16	0.00286938	0.0258245	9	0.0355327	Yes	No
Artery-Coronary	205	DDX28	ENSG00000182810.6	16	2.52886e-05	0.000227597	9	0.00135155	Yes	Yes
Artery-Coronary	205	NFATC3	ENSG00000072736.18	16	0.000313351	0.00313351	10	0.00925457	Yes	Yes
Artery-Coronary	205	ESRP2	ENSG00000103067.13	16	0.00339216	0.0305294	9	0.0399478	Yes	No
Artery-Coronary	205	PLA2G15	ENSG00000103066.12	16	5.95876e-05	0.000595876	10	0.00286011	Yes	Yes
Artery-Coronary	205	SLC7A6	ENSG00000103064.13	16	0.00552512	0.0552512	10	0.0630377	No	No
Artery-Coronary	205	SLC7A6OS	ENSG00000103061.12	16	0.00110176	0.0110176	10	0.0204127	Yes	No
Artery-Coronary	205	PRMT7	ENSG00000132600.16	16	7.22199e-14	7.22199e-13	10	2.2005e-11	Yes	Yes
Artery-Coronary	205	SMPD3	ENSG00000103056.11	16	0.000729854	0.00729854	10	0.0158767	Yes	No
Artery-Coronary	205	ZFP90	ENSG00000184939.15	16	0.000248205	0.00273025	11	0.00845164	Yes	Yes
Artery-Coronary	205	RP11-615I2.6	ENSG00000275383.1	16	0.00176918	0.019461	11	0.0293526	Yes	No
Artery-Coronary	205	CDH3	ENSG00000062038.13	16	0.00723601	0.0868321	12	0.0923528	No	No
Artery-Coronary	205	CDH1	ENSG00000039068.18	16	0.000506247	0.00658121	13	0.0149051	Yes	No
Artery-Coronary	205	TANGO6	ENSG00000103047.7	16	0.000431967	0.00647951	15	0.0147656	Yes	No
Artery-Coronary	205	HAS3	ENSG00000103044.10	16	0.0117395	0.164354	14	0.166868	No	No
Artery-Coronary	205	CHTF8	ENSG00000168802.12	16	0.000596509	0.00835113	14	0.0172114	Yes	No
Artery-Coronary	205	UTP4	ENSG00000141076.17	16	0.000186425	0.00260995	14	0.0082078	Yes	Yes
Artery-Coronary	205	SNTB2	ENSG00000168807.16	16	0.01704	0.23856	14	0.239804	No	No
Artery-Coronary	205	VPS4A	ENSG00000132612.15	16	0.000375478	0.0052567	14	0.0129278	Yes	No
Artery-Coronary	205	COG8	ENSG00000213380.14	16	0.00196875	0.0255937	13	0.035302	Yes	No
Artery-Coronary	205	PDF	ENSG00000258429.1	16	2.55139e-10	3.3168e-09	13	5.82587e-08	Yes	Yes
Artery-Coronary	205	NIP7	ENSG00000132603.13	16	0.000229829	0.00298778	13	0.00899648	Yes	Yes
Artery-Coronary	205	TMED6	ENSG00000157315.4	16	2.82672e-08	3.67474e-07	13	4.54046e-06	Yes	Yes
Artery-Coronary	205	TERF2	ENSG00000132604.10	16	0.00256569	0.033354	13	0.0426136	Yes	No
Artery-Coronary	205	CYB5B	ENSG00000103018.16	16	0.00163762	0.0212891	13	0.0311329	Yes	No
Artery-Coronary	205	NFAT5	ENSG00000102908.20	16	4.05319e-05	0.000526915	13	0.00260276	Yes	Yes
Artery-Coronary	205	NQO1	ENSG00000181019.12	16	0.00339102	0.0406922	12	0.049497	Yes	No
Artery-Coronary	205	NOB1	ENSG00000141101.12	16	0.0018812	0.0225744	12	0.0323837	Yes	No
Artery-Coronary	205	WWP2	ENSG00000198373.12	16	0.000594296	0.00713156	12	0.0156465	Yes	No
Artery-Coronary	205	CLEC18A	ENSG00000157322.17	16	1.08109e-36	1.1892e-35	11	3.87376e-33	Yes	Yes
Artery-Coronary	205	PDPR	ENSG00000090857.13	16	0.000489984	0.00538982	11	0.0131118	Yes	No
Artery-Coronary	205	CLEC18C	ENSG00000157335.20	16	1.8565e-12	2.04215e-11	11	5.14587e-10	Yes	Yes
Artery-Coronary	205	EXOSC6	ENSG00000223496.2	16	3.50786e-31	3.85865e-30	11	8.53475e-28	Yes	Yes
Artery-Coronary	205	AARS	ENSG00000090861.15	16	0.000770069	0.00847076	11	0.017354	Yes	No
Artery-Coronary	205	DDX19B	ENSG00000157349.16	16	0.00681878	0.0818253	12	0.0876627	No	No
Artery-Coronary	205	DDX19A	ENSG00000168872.16	16	0.0110483	0.13258	12	0.136183	No	No
Artery-Coronary	205	ST3GAL2	ENSG00000157350.12	16	0.00225845	0.0271014	12	0.0368063	Yes	No
Artery-Coronary	205	FUK	ENSG00000157353.16	16	0.00157289	0.0188747	12	0.0287746	Yes	No
Artery-Coronary	205	COG4	ENSG00000103051.18	16	0.000151717	0.00182061	12	0.00639067	Yes	Yes
Artery-Coronary	205	SF3B3	ENSG00000189091.12	16	0.000261802	0.00314163	12	0.00927119	Yes	Yes
Artery-Coronary	205	IL34	ENSG00000157368.10	16	0.0134033	0.16084	12	0.16343	No	No
Artery-Coronary	205	MTSS1L	ENSG00000132613.14	16	0.000729686	0.00875624	12	0.0177142	Yes	No
Artery-Coronary	205	VAC14	ENSG00000103043.14	16	0.00990637	0.118876	12	0.12318	No	No
Artery-Coronary	205	CMTR2	ENSG00000180917.17	16	0.00144781	0.0188215	13	0.0287229	Yes	No
Artery-Coronary	205	CALB2	ENSG00000172137.18	16	0.00581936	0.0756517	13	0.0819305	No	No
Artery-Coronary	205	ZNF23	ENSG00000167377.17	16	9.58119e-11	1.24555e-09	13	2.36893e-08	Yes	Yes
Artery-Coronary	205	ZNF19	ENSG00000157429.15	16	0.00275201	0.0385282	14	0.0475307	Yes	No
Artery-Coronary	205	TAT	ENSG00000198650.10	16	0.00520401	0.0676522	13	0.0746202	No	No
Artery-Coronary	205	MARVELD3	ENSG00000140832.9	16	8.94275e-08	1.16256e-06	13	1.30667e-05	Yes	Yes
Artery-Coronary	205	PHLPP2	ENSG00000040199.18	16	1.17531e-09	1.5279e-08	13	2.40544e-07	Yes	Yes
Artery-Coronary	205	AP1G1	ENSG00000166747.12	16	0.012863	0.167219	13	0.169711	No	No
Artery-Coronary	205	ATXN1L	ENSG00000224470.7	16	0.00140631	0.0168757	12	0.026761	Yes	No
Artery-Coronary	205	ZNF821	ENSG00000102984.14	16	0.000114465	0.00137358	12	0.0052496	Yes	Yes
Artery-Coronary	205	IST1	ENSG00000182149.20	16	0.0034233	0.0410796	12	0.0498599	Yes	No
Artery-Coronary	205	PKD1L3	ENSG00000277481.1	16	0.000710263	0.00923342	13	0.018265	Yes	No
Artery-Coronary	205	DHODH	ENSG00000102967.11	16	3.36066e-06	4.36886e-05	13	0.000335933	Yes	Yes
Artery-Coronary	205	TXNL4B	ENSG00000140830.8	16	0.000231561	0.00301029	13	0.00903488	Yes	Yes
Artery-Coronary	205	HP	ENSG00000257017.8	16	0.000376341	0.00489243	13	0.0123594	Yes	No
Artery-Coronary	205	HPR	ENSG00000261701.6	16	4.15653e-08	5.40349e-07	13	6.50161e-06	Yes	Yes
Artery-Coronary	205	DHX38	ENSG00000140829.11	16	0.00129805	0.0168747	13	0.026761	Yes	No
Artery-Coronary	205	PMFBP1	ENSG00000118557.15	16	0.00173128	0.024238	14	0.0340479	Yes	No
Artery-Coronary	205	LINC01572	ENSG00000261008.6	16	3.14597e-05	0.000566275	18	0.00274496	Yes	Yes
Artery-Coronary	205	ZFHX3	ENSG00000140836.14	16	0.00112159	0.0179455	16	0.0278799	Yes	No
Artery-Coronary	205	RP11-346C20.4	ENSG00000272250.1	16	5.28027e-05	0.000739238	14	0.00336831	Yes	Yes
Artery-Coronary	205	RP11-346C20.3	ENSG00000271009.2	16	0.00185293	0.025941	14	0.0356492	Yes	No
Artery-Coronary	205	HCCAT5	ENSG00000260880.2	16	0.00101751	0.0142452	14	0.0240701	Yes	No
Artery-Coronary	205	C16orf47	ENSG00000197445.2	16	7.64915e-05	0.00107088	14	0.00440954	Yes	Yes
Artery-Coronary	205	AC140912.1	ENSG00000261227.2	16	0.000144604	0.00202446	14	0.00687848	Yes	Yes
Artery-Coronary	205	AC009120.11	ENSG00000275236.1	16	0.000761912	0.0137144	18	0.0234835	Yes	No
Artery-Coronary	205	PSMD7	ENSG00000103035.10	16	0.000787136	0.0141684	18	0.0239836	Yes	No
Artery-Coronary	205	AC009120.5	ENSG00000260884.1	16	0.000362568	0.00652623	18	0.0148381	Yes	No
Artery-Coronary	205	RP11-252A24.3	ENSG00000261079.1	16	2.98547e-05	0.000537385	18	0.00264282	Yes	Yes
Artery-Coronary	205	NPIPB15	ENSG00000196436.8	16	0.00128257	0.0230862	18	0.0329073	Yes	No
Artery-Coronary	205	CLEC18B	ENSG00000140839.11	16	0.000234804	0.00422646	18	0.0112514	Yes	No
Artery-Coronary	205	GLG1	ENSG00000090863.11	16	0.000552225	0.0104923	19	0.0198241	Yes	No
Artery-Coronary	205	RFWD3	ENSG00000168411.13	16	1.04887e-05	0.000188797	18	0.00115641	Yes	Yes
Artery-Coronary	205	MLKL	ENSG00000168404.12	16	0.000138485	0.00249272	18	0.00794874	Yes	Yes
Artery-Coronary	205	FA2H	ENSG00000103089.8	16	0.00083211	0.014978	18	0.0248192	Yes	No
Artery-Coronary	205	WDR59	ENSG00000103091.14	16	0.00420681	0.0757226	18	0.0819973	No	No
Artery-Coronary	205	ZNRF1	ENSG00000186187.11	16	4.82746e-05	0.000917218	19	0.00392667	Yes	Yes
Artery-Coronary	205	LDHD	ENSG00000166816.13	16	0.000215429	0.00387772	18	0.0106326	Yes	No
Artery-Coronary	205	ZFP1	ENSG00000184517.11	16	1.68969e-07	3.21041e-06	19	3.26064e-05	Yes	Yes
Artery-Coronary	205	CTRB2	ENSG00000168928.12	16	0.000943318	0.0169797	18	0.0268655	Yes	No
Artery-Coronary	205	CTRB1	ENSG00000168925.10	16	0.000755295	0.0135953	18	0.0233375	Yes	No
Artery-Coronary	205	BCAR1	ENSG00000050820.16	16	0.000434925	0.00826357	19	0.0170978	Yes	No
Artery-Coronary	205	CFDP1	ENSG00000153774.8	16	2.74002e-07	5.75404e-06	21	5.53946e-05	Yes	Yes
Artery-Coronary	205	RP11-77K12.9	ENSG00000274220.1	16	0.0004158	0.008316	20	0.0171607	Yes	No
Artery-Coronary	205	TMEM170A	ENSG00000166822.12	16	0.0024286	0.0485719	20	0.0568248	No	No
Artery-Coronary	205	CHST6	ENSG00000183196.8	16	1.76846e-05	0.000371377	21	0.00199269	Yes	Yes
Artery-Coronary	205	CHST5	ENSG00000135702.14	16	6.68833e-05	0.00140455	21	0.00532232	Yes	Yes
Artery-Coronary	205	TMEM231	ENSG00000205084.10	16	5.86396e-06	0.000123143	21	0.000811115	Yes	Yes
Artery-Coronary	205	RP11-490B18.5	ENSG00000276408.1	16	0.00456912	0.0959515	21	0.101151	No	No
Artery-Coronary	205	GABARAPL2	ENSG00000034713.7	16	0.00122162	0.0256539	21	0.0353632	Yes	No
Artery-Coronary	205	ADAT1	ENSG00000065457.10	16	3.10114e-24	6.5124e-23	21	6.17335e-21	Yes	Yes
Artery-Coronary	205	KARS	ENSG00000065427.14	16	1.80495e-05	0.000379039	21	0.00202739	Yes	Yes
Artery-Coronary	205	TERF2IP	ENSG00000166848.5	16	0.000829804	0.0182557	22	0.0281883	Yes	No
Artery-Coronary	205	CNTNAP4	ENSG00000152910.18	16	0.000126327	0.00341084	27	0.00979147	Yes	Yes
Artery-Coronary	205	MON1B	ENSG00000103111.14	16	0.000164048	0.00508549	31	0.0126681	Yes	No
Artery-Coronary	205	SYCE1L	ENSG00000205078.5	16	4.83324e-32	1.4983e-30	31	3.53205e-28	Yes	Yes
Artery-Coronary	205	ADAMTS18	ENSG00000140873.15	16	8.40335e-05	0.00285714	34	0.00872602	Yes	Yes
Artery-Coronary	205	NUDT7	ENSG00000140876.11	16	5.00481e-05	0.00170164	34	0.00610585	Yes	Yes
Artery-Coronary	205	VAT1L	ENSG00000171724.2	16	1.66806e-13	6.17184e-12	37	1.67537e-10	Yes	Yes
Artery-Coronary	205	CLEC3A	ENSG00000166509.10	16	9.77248e-33	3.42037e-31	35	8.39443e-29	Yes	Yes
Artery-Coronary	205	WWOX	ENSG00000186153.16	16	1.50029e-15	7.35145e-14	49	2.50396e-12	Yes	Yes
Artery-Coronary	205	RP11-467I17.1	ENSG00000261472.1	16	0.00042247	0.0118291	28	0.0213554	Yes	No
Artery-Coronary	205	MAF	ENSG00000178573.6	16	0.00050878	0.0137371	27	0.0235065	Yes	No
Artery-Coronary	205	RP11-70D24.3	ENSG00000277214.1	16	0.00014525	0.00392174	27	0.0106924	Yes	No
Artery-Coronary	205	RP11-70D24.2	ENSG00000278058.1	16	1.87568e-05	0.000506433	27	0.00252666	Yes	Yes
Artery-Coronary	205	LINC01229	ENSG00000260876.5	16	9.27297e-07	2.59643e-05	28	0.000211829	Yes	Yes
Artery-Coronary	205	MAFTRR	ENSG00000261390.5	16	8.15392e-17	2.20156e-15	27	9.34671e-14	Yes	Yes
Artery-Coronary	205	DYNLRB2	ENSG00000168589.14	16	0.000201266	0.00523291	26	0.0129029	Yes	No
Artery-Coronary	205	CDYL2	ENSG00000166446.14	16	4.5939e-06	0.000133223	29	0.000865105	Yes	Yes
Artery-Coronary	205	LINC02170	ENSG00000260896.5	16	0.00119357	0.0322265	27	0.0415553	Yes	No
Artery-Coronary	205	CMC2	ENSG00000103121.8	16	0.000150875	0.00407361	27	0.0109836	Yes	No
Artery-Coronary	205	CENPN	ENSG00000166451.13	16	1.9611e-05	0.000529496	27	0.00261335	Yes	Yes
Artery-Coronary	205	ATMIN	ENSG00000166454.9	16	9.44493e-05	0.00245568	26	0.00787593	Yes	Yes
Artery-Coronary	205	C16orf46	ENSG00000166455.13	16	0.000559777	0.0145542	26	0.0243694	Yes	No
Artery-Coronary	205	GCSH	ENSG00000140905.10	16	0.00109546	0.0284821	26	0.0380923	Yes	No
Artery-Coronary	205	GAN	ENSG00000261609.5	16	0.000307629	0.00830598	27	0.017146	Yes	No
Artery-Coronary	205	CMIP	ENSG00000153815.16	16	0.000324618	0.00973854	30	0.0188929	Yes	No
Artery-Coronary	205	PLCG2	ENSG00000197943.9	16	0.000139071	0.00431119	31	0.0114006	Yes	No
Artery-Coronary	205	SDR42E1	ENSG00000184860.9	16	6.82665e-07	1.97973e-05	29	0.000167464	Yes	Yes
Artery-Coronary	205	MPHOSPH6	ENSG00000135698.9	16	5.00309e-05	0.00150093	30	0.00558476	Yes	Yes
Artery-Coronary	205	CDH13	ENSG00000140945.16	16	5.13412e-05	0.0026184	51	0.00822572	Yes	Yes
Artery-Coronary	205	HSBP1	ENSG00000230989.6	16	0.000244057	0.00854199	35	0.0174452	Yes	No
Artery-Coronary	205	MLYCD	ENSG00000103150.5	16	0.000199345	0.00697709	35	0.0154038	Yes	No
Artery-Coronary	205	RP11-505K9.4	ENSG00000260300.5	16	0.000239216	0.00837258	35	0.0172338	Yes	No
Artery-Coronary	205	OSGIN1	ENSG00000140961.12	16	0.000200703	0.0070246	35	0.0154707	Yes	No
Artery-Coronary	205	NECAB2	ENSG00000103154.9	16	2.56852e-05	0.000898983	35	0.0038782	Yes	Yes
Artery-Coronary	205	MBTPS1	ENSG00000140943.16	16	1.62827e-05	0.000586176	36	0.00282082	Yes	Yes
Artery-Coronary	205	HSDL1	ENSG00000103160.11	16	0.000758491	0.0265472	35	0.0362542	Yes	No
Artery-Coronary	205	DNAAF1	ENSG00000154099.17	16	0.00156283	0.0546992	35	0.0625193	No	No
Artery-Coronary	205	TAF1C	ENSG00000103168.16	16	5.85966e-19	2.05088e-17	35	1.11008e-15	Yes	Yes
Artery-Coronary	205	ADAD2	ENSG00000140955.10	16	9.99483e-06	0.000339824	34	0.00184942	Yes	Yes
Artery-Coronary	205	WFDC1	ENSG00000103175.10	16	0.00103128	0.0350634	34	0.0442547	Yes	No
Artery-Coronary	205	ATP2C2	ENSG00000064270.12	16	1.38713e-05	0.000485497	35	0.00244605	Yes	Yes
Artery-Coronary	205	TLDC1	ENSG00000140950.15	16	2.1338e-07	7.25493e-06	34	6.84462e-05	Yes	Yes
Artery-Coronary	205	COTL1	ENSG00000103187.7	16	0.000124274	0.00410104	33	0.0110256	Yes	No
Artery-Coronary	205	KLHL36	ENSG00000135686.12	16	2.84492e-10	9.10376e-09	32	1.49499e-07	Yes	Yes
Artery-Coronary	205	USP10	ENSG00000103194.15	16	0.00026217	0.00838943	32	0.0172566	Yes	No
Artery-Coronary	205	CRISPLD2	ENSG00000103196.11	16	8.00395e-05	0.00248123	31	0.00792541	Yes	Yes
Artery-Coronary	205	ZDHHC7	ENSG00000153786.12	16	7.74388e-06	0.000232316	30	0.0013732	Yes	Yes
Artery-Coronary	205	KIAA0513	ENSG00000135709.12	16	0.000852741	0.026435	31	0.0361341	Yes	No
Artery-Coronary	205	FAM92B	ENSG00000153789.12	16	4.2517e-05	0.00127551	30	0.00498626	Yes	Yes
Artery-Coronary	205	LINC02139	ENSG00000278214.1	16	9.70708e-05	0.00291212	30	0.00884448	Yes	Yes
Artery-Coronary	205	RP11-442O1.3	ENSG00000275088.1	16	0.00119728	0.0359185	30	0.045102	Yes	No
Artery-Coronary	205	GSE1	ENSG00000131149.18	16	0.00011724	0.00445514	38	0.0116548	Yes	No
Artery-Coronary	205	LINC00311	ENSG00000179219.5	16	0.000515138	0.0154541	30	0.0252509	Yes	No
Artery-Coronary	205	LA16c-352F7.1	ENSG00000278716.1	16	0.000133171	0.00386196	29	0.0106003	Yes	No
Artery-Coronary	205	GINS2	ENSG00000131153.8	16	4.99991e-05	0.00139998	28	0.0053106	Yes	Yes
Artery-Coronary	205	C16orf74	ENSG00000154102.10	16	7.95486e-06	0.000230691	29	0.00136471	Yes	Yes
Artery-Coronary	205	EMC8	ENSG00000131148.8	16	0.000405768	0.0117673	29	0.0212854	Yes	No
Artery-Coronary	205	COX4I1	ENSG00000131143.8	16	0.00122038	0.0341707	28	0.0434062	Yes	No
Artery-Coronary	205	IRF8	ENSG00000140968.10	16	0.000383692	0.0107434	28	0.0201022	Yes	No
Artery-Coronary	205	FENDRR	ENSG00000268388.5	16	0.000261638	0.00680258	26	0.0151817	Yes	No
Artery-Coronary	205	FOXF1	ENSG00000103241.6	16	0.00124167	0.0310419	25	0.0404321	Yes	No
Artery-Coronary	205	RP11-463O9.9	ENSG00000270020.1	16	6.55821e-22	1.63955e-20	25	1.22905e-18	Yes	Yes
Artery-Coronary	205	MTHFSD	ENSG00000103248.18	16	3.17896e-08	8.2653e-07	26	9.59074e-06	Yes	Yes
Artery-Coronary	205	FOXC2	ENSG00000176692.5	16	0.000654151	0.0163538	25	0.0262545	Yes	No
Artery-Coronary	205	FOXL1	ENSG00000176678.5	16	0.000477344	0.0124109	26	0.0220371	Yes	No
Artery-Coronary	205	RP11-58A18.1	ENSG00000261161.1	16	6.12144e-05	0.00165279	27	0.00598209	Yes	Yes
Artery-Coronary	205	RP11-58A18.2	ENSG00000274478.1	16	2.33854e-06	6.31406e-05	27	0.00046116	Yes	Yes
Artery-Coronary	205	LINC02188	ENSG00000261175.5	16	9.9913e-05	0.00269765	27	0.00838209	Yes	Yes
Artery-Coronary	205	C16orf95	ENSG00000260456.6	16	0.000135096	0.00418797	31	0.0111854	Yes	No
Artery-Coronary	205	FBXO31	ENSG00000103264.17	16	0.00198762	0.0556535	28	0.0634366	No	No
Artery-Coronary	205	MAP1LC3B	ENSG00000140941.12	16	0.0001845	0.00516601	28	0.0127996	Yes	No
Artery-Coronary	205	ZCCHC14	ENSG00000140948.11	16	9.7737e-05	0.00273664	28	0.00846359	Yes	Yes
Artery-Coronary	205	RP11-482M8.1	ENSG00000260750.5	16	0.000416347	0.0112414	27	0.0206883	Yes	No
Artery-Coronary	205	JPH3	ENSG00000154118.12	16	0.000283753	0.00794508	28	0.0166875	Yes	No
Artery-Coronary	205	RP11-278A23.1	ENSG00000226180.3	16	3.92861e-05	0.00106072	27	0.00437792	Yes	Yes
Artery-Coronary	205	KLHDC4	ENSG00000104731.13	16	0.00182727	0.0511637	28	0.0592341	No	No
Artery-Coronary	205	SLC7A5	ENSG00000103257.8	16	0.000262876	0.00736053	28	0.0159438	Yes	No
Artery-Coronary	205	BANP	ENSG00000172530.20	16	6.31888e-05	0.00176929	28	0.00626858	Yes	Yes
Artery-Coronary	205	RP11-863P13.4	ENSG00000205037.2	16	4.94432e-06	0.000133497	27	0.000866567	Yes	Yes
Artery-Coronary	205	ZNF469	ENSG00000225614.2	16	0.000658323	0.0171164	26	0.0270135	Yes	No
Artery-Coronary	205	ZFPM1	ENSG00000179588.8	16	0.000537849	0.0145219	27	0.0243363	Yes	No
Artery-Coronary	205	ZC3H18	ENSG00000158545.15	16	0.000240403	0.00649089	27	0.014784	Yes	No
Artery-Coronary	205	CYBA	ENSG00000051523.10	16	0.000201398	0.00523635	26	0.0129061	Yes	No
Artery-Coronary	205	MVD	ENSG00000167508.11	16	0.00066581	0.0173111	26	0.02722	Yes	No
Artery-Coronary	205	SNAI3	ENSG00000185669.5	16	0.00045913	0.0119374	26	0.0214815	Yes	No
Artery-Coronary	205	RNF166	ENSG00000158717.10	16	1.52329e-05	0.000396055	26	0.00209313	Yes	Yes
Artery-Coronary	205	CTU2	ENSG00000174177.12	16	3.65555e-06	9.50443e-05	26	0.000648938	Yes	Yes
Artery-Coronary	205	PIEZO1	ENSG00000103335.21	16	0.000322973	0.00872028	27	0.0176814	Yes	No
Artery-Coronary	205	CDT1	ENSG00000167513.8	16	0.00117161	0.0304618	26	0.0398884	Yes	No
Artery-Coronary	205	APRT	ENSG00000198931.10	16	7.0498e-05	0.00183295	26	0.0064189	Yes	Yes
Artery-Coronary	205	GALNS	ENSG00000141012.12	16	8.72788e-06	0.000226925	26	0.00134845	Yes	Yes
Artery-Coronary	205	TRAPPC2L	ENSG00000167515.10	16	0.000410937	0.0106844	26	0.0200483	Yes	No
Artery-Coronary	205	CBFA2T3	ENSG00000129993.14	16	0.000834464	0.0225305	27	0.0323417	Yes	No
Artery-Coronary	205	ACSF3	ENSG00000176715.15	16	8.42346e-05	0.00210587	25	0.00705818	Yes	Yes
Artery-Coronary	205	LINC00304	ENSG00000180422.3	16	0.000707787	0.0169869	24	0.026873	Yes	No
Artery-Coronary	205	CDH15	ENSG00000129910.7	16	1.81141e-05	0.000434739	24	0.00224396	Yes	Yes
Artery-Coronary	205	SLC22A31	ENSG00000259803.6	16	8.98592e-25	2.15662e-23	24	2.14656e-21	Yes	Yes
Artery-Coronary	205	ZNF778	ENSG00000170100.13	16	0.000253807	0.00583756	23	0.0137994	Yes	No
Artery-Coronary	205	ANKRD11	ENSG00000167522.14	16	0.000456743	0.0105051	23	0.0198345	Yes	No
Artery-Coronary	205	SPG7	ENSG00000197912.14	16	0.000965124	0.0193025	20	0.0291956	Yes	No
Artery-Coronary	205	RPL13	ENSG00000167526.13	16	3.59759e-05	0.000683542	19	0.00317757	Yes	Yes
Artery-Coronary	205	CPNE7	ENSG00000178773.14	16	0.00552411	0.0994339	18	0.104527	No	No
Artery-Coronary	205	DPEP1	ENSG00000015413.9	16	0.000999161	0.0179849	18	0.0279309	Yes	No
Artery-Coronary	205	CHMP1A	ENSG00000131165.14	16	0.000157143	0.00267144	17	0.00833097	Yes	Yes
Artery-Coronary	205	SPATA33	ENSG00000167523.13	16	0.000401281	0.00682178	17	0.0152047	Yes	No
Artery-Coronary	205	CDK10	ENSG00000185324.21	16	1.32491e-17	2.25235e-16	17	1.07038e-14	Yes	Yes
Artery-Coronary	205	LINC02166	ENSG00000260259.1	16	0.000107497	0.00182746	17	0.00640476	Yes	Yes
Artery-Coronary	205	SPATA2L	ENSG00000158792.15	16	0.000203775	0.00346417	17	0.0098907	Yes	Yes
Artery-Coronary	205	VPS9D1	ENSG00000075399.13	16	8.03863e-07	1.36657e-05	17	0.000121025	Yes	Yes
Artery-Coronary	205	ZNF276	ENSG00000158805.11	16	0.000914014	0.0146242	16	0.0244251	Yes	No
Artery-Coronary	205	FANCA	ENSG00000187741.14	16	7.97261e-12	1.27562e-10	16	2.82497e-09	Yes	Yes
Artery-Coronary	205	SPIRE2	ENSG00000204991.10	16	2.76948e-19	4.15423e-18	15	2.40088e-16	Yes	Yes
Artery-Coronary	205	TCF25	ENSG00000141002.19	16	0.001314	0.0183961	14	0.0283122	Yes	No
Artery-Coronary	205	MC1R	ENSG00000258839.3	16	0.000126544	0.00164507	13	0.00596016	Yes	Yes
Artery-Coronary	205	TUBB3	ENSG00000258947.6	16	0.00255171	0.0331722	13	0.0424549	Yes	No
Artery-Coronary	205	DEF8	ENSG00000140995.16	16	0.000961231	0.012496	13	0.0221266	Yes	No
Artery-Coronary	205	CENPBD1	ENSG00000177946.5	16	0.00162542	0.0211305	13	0.030995	Yes	No
Artery-Coronary	205	DBNDD1	ENSG00000003249.13	16	6.0499e-16	7.86487e-15	13	3.07657e-13	Yes	Yes
Artery-Coronary	205	GAS8	ENSG00000141013.16	16	1.47605e-10	1.91887e-09	13	3.51159e-08	Yes	Yes
Artery-Coronary	205	FAM157C	ENSG00000260528.4	16	7.3623e-26	8.83476e-25	12	1.06231e-22	Yes	Yes
Artery-Coronary	205	RP11-356C4.5	ENSG00000261172.1	16	2.40394e-40	2.88473e-39	12	1.72276e-36	Yes	Yes
Artery-Coronary	205	LINC02193	ENSG00000260923.6	16	0.000223224	0.00245547	11	0.00787593	Yes	Yes
Artery-Coronary	205	RP11-1228E12.1	ENSG00000280279.1	17	0.00218395	0.0262074	12	0.0359024	Yes	No
Artery-Coronary	205	DOC2B	ENSG00000272636.3	17	0.000892008	0.0115961	13	0.0211113	Yes	No
Artery-Coronary	205	LINC02091	ENSG00000273172.1	17	2.83726e-06	3.68844e-05	13	0.000289073	Yes	Yes
Artery-Coronary	205	RPH3AL	ENSG00000181031.15	17	5.03745e-27	8.56366e-26	17	1.21767e-23	Yes	Yes
Artery-Coronary	205	C17orf97	ENSG00000187624.8	17	3.19208e-53	5.42653e-52	17	1.38888e-48	Yes	Yes
Artery-Coronary	205	RFLNB	ENSG00000183688.4	17	5.67794e-05	0.000965249	17	0.0040796	Yes	Yes
Artery-Coronary	205	VPS53	ENSG00000141252.19	17	5.3568e-17	1.07136e-15	20	4.7277e-14	Yes	Yes
Artery-Coronary	205	FAM57A	ENSG00000167695.14	17	7.36809e-11	1.5473e-09	21	2.89973e-08	Yes	Yes
Artery-Coronary	205	GEMIN4	ENSG00000179409.10	17	0.000373423	0.00784188	21	0.0165574	Yes	No
Artery-Coronary	205	GLOD4	ENSG00000167699.13	17	9.64873e-05	0.00202623	21	0.0068832	Yes	Yes
Artery-Coronary	205	RP11-676J12.4	ENSG00000262228.2	17	0.000994479	0.0208841	21	0.0307622	Yes	No
Artery-Coronary	205	MRM3	ENSG00000171861.10	17	0.000524926	0.0110235	21	0.0204215	Yes	No
Artery-Coronary	205	RP11-676J12.9	ENSG00000277491.1	17	0.00161358	0.0338852	21	0.0431199	Yes	No
Artery-Coronary	205	NXN	ENSG00000167693.16	17	0.000340194	0.00782445	23	0.0165469	Yes	No
Artery-Coronary	205	TIMM22	ENSG00000177370.4	17	0.000119283	0.00286278	24	0.00873476	Yes	Yes
Artery-Coronary	205	ABR	ENSG00000159842.14	17	9.87573e-05	0.00246893	25	0.00789741	Yes	Yes
Artery-Coronary	205	TUSC5	ENSG00000184811.3	17	0.00107483	0.0257958	24	0.0355014	Yes	No
Artery-Coronary	205	YWHAE	ENSG00000108953.16	17	0.00514888	0.123573	24	0.127612	No	No
Artery-Coronary	205	CRK	ENSG00000167193.7	17	0.000535108	0.0123075	23	0.0219272	Yes	No
Artery-Coronary	205	MYO1C	ENSG00000197879.14	17	0.000367261	0.008447	23	0.0173322	Yes	No
Artery-Coronary	205	INPP5K	ENSG00000132376.19	17	0.000528	0.012144	23	0.0217333	Yes	No
Artery-Coronary	205	PITPNA	ENSG00000174238.14	17	0.00445349	0.106884	24	0.111599	No	No
Artery-Coronary	205	SLC43A2	ENSG00000167703.14	17	6.77865e-05	0.00162688	24	0.0059062	Yes	Yes
Artery-Coronary	205	SCARF1	ENSG00000074660.15	17	0.00117541	0.0270344	23	0.0367599	Yes	No
Artery-Coronary	205	RILP	ENSG00000167705.11	17	0.00306987	0.070607	23	0.0773792	No	No
Artery-Coronary	205	PRPF8	ENSG00000174231.16	17	4.78966e-05	0.00110162	23	0.00449685	Yes	Yes
Artery-Coronary	205	TLCD2	ENSG00000185561.9	17	0.000475932	0.0109464	23	0.0203323	Yes	No
Artery-Coronary	205	MIR22HG	ENSG00000186594.14	17	1.7337e-05	0.000398752	23	0.00210366	Yes	Yes
Artery-Coronary	205	WDR81	ENSG00000167716.18	17	0.000253081	0.00582087	23	0.0137743	Yes	No
Artery-Coronary	205	SERPINF2	ENSG00000167711.13	17	2.9409e-05	0.000676406	23	0.00315339	Yes	Yes
Artery-Coronary	205	SERPINF1	ENSG00000132386.10	17	0.000109398	0.00251616	23	0.00800001	Yes	Yes
Artery-Coronary	205	SMYD4	ENSG00000186532.11	17	5.4266e-05	0.00124812	23	0.00492214	Yes	Yes
Artery-Coronary	205	RPA1	ENSG00000132383.11	17	1.94176e-05	0.000446605	23	0.002292	Yes	Yes
Artery-Coronary	205	RTN4RL1	ENSG00000185924.6	17	7.36822e-06	0.000169469	23	0.0010587	Yes	Yes
Artery-Coronary	205	DPH1	ENSG00000108963.17	17	0.000130538	0.00300237	23	0.00902675	Yes	Yes
Artery-Coronary	205	RP11-667K14.3	ENSG00000263050.1	17	0.000915926	0.0201504	22	0.0299995	Yes	No
Artery-Coronary	205	HIC1	ENSG00000177374.12	17	0.00436673	0.0960681	22	0.101256	No	No
Artery-Coronary	205	SMG6	ENSG00000070366.13	17	0.000627277	0.0156819	25	0.0254871	Yes	No
Artery-Coronary	205	SRR	ENSG00000167720.12	17	5.16253e-26	1.13576e-24	22	1.32131e-22	Yes	Yes
Artery-Coronary	205	TSR1	ENSG00000167721.10	17	0.000254617	0.00560157	22	0.0134402	Yes	No
Artery-Coronary	205	SGSM2	ENSG00000141258.12	17	0.00045245	0.00995389	22	0.0191596	Yes	No
Artery-Coronary	205	MNT	ENSG00000070444.14	17	0.00100044	0.0220098	22	0.0318442	Yes	No
Artery-Coronary	205	METTL16	ENSG00000127804.12	17	0.000137889	0.00317145	23	0.00933614	Yes	Yes
Artery-Coronary	205	PAFAH1B1	ENSG00000007168.12	17	0.000200114	0.00460263	23	0.0118909	Yes	No
Artery-Coronary	205	RP11-74E22.6	ENSG00000272911.1	17	2.72836e-11	6.0024e-10	22	1.21102e-08	Yes	Yes
Artery-Coronary	205	CLUH	ENSG00000132361.16	17	0.000153198	0.00337036	22	0.00972495	Yes	Yes
Artery-Coronary	205	RP11-74E22.8	ENSG00000277200.1	17	6.26128e-06	0.000137748	22	0.000889332	Yes	Yes
Artery-Coronary	205	RAP1GAP2	ENSG00000132359.14	17	1.32826e-05	0.000332065	25	0.00181325	Yes	Yes
Artery-Coronary	205	SPATA22	ENSG00000141255.12	17	1.25913e-05	0.0002896	23	0.00162597	Yes	Yes
Artery-Coronary	205	ASPA	ENSG00000108381.10	17	0.000364584	0.00875002	24	0.017708	Yes	No
Artery-Coronary	205	TRPV3	ENSG00000167723.14	17	5.77541e-05	0.0013861	24	0.00527807	Yes	Yes
Artery-Coronary	205	TRPV1	ENSG00000196689.11	17	0.000390123	0.00936295	24	0.0184317	Yes	No
Artery-Coronary	205	SHPK	ENSG00000197417.7	17	3.82624e-12	9.18299e-11	24	2.09583e-09	Yes	Yes
Artery-Coronary	205	CTNS	ENSG00000040531.14	17	9.07074e-11	2.17698e-09	24	3.95164e-08	Yes	Yes
Artery-Coronary	205	TAX1BP3	ENSG00000213977.7	17	0.000752233	0.0180536	24	0.0280066	Yes	No
Artery-Coronary	205	EMC6	ENSG00000127774.6	17	0.000792639	0.0190233	24	0.0289421	Yes	No
Artery-Coronary	205	P2RX5	ENSG00000083454.21	17	0.00311115	0.0746676	24	0.0810705	No	No
Artery-Coronary	205	ITGAE	ENSG00000083457.11	17	0.000551452	0.0137863	25	0.0235525	Yes	No
Artery-Coronary	205	GSG2	ENSG00000177602.5	17	0.0013824	0.0331777	24	0.0424549	Yes	No
Artery-Coronary	205	NCBP3	ENSG00000074356.16	17	0.00169805	0.0407531	24	0.0495475	Yes	No
Artery-Coronary	205	CAMKK1	ENSG00000004660.14	17	8.99806e-05	0.00215953	24	0.00719149	Yes	Yes
Artery-Coronary	205	P2RX1	ENSG00000108405.3	17	7.56512e-05	0.00181563	24	0.0063807	Yes	Yes
Artery-Coronary	205	ATP2A3	ENSG00000074370.17	17	0.0041813	0.100351	24	0.105405	No	No
Artery-Coronary	205	ZZEF1	ENSG00000074755.14	17	0.000461016	0.0110644	24	0.0204719	Yes	No
Artery-Coronary	205	CYB5D2	ENSG00000167740.9	17	3.38335e-07	7.78171e-06	23	7.28027e-05	Yes	Yes
Artery-Coronary	205	ANKFY1	ENSG00000185722.16	17	0.00171944	0.0412664	24	0.0500291	No	No
Artery-Coronary	205	RP11-104O19.4	ENSG00000274363.1	17	0.00452405	0.099529	22	0.104621	No	No
Artery-Coronary	205	UBE2G1	ENSG00000132388.12	17	3.61327e-05	0.000831053	23	0.00366547	Yes	Yes
Artery-Coronary	205	SPNS3	ENSG00000182557.7	17	0.00098719	0.0217182	22	0.03156	Yes	No
Artery-Coronary	205	SPNS2	ENSG00000183018.8	17	0.00132785	0.0292126	22	0.0387501	Yes	No
Artery-Coronary	205	MYBBP1A	ENSG00000132382.14	17	6.22037e-05	0.00136848	22	0.00523659	Yes	Yes
Artery-Coronary	205	GGT6	ENSG00000167741.10	17	0.000641161	0.0141055	22	0.0239087	Yes	No
Artery-Coronary	205	SMTNL2	ENSG00000188176.11	17	0.00207285	0.0456027	22	0.0539963	No	No
Artery-Coronary	205	ALOX15	ENSG00000161905.12	17	0.000399232	0.00878311	22	0.0177525	Yes	No
Artery-Coronary	205	PELP1	ENSG00000141456.14	17	0.000300902	0.00661985	22	0.0149523	Yes	No
Artery-Coronary	205	ARRB2	ENSG00000141480.17	17	2.53075e-05	0.000556764	22	0.00271324	Yes	Yes
Artery-Coronary	205	MED11	ENSG00000161920.9	17	0.000136818	0.00300999	22	0.00903488	Yes	Yes
Artery-Coronary	205	CXCL16	ENSG00000161921.14	17	1.84457e-05	0.000405806	22	0.00213142	Yes	Yes
Artery-Coronary	205	ZMYND15	ENSG00000141497.13	17	2.74735e-06	6.04416e-05	22	0.000444217	Yes	Yes
Artery-Coronary	205	VMO1	ENSG00000182853.11	17	1.16782e-08	2.5692e-07	22	3.27381e-06	Yes	Yes
Artery-Coronary	205	GLTPD2	ENSG00000182327.7	17	0.00262993	0.0578585	22	0.0655615	No	No
Artery-Coronary	205	PSMB6	ENSG00000142507.9	17	0.000345013	0.00759029	22	0.0162509	Yes	No
Artery-Coronary	205	RP11-81A22.5	ENSG00000262165.2	17	8.17171e-13	1.79778e-11	22	4.57513e-10	Yes	Yes
Artery-Coronary	205	PLD2	ENSG00000129219.13	17	2.39135e-06	5.26096e-05	22	0.00039388	Yes	Yes
Artery-Coronary	205	MINK1	ENSG00000141503.15	17	0.00333503	0.0767057	23	0.0828866	No	No
Artery-Coronary	205	CHRNE	ENSG00000108556.7	17	2.09321e-24	4.81438e-23	23	4.63734e-21	Yes	Yes
Artery-Coronary	205	C17orf107	ENSG00000205710.3	17	9.68802e-13	2.22824e-11	23	5.57559e-10	Yes	Yes
Artery-Coronary	205	GP1BA	ENSG00000185245.7	17	2.28052e-08	5.2452e-07	23	6.33669e-06	Yes	Yes
Artery-Coronary	205	SLC25A11	ENSG00000108528.13	17	0.000140658	0.00323513	23	0.00946667	Yes	Yes
Artery-Coronary	205	RNF167	ENSG00000108523.15	17	0.000453997	0.0104419	23	0.0197652	Yes	No
Artery-Coronary	205	PFN1	ENSG00000108518.7	17	0.00202338	0.0465377	23	0.0548604	No	No
Artery-Coronary	205	ENO3	ENSG00000108515.17	17	4.83347e-09	1.1117e-07	23	1.52622e-06	Yes	Yes
Artery-Coronary	205	SPAG7	ENSG00000091640.7	17	3.88318e-05	0.000893131	23	0.00385574	Yes	Yes
Artery-Coronary	205	CAMTA2	ENSG00000108509.20	17	0.000657728	0.0151277	23	0.0249658	Yes	No
Artery-Coronary	205	INCA1	ENSG00000196388.8	17	0.00132139	0.0303921	23	0.0398379	Yes	No
Artery-Coronary	205	KIF1C	ENSG00000129250.11	17	0.00244985	0.0563465	23	0.064102	No	No
Artery-Coronary	205	SLC52A1	ENSG00000132517.14	17	0.00033716	0.00775469	23	0.0164505	Yes	No
Artery-Coronary	205	ZFP3	ENSG00000180787.5	17	0.000471622	0.0108473	23	0.0202209	Yes	No
Artery-Coronary	205	ZNF232	ENSG00000167840.13	17	2.96589e-19	6.82155e-18	23	3.86756e-16	Yes	Yes
Artery-Coronary	205	USP6	ENSG00000129204.16	17	1.42427e-18	3.27583e-17	23	1.75193e-15	Yes	Yes
Artery-Coronary	205	ZNF594	ENSG00000180626.9	17	0.000700303	0.0154067	22	0.0252151	Yes	No
Artery-Coronary	205	SCIMP	ENSG00000161929.14	17	1.66213e-05	0.000382289	23	0.00203884	Yes	Yes
Artery-Coronary	205	RP11-333E1.2	ENSG00000263164.1	17	0.000241632	0.00555753	23	0.0133614	Yes	No
Artery-Coronary	205	RABEP1	ENSG00000029725.16	17	2.83993e-08	6.81582e-07	24	8.04959e-06	Yes	Yes
Artery-Coronary	205	NUP88	ENSG00000108559.11	17	0.000597199	0.01493	25	0.0247649	Yes	No
Artery-Coronary	205	RPAIN	ENSG00000129197.14	17	0.00231891	0.0556539	24	0.0634366	No	No
Artery-Coronary	205	C1QBP	ENSG00000108561.8	17	0.00105837	0.025401	24	0.0351064	Yes	No
Artery-Coronary	205	DHX33	ENSG00000005100.12	17	0.00172386	0.0413728	24	0.0501308	No	No
Artery-Coronary	205	DERL2	ENSG00000072849.10	17	0.00117031	0.0280874	24	0.0377137	Yes	No
Artery-Coronary	205	MIS12	ENSG00000167842.15	17	4.84729e-09	1.16335e-07	24	1.59104e-06	Yes	Yes
Artery-Coronary	205	NLRP1	ENSG00000091592.15	17	9.15719e-06	0.00022893	25	0.00135767	Yes	Yes
Artery-Coronary	205	WSCD1	ENSG00000179314.13	17	1.20964e-05	0.0003387	28	0.00184442	Yes	Yes
Artery-Coronary	205	FAM64A	ENSG00000129195.15	17	0.000259946	0.00597875	23	0.0140376	Yes	No
Artery-Coronary	205	PITPNM3	ENSG00000091622.15	17	0.000183178	0.00457944	25	0.0118614	Yes	No
Artery-Coronary	205	KIAA0753	ENSG00000198920.9	17	2.02367e-07	4.65445e-06	23	4.60459e-05	Yes	Yes
Artery-Coronary	205	CTC-281F24.5	ENSG00000282936.1	17	0.000149311	0.00343416	23	0.00984111	Yes	Yes
Artery-Coronary	205	TXNDC17	ENSG00000129235.10	17	0.000713395	0.0164081	23	0.0263179	Yes	No
Artery-Coronary	205	MED31	ENSG00000108590.10	17	4.89656e-05	0.00112621	23	0.00456394	Yes	Yes
Artery-Coronary	205	C17orf100	ENSG00000256806.5	17	1.44036e-06	3.31283e-05	23	0.000262623	Yes	Yes
Artery-Coronary	205	CTC-281F24.1	ENSG00000261996.1	17	1.80221e-08	4.14509e-07	23	5.06572e-06	Yes	Yes
Artery-Coronary	205	SLC13A5	ENSG00000141485.16	17	0.000226725	0.00521469	23	0.012869	Yes	No
Artery-Coronary	205	XAF1	ENSG00000132530.16	17	0.000123701	0.00272143	22	0.00843256	Yes	Yes
Artery-Coronary	205	FBXO39	ENSG00000177294.6	17	2.23938e-10	4.92663e-09	22	8.43839e-08	Yes	Yes
Artery-Coronary	205	RP11-589P10.5	ENSG00000262089.1	17	9.00552e-10	1.8011e-08	20	2.79866e-07	Yes	Yes
Artery-Coronary	205	ALOX12	ENSG00000108839.11	17	0.000894612	0.0178922	20	0.0278189	Yes	No
Artery-Coronary	205	RNASEK	ENSG00000219200.11	17	1.42673e-07	2.85345e-06	20	2.93053e-05	Yes	Yes
Artery-Coronary	205	C17orf49	ENSG00000258315.5	17	0.00217252	0.0434504	20	0.0520794	No	No
Artery-Coronary	205	BCL6B	ENSG00000161940.10	17	0.000332779	0.00665559	20	0.0150008	Yes	No
Artery-Coronary	205	SLC16A13	ENSG00000174327.6	17	1.89031e-05	0.000378062	20	0.00202311	Yes	Yes
Artery-Coronary	205	SLC16A11	ENSG00000174326.11	17	0.00126308	0.0252617	20	0.0349732	Yes	No
Artery-Coronary	205	CLEC10A	ENSG00000132514.13	17	0.000242168	0.00484336	20	0.0122683	Yes	No
Artery-Coronary	205	ASGR2	ENSG00000161944.16	17	6.8692e-06	0.000137384	20	0.0008873	Yes	Yes
Artery-Coronary	205	ASGR1	ENSG00000141505.11	17	0.0051227	0.102454	20	0.107402	No	No
Artery-Coronary	205	DLG4	ENSG00000132535.18	17	0.00138231	0.0276462	20	0.0373199	Yes	No
Artery-Coronary	205	ACADVL	ENSG00000072778.19	17	6.18752e-07	1.2375e-05	20	0.000110579	Yes	Yes
Artery-Coronary	205	DVL2	ENSG00000004975.11	17	0.000128793	0.00257585	20	0.00812014	Yes	Yes
Artery-Coronary	205	PHF23	ENSG00000040633.12	17	0.000765049	0.015301	20	0.0251175	Yes	No
Artery-Coronary	205	GABARAP	ENSG00000170296.9	17	0.00679248	0.129057	19	0.132884	No	No
Artery-Coronary	205	CTDNEP1	ENSG00000175826.11	17	0.00056222	0.0112444	20	0.0206917	Yes	No
Artery-Coronary	205	ELP5	ENSG00000170291.14	17	9.29685e-05	0.00185937	20	0.00647599	Yes	Yes
Artery-Coronary	205	CLDN7	ENSG00000181885.18	17	9.25226e-06	0.000175793	19	0.00109131	Yes	Yes
Artery-Coronary	205	SLC2A4	ENSG00000181856.14	17	6.64883e-05	0.00126328	19	0.00495792	Yes	Yes
Artery-Coronary	205	YBX2	ENSG00000006047.12	17	0.000639331	0.0121473	19	0.0217348	Yes	No
Artery-Coronary	205	EIF5A	ENSG00000132507.17	17	1.60761e-10	3.05446e-09	19	5.39681e-08	Yes	Yes
Artery-Coronary	205	GPS2	ENSG00000132522.15	17	0.000158376	0.00300914	19	0.00903488	Yes	Yes
Artery-Coronary	205	NEURL4	ENSG00000215041.9	17	0.0021307	0.0404833	19	0.0492897	Yes	No
Artery-Coronary	205	ACAP1	ENSG00000072818.11	17	0.00453348	0.0861362	19	0.0916944	No	No
Artery-Coronary	205	KCTD11	ENSG00000213859.4	17	0.000167264	0.00317802	19	0.00934933	Yes	Yes
Artery-Coronary	205	TNK1	ENSG00000174292.12	17	0.000233102	0.00442895	19	0.0116143	Yes	No
Artery-Coronary	205	PLSCR3	ENSG00000187838.16	17	0.00171508	0.0325866	19	0.0418961	Yes	No
Artery-Coronary	205	TMEM256	ENSG00000205544.3	17	0.00133971	0.0254545	19	0.0351587	Yes	No
Artery-Coronary	205	NLGN2	ENSG00000169992.9	17	9.32145e-05	0.00177108	19	0.00627087	Yes	Yes
Artery-Coronary	205	TMEM102	ENSG00000181284.2	17	0.000327972	0.0059035	18	0.0139149	Yes	No
Artery-Coronary	205	FGF11	ENSG00000161958.10	17	0.000529182	0.00952527	18	0.0186243	Yes	No
Artery-Coronary	205	CHRNB1	ENSG00000170175.10	17	1.41978e-10	2.5556e-09	18	4.59239e-08	Yes	Yes
Artery-Coronary	205	ZBTB4	ENSG00000174282.11	17	0.000794808	0.0143065	18	0.0241348	Yes	No
Artery-Coronary	205	POLR2A	ENSG00000181222.15	17	0.00500474	0.0900853	18	0.0955123	No	No
Artery-Coronary	205	TNFSF12	ENSG00000239697.10	17	0.000560975	0.0100976	18	0.0193314	Yes	No
Artery-Coronary	205	TNFSF13	ENSG00000161955.16	17	0.00410261	0.073847	18	0.0803256	No	No
Artery-Coronary	205	SENP3	ENSG00000161956.12	17	0.000796955	0.0143452	18	0.0241686	Yes	No
Artery-Coronary	205	EIF4A1	ENSG00000161960.14	17	0.00111688	0.0201038	18	0.0299516	Yes	No
Artery-Coronary	205	CD68	ENSG00000129226.13	17	0.00121584	0.0206693	17	0.0305439	Yes	No
Artery-Coronary	205	MPDU1	ENSG00000129255.15	17	0.000282439	0.00480146	17	0.0121915	Yes	No
Artery-Coronary	205	SOX15	ENSG00000129194.7	17	0.0026665	0.0453305	17	0.05377	No	No
Artery-Coronary	205	FXR2	ENSG00000129245.11	17	0.00105163	0.0178778	17	0.0278012	Yes	No
Artery-Coronary	205	SHBG	ENSG00000129214.14	17	0.0017156	0.0291651	17	0.0387226	Yes	No
Artery-Coronary	205	SAT2	ENSG00000141504.11	17	0.000317193	0.00539227	17	0.0131118	Yes	No
Artery-Coronary	205	ATP1B2	ENSG00000129244.8	17	0.00026428	0.00449276	17	0.01172	Yes	No
Artery-Coronary	205	TP53	ENSG00000141510.16	17	0.0019143	0.0325431	17	0.0418551	Yes	No
Artery-Coronary	205	WRAP53	ENSG00000141499.16	17	0.00320975	0.0545658	17	0.0623947	No	No
Artery-Coronary	205	EFNB3	ENSG00000108947.4	17	0.00015397	0.00261748	17	0.00822428	Yes	Yes
Artery-Coronary	205	DNAH2	ENSG00000183914.14	17	0.000163752	0.00294753	18	0.00890974	Yes	Yes
Artery-Coronary	205	KDM6B	ENSG00000132510.10	17	0.00135076	0.0229629	17	0.0328021	Yes	No
Artery-Coronary	205	TMEM88	ENSG00000167874.6	17	0.00164246	0.0262793	16	0.0359762	Yes	No
Artery-Coronary	205	NAA38	ENSG00000183011.13	17	0.000289256	0.00491735	17	0.0123979	Yes	No
Artery-Coronary	205	CYB5D1	ENSG00000182224.11	17	0.000119982	0.00191971	16	0.00661032	Yes	Yes
Artery-Coronary	205	CHD3	ENSG00000170004.16	17	0.000439594	0.00747309	17	0.0160981	Yes	No
Artery-Coronary	205	AC025335.1	ENSG00000179859.9	17	0.00131362	0.0210179	16	0.030888	Yes	No
Artery-Coronary	205	KCNAB3	ENSG00000170049.9	17	7.05418e-05	0.00112867	16	0.00456874	Yes	Yes
Artery-Coronary	205	TRAPPC1	ENSG00000170043.11	17	0.000469734	0.00751575	16	0.0161512	Yes	No
Artery-Coronary	205	CNTROB	ENSG00000170037.13	17	7.11232e-06	0.000120909	17	0.000798751	Yes	Yes
Artery-Coronary	205	GUCY2D	ENSG00000132518.6	17	0.00115702	0.0185123	16	0.0284132	Yes	No
Artery-Coronary	205	ALOX15B	ENSG00000179593.15	17	0.000259815	0.00415704	16	0.0111393	Yes	No
Artery-Coronary	205	ALOX12B	ENSG00000179477.9	17	0.00164408	0.0263053	16	0.0359965	Yes	No
Artery-Coronary	205	ALOXE3	ENSG00000179148.9	17	0.000716752	0.0121848	17	0.0217888	Yes	No
Artery-Coronary	205	HES7	ENSG00000179111.8	17	0.00222934	0.0356694	16	0.0448647	Yes	No
Artery-Coronary	205	PER1	ENSG00000179094.15	17	0.000255894	0.00435019	17	0.0114767	Yes	No
Artery-Coronary	205	VAMP2	ENSG00000220205.8	17	0.00250845	0.0401352	16	0.0489925	Yes	No
Artery-Coronary	205	TMEM107	ENSG00000179029.14	17	0.000981879	0.0166919	17	0.026596	Yes	No
Artery-Coronary	205	BORCS6	ENSG00000196544.7	17	0.000627646	0.01067	17	0.0200423	Yes	No
Artery-Coronary	205	AURKB	ENSG00000178999.12	17	0.000885435	0.0150524	17	0.024908	Yes	No
Artery-Coronary	205	LINC00324	ENSG00000178977.3	17	1.38421e-05	0.000235315	17	0.00138697	Yes	Yes
Artery-Coronary	205	CTC1	ENSG00000178971.13	17	0.000172495	0.00293242	17	0.00888352	Yes	Yes
Artery-Coronary	205	PFAS	ENSG00000178921.13	17	0.000355843	0.00640517	18	0.0146343	Yes	No
Artery-Coronary	205	RP11-849F2.9	ENSG00000269947.1	17	0.000118306	0.00212951	18	0.00711397	Yes	Yes
Artery-Coronary	205	SLC25A35	ENSG00000125434.10	17	0.0010786	0.0194148	18	0.0293087	Yes	No
Artery-Coronary	205	RANGRF	ENSG00000108961.13	17	0.000595073	0.0107113	18	0.0200693	Yes	No
Artery-Coronary	205	ARHGEF15	ENSG00000198844.10	17	0.000640881	0.0115359	18	0.0210443	Yes	No
Artery-Coronary	205	KRBA2	ENSG00000184619.3	17	2.21461e-05	0.00039863	18	0.00210364	Yes	Yes
Artery-Coronary	205	RPL26	ENSG00000161970.12	17	0.000863186	0.0155373	18	0.0253339	Yes	No
Artery-Coronary	205	NDEL1	ENSG00000166579.15	17	0.0036307	0.0689832	19	0.0758689	No	No
Artery-Coronary	205	MYH10	ENSG00000133026.12	17	0.00147152	0.0279589	19	0.0376037	Yes	No
Artery-Coronary	205	CCDC42	ENSG00000161973.10	17	3.25275e-05	0.000552967	17	0.00270239	Yes	Yes
Artery-Coronary	205	MFSD6L	ENSG00000185156.5	17	0.0010797	0.0194346	18	0.0293243	Yes	No
Artery-Coronary	205	PIK3R6	ENSG00000276231.4	17	0.0103794	0.197208	19	0.19912	No	No
Artery-Coronary	205	PIK3R5	ENSG00000141506.13	17	0.000381656	0.00725146	19	0.0158101	Yes	No
Artery-Coronary	205	CTB-41I6.1	ENSG00000266389.1	17	0.00148199	0.0281579	19	0.0377715	Yes	No
Artery-Coronary	205	CTB-41I6.2	ENSG00000265975.1	17	0.0015494	0.0294385	19	0.0389499	Yes	No
Artery-Coronary	205	NTN1	ENSG00000065320.8	17	0.00226881	0.0521826	23	0.0601688	No	No
Artery-Coronary	205	STX8	ENSG00000170310.14	17	8.08983e-09	1.94156e-07	24	2.52982e-06	Yes	Yes
Artery-Coronary	205	CFAP52	ENSG00000166596.14	17	0.000630496	0.0138709	22	0.0236326	Yes	No
Artery-Coronary	205	USP43	ENSG00000154914.16	17	0.000386665	0.00889329	23	0.0178924	Yes	No
Artery-Coronary	205	GLP2R	ENSG00000065325.12	17	0.00110872	0.0243919	22	0.0341701	Yes	No
Artery-Coronary	205	RCVRN	ENSG00000109047.7	17	4.28769e-08	9.43292e-07	22	1.07918e-05	Yes	Yes
Artery-Coronary	205	GAS7	ENSG00000007237.18	17	0.000655724	0.0157374	24	0.0255463	Yes	No
Artery-Coronary	205	MYH13	ENSG00000006788.13	17	0.00339132	0.074609	22	0.0810266	No	No
Artery-Coronary	205	MYH1	ENSG00000109061.9	17	7.78163e-06	0.000163414	21	0.00102727	Yes	Yes
Artery-Coronary	205	MYH2	ENSG00000125414.18	17	4.17625e-05	0.000877012	21	0.00380455	Yes	Yes
Artery-Coronary	205	MYH3	ENSG00000109063.14	17	0.000362258	0.00760742	21	0.0162681	Yes	No
Artery-Coronary	205	CTC-297N7.1	ENSG00000261433.1	17	2.19779e-05	0.000461537	21	0.00234778	Yes	Yes
Artery-Coronary	205	SCO1	ENSG00000133028.10	17	0.00014088	0.00295848	21	0.00892776	Yes	Yes
Artery-Coronary	205	ADPRM	ENSG00000170222.11	17	6.30317e-05	0.00132367	21	0.00511978	Yes	Yes
Artery-Coronary	205	TMEM220	ENSG00000187824.8	17	0.00186268	0.0391163	21	0.0480224	Yes	No
Artery-Coronary	205	CTC-297N7.9	ENSG00000264016.2	17	0.000159535	0.00335023	21	0.0096858	Yes	Yes
Artery-Coronary	205	LINC00675	ENSG00000263429.3	17	0.000927254	0.0194723	21	0.0293609	Yes	No
Artery-Coronary	205	RP11-963H4.3	ENSG00000263508.5	17	4.65896e-05	0.000978381	21	0.00411955	Yes	Yes
Artery-Coronary	205	SHISA6	ENSG00000188803.14	17	0.000305028	0.00640558	21	0.0146343	Yes	No
Artery-Coronary	205	RP11-680C21.1	ENSG00000264727.1	17	0.000239365	0.00430858	18	0.0113956	Yes	No
Artery-Coronary	205	DNAH9	ENSG00000007174.17	17	0.000258755	0.00569261	22	0.0135949	Yes	No
Artery-Coronary	205	ZNF18	ENSG00000154957.13	17	0.0013371	0.0254048	19	0.035109	Yes	No
Artery-Coronary	205	MAP2K4	ENSG00000065559.14	17	2.33072e-05	0.000466144	20	0.00236517	Yes	Yes
Artery-Coronary	205	LINC00670	ENSG00000179136.6	17	4.87277e-05	0.00107201	22	0.00441201	Yes	Yes
Artery-Coronary	205	MYOCD	ENSG00000141052.17	17	0.00370778	0.0852789	23	0.0908844	No	No
Artery-Coronary	205	ARHGAP44	ENSG00000006740.16	17	0.000526911	0.0131728	25	0.0228826	Yes	No
Artery-Coronary	205	ELAC2	ENSG00000006744.18	17	6.96937e-14	1.67265e-12	24	4.84906e-11	Yes	Yes
Artery-Coronary	205	HS3ST3A1	ENSG00000153976.2	17	6.92738e-05	0.00180112	26	0.00634797	Yes	Yes
Artery-Coronary	205	COX10	ENSG00000006695.10	17	0.00162735	0.0455659	28	0.0539705	No	No
Artery-Coronary	205	AC005224.2	ENSG00000231595.1	17	0.000667271	0.0180163	27	0.0279681	Yes	No
Artery-Coronary	205	HS3ST3B1	ENSG00000125430.8	17	0.000181649	0.00472289	26	0.0120724	Yes	No
Artery-Coronary	205	RP11-214O1.2	ENSG00000266709.1	17	0.000139222	0.00361978	26	0.0101617	Yes	No
Artery-Coronary	205	PMP22	ENSG00000109099.13	17	0.000476074	0.00999755	21	0.0192115	Yes	No
Artery-Coronary	205	TEKT3	ENSG00000125409.12	17	9.29121e-11	1.95115e-09	21	3.56703e-08	Yes	Yes
Artery-Coronary	205	CDRT4	ENSG00000239704.10	17	2.27535e-14	4.55071e-13	20	1.42287e-11	Yes	Yes
Artery-Coronary	205	TVP23C	ENSG00000175106.16	17	0.000646008	0.0129202	20	0.0226052	Yes	No
Artery-Coronary	205	RP11-385D13.3	ENSG00000266538.1	17	0.000171721	0.0032627	19	0.00952337	Yes	Yes
Artery-Coronary	205	CDRT1	ENSG00000241322.10	17	6.06306e-05	0.00121261	20	0.00481818	Yes	Yes
Artery-Coronary	205	TRIM16	ENSG00000221926.11	17	0.00126796	0.0240912	19	0.0338871	Yes	No
Artery-Coronary	205	ZNF286A	ENSG00000187607.15	17	0.00132288	0.0238119	18	0.0336393	Yes	No
Artery-Coronary	205	TBC1D26	ENSG00000214946.14	17	8.74652e-07	1.57437e-05	18	0.000136991	Yes	Yes
Artery-Coronary	205	CTD-3157E16.1	ENSG00000265519.1	17	3.8214e-08	6.49638e-07	17	7.70279e-06	Yes	Yes
Artery-Coronary	205	CTD-3157E16.2	ENSG00000276855.1	17	3.31416e-14	5.63408e-13	17	1.74637e-11	Yes	Yes
Artery-Coronary	205	ADORA2B	ENSG00000170425.3	17	5.11423e-14	8.69419e-13	17	2.6179e-11	Yes	Yes
Artery-Coronary	205	ZSWIM7	ENSG00000214941.7	17	3.9948e-05	0.000679116	17	0.00316191	Yes	Yes
Artery-Coronary	205	TTC19	ENSG00000011295.15	17	9.08275e-05	0.00154407	17	0.00570264	Yes	Yes
Artery-Coronary	205	NCOR1	ENSG00000141027.20	17	0.000209122	0.00376419	18	0.0104282	Yes	No
Artery-Coronary	205	PIGL	ENSG00000108474.16	17	0.000150745	0.00256267	17	0.00808751	Yes	Yes
Artery-Coronary	205	CENPV	ENSG00000166582.9	17	4.37711e-09	7.00337e-08	16	9.85644e-07	Yes	Yes
Artery-Coronary	205	UBB	ENSG00000170315.13	17	0.0011726	0.0187616	16	0.0286656	Yes	No
Artery-Coronary	205	TRPV2	ENSG00000187688.14	17	6.25779e-09	1.00125e-07	16	1.38627e-06	Yes	Yes
Artery-Coronary	205	RP11-138I1.3	ENSG00000266651.1	17	0.000875562	0.014009	16	0.0237878	Yes	No
Artery-Coronary	205	LRRC75A	ENSG00000181350.11	17	0.00102695	0.0164311	16	0.0263498	Yes	No
Artery-Coronary	205	ZNF287	ENSG00000141040.14	17	0.00103838	0.016614	16	0.0265291	Yes	No
Artery-Coronary	205	ZNF624	ENSG00000197566.9	17	6.87654e-05	0.00110025	16	0.00449518	Yes	Yes
Artery-Coronary	205	CCDC144A	ENSG00000170160.17	17	0.000700379	0.0112061	16	0.0206509	Yes	No
Artery-Coronary	205	TNFRSF13B	ENSG00000240505.8	17	0.00516321	0.0774481	15	0.0835679	No	No
Artery-Coronary	205	MPRIP	ENSG00000133030.20	17	0.000352527	0.00564043	16	0.0135057	Yes	No
Artery-Coronary	205	PLD6	ENSG00000179598.5	17	9.61863e-06	0.000144279	15	0.00092526	Yes	Yes
Artery-Coronary	205	FLCN	ENSG00000154803.12	17	4.11086e-40	6.16629e-39	15	3.56372e-36	Yes	Yes
Artery-Coronary	205	COPS3	ENSG00000141030.12	17	0.0046239	0.0739824	16	0.080456	No	No
Artery-Coronary	205	NT5M	ENSG00000205309.13	17	0.00200447	0.0320716	16	0.0413943	Yes	No
Artery-Coronary	205	MED9	ENSG00000141026.5	17	9.23758e-05	0.00147801	16	0.00551908	Yes	Yes
Artery-Coronary	205	RASD1	ENSG00000108551.4	17	0.000603651	0.00905476	15	0.0180934	Yes	No
Artery-Coronary	205	PEMT	ENSG00000133027.17	17	0.000221934	0.003329	15	0.00964464	Yes	Yes
Artery-Coronary	205	RAI1	ENSG00000108557.18	17	0.00183303	0.0293286	16	0.0388675	Yes	No
Artery-Coronary	205	SREBF1	ENSG00000072310.16	17	0.00163097	0.0244646	15	0.0342295	Yes	No
Artery-Coronary	205	TOM1L2	ENSG00000175662.17	17	1.10561e-06	1.87954e-05	17	0.000159743	Yes	Yes
Artery-Coronary	205	DRC3	ENSG00000171962.17	17	0.00208216	0.0312325	15	0.0406274	Yes	No
Artery-Coronary	205	ATPAF2	ENSG00000171953.15	17	0.000304129	0.00456193	15	0.0118331	Yes	No
Artery-Coronary	205	GID4	ENSG00000141034.9	17	0.00133685	0.0187159	14	0.0286275	Yes	No
Artery-Coronary	205	DRG2	ENSG00000108591.9	17	2.18855e-05	0.000306396	14	0.00169898	Yes	Yes
Artery-Coronary	205	MYO15A	ENSG00000091536.16	17	6.62083e-05	0.000926917	14	0.00395212	Yes	Yes
Artery-Coronary	205	ALKBH5	ENSG00000091542.8	17	4.96323e-05	0.00064522	13	0.00303929	Yes	Yes
Artery-Coronary	205	LLGL1	ENSG00000131899.10	17	0.00157205	0.0204367	13	0.0303049	Yes	No
Artery-Coronary	205	FLII	ENSG00000177731.15	17	0.00577804	0.0751145	13	0.081452	No	No
Artery-Coronary	205	MIEF2	ENSG00000177427.12	17	9.40109e-06	0.000122214	13	0.000806006	Yes	Yes
Artery-Coronary	205	TOP3A	ENSG00000177302.14	17	0.000353256	0.00459233	13	0.0118793	Yes	No
Artery-Coronary	205	SMCR8	ENSG00000176994.10	17	0.00181615	0.0217938	12	0.0316416	Yes	No
Artery-Coronary	205	SHMT1	ENSG00000176974.19	17	1.68298e-14	2.01958e-13	12	6.56674e-12	Yes	Yes
Artery-Coronary	205	LINC02076	ENSG00000220161.4	17	1.75379e-05	0.000192917	11	0.00117802	Yes	Yes
Artery-Coronary	205	FAM106A	ENSG00000213077.5	17	1.27471e-36	1.40218e-35	11	4.48596e-33	Yes	Yes
Artery-Coronary	205	ZNF286B	ENSG00000249459.8	17	0.00111355	0.0111355	10	0.0205517	Yes	No
Artery-Coronary	205	TRIM16L	ENSG00000108448.20	17	5.20675e-05	0.000572742	11	0.00276681	Yes	Yes
Artery-Coronary	205	FBXW10	ENSG00000171931.12	17	0.0013267	0.0145937	11	0.0244013	Yes	No
Artery-Coronary	205	TVP23B	ENSG00000171928.13	17	7.89834e-31	8.68817e-30	11	1.80997e-27	Yes	Yes
Artery-Coronary	205	CTD-2145A24.5	ENSG00000265478.2	17	0.00338799	0.0338799	10	0.0431195	Yes	No
Artery-Coronary	205	PRPSAP2	ENSG00000141127.14	17	1.28811e-18	1.41692e-17	11	7.78697e-16	Yes	Yes
Artery-Coronary	205	SLC5A10	ENSG00000154025.15	17	0.00706924	0.0777616	11	0.0838657	No	No
Artery-Coronary	205	FAM83G	ENSG00000188522.14	17	0.00254176	0.0279593	11	0.0376037	Yes	No
Artery-Coronary	205	GRAP	ENSG00000154016.13	17	0.00246007	0.0270608	11	0.0367808	Yes	No
Artery-Coronary	205	EPN2	ENSG00000072134.15	17	4.94071e-07	5.92885e-06	12	5.70469e-05	Yes	Yes
Artery-Coronary	205	B9D1	ENSG00000108641.14	17	0.00216062	0.0237668	11	0.0336153	Yes	No
Artery-Coronary	205	MAPK7	ENSG00000166484.19	17	0.000977524	0.0107528	11	0.0201134	Yes	No
Artery-Coronary	205	MFAP4	ENSG00000166482.11	17	0.00435459	0.0479005	11	0.0561301	No	No
Artery-Coronary	205	RNF112	ENSG00000128482.15	17	7.32188e-05	0.000805407	11	0.00359251	Yes	Yes
Artery-Coronary	205	AC004448.5	ENSG00000235979.8	17	2.19388e-05	0.000241327	11	0.00140972	Yes	Yes
Artery-Coronary	205	LINC02094	ENSG00000227078.1	17	0.00026473	0.00291202	11	0.00884448	Yes	Yes
Artery-Coronary	205	SLC47A1	ENSG00000142494.13	17	5.7707e-06	6.34777e-05	11	0.000462868	Yes	Yes
Artery-Coronary	205	ALDH3A2	ENSG00000072210.18	17	0.000853088	0.00938397	11	0.0184548	Yes	No
Artery-Coronary	205	SLC47A2	ENSG00000180638.17	17	2.16962e-05	0.000238658	11	0.00139961	Yes	Yes
Artery-Coronary	205	RP11-311F12.1	ENSG00000262681.2	17	0.00732779	0.0806057	11	0.0865319	No	No
Artery-Coronary	205	ALDH3A1	ENSG00000108602.17	17	0.005987	0.065857	11	0.0729555	No	No
Artery-Coronary	205	ULK2	ENSG00000083290.19	17	0.000396087	0.00475304	12	0.0121183	Yes	No
Artery-Coronary	205	RP11-78O7.2	ENSG00000270091.1	17	2.77627e-05	0.000277627	10	0.00157304	Yes	Yes
Artery-Coronary	205	AKAP10	ENSG00000108599.14	17	0.00091217	0.0100339	11	0.0192493	Yes	No
Artery-Coronary	205	SPECC1	ENSG00000128487.16	17	0.000420845	0.00547098	13	0.0132261	Yes	No
Artery-Coronary	205	CCDC144NL	ENSG00000205212.3	17	6.74167e-06	8.76418e-05	13	0.000608129	Yes	Yes
Artery-Coronary	205	USP22	ENSG00000124422.11	17	2.42265e-05	0.000290718	12	0.0016297	Yes	Yes
Artery-Coronary	205	LINC01563	ENSG00000236819.1	17	0.000754507	0.00905408	12	0.0180934	Yes	No
Artery-Coronary	205	DHRS7B	ENSG00000109016.17	17	0.00190759	0.0228911	12	0.0327347	Yes	No
Artery-Coronary	205	TMEM11	ENSG00000178307.9	17	0.00113114	0.0124425	11	0.0220779	Yes	No
Artery-Coronary	205	NATD1	ENSG00000274180.1	17	0.000362098	0.00398308	11	0.0108022	Yes	No
Artery-Coronary	205	MAP2K3	ENSG00000034152.18	17	0.00406179	0.0446796	11	0.0531845	No	No
Artery-Coronary	205	KCNJ12	ENSG00000184185.9	17	0.000446603	0.00491263	11	0.0123895	Yes	No
Artery-Coronary	205	RP11-728E14.3	ENSG00000265043.1	17	0.00111908	0.0123099	11	0.0219272	Yes	No
Artery-Coronary	205	C17orf51	ENSG00000212719.10	17	0.00211936	0.0233129	11	0.0331724	Yes	No
Artery-Coronary	205	MTRNR2L1	ENSG00000256618.2	17	0.0166565	0.099939	6	0.105009	No	No
Artery-Coronary	205	WSB1	ENSG00000109046.14	17	0.00106507	0.0106507	10	0.0200167	Yes	No
Artery-Coronary	205	RP11-173M1.4	ENSG00000266313.1	17	0.00372901	0.0372901	10	0.0463426	Yes	No
Artery-Coronary	205	KSR1	ENSG00000141068.13	17	0.00194395	0.0233274	12	0.0331852	Yes	No
Artery-Coronary	205	LGALS9	ENSG00000168961.16	17	5.09486e-06	6.11384e-05	12	0.000447815	Yes	Yes
Artery-Coronary	205	NOS2	ENSG00000007171.16	17	4.96305e-18	5.45936e-17	11	2.82687e-15	Yes	Yes
Artery-Coronary	205	LYRM9	ENSG00000232859.9	17	1.10926e-12	1.22018e-11	11	3.21011e-10	Yes	Yes
Artery-Coronary	205	NLK	ENSG00000087095.12	17	0.000515685	0.00618822	12	0.0143426	Yes	No
Artery-Coronary	205	TMEM97	ENSG00000109084.13	17	4.12868e-05	0.000454155	11	0.00231813	Yes	Yes
Artery-Coronary	205	IFT20	ENSG00000109083.13	17	3.1812e-06	3.49932e-05	11	0.000275941	Yes	Yes
Artery-Coronary	205	TNFAIP1	ENSG00000109079.9	17	0.00187529	0.0206282	11	0.0305031	Yes	No
Artery-Coronary	205	POLDIP2	ENSG00000004142.11	17	1.001e-05	0.000110111	11	0.000736624	Yes	Yes
Artery-Coronary	205	TMEM199	ENSG00000244045.12	17	0.000279837	0.00307821	11	0.00916252	Yes	Yes
Artery-Coronary	205	SARM1	ENSG00000004139.13	17	0.00024592	0.00270512	11	0.00839802	Yes	Yes
Artery-Coronary	205	VTN	ENSG00000109072.13	17	0.00158933	0.0174826	11	0.027396	Yes	No
Artery-Coronary	205	SLC46A1	ENSG00000076351.12	17	0.00964307	0.106074	11	0.110857	No	No
Artery-Coronary	205	RP11-192H23.4	ENSG00000258472.8	17	0.00309178	0.0340096	11	0.0432445	Yes	No
Artery-Coronary	205	UNC119	ENSG00000109103.11	17	0.00689274	0.0758202	11	0.0820831	No	No
Artery-Coronary	205	PIGS	ENSG00000087111.20	17	0.00136378	0.0150016	11	0.0248478	Yes	No
Artery-Coronary	205	ALDOC	ENSG00000109107.13	17	0.00319457	0.0319457	10	0.0413003	Yes	No
Artery-Coronary	205	SPAG5	ENSG00000076382.16	17	0.00525602	0.0525602	10	0.0605185	No	No
Artery-Coronary	205	SGK494	ENSG00000167524.14	17	0.00690547	0.0690547	10	0.0759335	No	No
Artery-Coronary	205	KIAA0100	ENSG00000007202.14	17	0.0087735	0.087735	10	0.0932468	No	No
Artery-Coronary	205	SDF2	ENSG00000132581.9	17	0.000390208	0.00390208	10	0.0106618	Yes	No
Artery-Coronary	205	SUPT6H	ENSG00000109111.14	17	0.0196433	0.196433	10	0.198382	No	No
Artery-Coronary	205	PROCA1	ENSG00000167525.13	17	1.82696e-12	1.82696e-11	10	4.6428e-10	Yes	Yes
Artery-Coronary	205	RAB34	ENSG00000109113.18	17	0.00329435	0.0329435	10	0.0422156	Yes	No
Artery-Coronary	205	RPL23A	ENSG00000198242.13	17	0.00338261	0.0304435	9	0.0398732	Yes	No
Artery-Coronary	205	TLCD1	ENSG00000160606.10	17	0.00362384	0.0326146	9	0.041929	Yes	No
Artery-Coronary	205	NEK8	ENSG00000160602.13	17	0.00119208	0.0107287	9	0.0200831	Yes	No
Artery-Coronary	205	TRAF4	ENSG00000076604.14	17	0.000309234	0.0027831	9	0.00856001	Yes	Yes
Artery-Coronary	205	FAM222B	ENSG00000173065.13	17	0.00352588	0.0317329	9	0.0411261	Yes	No
Artery-Coronary	205	ERAL1	ENSG00000132591.11	17	0.00013632	0.00122688	9	0.00486516	Yes	Yes
Artery-Coronary	205	FLOT2	ENSG00000132589.15	17	0.000842875	0.00758587	9	0.0162453	Yes	No
Artery-Coronary	205	DHRS13	ENSG00000167536.13	17	0.0112196	0.100976	9	0.105993	No	No
Artery-Coronary	205	PHF12	ENSG00000109118.13	17	0.000126992	0.00114293	9	0.00460875	Yes	Yes
Artery-Coronary	205	PIPOX	ENSG00000179761.11	17	3.11733e-05	0.00028056	9	0.00158665	Yes	Yes
Artery-Coronary	205	MYO18A	ENSG00000196535.15	17	0.000344664	0.00310197	9	0.00920047	Yes	Yes
Artery-Coronary	205	TIAF1	ENSG00000221995.5	17	5.94756e-05	0.000535281	9	0.00263681	Yes	Yes
Artery-Coronary	205	NUFIP2	ENSG00000108256.8	17	0.00327019	0.0294317	9	0.0389437	Yes	No
Artery-Coronary	205	TAOK1	ENSG00000160551.11	17	0.00267436	0.0267436	10	0.0364503	Yes	No
Artery-Coronary	205	ABHD15	ENSG00000168792.4	17	0.00659875	0.0593887	9	0.0669777	No	No
Artery-Coronary	205	TP53I13	ENSG00000167543.15	17	1.52543e-07	1.37289e-06	9	1.51738e-05	Yes	Yes
Artery-Coronary	205	GIT1	ENSG00000108262.15	17	0.00125096	0.0112586	9	0.0207094	Yes	No
Artery-Coronary	205	ANKRD13B	ENSG00000198720.12	17	0.00695502	0.0625952	9	0.069957	No	No
Artery-Coronary	205	CORO6	ENSG00000167549.18	17	0.0114932	0.103439	9	0.108388	No	No
Artery-Coronary	205	SSH2	ENSG00000141298.17	17	5.94193e-06	7.13031e-05	12	0.000511014	Yes	Yes
Artery-Coronary	205	EFCAB5	ENSG00000176927.15	17	0.00667617	0.0734379	11	0.0799632	No	No
Artery-Coronary	205	NSRP1	ENSG00000126653.17	17	0.0023719	0.023719	10	0.0335822	Yes	No
Artery-Coronary	205	SLC6A4	ENSG00000108576.9	17	0.00452357	0.0452357	10	0.0536824	No	No
Artery-Coronary	205	BLMH	ENSG00000108578.14	17	0.00757665	0.0757665	10	0.0820399	No	No
Artery-Coronary	205	CPD	ENSG00000108582.11	17	0.0119176	0.119176	10	0.123463	No	No
Artery-Coronary	205	GOSR1	ENSG00000108587.15	17	0.0127233	0.127233	10	0.13115	No	No
Artery-Coronary	205	TBC1D29	ENSG00000266733.5	17	1.36029e-06	1.36029e-05	10	0.000120588	Yes	Yes
Artery-Coronary	205	CRLF3	ENSG00000176390.11	17	5.94314e-06	7.72608e-05	13	0.000547116	Yes	Yes
Artery-Coronary	205	CTD-2349P21.9	ENSG00000266490.1	17	3.18526e-05	0.000414084	13	0.0021652	Yes	Yes
Artery-Coronary	205	ATAD5	ENSG00000176208.8	17	5.41144e-05	0.000703488	13	0.00324086	Yes	Yes
Artery-Coronary	205	TEFM	ENSG00000172171.10	17	0.00051485	0.00669305	13	0.0150481	Yes	No
Artery-Coronary	205	ADAP2	ENSG00000184060.10	17	0.0132502	0.185503	14	0.187618	No	No
Artery-Coronary	205	RP11-848P1.3	ENSG00000265743.1	17	0.00145876	0.0204227	14	0.0302891	Yes	No
Artery-Coronary	205	RNF135	ENSG00000181481.13	17	0.00711696	0.0996374	14	0.104729	No	No
Artery-Coronary	205	NF1	ENSG00000196712.17	17	0.00363915	0.0582264	16	0.0658908	No	No
Artery-Coronary	205	OMG	ENSG00000126861.4	17	0.00403271	0.0564579	14	0.06421	No	No
Artery-Coronary	205	EVI2B	ENSG00000185862.6	17	0.00114772	0.0160681	14	0.0259301	Yes	No
Artery-Coronary	205	EVI2A	ENSG00000126860.11	17	0.000130382	0.00182535	14	0.00640354	Yes	Yes
Artery-Coronary	205	RAB11FIP4	ENSG00000131242.17	17	5.62051e-05	0.000843076	15	0.00369835	Yes	Yes
Artery-Coronary	205	RP1-41C23.4	ENSG00000278546.1	17	0.00422307	0.059123	14	0.0667494	No	No
Artery-Coronary	205	COPRS	ENSG00000172301.10	17	0.000114053	0.00159674	14	0.00582511	Yes	Yes
Artery-Coronary	205	UTP6	ENSG00000108651.9	17	0.000897488	0.0125648	14	0.0221989	Yes	No
Artery-Coronary	205	CTC-542B22.2	ENSG00000263990.1	17	0.0102827	0.143957	14	0.147119	No	No
Artery-Coronary	205	SUZ12	ENSG00000178691.10	17	0.00293883	0.0440824	15	0.0526521	No	No
Artery-Coronary	205	LRRC37B	ENSG00000185158.12	17	0.000395764	0.00593646	15	0.0139705	Yes	No
Artery-Coronary	205	CTD-2095E4.5	ENSG00000277511.1	17	0.000182667	0.00274001	15	0.0084711	Yes	Yes
Artery-Coronary	205	RHOT1	ENSG00000126858.16	17	3.27475e-07	5.23961e-06	16	5.1129e-05	Yes	Yes
Artery-Coronary	205	RHBDL3	ENSG00000141314.12	17	7.10024e-05	0.00120704	17	0.00479923	Yes	Yes
Artery-Coronary	205	C17orf75	ENSG00000108666.9	17	0.000504818	0.00858191	17	0.0174998	Yes	No
Artery-Coronary	205	ZNF207	ENSG00000010244.18	17	9.04147e-05	0.00153705	17	0.00568024	Yes	Yes
Artery-Coronary	205	RP11-227G15.10	ENSG00000274341.1	17	3.62791e-05	0.000616744	17	0.00293491	Yes	Yes
Artery-Coronary	205	RP11-227G15.11	ENSG00000278668.1	17	0.0015541	0.0264197	17	0.0361187	Yes	No
Artery-Coronary	205	RP11-227G15.8	ENSG00000266385.1	17	0.00116214	0.0197564	17	0.0296172	Yes	No
Artery-Coronary	205	RP11-227G15.9	ENSG00000264083.1	17	0.000260771	0.00443311	17	0.0116231	Yes	No
Artery-Coronary	205	PSMD11	ENSG00000108671.9	17	8.06972e-05	0.00145255	18	0.00545603	Yes	Yes
Artery-Coronary	205	CDK5R1	ENSG00000176749.8	17	0.00024219	0.00435942	18	0.0114858	Yes	No
Artery-Coronary	205	MYO1D	ENSG00000176658.16	17	0.00109267	0.0240386	22	0.0338502	Yes	No
Artery-Coronary	205	TMEM98	ENSG00000006042.11	17	1.5434e-06	2.77812e-05	18	0.000224404	Yes	Yes
Artery-Coronary	205	ASIC2	ENSG00000108684.14	17	5.85994e-05	0.00169938	29	0.00610143	Yes	Yes
Artery-Coronary	205	CCL2	ENSG00000108691.9	17	0.00135584	0.0284727	21	0.0380879	Yes	No
Artery-Coronary	205	CCL7	ENSG00000108688.11	17	0.000682681	0.0143363	21	0.0241604	Yes	No
Artery-Coronary	205	CCL11	ENSG00000172156.3	17	0.00340558	0.0715171	21	0.0781471	No	No
Artery-Coronary	205	CCL8	ENSG00000108700.4	17	0.000945581	0.0198572	21	0.0297114	Yes	No
Artery-Coronary	205	CCL13	ENSG00000181374.7	17	0.000346153	0.0072692	21	0.0158369	Yes	No
Artery-Coronary	205	TMEM132E	ENSG00000181291.6	17	8.30499e-11	1.74405e-09	21	3.23127e-08	Yes	Yes
Artery-Coronary	205	CCT6B	ENSG00000132141.13	17	3.79608e-06	7.21255e-05	19	0.000515849	Yes	Yes
Artery-Coronary	205	ZNF830	ENSG00000198783.5	17	0.000754306	0.0135775	18	0.0233114	Yes	No
Artery-Coronary	205	LIG3	ENSG00000005156.11	17	1.29237e-09	2.45551e-08	19	3.73137e-07	Yes	Yes
Artery-Coronary	205	RFFL	ENSG00000092871.16	17	0.00048916	0.00929405	19	0.0183383	Yes	No
Artery-Coronary	205	RP5-837J1.4	ENSG00000267457.1	17	0.00180792	0.0325426	18	0.0418551	Yes	No
Artery-Coronary	205	RAD51D	ENSG00000185379.20	17	0.000355971	0.00676345	19	0.015143	Yes	No
Artery-Coronary	205	NLE1	ENSG00000073536.17	17	0.000390688	0.00742308	19	0.0160289	Yes	No
Artery-Coronary	205	UNC45B	ENSG00000141161.11	17	0.0018359	0.0348821	19	0.0440936	Yes	No
Artery-Coronary	205	SLC35G3	ENSG00000164729.7	17	0.00115089	0.0218669	19	0.0317143	Yes	No
Artery-Coronary	205	SLFN5	ENSG00000166750.9	17	4.05046e-13	7.29083e-12	18	1.96425e-10	Yes	Yes
Artery-Coronary	205	RP11-47L3.1	ENSG00000267364.1	17	9.32279e-05	0.00158488	17	0.00579721	Yes	Yes
Artery-Coronary	205	SLFN11	ENSG00000172716.16	17	0.00133662	0.0227226	17	0.0325444	Yes	No
Artery-Coronary	205	RP11-686D22.5	ENSG00000267711.1	17	0.00194566	0.0311306	16	0.0405243	Yes	No
Artery-Coronary	205	RP11-686D22.4	ENSG00000267547.1	17	7.39102e-05	0.00118256	16	0.00472412	Yes	Yes
Artery-Coronary	205	SLFN12	ENSG00000172123.12	17	0.000222192	0.00355507	16	0.0100549	Yes	No
Artery-Coronary	205	SLFN13	ENSG00000154760.13	17	7.26151e-05	0.00116184	16	0.00466612	Yes	Yes
Artery-Coronary	205	SLFN12L	ENSG00000205045.8	17	0.000881388	0.0141022	16	0.0239053	Yes	No
Artery-Coronary	205	SLFN14	ENSG00000236320.3	17	0.00571498	0.0857247	15	0.0912943	No	No
Artery-Coronary	205	LINC02001	ENSG00000267321.2	17	0.000774416	0.0116162	15	0.0211329	Yes	No
Artery-Coronary	205	PEX12	ENSG00000108733.9	17	0.00497465	0.0746198	15	0.0810284	No	No
Artery-Coronary	205	AP2B1	ENSG00000006125.17	17	0.000371914	0.00595063	16	0.0139947	Yes	No
Artery-Coronary	205	RASL10B	ENSG00000270885.1	17	0.000514543	0.00720361	14	0.0157409	Yes	No
Artery-Coronary	205	GAS2L2	ENSG00000270765.5	17	6.07146e-05	0.000850004	14	0.00372066	Yes	Yes
Artery-Coronary	205	MMP28	ENSG00000271447.5	17	7.74834e-05	0.00116225	15	0.00466672	Yes	Yes
Artery-Coronary	205	C17orf50	ENSG00000270806.1	17	0.00631832	0.0884564	14	0.0939522	No	No
Artery-Coronary	205	TAF15	ENSG00000270647.5	17	0.000591883	0.00887824	15	0.0178782	Yes	No
Artery-Coronary	205	HEATR9	ENSG00000270379.5	17	0.00121298	0.0181946	15	0.0281377	Yes	No
Artery-Coronary	205	CCL5	ENSG00000271503.5	17	0.000486935	0.00730402	15	0.0158867	Yes	No
Artery-Coronary	205	CCL16	ENSG00000275152.4	17	0.00381983	0.0611173	16	0.0685818	No	No
Artery-Coronary	205	CCL14	ENSG00000276409.4	17	1.17376e-05	0.000187802	16	0.0011511	Yes	Yes
Artery-Coronary	205	CCL15	ENSG00000275718.1	17	4.92837e-06	7.8854e-05	16	0.000556406	Yes	Yes
Artery-Coronary	205	CCL23	ENSG00000274736.4	17	0.000111672	0.00178675	16	0.00631388	Yes	Yes
Artery-Coronary	205	CCL18	ENSG00000275385.1	17	0.000947222	0.0151556	16	0.0249864	Yes	No
Artery-Coronary	205	CCL3	ENSG00000277632.1	17	0.0002203	0.00352481	16	0.0100063	Yes	No
Artery-Coronary	205	CCL4	ENSG00000275302.1	17	0.000192565	0.00308104	16	0.00916549	Yes	Yes
Artery-Coronary	205	TBC1D3B	ENSG00000274808.5	17	0.000223171	0.00357074	16	0.0100825	Yes	No
Artery-Coronary	205	CCL3L3	ENSG00000276085.1	17	3.63459e-10	5.81535e-09	16	9.88499e-08	Yes	Yes
Artery-Coronary	205	CCL4L2	ENSG00000276070.4	17	2.22548e-09	3.56077e-08	16	5.25492e-07	Yes	Yes
Artery-Coronary	205	ZNHIT3	ENSG00000273611.4	17	0.00384758	0.0538662	14	0.0617326	No	No
Artery-Coronary	205	MYO19	ENSG00000278259.4	17	9.80226e-10	1.47034e-08	15	2.32708e-07	Yes	Yes
Artery-Coronary	205	PIGW	ENSG00000277161.1	17	0.00194902	0.0272862	14	0.0369732	Yes	No
Artery-Coronary	205	GGNBP2	ENSG00000278311.4	17	0.00137581	0.0192614	14	0.0291532	Yes	No
Artery-Coronary	205	DHRS11	ENSG00000278535.4	17	0.00137514	0.019252	14	0.0291489	Yes	No
Artery-Coronary	205	MRM1	ENSG00000278619.4	17	0.000840913	0.0117728	14	0.021288	Yes	No
Artery-Coronary	205	CTB-75G16.3	ENSG00000275720.1	17	1.00749e-05	0.000141048	14	0.000907367	Yes	Yes
Artery-Coronary	205	AATF	ENSG00000275700.4	17	0.000206369	0.00288916	14	0.00879262	Yes	Yes
Artery-Coronary	205	ACACA	ENSG00000278540.4	17	0.00120433	0.0156563	13	0.0254558	Yes	No
Artery-Coronary	205	TADA2A	ENSG00000276234.4	17	1.69055e-17	2.02866e-16	12	9.74411e-15	Yes	Yes
Artery-Coronary	205	DUSP14	ENSG00000276023.4	17	0.000565535	0.00735195	13	0.0159349	Yes	No
Artery-Coronary	205	SYNRG	ENSG00000275066.4	17	3.46236e-17	4.50106e-16	13	2.06772e-14	Yes	Yes
Artery-Coronary	205	DDX52	ENSG00000278053.4	17	0.000394688	0.00513094	13	0.012748	Yes	No
Artery-Coronary	205	TBC1D3L	ENSG00000274512.5	17	5.99621e-19	6.59583e-18	11	3.75145e-16	Yes	Yes
Artery-Coronary	205	TBC1D3D	ENSG00000274419.6	17	2.89946e-15	3.18941e-14	11	1.15671e-12	Yes	Yes
Artery-Coronary	205	MRPL45	ENSG00000278845.4	17	0.00107259	0.0139437	13	0.0237106	Yes	No
Artery-Coronary	205	GPR179	ENSG00000277399.4	17	2.80999e-05	0.000365299	13	0.00196597	Yes	Yes
Artery-Coronary	205	SOCS7	ENSG00000274211.4	17	0.000270145	0.00351188	13	0.00998872	Yes	Yes
Artery-Coronary	205	ARHGAP23	ENSG00000275832.4	17	0.00103804	0.0134945	13	0.0232312	Yes	No
Artery-Coronary	205	SRCIN1	ENSG00000277363.4	17	0.00276082	0.0358907	13	0.0450734	Yes	No
Artery-Coronary	205	EPOP	ENSG00000273604.1	17	0.000321904	0.00418475	13	0.0111818	Yes	No
Artery-Coronary	205	CTB-58E17.1	ENSG00000277969.1	17	0.00189586	0.0246462	13	0.0344002	Yes	No
Artery-Coronary	205	MLLT6	ENSG00000275023.4	17	0.00465794	0.0605532	13	0.068064	No	No
Artery-Coronary	205	CISD3	ENSG00000277972.1	17	0.000768326	0.00998824	13	0.0192088	Yes	No
Artery-Coronary	205	PCGF2	ENSG00000277258.4	17	6.77463e-06	8.80702e-05	13	0.000610393	Yes	Yes
Artery-Coronary	205	PSMB3	ENSG00000277791.4	17	1.69259e-05	0.000220036	13	0.00131358	Yes	Yes
Artery-Coronary	205	PIP4K2B	ENSG00000276293.4	17	9.62439e-06	0.000125117	13	0.000822303	Yes	Yes
Artery-Coronary	205	CWC25	ENSG00000273559.4	17	0.00914317	0.109718	12	0.114285	No	No
Artery-Coronary	205	RPL23	ENSG00000125691.12	17	0.00202662	0.0243195	12	0.0340982	Yes	No
Artery-Coronary	205	LASP1	ENSG00000002834.17	17	0.00049845	0.00598141	12	0.0140376	Yes	No
Artery-Coronary	205	LINC00672	ENSG00000263874.2	17	5.5885e-07	6.70621e-06	12	6.37054e-05	Yes	Yes
Artery-Coronary	205	RP1-56K13.5	ENSG00000266588.1	17	0.0103578	0.134651	13	0.138176	No	No
Artery-Coronary	205	PLXDC1	ENSG00000161381.13	17	0.000391219	0.00547707	14	0.0132354	Yes	No
Artery-Coronary	205	CACNB1	ENSG00000067191.15	17	0.000131274	0.00183784	14	0.00642974	Yes	Yes
Artery-Coronary	205	RPL19	ENSG00000108298.9	17	0.00056273	0.00787822	14	0.0165976	Yes	No
Artery-Coronary	205	STAC2	ENSG00000141750.6	17	0.00105997	0.0148395	14	0.0246719	Yes	No
Artery-Coronary	205	FBXL20	ENSG00000108306.11	17	5.9914e-05	0.000838796	14	0.00368691	Yes	Yes
Artery-Coronary	205	MED1	ENSG00000125686.11	17	0.0013081	0.0183134	14	0.0282384	Yes	No
Artery-Coronary	205	CDK12	ENSG00000167258.13	17	0.00123334	0.0172668	14	0.0271742	Yes	No
Artery-Coronary	205	RP11-390P24.1	ENSG00000273576.1	17	0.00323275	0.0420258	13	0.0507368	No	No
Artery-Coronary	205	PPP1R1B	ENSG00000131771.13	17	0.00340269	0.0442349	13	0.0527923	No	No
Artery-Coronary	205	STARD3	ENSG00000131748.15	17	0.00414665	0.0539064	13	0.0617669	No	No
Artery-Coronary	205	TCAP	ENSG00000173991.5	17	0.00814787	0.105922	13	0.110731	No	No
Artery-Coronary	205	PNMT	ENSG00000141744.3	17	0.00134018	0.0174223	13	0.0273237	Yes	No
Artery-Coronary	205	PGAP3	ENSG00000161395.13	17	0.000250952	0.00326238	13	0.00952337	Yes	Yes
Artery-Coronary	205	ERBB2	ENSG00000141736.13	17	0.0028605	0.0371865	13	0.0462469	Yes	No
Artery-Coronary	205	MIEN1	ENSG00000141741.11	17	0.00293786	0.0381922	13	0.0471995	Yes	No
Artery-Coronary	205	GRB7	ENSG00000141738.13	17	0.000396256	0.00515133	13	0.0127782	Yes	No
Artery-Coronary	205	IKZF3	ENSG00000161405.16	17	0.000458767	0.00642273	14	0.0146652	Yes	No
Artery-Coronary	205	GSDMB	ENSG00000073605.18	17	0.000697507	0.00906759	13	0.0181069	Yes	No
Artery-Coronary	205	ORMDL3	ENSG00000172057.9	17	0.000610799	0.00794039	13	0.0166815	Yes	No
Artery-Coronary	205	RP11-387H17.4	ENSG00000264968.1	17	0.000104137	0.00135378	13	0.00519363	Yes	Yes
Artery-Coronary	205	GSDMA	ENSG00000167914.11	17	1.19562e-30	1.67387e-29	14	3.33212e-27	Yes	Yes
Artery-Coronary	205	PSMD3	ENSG00000108344.14	17	0.000571862	0.00800607	14	0.0167586	Yes	No
Artery-Coronary	205	CSF3	ENSG00000108342.12	17	0.00295864	0.0414209	14	0.0501756	No	No
Artery-Coronary	205	MED24	ENSG00000008838.19	17	1.70074e-08	2.55112e-07	15	3.26237e-06	Yes	Yes
Artery-Coronary	205	THRA	ENSG00000126351.12	17	0.00187233	0.028085	15	0.0377133	Yes	No
Artery-Coronary	205	NR1D1	ENSG00000126368.5	17	0.00303938	0.0455907	15	0.0539888	No	No
Artery-Coronary	205	MSL1	ENSG00000188895.11	17	2.75674e-06	4.13512e-05	15	0.000319606	Yes	Yes
Artery-Coronary	205	CASC3	ENSG00000108349.16	17	0.000273101	0.00409651	15	0.0110233	Yes	No
Artery-Coronary	205	RAPGEFL1	ENSG00000108352.11	17	6.55811e-05	0.000983716	15	0.00413327	Yes	Yes
Artery-Coronary	205	WIPF2	ENSG00000171475.13	17	0.00376282	0.0564423	15	0.0641963	No	No
Artery-Coronary	205	CDC6	ENSG00000094804.9	17	0.00205063	0.0307595	15	0.0401449	Yes	No
Artery-Coronary	205	RARA	ENSG00000131759.17	17	3.95069e-05	0.000592604	15	0.00284793	Yes	Yes
Artery-Coronary	205	TOP2A	ENSG00000131747.14	17	0.00595311	0.0892967	15	0.0947772	No	No
Artery-Coronary	205	IGFBP4	ENSG00000141753.6	17	1.33694e-05	0.00021391	16	0.00128303	Yes	Yes
Artery-Coronary	205	TNS4	ENSG00000131746.12	17	0.000911197	0.0145792	16	0.0243882	Yes	No
Artery-Coronary	205	RP5-1028K7.2	ENSG00000266088.5	17	0.00426495	0.0682392	16	0.0751798	No	No
Artery-Coronary	205	CCR7	ENSG00000126353.3	17	0.00173143	0.0277029	16	0.0373606	Yes	No
Artery-Coronary	205	SMARCE1	ENSG00000073584.18	17	1.83467e-07	3.11894e-06	17	3.17855e-05	Yes	Yes
Artery-Coronary	205	KRT222	ENSG00000213424.8	17	0.00108477	0.0184411	17	0.0283499	Yes	No
Artery-Coronary	205	KRT24	ENSG00000167916.4	17	0.000172717	0.00276347	16	0.00852366	Yes	Yes
Artery-Coronary	205	KRT27	ENSG00000171446.6	17	5.82556e-06	9.90345e-05	17	0.000673871	Yes	Yes
Artery-Coronary	205	KRT10	ENSG00000186395.7	17	0.000686195	0.0116653	17	0.0211842	Yes	No
Artery-Coronary	205	TMEM99	ENSG00000167920.8	17	8.39786e-08	1.42764e-06	17	1.56821e-05	Yes	Yes
Artery-Coronary	205	KRT23	ENSG00000108244.16	17	0.00420073	0.0714125	17	0.0780661	No	No
Artery-Coronary	205	KRT31	ENSG00000094796.4	17	0.000976366	0.0165982	17	0.026517	Yes	No
Artery-Coronary	205	KRT13	ENSG00000171401.14	17	0.00131226	0.0223085	17	0.0321249	Yes	No
Artery-Coronary	205	KRT15	ENSG00000171346.15	17	2.61342e-05	0.000444281	17	0.00228221	Yes	Yes
Artery-Coronary	205	KRT19	ENSG00000171345.13	17	0.00102424	0.0174121	17	0.0273142	Yes	No
Artery-Coronary	205	KRT9	ENSG00000171403.9	17	0.000357006	0.00606911	17	0.0141673	Yes	No
Artery-Coronary	205	KRT14	ENSG00000186847.5	17	0.00123154	0.0209361	17	0.0308007	Yes	No
Artery-Coronary	205	KRT16	ENSG00000186832.8	17	0.000841969	0.0143135	17	0.0241401	Yes	No
Artery-Coronary	205	KRT17	ENSG00000128422.15	17	0.00409429	0.0736971	18	0.0802015	No	No
Artery-Coronary	205	EIF1	ENSG00000173812.10	17	0.00108483	0.019527	18	0.029384	Yes	No
Artery-Coronary	205	HAP1	ENSG00000173805.15	17	0.00286938	0.0487794	17	0.0570005	No	No
Artery-Coronary	205	JUP	ENSG00000173801.16	17	0.000441148	0.00749951	17	0.0161319	Yes	No
Artery-Coronary	205	P3H4	ENSG00000141696.12	17	0.00119178	0.0202602	17	0.0301155	Yes	No
Artery-Coronary	205	FKBP10	ENSG00000141756.18	17	0.00267112	0.045409	17	0.053831	No	No
Artery-Coronary	205	NT5C3B	ENSG00000141698.16	17	1.4421e-22	2.45158e-21	17	1.94347e-19	Yes	Yes
Artery-Coronary	205	KLHL10	ENSG00000161594.6	17	2.87533e-05	0.000460052	16	0.00234289	Yes	Yes
Artery-Coronary	205	KLHL11	ENSG00000178502.5	17	0.00274083	0.0438533	16	0.0524343	No	No
Artery-Coronary	205	ACLY	ENSG00000131473.16	17	0.0191036	0.305657	16	0.30629	No	No
Artery-Coronary	205	TTC25	ENSG00000204815.9	17	0.000246256	0.0039401	16	0.0107218	Yes	No
Artery-Coronary	205	CNP	ENSG00000173786.16	17	0.00110434	0.0165651	15	0.026487	Yes	No
Artery-Coronary	205	DNAJC7	ENSG00000168259.14	17	0.00314856	0.0472284	15	0.0554994	No	No
Artery-Coronary	205	NKIRAS2	ENSG00000168256.17	17	0.00464795	0.0650713	14	0.0722674	No	No
Artery-Coronary	205	ZNF385C	ENSG00000187595.15	17	0.000284426	0.00426639	15	0.0113223	Yes	No
Artery-Coronary	205	CTD-2132N18.2	ENSG00000267221.2	17	0.00444732	0.0622625	14	0.0696401	No	No
Artery-Coronary	205	DHX58	ENSG00000108771.12	17	4.74237e-09	6.16508e-08	13	8.73917e-07	Yes	Yes
Artery-Coronary	205	KAT2A	ENSG00000108773.10	17	0.00254691	0.0331098	13	0.0423984	Yes	No
Artery-Coronary	205	HSPB9	ENSG00000260325.1	17	0.0064725	0.0841425	13	0.0898389	No	No
Artery-Coronary	205	RAB5C	ENSG00000108774.14	17	0.00173235	0.0242529	14	0.0340556	Yes	No
Artery-Coronary	205	KCNH4	ENSG00000089558.8	17	0.00732243	0.102514	14	0.107456	No	No
Artery-Coronary	205	GHDC	ENSG00000167925.15	17	0.000923643	0.0120074	13	0.0215679	Yes	No
Artery-Coronary	205	STAT5B	ENSG00000173757.9	17	0.000364265	0.00473545	13	0.0120909	Yes	No
Artery-Coronary	205	STAT5A	ENSG00000126561.16	17	0.00465053	0.0604568	13	0.0679727	No	No
Artery-Coronary	205	STAT3	ENSG00000168610.14	17	0.00109135	0.0141876	13	0.0240001	Yes	No
Artery-Coronary	205	PTRF	ENSG00000177469.12	17	0.00943055	0.122597	13	0.126713	No	No
Artery-Coronary	205	ATP6V0A1	ENSG00000033627.16	17	6.8831e-05	0.000825972	12	0.00364935	Yes	Yes
Artery-Coronary	205	NAGLU	ENSG00000108784.9	17	9.22106e-05	0.00101432	11	0.00423138	Yes	Yes
Artery-Coronary	205	HSD17B1	ENSG00000108786.10	17	0.00160781	0.0176859	11	0.0276108	Yes	No
Artery-Coronary	205	COASY	ENSG00000068120.14	17	0.00164253	0.0180679	11	0.0280147	Yes	No
Artery-Coronary	205	MLX	ENSG00000108788.11	17	0.00779434	0.0857377	11	0.0913027	No	No
Artery-Coronary	205	PSMC3IP	ENSG00000131470.14	17	0.00692539	0.0761793	11	0.0824153	No	No
Artery-Coronary	205	FAM134C	ENSG00000141699.10	17	0.00190001	0.0228001	12	0.0326398	Yes	No
Artery-Coronary	205	TUBG1	ENSG00000131462.7	17	0.00213264	0.023459	11	0.0333221	Yes	No
Artery-Coronary	205	TUBG2	ENSG00000037042.8	17	1.94616e-06	2.33539e-05	12	0.000192638	Yes	Yes
Artery-Coronary	205	PLEKHH3	ENSG00000068137.14	17	0.0070352	0.0844224	12	0.0901056	No	No
Artery-Coronary	205	CCR10	ENSG00000184451.5	17	0.0012863	0.0154356	12	0.0252366	Yes	No
Artery-Coronary	205	CNTNAP1	ENSG00000108797.11	17	0.00216762	0.0260115	12	0.0357176	Yes	No
Artery-Coronary	205	EZH1	ENSG00000108799.12	17	0.000502895	0.00603474	12	0.0141138	Yes	No
Artery-Coronary	205	CTD-3193K9.11	ENSG00000273650.1	17	0.000899123	0.0107895	12	0.0201547	Yes	No
Artery-Coronary	205	RAMP2-AS1	ENSG00000197291.8	17	0.000196105	0.00235326	12	0.0076545	Yes	Yes
Artery-Coronary	205	RAMP2	ENSG00000131477.10	17	0.000245546	0.00294655	12	0.00890827	Yes	Yes
Artery-Coronary	205	VPS25	ENSG00000131475.6	17	0.002665	0.03198	12	0.0413238	Yes	No
Artery-Coronary	205	WNK4	ENSG00000126562.16	17	0.00557814	0.0669377	12	0.0739554	No	No
Artery-Coronary	205	COA3	ENSG00000183978.7	17	0.0041105	0.049326	12	0.0575117	No	No
Artery-Coronary	205	CNTD1	ENSG00000176563.9	17	0.00467656	0.0561187	12	0.0639013	No	No
Artery-Coronary	205	BECN1	ENSG00000126581.12	17	0.00140076	0.0168091	12	0.0267026	Yes	No
Artery-Coronary	205	PSME3	ENSG00000131467.10	17	0.00273315	0.0327978	12	0.042092	Yes	No
Artery-Coronary	205	AOC2	ENSG00000131480.8	17	0.00210459	0.0231505	11	0.0329832	Yes	No
Artery-Coronary	205	AOC3	ENSG00000131471.6	17	0.00149905	0.0164896	11	0.026408	Yes	No
Artery-Coronary	205	LINC00671	ENSG00000213373.7	17	4.9842e-06	5.48262e-05	11	0.000407918	Yes	Yes
Artery-Coronary	205	AARSD1	ENSG00000266967.6	17	0.00082567	0.00990804	12	0.0191058	Yes	No
Artery-Coronary	205	PTGES3L	ENSG00000267060.5	17	0.00143691	0.0172429	12	0.0271606	Yes	No
Artery-Coronary	205	RUNDC1	ENSG00000198863.7	17	0.00192125	0.023055	12	0.0328839	Yes	No
Artery-Coronary	205	RPL27	ENSG00000131469.12	17	0.00218545	0.0262254	12	0.0359216	Yes	No
Artery-Coronary	205	IFI35	ENSG00000068079.7	17	4.87033e-05	0.000584439	12	0.00281474	Yes	Yes
Artery-Coronary	205	VAT1	ENSG00000108828.15	17	0.00109004	0.0130804	12	0.0227833	Yes	No
Artery-Coronary	205	RND2	ENSG00000108830.9	17	0.00543748	0.0652498	12	0.0724252	No	No
Artery-Coronary	205	BRCA1	ENSG00000012048.20	17	0.0091355	0.109626	12	0.114209	No	No
Artery-Coronary	205	RP11-242D8.1	ENSG00000267002.2	17	0.000546248	0.00655498	12	0.0148739	Yes	No
Artery-Coronary	205	NBR1	ENSG00000188554.13	17	0.00232115	0.0278538	12	0.037501	Yes	No
Artery-Coronary	205	TMEM106A	ENSG00000184988.8	17	0.000643092	0.00771711	12	0.0164087	Yes	No
Artery-Coronary	205	LINC00854	ENSG00000236383.8	17	0.000259481	0.00311378	12	0.00922089	Yes	Yes
Artery-Coronary	205	LINC00910	ENSG00000188825.13	17	0.000624272	0.00749127	12	0.0161216	Yes	No
Artery-Coronary	205	ARL4D	ENSG00000175906.4	17	0.000189247	0.00227096	12	0.00746404	Yes	Yes
Artery-Coronary	205	DHX8	ENSG00000067596.10	17	0.00352995	0.0423594	12	0.0510536	No	No
Artery-Coronary	205	ETV4	ENSG00000175832.12	17	1.16063e-23	1.39275e-22	12	1.26663e-20	Yes	Yes
Artery-Coronary	205	MEOX1	ENSG00000005102.12	17	0.000872405	0.0104689	12	0.0197931	Yes	No
Artery-Coronary	205	SOST	ENSG00000167941.2	17	9.38662e-12	1.12639e-10	12	2.52256e-09	Yes	Yes
Artery-Coronary	205	DUSP3	ENSG00000108861.8	17	0.00815651	0.0978781	12	0.103049	No	No
Artery-Coronary	205	C17orf105	ENSG00000231256.7	17	0.00922145	0.110657	12	0.115163	No	No
Artery-Coronary	205	MPP3	ENSG00000161647.18	17	0.00110194	0.0143252	13	0.024153	Yes	No
Artery-Coronary	205	CD300LG	ENSG00000161649.12	17	0.000673093	0.0087502	13	0.017708	Yes	No
Artery-Coronary	205	MPP2	ENSG00000108852.14	17	0.000230345	0.00299449	13	0.00901307	Yes	Yes
Artery-Coronary	205	NAGS	ENSG00000161653.10	17	0.0060958	0.0853413	14	0.09094	No	No
Artery-Coronary	205	TMEM101	ENSG00000091947.9	17	0.000472977	0.00662168	14	0.0149526	Yes	No
Artery-Coronary	205	LSM12	ENSG00000161654.9	17	0.000194807	0.0027273	14	0.00844637	Yes	Yes
Artery-Coronary	205	G6PC3	ENSG00000141349.8	17	0.00103053	0.0144274	14	0.0242632	Yes	No
Artery-Coronary	205	HDAC5	ENSG00000108840.15	17	0.000465459	0.00651642	14	0.0148214	Yes	No
Artery-Coronary	205	C17orf53	ENSG00000125319.14	17	0.00313963	0.0439549	14	0.0525242	No	No
Artery-Coronary	205	ASB16	ENSG00000161664.6	17	0.000266401	0.00372961	14	0.0103685	Yes	No
Artery-Coronary	205	TMUB2	ENSG00000168591.15	17	0.0070943	0.0993202	14	0.104426	No	No
Artery-Coronary	205	ATXN7L3	ENSG00000087152.15	17	0.00233491	0.0326888	14	0.0419947	Yes	No
Artery-Coronary	205	UBTF	ENSG00000108312.14	17	0.00458954	0.0642536	14	0.0715079	No	No
Artery-Coronary	205	SLC4A1	ENSG00000004939.13	17	9.83228e-05	0.00137652	14	0.00525388	Yes	Yes
Artery-Coronary	205	RUNDC3A	ENSG00000108309.13	17	0.00159281	0.0222993	14	0.0321237	Yes	No
Artery-Coronary	205	SLC25A39	ENSG00000013306.15	17	1.11481e-07	1.56073e-06	14	1.69467e-05	Yes	Yes
Artery-Coronary	205	GRN	ENSG00000030582.17	17	0.00074304	0.0104026	14	0.0197115	Yes	No
Artery-Coronary	205	FAM171A2	ENSG00000161682.14	17	0.000304941	0.00426918	14	0.011328	Yes	No
Artery-Coronary	205	ITGA2B	ENSG00000005961.17	17	0.00853681	0.119515	14	0.123764	No	No
Artery-Coronary	205	GPATCH8	ENSG00000186566.12	17	8.35982e-05	0.00125397	15	0.00493762	Yes	Yes
Artery-Coronary	205	FZD2	ENSG00000180340.6	17	0.00063493	0.00888902	14	0.0178879	Yes	No
Artery-Coronary	205	MEIOC	ENSG00000180336.17	17	7.86351e-05	0.00110089	14	0.00449591	Yes	Yes
Artery-Coronary	205	CCDC43	ENSG00000180329.13	17	0.000223673	0.00313142	14	0.00925134	Yes	Yes
Artery-Coronary	205	DBF4B	ENSG00000161692.17	17	1.18649e-23	1.77974e-22	15	1.58733e-20	Yes	Yes
Artery-Coronary	205	ADAM11	ENSG00000073670.13	17	0.00764326	0.122292	16	0.126427	No	No
Artery-Coronary	205	CTC-296K1.3	ENSG00000267505.1	17	2.96061e-05	0.000444092	15	0.00228221	Yes	Yes
Artery-Coronary	205	CTC-296K1.4	ENSG00000267405.1	17	1.20601e-06	1.80902e-05	15	0.000154409	Yes	Yes
Artery-Coronary	205	GJC1	ENSG00000182963.9	17	0.000456088	0.00729741	16	0.0158762	Yes	No
Artery-Coronary	205	HIGD1B	ENSG00000131097.6	17	1.90578e-05	0.000304925	16	0.00169344	Yes	Yes
Artery-Coronary	205	EFTUD2	ENSG00000108883.12	17	7.336e-14	1.32048e-12	18	3.90391e-11	Yes	Yes
Artery-Coronary	205	GFAP	ENSG00000131095.12	17	0.00194559	0.0350206	18	0.0442162	Yes	No
Artery-Coronary	205	KIF18B	ENSG00000186185.13	17	0.000445386	0.00801695	18	0.0167735	Yes	No
Artery-Coronary	205	C1QL1	ENSG00000131094.3	17	0.00010471	0.00188477	18	0.00652766	Yes	Yes
Artery-Coronary	205	DCAKD	ENSG00000172992.11	17	5.51579e-07	1.10316e-05	20	9.96178e-05	Yes	Yes
Artery-Coronary	205	NMT1	ENSG00000136448.11	17	2.68358e-07	5.36717e-06	20	5.22031e-05	Yes	Yes
Artery-Coronary	205	PLCD3	ENSG00000161714.11	17	0.000748349	0.0157153	21	0.0255264	Yes	No
Artery-Coronary	205	ACBD4	ENSG00000181513.14	17	3.28942e-05	0.000690779	21	0.00320041	Yes	Yes
Artery-Coronary	205	AC142472.6	ENSG00000276728.1	17	0.00483745	0.101587	21	0.106584	No	No
Artery-Coronary	205	HEXIM1	ENSG00000186834.3	17	0.00901875	0.189394	21	0.191478	No	No
Artery-Coronary	205	HEXIM2	ENSG00000168517.10	17	0.00434695	0.0912859	21	0.0966766	No	No
Artery-Coronary	205	FMNL1	ENSG00000184922.13	17	0.00067653	0.0148837	22	0.0247101	Yes	No
Artery-Coronary	205	MAP3K14	ENSG00000006062.14	17	0.00679514	0.149493	22	0.152533	No	No
Artery-Coronary	205	ARHGAP27	ENSG00000159314.11	17	0.00015187	0.00318927	21	0.00937111	Yes	Yes
Artery-Coronary	205	PLEKHM1	ENSG00000225190.10	17	0.00500764	0.10516	21	0.110011	No	No
Artery-Coronary	205	RP11-798G7.6	ENSG00000267198.1	17	5.85557e-10	1.22967e-08	21	1.97232e-07	Yes	Yes
Artery-Coronary	205	CRHR1	ENSG00000120088.14	17	0.000436847	0.00830009	19	0.0171417	Yes	No
Artery-Coronary	205	MAPT	ENSG00000186868.15	17	0.000631841	0.0126368	20	0.0222899	Yes	No
Artery-Coronary	205	KANSL1	ENSG00000120071.13	17	4.67843e-17	9.82469e-16	21	4.36772e-14	Yes	Yes
Artery-Coronary	205	ARL17B	ENSG00000228696.8	17	1.22573e-10	2.45145e-09	20	4.42298e-08	Yes	Yes
Artery-Coronary	205	LRRC37A	ENSG00000176681.14	17	1.0432e-25	2.08639e-24	20	2.33624e-22	Yes	Yes
Artery-Coronary	205	LRRC37A2	ENSG00000238083.7	17	7.36557e-32	1.47311e-30	20	3.51898e-28	Yes	Yes
Artery-Coronary	205	ARL17A	ENSG00000185829.17	17	2.72584e-08	5.45167e-07	20	6.55078e-06	Yes	Yes
Artery-Coronary	205	FAM215B	ENSG00000232300.1	17	8.87097e-06	0.000177419	20	0.00109874	Yes	Yes
Artery-Coronary	205	NSF	ENSG00000073969.18	17	0.000732158	0.0153753	21	0.0251911	Yes	No
Artery-Coronary	205	WNT3	ENSG00000108379.9	17	5.68339e-08	1.07984e-06	19	1.21909e-05	Yes	Yes
Artery-Coronary	205	WNT9B	ENSG00000158955.10	17	0.000807707	0.0145387	18	0.0243526	Yes	No
Artery-Coronary	205	GOSR2	ENSG00000108433.16	17	0.00929196	0.148671	16	0.151729	No	No
Artery-Coronary	205	RPRML	ENSG00000179673.4	17	3.43693e-05	0.00051554	15	0.00255927	Yes	Yes
Artery-Coronary	205	CDC27	ENSG00000004897.11	17	0.00882041	0.123486	14	0.127536	No	No
Artery-Coronary	205	MYL4	ENSG00000198336.9	17	4.55696e-05	0.000592405	13	0.00284774	Yes	Yes
Artery-Coronary	205	ITGB3	ENSG00000259207.7	17	0.000292735	0.00409829	14	0.0110248	Yes	No
Artery-Coronary	205	EFCAB13	ENSG00000178852.15	17	6.69969e-12	9.37957e-11	14	2.13797e-09	Yes	Yes
Artery-Coronary	205	NPEPPS	ENSG00000141279.15	17	0.000966535	0.014498	15	0.0243163	Yes	No
Artery-Coronary	205	KPNB1	ENSG00000108424.9	17	0.00363529	0.0581646	16	0.0658376	No	No
Artery-Coronary	205	TBKBP1	ENSG00000198933.9	17	1.37314e-14	2.19703e-13	16	7.09225e-12	Yes	Yes
Artery-Coronary	205	TBX21	ENSG00000073861.2	17	0.00781527	0.125044	16	0.129034	No	No
Artery-Coronary	205	OSBPL7	ENSG00000006025.11	17	0.00264165	0.0422664	16	0.0509621	No	No
Artery-Coronary	205	MRPL10	ENSG00000159111.12	17	0.00308926	0.0494282	16	0.0576083	No	No
Artery-Coronary	205	LRRC46	ENSG00000141294.9	17	0.000192909	0.00308654	16	0.00917238	Yes	Yes
Artery-Coronary	205	SCRN2	ENSG00000141295.13	17	6.16615e-11	1.04825e-09	17	2.02157e-08	Yes	Yes
Artery-Coronary	205	SP6	ENSG00000189120.4	17	0.000213298	0.00362606	17	0.0101714	Yes	No
Artery-Coronary	205	RP11-6N17.2	ENSG00000266821.1	17	0.000206203	0.00329924	16	0.00958321	Yes	Yes
Artery-Coronary	205	SP2	ENSG00000167182.13	17	0.00124605	0.0211829	17	0.0310364	Yes	No
Artery-Coronary	205	PNPO	ENSG00000108439.9	17	8.27314e-05	0.00140643	17	0.00532539	Yes	Yes
Artery-Coronary	205	PRR15L	ENSG00000167183.2	17	0.000432853	0.0073585	17	0.0159434	Yes	No
Artery-Coronary	205	CDK5RAP3	ENSG00000108465.14	17	1.7298e-06	2.94065e-05	17	0.000236254	Yes	Yes
Artery-Coronary	205	COPZ2	ENSG00000005243.9	17	0.000485252	0.00776402	16	0.0164578	Yes	No
Artery-Coronary	205	NFE2L1	ENSG00000082641.15	17	0.000288682	0.00461891	16	0.0119156	Yes	No
Artery-Coronary	205	RP5-890E16.5	ENSG00000278765.1	17	1.38627e-05	0.000221804	16	0.00132285	Yes	Yes
Artery-Coronary	205	CBX1	ENSG00000108468.14	17	0.00648682	0.103789	16	0.108728	No	No
Artery-Coronary	205	SNX11	ENSG00000002919.14	17	9.2975e-05	0.0014876	16	0.00554554	Yes	Yes
Artery-Coronary	205	SKAP1	ENSG00000141293.15	17	0.000273657	0.00519948	19	0.0128413	Yes	No
Artery-Coronary	205	HOXB2	ENSG00000173917.10	17	5.95615e-11	1.01255e-09	17	1.95905e-08	Yes	Yes
Artery-Coronary	205	HOXB3	ENSG00000120093.11	17	1.59085e-05	0.000270444	17	0.00154407	Yes	Yes
Artery-Coronary	205	HOXB4	ENSG00000182742.5	17	0.000406668	0.00691336	17	0.0153273	Yes	No
Artery-Coronary	205	HOXB5	ENSG00000120075.5	17	5.10285e-06	8.67484e-05	17	0.000603567	Yes	Yes
Artery-Coronary	205	HOXB6	ENSG00000108511.9	17	7.07244e-05	0.00120232	17	0.00478682	Yes	Yes
Artery-Coronary	205	HOXB7	ENSG00000260027.4	17	6.41719e-06	0.000109092	17	0.000730926	Yes	Yes
Artery-Coronary	205	HOXB8	ENSG00000120068.6	17	0.000229994	0.0039099	17	0.0106738	Yes	No
Artery-Coronary	205	TTLL6	ENSG00000170703.15	17	6.77691e-07	1.08431e-05	16	9.82125e-05	Yes	Yes
Artery-Coronary	205	CALCOCO2	ENSG00000136436.14	17	0.00038892	0.00622272	16	0.0143909	Yes	No
Artery-Coronary	205	ATP5G1	ENSG00000159199.13	17	0.000633827	0.0095074	15	0.0186077	Yes	No
Artery-Coronary	205	UBE2Z	ENSG00000159202.17	17	4.2574e-05	0.000681184	16	0.00317072	Yes	Yes
Artery-Coronary	205	SNF8	ENSG00000159210.9	17	0.000322112	0.00515378	16	0.0127782	Yes	No
Artery-Coronary	205	IGF2BP1	ENSG00000159217.9	17	0.000278156	0.00445049	16	0.0116527	Yes	No
Artery-Coronary	205	GNGT2	ENSG00000167083.6	17	0.000406676	0.00610015	15	0.0142175	Yes	No
Artery-Coronary	205	ABI3	ENSG00000108798.8	17	0.0016054	0.0256864	16	0.0353916	Yes	No
Artery-Coronary	205	PHOSPHO1	ENSG00000173868.11	17	0.00113937	0.0182299	16	0.0281631	Yes	No
Artery-Coronary	205	ZNF652	ENSG00000198740.8	17	0.000150086	0.00240138	16	0.00775332	Yes	Yes
Artery-Coronary	205	RP11-1079K10.3	ENSG00000248714.6	17	0.000790033	0.0126405	16	0.0222904	Yes	No
Artery-Coronary	205	PHB	ENSG00000167085.11	17	0.000264891	0.00423826	16	0.0112693	Yes	No
Artery-Coronary	205	NGFR	ENSG00000064300.8	17	0.000964382	0.0154301	16	0.0252324	Yes	No
Artery-Coronary	205	NXPH3	ENSG00000182575.7	17	0.00817399	0.130784	16	0.134531	No	No
Artery-Coronary	205	SPOP	ENSG00000121067.17	17	0.000244066	0.00390505	16	0.0106667	Yes	No
Artery-Coronary	205	SLC35B1	ENSG00000121073.13	17	0.000181239	0.00289983	16	0.00881269	Yes	Yes
Artery-Coronary	205	FAM117A	ENSG00000121104.7	17	0.000216965	0.00347144	16	0.00990514	Yes	Yes
Artery-Coronary	205	KAT7	ENSG00000136504.11	17	0.000127149	0.00203438	16	0.00690302	Yes	Yes
Artery-Coronary	205	TAC4	ENSG00000176358.15	17	0.00094678	0.0151485	16	0.024985	Yes	No
Artery-Coronary	205	DLX4	ENSG00000108813.10	17	0.000258606	0.00387909	15	0.0106347	Yes	No
Artery-Coronary	205	DLX3	ENSG00000064195.7	17	0.000159524	0.00239286	15	0.00773503	Yes	Yes
Artery-Coronary	205	RP11-1094H24.4	ENSG00000246640.1	17	1.63966e-06	2.45949e-05	15	0.000201667	Yes	Yes
Artery-Coronary	205	ITGA3	ENSG00000005884.17	17	0.00552883	0.0829325	15	0.0887002	No	No
Artery-Coronary	205	RP5-875H18.9	ENSG00000276851.1	17	3.37757e-06	5.06635e-05	15	0.000381061	Yes	Yes
Artery-Coronary	205	PDK2	ENSG00000005882.11	17	0.000168648	0.00252972	15	0.00802571	Yes	Yes
Artery-Coronary	205	SAMD14	ENSG00000167100.14	17	4.90122e-07	7.35182e-06	15	6.92874e-05	Yes	Yes
Artery-Coronary	205	PPP1R9B	ENSG00000108819.10	17	0.000592191	0.00888287	15	0.0178835	Yes	No
Artery-Coronary	205	SGCA	ENSG00000108823.15	17	0.00189297	0.0283945	15	0.0379996	Yes	No
Artery-Coronary	205	COL1A1	ENSG00000108821.13	17	0.000784297	0.0117645	15	0.0212837	Yes	No
Artery-Coronary	205	RP11-893F2.5	ENSG00000249406.1	17	0.000354834	0.00532251	15	0.0130377	Yes	No
Artery-Coronary	205	TMEM92	ENSG00000167105.7	17	0.000371538	0.00557308	15	0.0133933	Yes	No
Artery-Coronary	205	XYLT2	ENSG00000015532.9	17	0.000264339	0.00396508	15	0.0107716	Yes	No
Artery-Coronary	205	MRPL27	ENSG00000108826.15	17	1.09554e-05	0.000164332	15	0.00103159	Yes	Yes
Artery-Coronary	205	EME1	ENSG00000154920.14	17	3.06042e-05	0.000459064	15	0.00233852	Yes	Yes
Artery-Coronary	205	LRRC59	ENSG00000108829.9	17	0.000722481	0.0108372	15	0.0202102	Yes	No
Artery-Coronary	205	ACSF2	ENSG00000167107.12	17	0.000729165	0.0116666	16	0.0211842	Yes	No
Artery-Coronary	205	CHAD	ENSG00000136457.9	17	0.000417166	0.00667466	16	0.0150287	Yes	No
Artery-Coronary	205	RP11-94C24.13	ENSG00000275897.1	17	0.000318941	0.00510306	16	0.0126964	Yes	No
Artery-Coronary	205	RSAD1	ENSG00000136444.9	17	0.00151623	0.0242597	16	0.0340577	Yes	No
Artery-Coronary	205	RP11-94C24.6	ENSG00000249451.1	17	0.00527436	0.0791154	15	0.085099	No	No
Artery-Coronary	205	MYCBPAP	ENSG00000136449.13	17	1.23848e-09	1.85772e-08	15	2.88164e-07	Yes	Yes
Artery-Coronary	205	EPN3	ENSG00000049283.17	17	2.45338e-07	3.68007e-06	15	3.70159e-05	Yes	Yes
Artery-Coronary	205	SPATA20	ENSG00000006282.20	17	3.17166e-38	4.75749e-37	15	1.89412e-34	Yes	Yes
Artery-Coronary	205	CACNA1G	ENSG00000006283.17	17	0.00204141	0.0326626	16	0.0419757	Yes	No
Artery-Coronary	205	ABCC3	ENSG00000108846.15	17	2.82426e-12	4.51882e-11	16	1.08379e-09	Yes	Yes
Artery-Coronary	205	ANKRD40	ENSG00000154945.6	17	0.000103883	0.00166213	16	0.00600378	Yes	Yes
Artery-Coronary	205	LUC7L3	ENSG00000108848.15	17	0.000894923	0.0152137	17	0.0250408	Yes	No
Artery-Coronary	205	WFIKKN2	ENSG00000173714.7	17	0.00187581	0.0318888	17	0.0412416	Yes	No
Artery-Coronary	205	TOB1	ENSG00000141232.4	17	0.00613163	0.104238	17	0.109167	No	No
Artery-Coronary	205	RP11-700H6.4	ENSG00000262006.1	17	0.00187006	0.0317911	17	0.0411657	Yes	No
Artery-Coronary	205	SPAG9	ENSG00000008294.20	17	0.00111142	0.0200055	18	0.0298458	Yes	No
Artery-Coronary	205	NME1	ENSG00000239672.7	17	8.09209e-16	1.29473e-14	16	4.95651e-13	Yes	Yes
Artery-Coronary	205	NME2	ENSG00000243678.11	17	1.99667e-07	3.19467e-06	16	3.2465e-05	Yes	Yes
Artery-Coronary	205	MBTD1	ENSG00000011258.15	17	0.00245188	0.0416819	17	0.0504099	No	No
Artery-Coronary	205	UTP18	ENSG00000011260.13	17	0.00022549	0.00383333	17	0.010548	Yes	No
Artery-Coronary	205	TOM1L1	ENSG00000141198.14	17	0.00266953	0.0480516	18	0.0562896	No	No
Artery-Coronary	205	COX11	ENSG00000166260.10	17	1.21568e-07	2.18822e-06	18	2.31272e-05	Yes	Yes
Artery-Coronary	205	STXBP4	ENSG00000166263.13	17	4.37473e-10	8.31199e-09	19	1.37759e-07	Yes	Yes
Artery-Coronary	205	HLF	ENSG00000108924.13	17	0.000164531	0.00312609	19	0.00924057	Yes	Yes
Artery-Coronary	205	MMD	ENSG00000108960.7	17	0.000884555	0.0168065	19	0.0267009	Yes	No
Artery-Coronary	205	TMEM100	ENSG00000166292.11	17	0.00056915	0.00967555	17	0.0188258	Yes	No
Artery-Coronary	205	PCTP	ENSG00000141179.13	17	0.00439266	0.0746751	17	0.0810738	No	No
Artery-Coronary	205	ANKFN1	ENSG00000153930.11	17	0.00135869	0.0285326	21	0.0381371	Yes	No
Artery-Coronary	205	NOG	ENSG00000183691.4	17	0.000714436	0.011431	16	0.0209319	Yes	No
Artery-Coronary	205	C17orf67	ENSG00000214226.8	17	0.00234413	0.0398502	17	0.0487209	Yes	No
Artery-Coronary	205	DGKE	ENSG00000153933.9	17	8.58317e-05	0.00145914	17	0.00547475	Yes	Yes
Artery-Coronary	205	TRIM25	ENSG00000121060.16	17	0.000733999	0.012478	17	0.0221058	Yes	No
Artery-Coronary	205	RP11-670E13.6	ENSG00000274213.1	17	0.00497743	0.0846163	17	0.0902909	No	No
Artery-Coronary	205	COIL	ENSG00000121058.4	17	0.00172538	0.0293315	17	0.0388682	Yes	No
Artery-Coronary	205	SCPEP1	ENSG00000121064.12	17	2.89544e-05	0.000492225	17	0.00247161	Yes	Yes
Artery-Coronary	205	RP11-166P13.3	ENSG00000263004.1	17	0.000668852	0.0107016	16	0.0200648	Yes	No
Artery-Coronary	205	AKAP1	ENSG00000121057.12	17	0.00167494	0.0267991	16	0.0365039	Yes	No
Artery-Coronary	205	MSI2	ENSG00000153944.10	17	0.00156262	0.0281272	18	0.0377445	Yes	No
Artery-Coronary	205	RP11-60A24.3	ENSG00000265542.5	17	0.00506203	0.0809924	16	0.086895	No	No
Artery-Coronary	205	MRPS23	ENSG00000181610.12	17	0.000391597	0.00587396	15	0.0138553	Yes	No
Artery-Coronary	205	CUEDC1	ENSG00000180891.12	17	5.20585e-05	0.000832937	16	0.00367005	Yes	Yes
Artery-Coronary	205	RP11-159D12.11	ENSG00000278642.1	17	0.00118033	0.017705	15	0.0276253	Yes	No
Artery-Coronary	205	VEZF1	ENSG00000136451.8	17	0.00437216	0.0655824	15	0.0727313	No	No
Artery-Coronary	205	RP11-159D12.2	ENSG00000264112.1	17	0.00153481	0.0230221	15	0.0328604	Yes	No
Artery-Coronary	205	SRSF1	ENSG00000136450.12	17	0.00121939	0.0182909	15	0.0282251	Yes	No
Artery-Coronary	205	DYNLL2	ENSG00000264364.2	17	0.00292246	0.0409145	14	0.0497168	Yes	No
Artery-Coronary	205	EPX	ENSG00000121053.5	17	0.0011901	0.0166614	14	0.0265661	Yes	No
Artery-Coronary	205	MKS1	ENSG00000011143.16	17	0.000391618	0.00548266	14	0.0132444	Yes	No
Artery-Coronary	205	MPO	ENSG00000005381.7	17	0.00028136	0.00393904	14	0.0107218	Yes	No
Artery-Coronary	205	TSPOAP1	ENSG00000005379.15	17	3.92495e-05	0.000549494	14	0.00268761	Yes	Yes
Artery-Coronary	205	SUPT4H1	ENSG00000213246.6	17	0.000206148	0.00288608	14	0.00878473	Yes	Yes
Artery-Coronary	205	RNF43	ENSG00000108375.12	17	0.000520271	0.00728379	14	0.0158581	Yes	No
Artery-Coronary	205	MTMR4	ENSG00000108389.9	17	0.00300892	0.0421249	14	0.0508256	No	No
Artery-Coronary	205	SEPT4	ENSG00000108387.14	17	0.00272705	0.0354516	13	0.0446413	Yes	No
Artery-Coronary	205	TEX14	ENSG00000121101.15	17	3.46749e-05	0.000485448	14	0.00244605	Yes	Yes
Artery-Coronary	205	RAD51C	ENSG00000108384.14	17	0.000164797	0.00214237	13	0.00714361	Yes	Yes
Artery-Coronary	205	PPM1E	ENSG00000175175.5	17	0.0175822	0.228568	13	0.229967	No	No
Artery-Coronary	205	TRIM37	ENSG00000108395.13	17	0.00126527	0.013918	11	0.0236863	Yes	No
Artery-Coronary	205	SKA2	ENSG00000182628.12	17	0.00028167	0.00309838	11	0.00919809	Yes	Yes
Artery-Coronary	205	PRR11	ENSG00000068489.12	17	0.0119462	0.131409	11	0.13512	No	No
Artery-Coronary	205	SMG8	ENSG00000167447.12	17	0.00760553	0.0760553	10	0.0823178	No	No
Artery-Coronary	205	GDPD1	ENSG00000153982.10	17	0.00617144	0.0617144	10	0.0691133	No	No
Artery-Coronary	205	YPEL2	ENSG00000175155.8	17	0.0150357	0.150357	10	0.153352	No	No
Artery-Coronary	205	DHX40	ENSG00000108406.9	17	0.000324635	0.00292172	9	0.00886408	Yes	Yes
Artery-Coronary	205	RP11-758H9.2	ENSG00000273702.1	17	0.000756792	0.00605434	8	0.0141402	Yes	No
Artery-Coronary	205	CLTC	ENSG00000141367.11	17	0.000391967	0.0035277	9	0.0100099	Yes	No
Artery-Coronary	205	PTRH2	ENSG00000141378.14	17	0.00979549	0.0783639	8	0.0844086	No	No
Artery-Coronary	205	VMP1	ENSG00000062716.12	17	0.0143082	0.114466	8	0.118861	No	No
Artery-Coronary	205	TUBD1	ENSG00000108423.14	17	0.00666126	0.0532901	8	0.0611977	No	No
Artery-Coronary	205	RPS6KB1	ENSG00000108443.13	17	0.00259536	0.0207629	8	0.0306455	Yes	No
Artery-Coronary	205	RNFT1	ENSG00000189050.15	17	0.000226743	0.00181394	8	0.00637722	Yes	Yes
Artery-Coronary	205	RP11-178C3.2	ENSG00000267302.5	17	0.000526879	0.00421503	8	0.0112342	Yes	No
Artery-Coronary	205	HEATR6	ENSG00000068097.14	17	6.69302e-07	4.68511e-06	7	4.63237e-05	Yes	Yes
Artery-Coronary	205	CA4	ENSG00000167434.9	17	0.00188996	0.0132297	7	0.0229563	Yes	No
Artery-Coronary	205	USP32	ENSG00000170832.12	17	0.000384488	0.0030759	8	0.00915834	Yes	Yes
Artery-Coronary	205	APPBP2	ENSG00000062725.9	17	0.00420643	0.029445	7	0.0389528	Yes	No
Artery-Coronary	205	PPM1D	ENSG00000170836.11	17	0.00476962	0.0381569	8	0.0471625	Yes	No
Artery-Coronary	205	BCAS3	ENSG00000141376.22	17	0.000166206	0.00199447	12	0.00680627	Yes	Yes
Artery-Coronary	205	TBX2	ENSG00000121068.13	17	0.00440128	0.0440128	10	0.0525864	No	No
Artery-Coronary	205	C17orf82	ENSG00000187013.4	17	0.00502713	0.0502713	10	0.0583821	No	No
Artery-Coronary	205	TBX4	ENSG00000121075.9	17	0.0110259	0.110259	10	0.114789	No	No
Artery-Coronary	205	NACA2	ENSG00000253506.2	17	0.00111072	0.0111072	10	0.0205291	Yes	No
Artery-Coronary	205	BRIP1	ENSG00000136492.8	17	0.000309387	0.00371264	12	0.0103398	Yes	No
Artery-Coronary	205	INTS2	ENSG00000108506.11	17	0.00138885	0.0152773	11	0.0250971	Yes	No
Artery-Coronary	205	MED13	ENSG00000108510.9	17	0.00073922	0.00887065	12	0.0178692	Yes	No
Artery-Coronary	205	METTL2A	ENSG00000087995.15	17	0.000453785	0.00499163	11	0.0125077	Yes	No
Artery-Coronary	205	TLK2	ENSG00000146872.17	17	0.00203472	0.0244166	12	0.0341857	Yes	No
Artery-Coronary	205	CTD-3035K23.6	ENSG00000277463.1	17	0.0027314	0.0300454	11	0.039497	Yes	No
Artery-Coronary	205	MRC2	ENSG00000011028.13	17	0.000282018	0.0031022	11	0.00920047	Yes	Yes
Artery-Coronary	205	MARCH10	ENSG00000173838.11	17	0.00161555	0.0177711	11	0.0276882	Yes	No
Artery-Coronary	205	TANC2	ENSG00000170921.15	17	0.000452016	0.00632823	14	0.0145261	Yes	No
Artery-Coronary	205	CYB561	ENSG00000008283.15	17	7.24364e-06	7.96801e-05	11	0.000561364	Yes	Yes
Artery-Coronary	205	ACE	ENSG00000159640.15	17	0.00473924	0.0521316	11	0.0601216	No	No
Artery-Coronary	205	DCAF7	ENSG00000136485.14	17	0.00157514	0.0173266	11	0.0272396	Yes	No
Artery-Coronary	205	TACO1	ENSG00000136463.7	17	0.00277383	0.0305122	11	0.0399381	Yes	No
Artery-Coronary	205	MAP3K3	ENSG00000198909.7	17	0.000254393	0.00279833	11	0.00859355	Yes	Yes
Artery-Coronary	205	STRADA	ENSG00000266173.6	17	0.00139263	0.0139263	10	0.0236863	Yes	No
Artery-Coronary	205	LIMD2	ENSG00000136490.8	17	0.00492252	0.0492252	10	0.0574166	No	No
Artery-Coronary	205	CCDC47	ENSG00000108588.13	17	0.00724492	0.0724492	10	0.0790355	No	No
Artery-Coronary	205	DDX42	ENSG00000198231.12	17	0.000274694	0.00274694	10	0.00848697	Yes	Yes
Artery-Coronary	205	FTSJ3	ENSG00000108592.16	17	3.75849e-22	3.75849e-21	10	2.94049e-19	Yes	Yes
Artery-Coronary	205	PSMC5	ENSG00000087191.12	17	4.29307e-06	4.29307e-05	10	0.000330389	Yes	Yes
Artery-Coronary	205	SMARCD2	ENSG00000108604.15	17	0.0225683	0.225683	10	0.227154	No	No
Artery-Coronary	205	GH1	ENSG00000259384.6	17	0.00052617	0.00473553	9	0.0120909	Yes	No
Artery-Coronary	205	CD79B	ENSG00000007312.12	17	0.00101227	0.00911041	9	0.0181657	Yes	No
Artery-Coronary	205	SCN4A	ENSG00000007314.12	17	0.00329388	0.0296449	9	0.0391417	Yes	No
Artery-Coronary	205	PRR29-AS1	ENSG00000264954.1	17	0.00289431	0.0260488	9	0.0357562	Yes	No
Artery-Coronary	205	PRR29	ENSG00000224383.7	17	6.37214e-07	5.73492e-06	9	5.527e-05	Yes	Yes
Artery-Coronary	205	ICAM2	ENSG00000108622.10	17	0.00556717	0.0501045	9	0.0582248	No	No
Artery-Coronary	205	ERN1	ENSG00000178607.15	17	0.00451817	0.0451817	10	0.0536432	No	No
Artery-Coronary	205	SNHG25	ENSG00000266402.3	17	0.000450201	0.00450201	10	0.0117321	Yes	No
Artery-Coronary	205	TEX2	ENSG00000136478.7	17	0.00290608	0.0319669	11	0.0413187	Yes	No
Artery-Coronary	205	PECAM1	ENSG00000261371.5	17	0.00178783	0.0214539	12	0.0312953	Yes	No
Artery-Coronary	205	MILR1	ENSG00000271605.5	17	1.13628e-05	0.000136354	12	0.000881601	Yes	Yes
Artery-Coronary	205	POLG2	ENSG00000256525.6	17	0.00577187	0.0692625	12	0.0761059	No	No
Artery-Coronary	205	DDX5	ENSG00000108654.13	17	1.45915e-05	0.000175098	12	0.00108774	Yes	Yes
Artery-Coronary	205	CEP95	ENSG00000258890.6	17	0.000198831	0.00238597	12	0.00772724	Yes	Yes
Artery-Coronary	205	SMURF2	ENSG00000108854.15	17	0.000789851	0.0102681	13	0.0195393	Yes	No
Artery-Coronary	205	LRRC37A3	ENSG00000176809.10	17	0.00016904	0.00219752	13	0.0072904	Yes	Yes
Artery-Coronary	205	RP11-583F2.2	ENSG00000265912.1	17	2.59941e-10	3.37923e-09	13	5.9239e-08	Yes	Yes
Artery-Coronary	205	GNA13	ENSG00000120063.9	17	0.000153386	0.00230079	15	0.00752619	Yes	Yes
Artery-Coronary	205	RGS9	ENSG00000108370.16	17	0.000311675	0.0049868	16	0.0125001	Yes	No
Artery-Coronary	205	AXIN2	ENSG00000168646.12	17	0.0041045	0.0697765	17	0.0765721	No	No
Artery-Coronary	205	CEP112	ENSG00000154240.16	17	0.000606952	0.0139599	23	0.0237336	Yes	No
Artery-Coronary	205	APOH	ENSG00000091583.10	17	0.000413329	0.00867991	21	0.0176314	Yes	No
Artery-Coronary	205	PRKCA	ENSG00000154229.11	17	0.000195781	0.00469875	24	0.0120334	Yes	No
Artery-Coronary	205	CACNG4	ENSG00000075461.5	17	7.92764e-05	0.00158553	20	0.00579721	Yes	Yes
Artery-Coronary	205	HELZ	ENSG00000198265.11	17	0.000518091	0.0103618	20	0.0196655	Yes	No
Artery-Coronary	205	PSMD12	ENSG00000197170.9	17	0.00150536	0.0270965	18	0.0368024	Yes	No
Artery-Coronary	205	PITPNC1	ENSG00000154217.14	17	0.000860714	0.018075	21	0.0280147	Yes	No
Artery-Coronary	205	NOL11	ENSG00000130935.9	17	0.00320214	0.0544364	17	0.0622627	No	No
Artery-Coronary	205	BPTF	ENSG00000171634.16	17	0.000798452	0.0151706	19	0.025002	Yes	No
Artery-Coronary	205	C17orf58	ENSG00000186665.9	17	0.00141022	0.0239738	17	0.0337828	Yes	No
Artery-Coronary	205	KPNA2	ENSG00000182481.8	17	0.000630002	0.01071	17	0.0200693	Yes	No
Artery-Coronary	205	AC145343.2	ENSG00000265055.1	17	0.000540496	0.00918843	17	0.0182162	Yes	No
Artery-Coronary	205	RP11-147L13.11	ENSG00000278730.1	17	0.00616791	0.104854	17	0.10974	No	No
Artery-Coronary	205	RP11-147L13.12	ENSG00000274561.1	17	0.0047997	0.0815949	17	0.0874576	No	No
Artery-Coronary	205	RP11-147L13.13	ENSG00000277476.1	17	0.000247744	0.00421166	17	0.0112269	Yes	No
Artery-Coronary	205	RP11-147L13.14	ENSG00000278740.1	17	3.62683e-09	6.16561e-08	17	8.73917e-07	Yes	Yes
Artery-Coronary	205	RP11-147L13.8	ENSG00000267731.1	17	7.24982e-07	1.23247e-05	17	0.000110349	Yes	Yes
Artery-Coronary	205	RP11-147L13.15	ENSG00000274712.1	17	9.1382e-05	0.00155349	17	0.00572801	Yes	Yes
Artery-Coronary	205	AMZ2	ENSG00000196704.11	17	0.00133287	0.0226588	17	0.0324737	Yes	No
Artery-Coronary	205	ARSG	ENSG00000141337.12	17	4.8759e-10	9.2642e-09	19	1.51716e-07	Yes	Yes
Artery-Coronary	205	SLC16A6	ENSG00000108932.11	17	0.000131411	0.00236539	18	0.00768141	Yes	Yes
Artery-Coronary	205	WIPI1	ENSG00000070540.12	17	0.000260149	0.00468268	18	0.0120078	Yes	No
Artery-Coronary	205	PRKAR1A	ENSG00000108946.14	17	0.00239611	0.04313	18	0.0517768	No	No
Artery-Coronary	205	FAM20A	ENSG00000108950.11	17	1.03289e-06	1.85921e-05	18	0.000158315	Yes	Yes
Artery-Coronary	205	ABCA8	ENSG00000141338.13	17	0.00108464	0.0195235	18	0.0293812	Yes	No
Artery-Coronary	205	ABCA9	ENSG00000154258.16	17	4.9811e-05	0.000896597	18	0.00386977	Yes	Yes
Artery-Coronary	205	ABCA6	ENSG00000154262.12	17	0.000663312	0.0119396	18	0.0214825	Yes	No
Artery-Coronary	205	ABCA10	ENSG00000154263.17	17	0.0019108	0.0343944	18	0.0436019	Yes	No
Artery-Coronary	205	ABCA5	ENSG00000154265.15	17	6.18595e-05	0.00111347	18	0.00452871	Yes	Yes
Artery-Coronary	205	MAP2K6	ENSG00000108984.13	17	8.7052e-06	0.000156694	18	0.000993623	Yes	Yes
Artery-Coronary	205	RP1-193H18.3	ENSG00000267653.1	17	0.00139358	0.0250844	18	0.034798	Yes	No
Artery-Coronary	205	RP1-193H18.2	ENSG00000267194.1	17	0.000856218	0.0145557	17	0.0243697	Yes	No
Artery-Coronary	205	LINC01028	ENSG00000267603.1	17	0.00204125	0.0367424	18	0.0458698	Yes	No
Artery-Coronary	205	KCNJ16	ENSG00000153822.13	17	3.85217e-05	0.000731912	19	0.00334354	Yes	Yes
Artery-Coronary	205	KCNJ2	ENSG00000123700.4	17	0.00351578	0.0632841	18	0.0705932	No	No
Artery-Coronary	205	RP11-238F2.1	ENSG00000271239.1	17	0.00454798	0.0864116	19	0.0919547	No	No
Artery-Coronary	205	SOX9	ENSG00000125398.5	17	5.57751e-05	0.00105973	19	0.00437568	Yes	Yes
Artery-Coronary	205	LINC00511	ENSG00000227036.6	17	0.000208127	0.00478693	23	0.0121649	Yes	No
Artery-Coronary	205	SLC39A11	ENSG00000133195.11	17	0.000523833	0.0130958	25	0.022799	Yes	No
Artery-Coronary	205	SSTR2	ENSG00000180616.8	17	0.000252818	0.00556199	22	0.0133703	Yes	No
Artery-Coronary	205	COG1	ENSG00000166685.11	17	0.00137717	0.0302977	22	0.0397461	Yes	No
Artery-Coronary	205	FAM104A	ENSG00000133193.12	17	0.000264435	0.00581757	22	0.0137722	Yes	No
Artery-Coronary	205	C17orf80	ENSG00000141219.15	17	1.89958e-05	0.000417907	22	0.00218032	Yes	Yes
Artery-Coronary	205	CPSF4L	ENSG00000187959.9	17	5.48574e-05	0.00120686	22	0.00479923	Yes	Yes
Artery-Coronary	205	CDC42EP4	ENSG00000179604.9	17	0.000737372	0.0162222	22	0.0261102	Yes	No
Artery-Coronary	205	SDK2	ENSG00000069188.16	17	2.57023e-05	0.000642557	25	0.00303188	Yes	Yes
Artery-Coronary	205	RPL38	ENSG00000172809.12	17	0.00175583	0.0351166	20	0.0443032	Yes	No
Artery-Coronary	205	TTYH2	ENSG00000141540.10	17	0.000575383	0.0115077	20	0.02101	Yes	No
Artery-Coronary	205	KIF19	ENSG00000196169.14	17	0.000887028	0.0168535	19	0.0267471	Yes	No
Artery-Coronary	205	BTBD17	ENSG00000204347.3	17	0.000491713	0.00934255	19	0.0183935	Yes	No
Artery-Coronary	205	GPR142	ENSG00000257008.6	17	1.58359e-05	0.000300882	19	0.00167544	Yes	Yes
Artery-Coronary	205	GPRC5C	ENSG00000170412.16	17	0.0002089	0.0039691	19	0.0107769	Yes	No
Artery-Coronary	205	CD300A	ENSG00000167851.13	17	0.00286188	0.0543758	19	0.0622132	No	No
Artery-Coronary	205	CD300LB	ENSG00000178789.8	17	3.64265e-05	0.000692103	19	0.00320489	Yes	Yes
Artery-Coronary	205	CD300C	ENSG00000167850.3	17	0.00161885	0.0307581	19	0.0401449	Yes	No
Artery-Coronary	205	CTD-2006K23.1	ENSG00000261222.2	17	1.29983e-05	0.000259965	20	0.00149424	Yes	Yes
Artery-Coronary	205	CD300E	ENSG00000186407.6	17	0.00119179	0.0238358	20	0.0336572	Yes	No
Artery-Coronary	205	RAB37	ENSG00000172794.19	17	0.000148111	0.00296222	20	0.00893154	Yes	Yes
Artery-Coronary	205	CD300LF	ENSG00000186074.18	17	0.000223167	0.00424018	19	0.0112719	Yes	No
Artery-Coronary	205	SLC9A3R1	ENSG00000109062.11	17	0.000213256	0.00405187	19	0.0109428	Yes	No
Artery-Coronary	205	NAT9	ENSG00000109065.11	17	3.41365e-05	0.000614457	18	0.0029286	Yes	Yes
Artery-Coronary	205	TMEM104	ENSG00000109066.13	17	2.6648e-05	0.000506312	19	0.00252666	Yes	Yes
Artery-Coronary	205	GRIN2C	ENSG00000161509.13	17	0.000867485	0.0156147	18	0.0254191	Yes	No
Artery-Coronary	205	FDXR	ENSG00000161513.11	17	0.000170035	0.00306062	18	0.00912887	Yes	Yes
Artery-Coronary	205	HID1	ENSG00000167861.15	17	9.85566e-09	1.77402e-07	18	2.33529e-06	Yes	Yes
Artery-Coronary	205	CDR2L	ENSG00000109089.7	17	0.0017349	0.0312282	18	0.0406248	Yes	No
Artery-Coronary	205	MRPL58	ENSG00000167862.9	17	0.000150318	0.0025554	17	0.00807595	Yes	Yes
Artery-Coronary	205	KCTD2	ENSG00000180901.10	17	0.000464413	0.00835944	18	0.0172185	Yes	No
Artery-Coronary	205	ATP5H	ENSG00000167863.11	17	0.00211196	0.0359033	17	0.0450861	Yes	No
Artery-Coronary	205	SLC16A5	ENSG00000170190.15	17	0.00540517	0.0918879	17	0.0972222	No	No
Artery-Coronary	205	ARMC7	ENSG00000125449.6	17	0.00021071	0.00358207	17	0.01009	Yes	No
Artery-Coronary	205	NT5C	ENSG00000125458.6	17	0.000617233	0.010493	17	0.0198241	Yes	No
Artery-Coronary	205	HN1	ENSG00000189159.15	17	0.000200157	0.00340267	17	0.00978057	Yes	Yes
Artery-Coronary	205	SUMO2	ENSG00000188612.11	17	0.00540164	0.0918279	17	0.0971702	No	No
Artery-Coronary	205	NUP85	ENSG00000125450.10	17	1.04755e-23	1.78083e-22	17	1.58733e-20	Yes	Yes
Artery-Coronary	205	GGA3	ENSG00000125447.16	17	0.000614858	0.0104526	17	0.0197797	Yes	No
Artery-Coronary	205	MRPS7	ENSG00000125445.10	17	7.65503e-06	0.000130136	17	0.000847205	Yes	Yes
Artery-Coronary	205	MIF4GD	ENSG00000125457.13	17	0.00254332	0.0432364	17	0.0518872	No	No
Artery-Coronary	205	SLC25A19	ENSG00000125454.11	17	1.92003e-05	0.000326406	17	0.00178616	Yes	Yes
Artery-Coronary	205	GRB2	ENSG00000177885.13	17	0.00450092	0.0765156	17	0.0827061	No	No
Artery-Coronary	205	TMEM94	ENSG00000177728.16	17	0.00136557	0.0232146	17	0.0330562	Yes	No
Artery-Coronary	205	CASKIN2	ENSG00000177303.9	17	0.00199882	0.0339799	17	0.043216	Yes	No
Artery-Coronary	205	TSEN54	ENSG00000182173.12	17	0.000363655	0.00618213	17	0.014335	Yes	No
Artery-Coronary	205	LLGL2	ENSG00000073350.13	17	4.44434e-09	7.55538e-08	17	1.06083e-06	Yes	Yes
Artery-Coronary	205	MYO15B	ENSG00000266714.6	17	2.40547e-08	4.08929e-07	17	5.00094e-06	Yes	Yes
Artery-Coronary	205	RECQL5	ENSG00000108469.14	17	0.00113143	0.0192343	17	0.0291443	Yes	No
Artery-Coronary	205	SMIM5	ENSG00000204323.5	17	0.000800875	0.0136149	17	0.0233644	Yes	No
Artery-Coronary	205	SAP30BP	ENSG00000161526.14	17	0.000808419	0.0137431	17	0.0235111	Yes	No
Artery-Coronary	205	ITGB4	ENSG00000132470.13	17	0.00171603	0.0291725	17	0.0387283	Yes	No
Artery-Coronary	205	GALK1	ENSG00000108479.11	17	0.00222558	0.0378349	17	0.0468452	Yes	No
Artery-Coronary	205	H3F3B	ENSG00000132475.10	17	0.000240519	0.00408882	17	0.0110105	Yes	No
Artery-Coronary	205	UNK	ENSG00000132478.9	17	0.00162829	0.027681	17	0.0373471	Yes	No
Artery-Coronary	205	UNC13D	ENSG00000092929.11	17	0.00403219	0.0685473	17	0.0754542	No	No
Artery-Coronary	205	WBP2	ENSG00000132471.11	17	0.00350267	0.0595455	17	0.0671376	No	No
Artery-Coronary	205	TRIM47	ENSG00000132481.6	17	0.000164192	0.00279126	17	0.00857775	Yes	Yes
Artery-Coronary	205	TRIM65	ENSG00000141569.10	17	1.18341e-08	2.13014e-07	18	2.75549e-06	Yes	Yes
Artery-Coronary	205	MRPL38	ENSG00000204316.12	17	0.00154156	0.027748	18	0.0373982	Yes	No
Artery-Coronary	205	FBF1	ENSG00000188878.19	17	1.45061e-13	2.6111e-12	18	7.42548e-11	Yes	Yes
Artery-Coronary	205	ACOX1	ENSG00000161533.11	17	0.000615126	0.0116874	19	0.0211953	Yes	No
Artery-Coronary	205	TEN1	ENSG00000257949.6	17	1.03206e-13	1.96091e-12	19	5.63912e-11	Yes	Yes
Artery-Coronary	205	CDK3	ENSG00000250506.7	17	1.90155e-05	0.000361295	19	0.00194851	Yes	Yes
Artery-Coronary	205	EVPL	ENSG00000167880.7	17	0.00184037	0.0368074	20	0.0459253	Yes	No
Artery-Coronary	205	SRP68	ENSG00000167881.14	17	1.11768e-05	0.000223536	20	0.00133185	Yes	Yes
Artery-Coronary	205	GALR2	ENSG00000182687.3	17	0.00201701	0.0403402	20	0.0491633	Yes	No
Artery-Coronary	205	EXOC7	ENSG00000182473.21	17	0.00615653	0.123131	20	0.127199	No	No
Artery-Coronary	205	RNF157	ENSG00000141576.14	17	0.00035923	0.00754382	21	0.0161843	Yes	No
Artery-Coronary	205	UBALD2	ENSG00000185262.8	17	0.00104563	0.0219583	21	0.0318048	Yes	No
Artery-Coronary	205	QRICH2	ENSG00000129646.14	17	7.62848e-05	0.00160198	21	0.0058383	Yes	Yes
Artery-Coronary	205	PRPSAP1	ENSG00000161542.16	17	4.10031e-06	9.02069e-05	22	0.000622073	Yes	Yes
Artery-Coronary	205	SPHK1	ENSG00000176170.13	17	4.6505e-05	0.000976605	21	0.00411691	Yes	Yes
Artery-Coronary	205	UBE2O	ENSG00000175931.12	17	0.000418012	0.00919626	22	0.0182257	Yes	No
Artery-Coronary	205	AANAT	ENSG00000129673.9	17	4.10148e-06	8.61311e-05	21	0.000600204	Yes	Yes
Artery-Coronary	205	RHBDF2	ENSG00000129667.12	17	8.39506e-05	0.00176296	21	0.00624988	Yes	Yes
Artery-Coronary	205	CYGB	ENSG00000161544.9	17	0.00082618	0.0181759	22	0.0281185	Yes	No
Artery-Coronary	205	PRCD	ENSG00000214140.10	17	1.20531e-05	0.000253115	21	0.00146237	Yes	Yes
Artery-Coronary	205	RP11-666A8.13	ENSG00000284526.1	17	0.000195888	0.00411364	21	0.0110495	Yes	No
Artery-Coronary	205	ST6GALNAC2	ENSG00000070731.10	17	2.22198e-05	0.000466616	21	0.00236623	Yes	Yes
Artery-Coronary	205	ST6GALNAC1	ENSG00000070526.14	17	0.00482692	0.101365	21	0.106379	No	No
Artery-Coronary	205	MXRA7	ENSG00000182534.13	17	3.52703e-15	7.75948e-14	22	2.63293e-12	Yes	Yes
Artery-Coronary	205	JMJD6	ENSG00000070495.14	17	0.000462513	0.0101753	22	0.0194328	Yes	No
Artery-Coronary	205	METTL23	ENSG00000181038.13	17	0.000212858	0.00468287	22	0.0120078	Yes	No
Artery-Coronary	205	SRSF2	ENSG00000161547.16	17	0.000101336	0.00222939	22	0.00735983	Yes	Yes
Artery-Coronary	205	MFSD11	ENSG00000092931.11	17	0.000161537	0.00355381	22	0.0100549	Yes	No
Artery-Coronary	205	LINC02080	ENSG00000267065.2	17	2.52249e-09	5.54947e-08	22	7.95394e-07	Yes	Yes
Artery-Coronary	205	MGAT5B	ENSG00000167889.12	17	0.000436407	0.0100374	23	0.0192516	Yes	No
Artery-Coronary	205	SEC14L1	ENSG00000129657.14	17	3.48961e-05	0.000837506	24	0.00368493	Yes	Yes
Artery-Coronary	205	SEPT9	ENSG00000184640.17	17	0.000154386	0.00416843	27	0.0111565	Yes	No
Artery-Coronary	205	RP11-13K12.1	ENSG00000267506.5	17	4.82525e-05	0.00125457	26	0.00493887	Yes	Yes
Artery-Coronary	205	RP11-13K12.5	ENSG00000267466.1	17	0.000416701	0.0108342	26	0.0202068	Yes	No
Artery-Coronary	205	LINC01987	ENSG00000267790.1	17	5.31245e-05	0.00132811	25	0.00512741	Yes	Yes
Artery-Coronary	205	TNRC6C	ENSG00000078687.17	17	0.000597762	0.014944	25	0.0247813	Yes	No
Artery-Coronary	205	TMC6	ENSG00000141524.15	17	0.000197831	0.00455011	23	0.0118145	Yes	No
Artery-Coronary	205	TMC8	ENSG00000167895.14	17	0.000304278	0.00699839	23	0.0154242	Yes	No
Artery-Coronary	205	SYNGR2	ENSG00000108639.7	17	6.85729e-05	0.00164575	24	0.00596143	Yes	Yes
Artery-Coronary	205	TK1	ENSG00000167900.11	17	0.000412227	0.00989345	24	0.0190818	Yes	No
Artery-Coronary	205	AFMID	ENSG00000183077.15	17	0.000500318	0.0120076	24	0.0215679	Yes	No
Artery-Coronary	205	BIRC5	ENSG00000089685.14	17	0.000594975	0.0142794	24	0.0241037	Yes	No
Artery-Coronary	205	AC061992.2	ENSG00000267737.1	17	3.27592e-05	0.00081898	25	0.00363099	Yes	Yes
Artery-Coronary	205	SOCS3	ENSG00000184557.4	17	0.00114337	0.0285842	25	0.0381814	Yes	No
Artery-Coronary	205	RP11-806H10.4	ENSG00000266970.1	17	1.83631e-06	4.59077e-05	25	0.000350142	Yes	Yes
Artery-Coronary	205	PGS1	ENSG00000087157.18	17	0.000335771	0.00873005	26	0.0176952	Yes	No
Artery-Coronary	205	DNAH17	ENSG00000187775.16	17	0.000246313	0.00665046	27	0.0149938	Yes	No
Artery-Coronary	205	LINC02081	ENSG00000267123.5	17	1.87708e-05	0.000469269	25	0.00237495	Yes	Yes
Artery-Coronary	205	CYTH1	ENSG00000108669.16	17	0.000151806	0.00379515	25	0.010482	Yes	No
Artery-Coronary	205	USP36	ENSG00000055483.19	17	2.4195e-05	0.000604876	25	0.00289294	Yes	Yes
Artery-Coronary	205	TIMP2	ENSG00000035862.12	17	0.000364656	0.00911641	25	0.0181699	Yes	No
Artery-Coronary	205	CEP295NL	ENSG00000178404.9	17	0.000110829	0.00265989	24	0.00830767	Yes	Yes
Artery-Coronary	205	LGALS3BP	ENSG00000108679.12	17	0.000424762	0.0106191	25	0.0199739	Yes	No
Artery-Coronary	205	CANT1	ENSG00000171302.16	17	0.000228791	0.00571976	25	0.0136325	Yes	No
Artery-Coronary	205	C1QTNF1	ENSG00000173918.14	17	5.18267e-06	0.000129567	25	0.000843808	Yes	Yes
Artery-Coronary	205	ENGASE	ENSG00000167280.16	17	1.90258e-06	4.9467e-05	26	0.000372688	Yes	Yes
Artery-Coronary	205	RBFOX3	ENSG00000167281.18	17	3.0589e-05	0.00091767	30	0.00392667	Yes	Yes
Artery-Coronary	205	CBX2	ENSG00000173894.10	17	0.000183982	0.00459954	25	0.0118894	Yes	No
Artery-Coronary	205	CBX8	ENSG00000141570.10	17	9.9828e-09	2.4957e-07	25	3.20294e-06	Yes	Yes
Artery-Coronary	205	CBX4	ENSG00000141582.14	17	0.00177059	0.0442648	25	0.0528135	No	No
Artery-Coronary	205	LINC01978	ENSG00000262188.1	17	0.00135882	0.0339704	25	0.043207	Yes	No
Artery-Coronary	205	TBC1D16	ENSG00000167291.15	17	8.43681e-05	0.00227794	27	0.00748012	Yes	Yes
Artery-Coronary	205	CCDC40	ENSG00000141519.14	17	5.14566e-19	1.38933e-17	27	7.65884e-16	Yes	Yes
Artery-Coronary	205	GAA	ENSG00000171298.12	17	1.87854e-11	5.07205e-10	27	1.03971e-08	Yes	Yes
Artery-Coronary	205	EIF4A3	ENSG00000141543.9	17	0.00057073	0.0154097	27	0.0252151	Yes	No
Artery-Coronary	205	CARD14	ENSG00000141527.16	17	9.76611e-06	0.000263685	27	0.00151174	Yes	Yes
Artery-Coronary	205	SGSH	ENSG00000181523.12	17	5.8811e-05	0.00152909	26	0.00565949	Yes	Yes
Artery-Coronary	205	SLC26A11	ENSG00000181045.14	17	3.19868e-08	8.31656e-07	26	9.63729e-06	Yes	Yes
Artery-Coronary	205	RNF213	ENSG00000173821.19	17	3.21267e-09	8.67421e-08	27	1.20658e-06	Yes	Yes
Artery-Coronary	205	ENDOV	ENSG00000173818.16	17	1.27888e-05	0.00031972	25	0.00175654	Yes	Yes
Artery-Coronary	205	CTD-2526A2.2	ENSG00000260369.2	17	0.000350415	0.00840995	24	0.0172879	Yes	No
Artery-Coronary	205	NPTX1	ENSG00000171246.5	17	0.00438497	0.105239	24	0.110081	No	No
Artery-Coronary	205	RPTOR	ENSG00000141564.13	17	0.00113644	0.0318203	28	0.0411857	Yes	No
Artery-Coronary	205	CHMP6	ENSG00000176108.9	17	0.001434	0.034416	24	0.0436165	Yes	No
Artery-Coronary	205	CTD-2561B21.11	ENSG00000262873.1	17	0.00124377	0.0298505	24	0.0393178	Yes	No
Artery-Coronary	205	CTD-2561B21.10	ENSG00000262098.1	17	0.00106826	0.0256383	24	0.0353471	Yes	No
Artery-Coronary	205	BAIAP2-AS1	ENSG00000226137.5	17	0.000134668	0.00323203	24	0.00946012	Yes	Yes
Artery-Coronary	205	BAIAP2	ENSG00000175866.15	17	0.000770666	0.018496	24	0.0284027	Yes	No
Artery-Coronary	205	AATK	ENSG00000181409.11	17	0.00257571	0.0618171	24	0.0692067	No	No
Artery-Coronary	205	CEP131	ENSG00000141577.13	17	0.000126019	0.00302446	24	0.00906579	Yes	Yes
Artery-Coronary	205	TEPSIN	ENSG00000167302.10	17	0.000955411	0.0229299	24	0.0327732	Yes	No
Artery-Coronary	205	NDUFAF8	ENSG00000224877.3	17	1.05526e-05	0.00024271	23	0.00141549	Yes	Yes
Artery-Coronary	205	SLC38A10	ENSG00000157637.12	17	1.82424e-16	4.19574e-15	23	1.7241e-13	Yes	Yes
Artery-Coronary	205	LINC00482	ENSG00000185168.5	17	0.00295221	0.0679008	23	0.0748622	No	No
Artery-Coronary	205	RP11-455O6.9	ENSG00000275542.1	17	0.000322703	0.00742217	23	0.0160289	Yes	No
Artery-Coronary	205	RP11-1055B8.9	ENSG00000275966.1	17	0.00118553	0.0272673	23	0.036956	Yes	No
Artery-Coronary	205	RP11-1055B8.3	ENSG00000262223.6	17	0.00197398	0.0473754	24	0.0556212	No	No
Artery-Coronary	205	RP11-1055B8.4	ENSG00000262877.4	17	5.02399e-17	1.20576e-15	24	5.2947e-14	Yes	Yes
Artery-Coronary	205	BAHCC1	ENSG00000266074.8	17	0.000322963	0.0077511	24	0.0164482	Yes	No
Artery-Coronary	205	ACTG1	ENSG00000184009.9	17	0.00291172	0.0698812	24	0.0766823	No	No
Artery-Coronary	205	FSCN2	ENSG00000186765.11	17	2.5052e-05	0.000601248	24	0.00287943	Yes	Yes
Artery-Coronary	205	FAAP100	ENSG00000185504.16	17	0.00241811	0.0580345	24	0.0657277	No	No
Artery-Coronary	205	NPLOC4	ENSG00000182446.13	17	0.000145324	0.0036331	25	0.0101879	Yes	No
Artery-Coronary	205	TSPAN10	ENSG00000182612.10	17	2.33771e-07	5.6105e-06	24	5.41874e-05	Yes	Yes
Artery-Coronary	205	PDE6G	ENSG00000185527.11	17	0.000105476	0.00253143	24	0.00802571	Yes	Yes
Artery-Coronary	205	OXLD1	ENSG00000204237.4	17	0.000217483	0.00500212	23	0.0125217	Yes	No
Artery-Coronary	205	CCDC137	ENSG00000185298.12	17	1.93877e-12	4.65304e-11	24	1.11004e-09	Yes	Yes
Artery-Coronary	205	ARL16	ENSG00000214087.8	17	1.58468e-23	3.80324e-22	24	3.35659e-20	Yes	Yes
Artery-Coronary	205	HGS	ENSG00000185359.12	17	0.00340176	0.0816422	24	0.0874978	No	No
Artery-Coronary	205	MRPL12	ENSG00000262814.7	17	0.000189462	0.00435763	23	0.0114828	Yes	No
Artery-Coronary	205	SLC25A10	ENSG00000183048.11	17	0.000919267	0.0211431	23	0.031006	Yes	No
Artery-Coronary	205	GCGR	ENSG00000215644.9	17	3.98317e-05	0.00091613	23	0.00392571	Yes	Yes
Artery-Coronary	205	MCRIP1	ENSG00000225663.7	17	0.00014945	0.00343735	23	0.00984706	Yes	Yes
Artery-Coronary	205	PPP1R27	ENSG00000182676.4	17	0.00154616	0.0355617	23	0.0447575	Yes	No
Artery-Coronary	205	P4HB	ENSG00000185624.14	17	0.000576618	0.0132622	23	0.0229771	Yes	No
Artery-Coronary	205	ARHGDIA	ENSG00000141522.11	17	0.0020652	0.0474997	23	0.0557487	No	No
Artery-Coronary	205	RP11-498C9.15	ENSG00000263731.1	17	0.00140853	0.0323963	23	0.0417142	Yes	No
Artery-Coronary	205	ALYREF	ENSG00000183684.7	17	0.000673241	0.0154845	23	0.025282	Yes	No
Artery-Coronary	205	ANAPC11	ENSG00000141552.17	17	0.000142499	0.00327747	23	0.00954627	Yes	Yes
Artery-Coronary	205	PCYT2	ENSG00000185813.10	17	0.00170041	0.0391095	23	0.0480185	Yes	No
Artery-Coronary	205	SIRT7	ENSG00000187531.13	17	0.000719255	0.0165429	23	0.026465	Yes	No
Artery-Coronary	205	MAFG	ENSG00000197063.10	17	0.000111546	0.00256556	23	0.00809378	Yes	Yes
Artery-Coronary	205	PYCR1	ENSG00000183010.16	17	0.00136544	0.031405	23	0.0407936	Yes	No
Artery-Coronary	205	MYADML2	ENSG00000185105.5	17	0.00500859	0.110189	22	0.114729	No	No
Artery-Coronary	205	NOTUM	ENSG00000185269.11	17	0.000189144	0.00416117	22	0.0111454	Yes	No
Artery-Coronary	205	ASPSCR1	ENSG00000169696.15	17	3.76352e-05	0.00086561	23	0.00376963	Yes	Yes
Artery-Coronary	205	CENPX	ENSG00000169689.14	17	8.50759e-15	1.87167e-13	22	6.13031e-12	Yes	Yes
Artery-Coronary	205	LRRC45	ENSG00000169683.7	17	6.0028e-08	1.32062e-06	22	1.46593e-05	Yes	Yes
Artery-Coronary	205	RAC3	ENSG00000169750.8	17	0.000288125	0.00633875	22	0.0145391	Yes	No
Artery-Coronary	205	DCXR	ENSG00000169738.7	17	4.35127e-11	9.57279e-10	22	1.85814e-08	Yes	Yes
Artery-Coronary	205	RFNG	ENSG00000169733.11	17	0.000201514	0.00463481	23	0.0119358	Yes	No
Artery-Coronary	205	GPS1	ENSG00000169727.12	17	3.18233e-05	0.000731936	23	0.00334354	Yes	Yes
Artery-Coronary	205	DUS1L	ENSG00000169718.17	17	0.00221768	0.0510067	23	0.0590944	No	No
Artery-Coronary	205	FASN	ENSG00000169710.8	17	0.00278705	0.0641022	23	0.0713814	No	No
Artery-Coronary	205	CCDC57	ENSG00000176155.18	17	1.84026e-07	4.23261e-06	23	4.20818e-05	Yes	Yes
Artery-Coronary	205	SLC16A3	ENSG00000141526.16	17	1.08108e-05	0.000237837	22	0.00139525	Yes	Yes
Artery-Coronary	205	CSNK1D	ENSG00000141551.14	17	0.000581409	0.012791	22	0.0224582	Yes	No
Artery-Coronary	205	LINC01970	ENSG00000265692.1	17	4.48742e-06	9.42358e-05	21	0.000645139	Yes	Yes
Artery-Coronary	205	RP13-516M14.1	ENSG00000260563.3	17	0.000295847	0.00621279	21	0.0143735	Yes	No
Artery-Coronary	205	CD7	ENSG00000173762.7	17	0.000434233	0.00911888	21	0.0181729	Yes	No
Artery-Coronary	205	SECTM1	ENSG00000141574.7	17	0.000352501	0.00740253	21	0.0160038	Yes	No
Artery-Coronary	205	UTS2R	ENSG00000181408.3	17	0.000869732	0.0173946	20	0.027294	Yes	No
Artery-Coronary	205	RP13-20L14.1	ENSG00000260011.2	17	0.00189426	0.0378852	20	0.0468946	Yes	No
Artery-Coronary	205	OGFOD3	ENSG00000181396.12	17	0.000853418	0.0170684	20	0.0269567	Yes	No
Artery-Coronary	205	HEXDC	ENSG00000169660.15	17	1.12465e-10	2.2493e-09	20	4.07878e-08	Yes	Yes
Artery-Coronary	205	C17orf62	ENSG00000178927.17	17	0.00153877	0.0307754	20	0.0401612	Yes	No
Artery-Coronary	205	NARF	ENSG00000141562.17	17	3.40556e-11	6.47056e-10	19	1.29527e-08	Yes	Yes
Artery-Coronary	205	FOXK2	ENSG00000141568.20	17	0.000489138	0.00929362	19	0.0183383	Yes	No
Artery-Coronary	205	WDR45B	ENSG00000141580.15	17	2.22438e-06	4.00388e-05	18	0.000310669	Yes	Yes
Artery-Coronary	205	RAB40B	ENSG00000141542.10	17	0.000159572	0.00271273	17	0.00841434	Yes	Yes
Artery-Coronary	205	RP11-388C12.1	ENSG00000263063.1	17	1.16327e-15	1.86123e-14	16	6.93259e-13	Yes	Yes
Artery-Coronary	205	FN3KRP	ENSG00000141560.14	17	1.88069e-28	3.00911e-27	16	4.94598e-25	Yes	Yes
Artery-Coronary	205	RP11-388C12.5	ENSG00000263321.1	17	0.00204776	0.0307164	15	0.0401017	Yes	No
Artery-Coronary	205	FN3K	ENSG00000167363.13	17	3.78834e-05	0.000568251	15	0.00275305	Yes	Yes
Artery-Coronary	205	TBCD	ENSG00000141556.20	17	0.000402343	0.00603514	15	0.0141138	Yes	No
Artery-Coronary	205	ZNF750	ENSG00000141579.6	17	0.00169532	0.0254298	15	0.0351366	Yes	No
Artery-Coronary	205	RP11-497H17.1	ENSG00000262663.1	17	0.000823526	0.0123529	15	0.0219689	Yes	No
Artery-Coronary	205	B3GNTL1	ENSG00000175711.8	17	5.27341e-05	0.000791011	15	0.00354383	Yes	Yes
Artery-Coronary	205	METRNL	ENSG00000176845.12	17	0.00107811	0.0150936	14	0.0249369	Yes	No
Artery-Coronary	205	AC144831.3	ENSG00000274370.1	17	0.00058041	0.00812575	14	0.016926	Yes	No
Artery-Coronary	205	AC144831.1	ENSG00000261888.1	17	8.90956e-11	1.15824e-09	13	2.21334e-08	Yes	Yes
Artery-Coronary	205	AC139099.5	ENSG00000262094.1	17	0.00452641	0.054317	12	0.0621544	No	No
Artery-Coronary	205	USP14	ENSG00000101557.14	18	0.000262477	0.00393716	15	0.0107218	Yes	No
Artery-Coronary	205	THOC1	ENSG00000079134.11	18	0.00127518	0.0191277	15	0.0290469	Yes	No
Artery-Coronary	205	RP11-705O1.8	ENSG00000263884.1	18	0.0016384	0.024576	15	0.0343338	Yes	No
Artery-Coronary	205	COLEC12	ENSG00000158270.11	18	0.00468777	0.079692	17	0.0856538	No	No
Artery-Coronary	205	TYMS	ENSG00000176890.15	18	0.00103964	0.0207928	20	0.0306773	Yes	No
Artery-Coronary	205	ENOSF1	ENSG00000132199.18	18	0.00207945	0.0415889	20	0.0503245	No	No
Artery-Coronary	205	YES1	ENSG00000176105.13	18	0.000277693	0.00583156	21	0.0137907	Yes	No
Artery-Coronary	205	RP11-672L10.6	ENSG00000273355.1	18	0.000990842	0.0208077	21	0.0306924	Yes	No
Artery-Coronary	205	ADCYAP1	ENSG00000141433.12	18	2.77105e-05	0.000637341	23	0.00301203	Yes	Yes
Artery-Coronary	205	LINC00470	ENSG00000132204.13	18	0.000338421	0.00913737	27	0.0181949	Yes	No
Artery-Coronary	205	METTL4	ENSG00000101574.14	18	3.9105e-05	0.00101673	26	0.00423918	Yes	Yes
Artery-Coronary	205	NDC80	ENSG00000080986.12	18	0.00132195	0.0343707	26	0.043579	Yes	No
Artery-Coronary	205	SMCHD1	ENSG00000101596.14	18	0.000344666	0.00930599	27	0.0183454	Yes	No
Artery-Coronary	205	EMILIN2	ENSG00000132205.10	18	0.000240817	0.00602042	25	0.0140922	Yes	No
Artery-Coronary	205	LPIN2	ENSG00000101577.9	18	0.000147181	0.00382672	26	0.0105379	Yes	No
Artery-Coronary	205	MYOM1	ENSG00000101605.12	18	0.000405553	0.0105444	26	0.0198809	Yes	No
Artery-Coronary	205	MYL12A	ENSG00000101608.12	18	0.000418628	0.0100471	24	0.0192682	Yes	No
Artery-Coronary	205	MYL12B	ENSG00000118680.12	18	0.00073144	0.0175546	24	0.0274751	Yes	No
Artery-Coronary	205	TGIF1	ENSG00000177426.20	18	0.00194569	0.0486423	25	0.0568885	No	No
Artery-Coronary	205	GAPLINC	ENSG00000266835.5	18	0.000474482	0.0113876	24	0.0208737	Yes	No
Artery-Coronary	205	DLGAP1	ENSG00000170579.16	18	2.94411e-12	1.001e-10	34	2.25868e-09	Yes	Yes
Artery-Coronary	205	LINC00526	ENSG00000264575.1	18	0.000598346	0.0125653	21	0.0221989	Yes	No
Artery-Coronary	205	LINC00667	ENSG00000263753.6	18	2.02294e-18	4.24818e-17	21	2.22545e-15	Yes	Yes
Artery-Coronary	205	ZBTB14	ENSG00000198081.10	18	0.00336875	0.0707438	21	0.0774912	No	No
Artery-Coronary	205	EPB41L3	ENSG00000082397.17	18	0.000573276	0.0131854	23	0.0228993	Yes	No
Artery-Coronary	205	TMEM200C	ENSG00000206432.4	18	5.37682e-05	0.00107536	20	0.00441987	Yes	Yes
Artery-Coronary	205	L3MBTL4	ENSG00000154655.15	18	0.000123842	0.0032199	26	0.00943225	Yes	Yes
Artery-Coronary	205	L3MBTL4-AS1	ENSG00000264707.1	18	6.87388e-05	0.00137478	20	0.00525157	Yes	Yes
Artery-Coronary	205	ARHGAP28	ENSG00000088756.12	18	0.000419937	0.00881869	21	0.0177996	Yes	No
Artery-Coronary	205	LAMA1	ENSG00000101680.14	18	0.000298551	0.00626958	21	0.014447	Yes	No
Artery-Coronary	205	PTPRM	ENSG00000173482.16	18	2.84571e-05	0.000882172	31	0.00381855	Yes	Yes
Artery-Coronary	205	RAB12	ENSG00000206418.3	18	0.00018289	0.00402358	22	0.0108876	Yes	No
Artery-Coronary	205	MTCL1	ENSG00000168502.17	18	0.000191982	0.00460757	24	0.0118981	Yes	No
Artery-Coronary	205	NDUFV2	ENSG00000178127.12	18	0.000600869	0.0144209	24	0.0242589	Yes	No
Artery-Coronary	205	ANKRD12	ENSG00000101745.16	18	0.000220157	0.00572407	26	0.0136385	Yes	No
Artery-Coronary	205	RP11-888D10.3	ENSG00000264964.1	18	0.000888714	0.0222179	25	0.0320494	Yes	No
Artery-Coronary	205	TWSG1	ENSG00000128791.11	18	4.17717e-07	1.08606e-05	26	9.83219e-05	Yes	Yes
Artery-Coronary	205	RALBP1	ENSG00000017797.12	18	4.18887e-05	0.00108911	26	0.00446611	Yes	Yes
Artery-Coronary	205	PPP4R1	ENSG00000154845.15	18	0.000357072	0.00928388	26	0.0183365	Yes	No
Artery-Coronary	205	PPP4R1-AS1	ENSG00000263627.1	18	1.8911e-15	4.72776e-14	25	1.67728e-12	Yes	Yes
Artery-Coronary	205	RAB31	ENSG00000168461.12	18	4.96823e-07	1.34142e-05	27	0.000119211	Yes	Yes
Artery-Coronary	205	TXNDC2	ENSG00000168454.11	18	1.12558e-06	2.81396e-05	25	0.00022689	Yes	Yes
Artery-Coronary	205	RP11-474N24.6	ENSG00000272799.1	18	0.000459124	0.0114781	25	0.0209817	Yes	No
Artery-Coronary	205	VAPA	ENSG00000101558.13	18	0.00036707	0.00917676	25	0.0182119	Yes	No
Artery-Coronary	205	APCDD1	ENSG00000154856.12	18	0.000153841	0.00384603	25	0.0105716	Yes	No
Artery-Coronary	205	NAPG	ENSG00000134265.12	18	2.42841e-09	6.07103e-08	25	8.62751e-07	Yes	Yes
Artery-Coronary	205	PIEZO2	ENSG00000154864.11	18	0.000312931	0.00970086	31	0.0188521	Yes	No
Artery-Coronary	205	GNAL	ENSG00000141404.15	18	3.5454e-11	9.21804e-10	26	1.79316e-08	Yes	Yes
Artery-Coronary	205	CHMP1B	ENSG00000255112.2	18	0.0012045	0.0277035	23	0.0373606	Yes	No
Artery-Coronary	205	MPPE1	ENSG00000154889.16	18	2.62929e-06	6.04737e-05	23	0.000444217	Yes	Yes
Artery-Coronary	205	IMPA2	ENSG00000141401.11	18	0.00136871	0.0314803	23	0.0408756	Yes	No
Artery-Coronary	205	CIDEA	ENSG00000176194.17	18	0.000649054	0.0142792	22	0.0241037	Yes	No
Artery-Coronary	205	RP11-64C12.8	ENSG00000267069.1	18	2.36708e-06	5.20757e-05	22	0.000391026	Yes	Yes
Artery-Coronary	205	TUBB6	ENSG00000176014.12	18	0.0016576	0.0364673	22	0.0456058	Yes	No
Artery-Coronary	205	AFG3L2	ENSG00000141385.9	18	0.00216022	0.0475249	22	0.0557637	No	No
Artery-Coronary	205	PRELID3A	ENSG00000141391.13	18	7.3393e-21	1.61465e-19	22	1.09576e-17	Yes	Yes
Artery-Coronary	205	RP11-861E21.1	ENSG00000267108.1	18	4.97119e-18	1.09366e-16	22	5.55072e-15	Yes	Yes
Artery-Coronary	205	SPIRE1	ENSG00000134278.15	18	0.00136499	0.0327598	24	0.0420601	Yes	No
Artery-Coronary	205	PSMG2	ENSG00000128789.20	18	0.000865652	0.0190444	22	0.0289593	Yes	No
Artery-Coronary	205	CEP76	ENSG00000101624.10	18	0.00108323	0.023831	22	0.0336531	Yes	No
Artery-Coronary	205	RP11-973H7.1	ENSG00000260302.1	18	3.27901e-08	6.88591e-07	21	8.12166e-06	Yes	Yes
Artery-Coronary	205	PTPN2	ENSG00000175354.18	18	0.000139456	0.00320748	23	0.00940624	Yes	Yes
Artery-Coronary	205	SEH1L	ENSG00000085415.15	18	0.000785798	0.0172876	22	0.0271958	Yes	No
Artery-Coronary	205	CEP192	ENSG00000101639.18	18	3.83245e-39	8.43139e-38	22	3.87325e-35	Yes	Yes
Artery-Coronary	205	LDLRAD4	ENSG00000168675.18	18	0.000537496	0.0134374	25	0.0231685	Yes	No
Artery-Coronary	205	FAM210A	ENSG00000177150.12	18	0.00025762	0.00541002	21	0.0131372	Yes	No
Artery-Coronary	205	RNMT	ENSG00000101654.17	18	0.00257055	0.0539815	21	0.0618332	No	No
Artery-Coronary	205	ZNF519	ENSG00000175322.11	18	5.74901e-24	1.20729e-22	21	1.10922e-20	Yes	Yes
Artery-Coronary	205	ANKRD30B	ENSG00000180777.13	18	0.00111374	0.0178198	16	0.0277448	Yes	No
Artery-Coronary	205	ROCK1	ENSG00000067900.7	18	0.0317434	0.158717	5	0.161347	No	No
Artery-Coronary	205	GREB1L	ENSG00000141449.14	18	0.00135959	0.00951711	7	0.0186179	Yes	No
Artery-Coronary	205	ESCO1	ENSG00000141446.10	18	0.000496502	0.00397201	8	0.0107806	Yes	No
Artery-Coronary	205	SNRPD1	ENSG00000167088.10	18	0.00554645	0.0443716	8	0.0529093	No	No
Artery-Coronary	205	ABHD3	ENSG00000158201.9	18	0.00235759	0.0212183	9	0.0310705	Yes	No
Artery-Coronary	205	MIB1	ENSG00000101752.11	18	0.0107353	0.107353	10	0.11207	No	No
Artery-Coronary	205	GATA6-AS1	ENSG00000266010.1	18	0.0011875	0.0130625	11	0.0227638	Yes	No
Artery-Coronary	205	GATA6	ENSG00000141448.8	18	0.000929164	0.01115	12	0.0205708	Yes	No
Artery-Coronary	205	RP11-535A5.1	ENSG00000273348.1	18	0.000823683	0.00988419	12	0.0190681	Yes	No
Artery-Coronary	205	RBBP8	ENSG00000101773.18	18	2.62427e-05	0.000367397	14	0.00197488	Yes	Yes
Artery-Coronary	205	CABLES1	ENSG00000134508.12	18	3.38632e-05	0.000474084	14	0.00239685	Yes	Yes
Artery-Coronary	205	TMEM241	ENSG00000134490.13	18	0.000473209	0.00709814	15	0.0155922	Yes	No
Artery-Coronary	205	RIOK3	ENSG00000101782.14	18	0.000260188	0.00364264	14	0.0102067	Yes	No
Artery-Coronary	205	C18orf8	ENSG00000141452.9	18	2.36848e-05	0.000331587	14	0.00181119	Yes	Yes
Artery-Coronary	205	NPC1	ENSG00000141458.12	18	7.6439e-09	1.14659e-07	15	1.57051e-06	Yes	Yes
Artery-Coronary	205	ANKRD29	ENSG00000154065.16	18	0.000552147	0.00828221	15	0.0171206	Yes	No
Artery-Coronary	205	LAMA3	ENSG00000053747.15	18	0.00112575	0.0191377	17	0.0290519	Yes	No
Artery-Coronary	205	RP11-403A21.1	ENSG00000265752.2	18	0.00238975	0.0358463	15	0.0450335	Yes	No
Artery-Coronary	205	TTC39C	ENSG00000168234.12	18	2.64976e-06	4.23962e-05	16	0.000326416	Yes	Yes
Artery-Coronary	205	CABYR	ENSG00000154040.20	18	1.87e-05	0.0002992	16	0.00166889	Yes	Yes
Artery-Coronary	205	RP11-799B12.4	ENSG00000265750.1	18	8.94792e-07	1.34219e-05	15	0.00011922	Yes	Yes
Artery-Coronary	205	OSBPL1A	ENSG00000141447.17	18	0.00697485	0.118572	17	0.122888	No	No
Artery-Coronary	205	RP11-621L6.3	ENSG00000273321.1	18	0.00198639	0.0317822	16	0.0411602	Yes	No
Artery-Coronary	205	IMPACT	ENSG00000154059.9	18	0.000265593	0.00424948	16	0.0112874	Yes	No
Artery-Coronary	205	HRH4	ENSG00000134489.6	18	0.000130273	0.00208437	16	0.00701155	Yes	Yes
Artery-Coronary	205	LINC01915	ENSG00000265485.5	18	0.000221819	0.00354911	16	0.0100489	Yes	No
Artery-Coronary	205	ZNF521	ENSG00000198795.10	18	0.000602786	0.0114529	19	0.0209547	Yes	No
Artery-Coronary	205	SS18	ENSG00000141380.13	18	0.00221352	0.0376298	17	0.0466382	Yes	No
Artery-Coronary	205	TAF4B	ENSG00000141384.12	18	0.000293327	0.00498656	17	0.0125001	Yes	No
Artery-Coronary	205	KCTD1	ENSG00000134504.12	18	4.9052e-05	0.000882936	18	0.00382094	Yes	Yes
Artery-Coronary	205	AQP4	ENSG00000171885.13	18	2.38399e-05	0.000405279	17	0.00212975	Yes	Yes
Artery-Coronary	205	CHST9	ENSG00000154080.13	18	0.000155052	0.00279093	18	0.00857775	Yes	Yes
Artery-Coronary	205	CDH2	ENSG00000170558.8	18	0.000790341	0.0150165	19	0.0248646	Yes	No
Artery-Coronary	205	DSC3	ENSG00000134762.16	18	8.56174e-10	1.79797e-08	21	2.79621e-07	Yes	Yes
Artery-Coronary	205	DSC2	ENSG00000134755.14	18	0.000218276	0.0045838	21	0.0118675	Yes	No
Artery-Coronary	205	DSC1	ENSG00000134765.9	18	0.00132793	0.0265587	20	0.0362605	Yes	No
Artery-Coronary	205	DSG1	ENSG00000134760.5	18	0.00425111	0.0807711	19	0.0866857	No	No
Artery-Coronary	205	DSG3	ENSG00000134757.4	18	0.00146319	0.0278007	19	0.0374466	Yes	No
Artery-Coronary	205	DSG2	ENSG00000046604.12	18	0.000248611	0.0047236	19	0.0120725	Yes	No
Artery-Coronary	205	TTR	ENSG00000118271.9	18	0.00422457	0.0760423	18	0.0823088	No	No
Artery-Coronary	205	B4GALT6	ENSG00000118276.11	18	0.000115126	0.00207226	18	0.00698526	Yes	Yes
Artery-Coronary	205	TRAPPC8	ENSG00000153339.13	18	0.00040779	0.00734021	18	0.0159306	Yes	No
Artery-Coronary	205	RNF125	ENSG00000101695.8	18	5.81473e-05	0.000988504	17	0.00414949	Yes	Yes
Artery-Coronary	205	RNF138	ENSG00000134758.13	18	0.00110973	0.0188655	17	0.0287696	Yes	No
Artery-Coronary	205	GAREM1	ENSG00000141441.15	18	0.00224178	0.0425939	19	0.0512844	No	No
Artery-Coronary	205	KLHL14	ENSG00000197705.9	18	0.000254816	0.00382225	15	0.0105288	Yes	No
Artery-Coronary	205	CCDC178	ENSG00000166960.16	18	0.000289732	0.00492545	17	0.012413	Yes	No
Artery-Coronary	205	ASXL3	ENSG00000141431.10	18	0.00126627	0.0177277	14	0.0276447	Yes	No
Artery-Coronary	205	NOL4	ENSG00000101746.15	18	0.00157982	0.0236973	15	0.0335622	Yes	No
Artery-Coronary	205	DTNA	ENSG00000134769.21	18	0.000373653	0.0063521	17	0.0145567	Yes	No
Artery-Coronary	205	RP11-96A15.1	ENSG00000278464.1	18	0.00382272	0.0535181	14	0.0614123	No	No
Artery-Coronary	205	MAPRE2	ENSG00000166974.12	18	8.36745e-05	0.00133879	16	0.00515602	Yes	Yes
Artery-Coronary	205	RP11-294N21.3	ENSG00000274400.1	18	0.00204591	0.0306887	15	0.0400742	Yes	No
Artery-Coronary	205	ZNF397	ENSG00000186812.12	18	0.00290521	0.0464833	16	0.0548035	No	No
Artery-Coronary	205	ZSCAN30	ENSG00000186814.13	18	0.000729951	0.0116792	16	0.0211893	Yes	No
Artery-Coronary	205	RP11-158H5.8	ENSG00000274184.1	18	1.80514e-05	0.000288822	16	0.00162211	Yes	Yes
Artery-Coronary	205	RP11-158H5.7	ENSG00000268573.1	18	0.00145617	0.0232988	16	0.0331561	Yes	No
Artery-Coronary	205	RP11-54G14.1	ENSG00000274918.1	18	8.58937e-05	0.0013743	16	0.005251	Yes	Yes
Artery-Coronary	205	ZNF24	ENSG00000172466.15	18	0.00417972	0.0668755	16	0.0739046	No	No
Artery-Coronary	205	ZNF396	ENSG00000186496.10	18	1.82087e-05	0.000291339	16	0.00163266	Yes	Yes
Artery-Coronary	205	RP11-322E11.5	ENSG00000267583.5	18	0.00238856	0.038217	16	0.0472204	Yes	No
Artery-Coronary	205	INO80C	ENSG00000153391.15	18	0.000451925	0.0072308	16	0.0157839	Yes	No
Artery-Coronary	205	GALNT1	ENSG00000141429.13	18	0.00275784	0.0468833	17	0.0551983	No	No
Artery-Coronary	205	RP11-873E20.1	ENSG00000267397.1	18	9.08663e-05	0.00145386	16	0.00545952	Yes	Yes
Artery-Coronary	205	C18orf21	ENSG00000141428.16	18	0.000880305	0.0140849	16	0.0238898	Yes	No
Artery-Coronary	205	RPRD1A	ENSG00000141425.17	18	0.00703828	0.119651	17	0.123897	No	No
Artery-Coronary	205	SLC39A6	ENSG00000141424.12	18	0.00247777	0.0396443	16	0.0485322	Yes	No
Artery-Coronary	205	ELP2	ENSG00000134759.13	18	0.0155944	0.24951	16	0.250587	No	No
Artery-Coronary	205	MOCOS	ENSG00000075643.5	18	3.3506e-07	5.36095e-06	16	5.2171e-05	Yes	Yes
Artery-Coronary	205	FHOD3	ENSG00000134775.15	18	0.000982056	0.0196411	20	0.0295111	Yes	No
Artery-Coronary	205	TPGS2	ENSG00000134779.14	18	1.77512e-11	2.8402e-10	16	6.07944e-09	Yes	Yes
Artery-Coronary	205	KIAA1328	ENSG00000150477.14	18	0.000285971	0.00543345	19	0.0131733	Yes	No
Artery-Coronary	205	RP11-95O2.1	ENSG00000267651.1	18	0.000498576	0.00797721	16	0.0167233	Yes	No
Artery-Coronary	205	CELF4	ENSG00000101489.19	18	2.86017e-05	0.000543432	19	0.00266524	Yes	Yes
Artery-Coronary	205	KC6	ENSG00000267313.7	18	4.59507e-05	0.000873064	19	0.00379379	Yes	Yes
Artery-Coronary	205	PIK3C3	ENSG00000078142.12	18	5.00446e-05	0.000850759	17	0.00372306	Yes	Yes
Artery-Coronary	205	SYT4	ENSG00000132872.11	18	0.00919286	0.156279	17	0.15903	No	No
Artery-Coronary	205	RP11-456K23.1	ENSG00000267414.1	18	0.000375734	0.00638748	17	0.0146247	Yes	No
Artery-Coronary	205	SETBP1	ENSG00000152217.16	18	0.00109392	0.0229723	21	0.0328102	Yes	No
Artery-Coronary	205	SLC14A2	ENSG00000132874.14	18	0.000381264	0.00838781	22	0.0172566	Yes	No
Artery-Coronary	205	SLC14A1	ENSG00000141469.16	18	7.29482e-05	0.00138602	19	0.00527807	Yes	Yes
Artery-Coronary	205	SIGLEC15	ENSG00000197046.11	18	0.000648906	0.0123292	19	0.0219442	Yes	No
Artery-Coronary	205	EPG5	ENSG00000152223.12	18	7.41934e-06	0.000148387	20	0.000948109	Yes	Yes
Artery-Coronary	205	PSTPIP2	ENSG00000152229.18	18	0.00345438	0.0656333	19	0.0727736	No	No
Artery-Coronary	205	ATP5A1	ENSG00000152234.15	18	5.96708e-05	0.00113374	19	0.00457894	Yes	Yes
Artery-Coronary	205	HAUS1	ENSG00000152240.12	18	1.11703e-06	2.12236e-05	19	0.000177435	Yes	Yes
Artery-Coronary	205	C18orf25	ENSG00000152242.10	18	0.00914735	0.1738	19	0.176189	No	No
Artery-Coronary	205	RNF165	ENSG00000141622.13	18	0.000149613	0.00284264	19	0.00870279	Yes	Yes
Artery-Coronary	205	LOXHD1	ENSG00000167210.16	18	0.000313324	0.00626648	20	0.0144424	Yes	No
Artery-Coronary	205	RP11-687F6.5	ENSG00000274776.1	18	0.00184243	0.0294789	16	0.0389832	Yes	No
Artery-Coronary	205	PIAS2	ENSG00000078043.15	18	1.88168e-05	0.000319885	17	0.00175654	Yes	Yes
Artery-Coronary	205	KATNAL2	ENSG00000167216.16	18	8.45994e-06	0.000152279	18	0.000969176	Yes	Yes
Artery-Coronary	205	HDHD2	ENSG00000167220.11	18	0.000140932	0.00225491	16	0.00742628	Yes	Yes
Artery-Coronary	205	IER3IP1	ENSG00000134049.5	18	0.000466476	0.00746362	16	0.0160835	Yes	No
Artery-Coronary	205	SMAD2	ENSG00000175387.15	18	1.7288e-05	0.000311183	18	0.00171914	Yes	Yes
Artery-Coronary	205	ZBTB7C	ENSG00000184828.9	18	0.00104494	0.0219436	21	0.0317875	Yes	No
Artery-Coronary	205	CTIF	ENSG00000134030.13	18	0.000567504	0.0124851	22	0.022114	Yes	No
Artery-Coronary	205	SMAD7	ENSG00000101665.8	18	0.000194791	0.0042854	22	0.011361	Yes	No
Artery-Coronary	205	DYM	ENSG00000141627.13	18	5.85011e-05	0.00152103	26	0.00563964	Yes	Yes
Artery-Coronary	205	C18orf32	ENSG00000177576.11	18	1.54565e-05	0.000324587	21	0.00177729	Yes	Yes
Artery-Coronary	205	RPL17	ENSG00000265681.7	18	9.0567e-05	0.00190191	21	0.00656923	Yes	Yes
Artery-Coronary	205	LIPG	ENSG00000101670.11	18	0.000154351	0.00339573	22	0.00976845	Yes	Yes
Artery-Coronary	205	ACAA2	ENSG00000167315.17	18	5.08128e-05	0.00106707	21	0.00439788	Yes	Yes
Artery-Coronary	205	MYO5B	ENSG00000167306.19	18	0.000114836	0.00264122	23	0.00826832	Yes	Yes
Artery-Coronary	205	CFAP53	ENSG00000172361.5	18	9.45607e-05	0.00189121	20	0.00654238	Yes	Yes
Artery-Coronary	205	MBD1	ENSG00000141644.17	18	0.004731	0.09462	20	0.0998725	No	No
Artery-Coronary	205	CXXC1	ENSG00000154832.14	18	4.08184e-05	0.000816367	20	0.00362389	Yes	Yes
Artery-Coronary	205	SKA1	ENSG00000154839.9	18	0.00039869	0.00797379	20	0.0167217	Yes	No
Artery-Coronary	205	MAPK4	ENSG00000141639.11	18	0.000315834	0.00663252	21	0.0149693	Yes	No
Artery-Coronary	205	MRO	ENSG00000134042.12	18	0.000120311	0.0022859	19	0.00749531	Yes	Yes
Artery-Coronary	205	ME2	ENSG00000082212.12	18	0.00197015	0.0374329	19	0.0464759	Yes	No
Artery-Coronary	205	ELAC1	ENSG00000141642.8	18	0.002329	0.039593	17	0.0484783	Yes	No
Artery-Coronary	205	SMAD4	ENSG00000141646.13	18	0.000128158	0.00230685	18	0.00754326	Yes	Yes
Artery-Coronary	205	MEX3C	ENSG00000176624.10	18	2.00565e-05	0.000340961	17	0.00185504	Yes	Yes
Artery-Coronary	205	MBD2	ENSG00000134046.11	18	0.00359015	0.0789832	22	0.0849837	No	No
Artery-Coronary	205	POLI	ENSG00000101751.10	18	5.49676e-15	1.20929e-13	22	4.06484e-12	Yes	Yes
Artery-Coronary	205	C18orf54	ENSG00000166845.13	18	0.00657765	0.138131	21	0.141544	No	No
Artery-Coronary	205	RAB27B	ENSG00000041353.9	18	0.000887859	0.0177572	20	0.0276714	Yes	No
Artery-Coronary	205	CCDC68	ENSG00000166510.13	18	2.30504e-05	0.000391856	17	0.00207523	Yes	Yes
Artery-Coronary	205	LINC01929	ENSG00000267013.5	18	9.16373e-05	0.0014662	16	0.00549433	Yes	Yes
Artery-Coronary	205	TCF4	ENSG00000196628.15	18	0.00255097	0.0484685	19	0.0567149	No	No
Artery-Coronary	205	LINC01415	ENSG00000267325.1	18	0.00256336	0.0358871	14	0.045072	Yes	No
Artery-Coronary	205	CTD-2008L17.2	ENSG00000206129.3	18	0.000110405	0.00165608	15	0.00599037	Yes	Yes
Artery-Coronary	205	TXNL1	ENSG00000091164.12	18	0.000860926	0.0137748	16	0.0235374	Yes	No
Artery-Coronary	205	WDR7	ENSG00000091157.13	18	0.000314357	0.00628713	20	0.0144689	Yes	No
Artery-Coronary	205	FECH	ENSG00000066926.10	18	2.19938e-06	4.39876e-05	20	0.000337943	Yes	Yes
Artery-Coronary	205	RP11-706P11.2	ENSG00000278703.1	18	0.000448313	0.00896627	20	0.0179868	Yes	No
Artery-Coronary	205	NARS	ENSG00000134440.11	18	0.00306908	0.0613816	20	0.0688001	No	No
Artery-Coronary	205	ATP8B1	ENSG00000081923.11	18	0.00220594	0.0463247	21	0.0546453	No	No
Artery-Coronary	205	NEDD4L	ENSG00000049759.17	18	0.000142164	0.00369627	26	0.0103054	Yes	No
Artery-Coronary	205	ALPK2	ENSG00000198796.6	18	1.17525e-05	0.000293812	25	0.00164293	Yes	Yes
Artery-Coronary	205	MALT1	ENSG00000172175.12	18	1.25789e-05	0.000301893	24	0.00167921	Yes	Yes
Artery-Coronary	205	ZNF532	ENSG00000074657.13	18	0.000650626	0.0162657	25	0.0261575	Yes	No
Artery-Coronary	205	SEC11C	ENSG00000166562.8	18	1.55373e-05	0.000357357	23	0.00193076	Yes	Yes
Artery-Coronary	205	LMAN1	ENSG00000074695.5	18	0.000176522	0.00406002	23	0.0109613	Yes	No
Artery-Coronary	205	CCBE1	ENSG00000183287.13	18	0.00026166	0.00654151	25	0.0148615	Yes	No
Artery-Coronary	205	PMAIP1	ENSG00000141682.11	18	0.000596288	0.0125221	21	0.0221444	Yes	No
Artery-Coronary	205	CDH20	ENSG00000101542.9	18	0.000746681	0.0156803	21	0.0254871	Yes	No
Artery-Coronary	205	RP11-879F14.3	ENSG00000267316.5	18	0.00582387	0.110654	19	0.115163	No	No
Artery-Coronary	205	RP11-879F14.2	ENSG00000267279.1	18	7.49299e-05	0.00142367	19	0.00537317	Yes	Yes
Artery-Coronary	205	RNF152	ENSG00000176641.10	18	0.000273179	0.00519041	19	0.0128335	Yes	No
Artery-Coronary	205	PIGN	ENSG00000197563.10	18	5.84142e-09	1.2267e-07	21	1.66876e-06	Yes	Yes
Artery-Coronary	205	KIAA1468	ENSG00000134444.13	18	0.00101886	0.0203772	20	0.0302316	Yes	No
Artery-Coronary	205	TNFRSF11A	ENSG00000141655.16	18	0.00139279	0.0278558	20	0.037501	Yes	No
Artery-Coronary	205	ZCCHC2	ENSG00000141664.9	18	0.00184309	0.0368618	20	0.0459708	Yes	No
Artery-Coronary	205	PHLPP1	ENSG00000081913.13	18	0.000789692	0.0173732	22	0.0272795	Yes	No
Artery-Coronary	205	BCL2	ENSG00000171791.12	18	0.000541426	0.0108285	20	0.0202018	Yes	No
Artery-Coronary	205	KDSR	ENSG00000119537.15	18	1.04479e-08	1.88062e-07	18	2.46115e-06	Yes	Yes
Artery-Coronary	205	VPS4B	ENSG00000119541.9	18	0.00800702	0.144126	18	0.147283	No	No
Artery-Coronary	205	SERPINB5	ENSG00000206075.13	18	0.000495884	0.00892592	18	0.0179352	Yes	No
Artery-Coronary	205	SERPINB7	ENSG00000166396.12	18	0.00973506	0.194701	20	0.19671	No	No
Artery-Coronary	205	SERPINB2	ENSG00000197632.8	18	0.000196156	0.00411928	21	0.011058	Yes	No
Artery-Coronary	205	HMSD	ENSG00000221887.5	18	8.23754e-05	0.00172988	21	0.00616891	Yes	Yes
Artery-Coronary	205	SERPINB8	ENSG00000166401.14	18	0.0035531	0.0746151	21	0.0810283	No	No
Artery-Coronary	205	CDH19	ENSG00000071991.8	18	0.000532909	0.0111911	21	0.0206296	Yes	No
Artery-Coronary	205	CTD-2541J13.1	ENSG00000260578.1	18	0.000903103	0.0198683	22	0.0297253	Yes	No
Artery-Coronary	205	DSEL	ENSG00000171451.13	18	0.00344763	0.0792954	23	0.0852684	No	No
Artery-Coronary	205	TMX3	ENSG00000166479.9	18	0.000117192	0.00269541	23	0.00837826	Yes	Yes
Artery-Coronary	205	CCDC102B	ENSG00000150636.17	18	0.000126018	0.00302443	24	0.00906579	Yes	Yes
Artery-Coronary	205	RP11-674P19.2	ENSG00000264705.1	18	0.000506405	0.00911529	18	0.0181697	Yes	No
Artery-Coronary	205	DOK6	ENSG00000206052.10	18	0.00496837	0.104336	21	0.109238	No	No
Artery-Coronary	205	CD226	ENSG00000150637.8	18	0.000766001	0.013788	18	0.0235532	Yes	No
Artery-Coronary	205	RTTN	ENSG00000176225.13	18	0.00164018	0.0328037	20	0.0420956	Yes	No
Artery-Coronary	205	SOCS6	ENSG00000170677.5	18	0.00147441	0.0280139	19	0.0376517	Yes	No
Artery-Coronary	205	LINC01909	ENSG00000266258.1	18	0.00034069	0.00613242	18	0.0142612	Yes	No
Artery-Coronary	205	NETO1	ENSG00000166342.18	18	0.00177023	0.0460259	26	0.0543609	No	No
Artery-Coronary	205	FBXO15	ENSG00000141665.11	18	0.000991886	0.0218215	22	0.031669	Yes	No
Artery-Coronary	205	TIMM21	ENSG00000075336.11	18	0.000232641	0.00488547	21	0.0123523	Yes	No
Artery-Coronary	205	CYB5A	ENSG00000166347.18	18	5.93064e-05	0.00130474	22	0.00506955	Yes	Yes
Artery-Coronary	205	FAM69C	ENSG00000187773.8	18	3.68966e-05	0.000774829	21	0.00348877	Yes	Yes
Artery-Coronary	205	CNDP2	ENSG00000133313.14	18	5.98695e-06	0.000125726	21	0.000824517	Yes	Yes
Artery-Coronary	205	CNDP1	ENSG00000150656.14	18	4.15666e-05	0.000831332	20	0.0036658	Yes	Yes
Artery-Coronary	205	LINC00909	ENSG00000264247.1	18	0.000134049	0.00268097	20	0.00834618	Yes	Yes
Artery-Coronary	205	ZNF407	ENSG00000215421.9	18	0.000682839	0.017071	25	0.0269585	Yes	No
Artery-Coronary	205	RP11-405M12.3	ENSG00000278607.1	18	0.00093187	0.0186374	20	0.028544	Yes	No
Artery-Coronary	205	RP11-405M12.4	ENSG00000273669.1	18	0.00656944	0.131389	20	0.135114	No	No
Artery-Coronary	205	ZADH2	ENSG00000180011.6	18	7.49148e-05	0.00157321	21	0.0057722	Yes	Yes
Artery-Coronary	205	TSHZ1	ENSG00000179981.9	18	0.000216658	0.00454982	21	0.0118145	Yes	No
Artery-Coronary	205	ZNF516	ENSG00000101493.10	18	0.00019429	0.00524584	27	0.0129188	Yes	No
Artery-Coronary	205	C18orf65	ENSG00000275763.3	18	0.000426788	0.0106697	25	0.0200423	Yes	No
Artery-Coronary	205	LINC00908	ENSG00000263812.5	18	9.93323e-05	0.00268197	27	0.00834784	Yes	Yes
Artery-Coronary	205	RP11-162A12.2	ENSG00000264278.1	18	0.000526797	0.0147503	28	0.0245692	Yes	No
Artery-Coronary	205	RP11-162A12.4	ENSG00000278107.1	18	4.17646e-05	0.00116941	28	0.00468495	Yes	Yes
Artery-Coronary	205	ZNF236	ENSG00000130856.15	18	0.00110839	0.0321434	29	0.0414721	Yes	No
Artery-Coronary	205	MBP	ENSG00000197971.14	18	8.41847e-05	0.00252554	30	0.00801836	Yes	Yes
Artery-Coronary	205	ATP9B	ENSG00000166377.19	18	0.000391503	0.0109621	28	0.0203446	Yes	No
Artery-Coronary	205	NFATC1	ENSG00000131196.17	18	0.000332983	0.00765861	23	0.0163328	Yes	No
Artery-Coronary	205	RP11-567M16.6	ENSG00000274828.1	18	7.31786e-22	1.39039e-20	19	1.04665e-18	Yes	Yes
Artery-Coronary	205	CTDP1	ENSG00000060069.16	18	0.000913684	0.01736	19	0.0272658	Yes	No
Artery-Coronary	205	KCNG2	ENSG00000178342.4	18	0.00979044	0.156647	16	0.159378	No	No
Artery-Coronary	205	RP11-248M19.1	ENSG00000278075.1	18	0.00214688	0.03435	16	0.0435692	Yes	No
Artery-Coronary	205	PQLC1	ENSG00000122490.18	18	0.000290428	0.00435642	15	0.0114828	Yes	No
Artery-Coronary	205	HSBP1L1	ENSG00000226742.3	18	9.69325e-12	1.45399e-10	15	3.20414e-09	Yes	Yes
Artery-Coronary	205	TXNL4A	ENSG00000141759.14	18	2.38427e-13	3.5764e-12	15	1.00117e-10	Yes	Yes
Artery-Coronary	205	RBFA	ENSG00000101546.12	18	3.69144e-05	0.000516802	14	0.00256352	Yes	Yes
Artery-Coronary	205	RBFADN	ENSG00000261126.7	18	3.92356e-22	5.49298e-21	14	4.26027e-19	Yes	Yes
Artery-Coronary	205	RP11-795F19.5	ENSG00000267127.7	18	9.11759e-05	0.00127646	14	0.0049889	Yes	Yes
Artery-Coronary	205	ADNP2	ENSG00000101544.8	18	0.00124796	0.0162234	13	0.0261102	Yes	No
Artery-Coronary	205	PARD6G	ENSG00000178184.15	18	0.00892151	0.11598	13	0.120353	No	No
Artery-Coronary	205	CTD-3113P16.11	ENSG00000282393.1	19	0.000676369	0.0101455	15	0.0193927	Yes	No
Artery-Coronary	205	PLPP2	ENSG00000141934.9	19	3.78849e-06	5.68273e-05	15	0.000421406	Yes	Yes
Artery-Coronary	205	MIER2	ENSG00000105556.11	19	0.000622725	0.00934088	15	0.0183935	Yes	No
Artery-Coronary	205	C2CD4C	ENSG00000183186.7	19	1.4095e-09	2.25519e-08	16	3.44744e-07	Yes	Yes
Artery-Coronary	205	SHC2	ENSG00000129946.10	19	3.69883e-08	5.91813e-07	16	7.07805e-06	Yes	Yes
Artery-Coronary	205	ODF3L2	ENSG00000181781.9	19	2.82885e-05	0.000452616	16	0.00231225	Yes	Yes
Artery-Coronary	205	MADCAM1	ENSG00000099866.14	19	2.1894e-05	0.000350303	16	0.00189838	Yes	Yes
Artery-Coronary	205	TPGS1	ENSG00000141933.9	19	0.0019445	0.0311121	16	0.040509	Yes	No
Artery-Coronary	205	CDC34	ENSG00000099804.8	19	0.000230001	0.00391002	17	0.0106738	Yes	No
Artery-Coronary	205	GZMM	ENSG00000197540.7	19	0.000919306	0.0156282	17	0.0254284	Yes	No
Artery-Coronary	205	BSG	ENSG00000172270.18	19	0.000587685	0.00999065	17	0.0192093	Yes	No
Artery-Coronary	205	HCN2	ENSG00000099822.2	19	0.00013141	0.00223397	17	0.00737086	Yes	Yes
Artery-Coronary	205	POLRMT	ENSG00000099821.13	19	0.00120405	0.0204689	17	0.0303275	Yes	No
Artery-Coronary	205	FGF22	ENSG00000070388.11	19	0.000789076	0.0134143	17	0.0231465	Yes	No
Artery-Coronary	205	RNF126	ENSG00000070423.17	19	4.09877e-05	0.00069679	17	0.00322077	Yes	Yes
Artery-Coronary	205	AC004156.3	ENSG00000267666.2	19	0.00106615	0.0181246	17	0.0280703	Yes	No
Artery-Coronary	205	FSTL3	ENSG00000070404.9	19	0.000286063	0.00514914	18	0.0127755	Yes	No
Artery-Coronary	205	PALM	ENSG00000099864.17	19	0.000254059	0.00482713	19	0.012241	Yes	No
Artery-Coronary	205	MISP	ENSG00000099812.8	19	0.00189069	0.0359232	19	0.0451048	Yes	No
Artery-Coronary	205	AC006273.4	ENSG00000272473.1	19	2.5335e-05	0.000481365	19	0.00242797	Yes	Yes
Artery-Coronary	205	LINC01836	ENSG00000267530.2	19	0.000335171	0.00636824	19	0.0145899	Yes	No
Artery-Coronary	205	PTBP1	ENSG00000011304.19	19	0.00150555	0.0286055	19	0.0382003	Yes	No
Artery-Coronary	205	PLPPR3	ENSG00000129951.18	19	0.000336728	0.00639783	19	0.0146298	Yes	No
Artery-Coronary	205	AZU1	ENSG00000172232.9	19	3.86081e-06	7.33553e-05	19	0.000523599	Yes	Yes
Artery-Coronary	205	PRTN3	ENSG00000196415.9	19	0.000606103	0.011516	19	0.0210209	Yes	No
Artery-Coronary	205	ELANE	ENSG00000197561.6	19	0.000818058	0.0155431	19	0.0253339	Yes	No
Artery-Coronary	205	CFD	ENSG00000197766.7	19	0.000530919	0.0100875	19	0.0193187	Yes	No
Artery-Coronary	205	MED16	ENSG00000175221.14	19	0.000554547	0.0110909	20	0.0205104	Yes	No
Artery-Coronary	205	R3HDM4	ENSG00000198858.9	19	0.000423641	0.00847282	20	0.017354	Yes	No
Artery-Coronary	205	ARID3A	ENSG00000116017.10	19	0.000593586	0.0124653	21	0.0220942	Yes	No
Artery-Coronary	205	WDR18	ENSG00000065268.10	19	6.14986e-26	1.29147e-24	21	1.49277e-22	Yes	Yes
Artery-Coronary	205	GRIN3B	ENSG00000116032.5	19	6.36156e-06	0.000133593	21	0.000866878	Yes	Yes
Artery-Coronary	205	TMEM259	ENSG00000182087.12	19	0.000788389	0.0165562	21	0.0264792	Yes	No
Artery-Coronary	205	CNN2	ENSG00000064666.14	19	0.000313404	0.00658149	21	0.0149051	Yes	No
Artery-Coronary	205	ABCA7	ENSG00000064687.12	19	0.00024722	0.00543883	22	0.0131803	Yes	No
Artery-Coronary	205	ARHGAP45	ENSG00000180448.10	19	0.000684897	0.0150677	22	0.0249237	Yes	No
Artery-Coronary	205	POLR2E	ENSG00000099817.11	19	1.16532e-06	2.56371e-05	22	0.000209446	Yes	Yes
Artery-Coronary	205	GPX4	ENSG00000167468.16	19	9.70265e-05	0.00213458	22	0.00712296	Yes	Yes
Artery-Coronary	205	SBNO2	ENSG00000064932.15	19	6.13279e-05	0.00134921	22	0.00518167	Yes	Yes
Artery-Coronary	205	STK11	ENSG00000118046.14	19	0.000752395	0.0173051	23	0.0272154	Yes	No
Artery-Coronary	205	CBARP	ENSG00000099625.12	19	0.00020114	0.00462621	23	0.0119291	Yes	No
Artery-Coronary	205	ATP5D	ENSG00000099624.7	19	1.14454e-05	0.000263244	23	0.00151018	Yes	Yes
Artery-Coronary	205	MIDN	ENSG00000167470.12	19	6.98891e-05	0.00160745	23	0.0058499	Yes	Yes
Artery-Coronary	205	CIRBP	ENSG00000099622.13	19	2.78589e-05	0.000640754	23	0.00302417	Yes	Yes
Artery-Coronary	205	C19orf24	ENSG00000228300.13	19	3.35867e-08	7.72493e-07	23	8.99869e-06	Yes	Yes
Artery-Coronary	205	AC005330.2	ENSG00000267372.2	19	2.41463e-05	0.000555364	23	0.00271005	Yes	Yes
Artery-Coronary	205	MUM1	ENSG00000160953.15	19	3.04542e-05	0.000700447	23	0.0032335	Yes	Yes
Artery-Coronary	205	NDUFS7	ENSG00000115286.19	19	0.00061727	0.0141972	23	0.0240118	Yes	No
Artery-Coronary	205	GAMT	ENSG00000130005.12	19	0.000215866	0.00496491	23	0.0124721	Yes	No
Artery-Coronary	205	DAZAP1	ENSG00000071626.16	19	0.000456705	0.0105042	23	0.0198345	Yes	No
Artery-Coronary	205	RPS15	ENSG00000115268.9	19	0.0019287	0.0443602	23	0.0528992	No	No
Artery-Coronary	205	CTB-25B13.5	ENSG00000268798.1	19	0.000248871	0.00572403	23	0.0136385	Yes	No
Artery-Coronary	205	APC2	ENSG00000115266.11	19	1.77499e-05	0.000425998	24	0.00221287	Yes	Yes
Artery-Coronary	205	C19orf25	ENSG00000119559.15	19	0.000107061	0.0024624	23	0.00788616	Yes	Yes
Artery-Coronary	205	PCSK4	ENSG00000115257.15	19	0.00363243	0.083546	23	0.0892765	No	No
Artery-Coronary	205	REEP6	ENSG00000115255.10	19	8.44915e-05	0.0019433	23	0.00667105	Yes	Yes
Artery-Coronary	205	ADAMTSL5	ENSG00000185761.10	19	0.00158932	0.0365544	23	0.0456873	Yes	No
Artery-Coronary	205	PLK5	ENSG00000185988.11	19	2.12715e-05	0.000510516	24	0.00253996	Yes	Yes
Artery-Coronary	205	MEX3D	ENSG00000181588.16	19	3.9923e-05	0.000918228	23	0.00392812	Yes	Yes
Artery-Coronary	205	MBD3	ENSG00000071655.17	19	0.000234017	0.00561642	24	0.0134632	Yes	No
Artery-Coronary	205	UQCR11	ENSG00000127540.11	19	0.00140046	0.0322105	23	0.0415407	Yes	No
Artery-Coronary	205	TCF3	ENSG00000071564.14	19	0.00143111	0.0329155	23	0.0421888	Yes	No
Artery-Coronary	205	ATP8B3	ENSG00000130270.16	19	1.11824e-09	2.46013e-08	22	3.73522e-07	Yes	Yes
Artery-Coronary	205	REXO1	ENSG00000079313.13	19	0.000228454	0.005026	22	0.0125637	Yes	No
Artery-Coronary	205	KLF16	ENSG00000129911.8	19	0.000566548	0.012464	22	0.0220942	Yes	No
Artery-Coronary	205	CTB-31O20.2	ENSG00000261526.2	19	7.8537e-05	0.00172781	22	0.00616398	Yes	Yes
Artery-Coronary	205	ABHD17A	ENSG00000129968.15	19	0.000678124	0.0149187	22	0.0247508	Yes	No
Artery-Coronary	205	SCAMP4	ENSG00000227500.9	19	0.000326202	0.00717645	22	0.0157084	Yes	No
Artery-Coronary	205	ADAT3	ENSG00000213638.5	19	0.000164197	0.00361234	22	0.010152	Yes	No
Artery-Coronary	205	CSNK1G2	ENSG00000133275.15	19	4.94924e-05	0.00108883	22	0.00446601	Yes	Yes
Artery-Coronary	205	BTBD2	ENSG00000133243.8	19	4.50265e-05	0.000990582	22	0.00415724	Yes	Yes
Artery-Coronary	205	MKNK2	ENSG00000099875.14	19	0.00176249	0.0387747	22	0.0477153	Yes	No
Artery-Coronary	205	MOB3A	ENSG00000172081.13	19	0.000163975	0.00360746	22	0.010143	Yes	No
Artery-Coronary	205	IZUMO4	ENSG00000099840.13	19	0.00206113	0.0432838	21	0.0519301	No	No
Artery-Coronary	205	AP3D1	ENSG00000065000.15	19	0.000240309	0.00528679	22	0.0129751	Yes	No
Artery-Coronary	205	DOT1L	ENSG00000104885.17	19	0.000500647	0.0115149	23	0.0210209	Yes	No
Artery-Coronary	205	PLEKHJ1	ENSG00000104886.11	19	0.000915698	0.0201453	22	0.0299983	Yes	No
Artery-Coronary	205	SF3A2	ENSG00000104897.9	19	0.00104131	0.0229089	22	0.032751	Yes	No
Artery-Coronary	205	AMH	ENSG00000104899.7	19	6.27356e-25	1.38018e-23	22	1.42111e-21	Yes	Yes
Artery-Coronary	205	JSRP1	ENSG00000167476.10	19	0.000189422	0.00416729	22	0.0111551	Yes	No
Artery-Coronary	205	OAZ1	ENSG00000104904.12	19	0.000335475	0.00738045	22	0.0159715	Yes	No
Artery-Coronary	205	C19orf35	ENSG00000188305.5	19	0.000441383	0.00971043	22	0.0188568	Yes	No
Artery-Coronary	205	LINGO3	ENSG00000220008.3	19	0.000311076	0.00715474	23	0.0156762	Yes	No
Artery-Coronary	205	LSM7	ENSG00000130332.14	19	9.02549e-09	2.07586e-07	23	2.68917e-06	Yes	Yes
Artery-Coronary	205	SPPL2B	ENSG00000005206.16	19	3.86524e-07	8.89005e-06	23	8.1889e-05	Yes	Yes
Artery-Coronary	205	TMPRSS9	ENSG00000178297.12	19	0.000405838	0.00974012	24	0.0188939	Yes	No
Artery-Coronary	205	TIMM13	ENSG00000099800.7	19	0.000172177	0.00396006	23	0.010763	Yes	No
Artery-Coronary	205	LMNB2	ENSG00000176619.12	19	0.000551919	0.013246	24	0.0229602	Yes	No
Artery-Coronary	205	GADD45B	ENSG00000099860.8	19	0.000153193	0.00367663	24	0.0102682	Yes	No
Artery-Coronary	205	GNG7	ENSG00000176533.12	19	0.00321286	0.0803216	25	0.0862786	No	No
Artery-Coronary	205	DIRAS1	ENSG00000176490.4	19	0.000297284	0.00713482	24	0.0156517	Yes	No
Artery-Coronary	205	SLC39A3	ENSG00000141873.10	19	0.000788021	0.0189125	24	0.0288151	Yes	No
Artery-Coronary	205	SGTA	ENSG00000104969.9	19	0.00279593	0.0671023	24	0.0741004	No	No
Artery-Coronary	205	THOP1	ENSG00000172009.14	19	0.000603764	0.0144903	24	0.0243155	Yes	No
Artery-Coronary	205	ZNF554	ENSG00000172006.11	19	5.23586e-07	1.25661e-05	24	0.000112063	Yes	Yes
Artery-Coronary	205	ZNF555	ENSG00000186300.11	19	0.00271291	0.0651099	24	0.0722968	No	No
Artery-Coronary	205	ZNF57	ENSG00000171970.12	19	0.000437558	0.0105014	24	0.0198338	Yes	No
Artery-Coronary	205	ZNF77	ENSG00000175691.8	19	1.17831e-06	2.82794e-05	24	0.000227914	Yes	Yes
Artery-Coronary	205	TLE6	ENSG00000104953.19	19	3.48986e-06	8.37566e-05	24	0.000585936	Yes	Yes
Artery-Coronary	205	TLE2	ENSG00000065717.14	19	0.000877394	0.0210575	24	0.0309234	Yes	No
Artery-Coronary	205	AES	ENSG00000104964.14	19	5.78157e-05	0.00132976	23	0.00513006	Yes	Yes
Artery-Coronary	205	GNA11	ENSG00000088256.8	19	0.000751655	0.0172881	23	0.0271958	Yes	No
Artery-Coronary	205	GNA15	ENSG00000060558.3	19	2.14494e-05	0.000514787	24	0.00255651	Yes	Yes
Artery-Coronary	205	S1PR4	ENSG00000125910.5	19	0.00133363	0.0306736	23	0.0400605	Yes	No
Artery-Coronary	205	NCLN	ENSG00000125912.10	19	6.39607e-05	0.00153506	24	0.00567638	Yes	Yes
Artery-Coronary	205	NFIC	ENSG00000141905.17	19	0.000242093	0.00605232	25	0.0141395	Yes	No
Artery-Coronary	205	SMIM24	ENSG00000095932.6	19	0.00366071	0.0841962	23	0.0898909	No	No
Artery-Coronary	205	DOHH	ENSG00000129932.7	19	0.000131621	0.00302728	23	0.00907155	Yes	Yes
Artery-Coronary	205	FZR1	ENSG00000105325.13	19	0.00119267	0.0274314	23	0.037121	Yes	No
Artery-Coronary	205	MFSD12	ENSG00000161091.12	19	4.32804e-05	0.000995449	23	0.00417355	Yes	Yes
Artery-Coronary	205	C19orf71	ENSG00000183397.5	19	6.549e-05	0.00144078	22	0.00542747	Yes	Yes
Artery-Coronary	205	HMG20B	ENSG00000064961.18	19	0.000272917	0.00600417	22	0.0140738	Yes	No
Artery-Coronary	205	GIPC3	ENSG00000179855.5	19	0.000106762	0.00234877	22	0.00764544	Yes	Yes
Artery-Coronary	205	TBXA2R	ENSG00000006638.11	19	2.09737e-05	0.000461422	22	0.00234778	Yes	Yes
Artery-Coronary	205	CACTIN	ENSG00000105298.13	19	5.51672e-05	0.00121368	22	0.00482027	Yes	Yes
Artery-Coronary	205	PIP5K1C	ENSG00000186111.9	19	0.000139506	0.00320863	23	0.00940624	Yes	Yes
Artery-Coronary	205	TJP3	ENSG00000105289.14	19	0.000687557	0.0151263	22	0.0249656	Yes	No
Artery-Coronary	205	APBA3	ENSG00000011132.11	19	6.41182e-05	0.0014106	22	0.00533469	Yes	Yes
Artery-Coronary	205	MRPL54	ENSG00000183617.4	19	1.57159e-18	3.4575e-17	22	1.83812e-15	Yes	Yes
Artery-Coronary	205	MATK	ENSG00000007264.14	19	0.000384299	0.00845458	22	0.0173373	Yes	No
Artery-Coronary	205	ATCAY	ENSG00000167654.17	19	0.000115017	0.0026454	23	0.00827757	Yes	Yes
Artery-Coronary	205	NMRK2	ENSG00000077009.13	19	0.000394302	0.00867464	22	0.0176227	Yes	No
Artery-Coronary	205	DAPK3	ENSG00000167657.13	19	0.00187064	0.0411541	22	0.04993	Yes	No
Artery-Coronary	205	EEF2	ENSG00000167658.15	19	3.67452e-05	0.000808394	22	0.00360273	Yes	Yes
Artery-Coronary	205	PIAS4	ENSG00000105229.6	19	9.64151e-05	0.00221755	23	0.00733483	Yes	Yes
Artery-Coronary	205	ZBTB7A	ENSG00000178951.8	19	0.00212679	0.0467894	22	0.0550992	No	No
Artery-Coronary	205	MAP2K2	ENSG00000126934.13	19	0.000101228	0.00222702	22	0.00735471	Yes	Yes
Artery-Coronary	205	SIRT6	ENSG00000077463.14	19	6.11182e-05	0.00128348	21	0.00501087	Yes	Yes
Artery-Coronary	205	ANKRD24	ENSG00000089847.12	19	3.03688e-10	6.68115e-09	22	1.12924e-07	Yes	Yes
Artery-Coronary	205	EBI3	ENSG00000105246.5	19	0.00107199	0.0225117	21	0.0323277	Yes	No
Artery-Coronary	205	CCDC94	ENSG00000105248.15	19	0.000440174	0.00924364	21	0.0182792	Yes	No
Artery-Coronary	205	TMIGD2	ENSG00000167664.8	19	0.00102565	0.0215387	21	0.0313678	Yes	No
Artery-Coronary	205	FSD1	ENSG00000105255.10	19	0.000155931	0.00327456	21	0.00954246	Yes	Yes
Artery-Coronary	205	STAP2	ENSG00000178078.11	19	2.81469e-18	5.91084e-17	21	3.05183e-15	Yes	Yes
Artery-Coronary	205	MPND	ENSG00000008382.15	19	0.000705155	0.0148083	21	0.0246337	Yes	No
Artery-Coronary	205	SH3GL1	ENSG00000141985.9	19	0.00517034	0.113748	22	0.118153	No	No
Artery-Coronary	205	CHAF1A	ENSG00000167670.15	19	1.09144e-09	2.40117e-08	22	3.66434e-07	Yes	Yes
Artery-Coronary	205	UBXN6	ENSG00000167671.11	19	1.07704e-05	0.000226178	21	0.0013449	Yes	Yes
Artery-Coronary	205	CTB-50L17.10	ENSG00000167674.14	19	9.34747e-05	0.00205644	22	0.00695549	Yes	Yes
Artery-Coronary	205	PLIN4	ENSG00000167676.4	19	0.000941003	0.0207021	22	0.0305768	Yes	No
Artery-Coronary	205	PLIN5	ENSG00000214456.8	19	5.13878e-06	0.000113053	22	0.00075352	Yes	Yes
Artery-Coronary	205	LRG1	ENSG00000171236.9	19	0.000844654	0.0185824	22	0.0284963	Yes	No
Artery-Coronary	205	SEMA6B	ENSG00000167680.15	19	0.00035553	0.00782166	22	0.0165466	Yes	No
Artery-Coronary	205	TNFAIP8L1	ENSG00000185361.8	19	0.000443863	0.00932113	21	0.0183675	Yes	No
Artery-Coronary	205	MYDGF	ENSG00000074842.7	19	0.00072139	0.0151492	21	0.024985	Yes	No
Artery-Coronary	205	DPP9	ENSG00000142002.16	19	9.1465e-05	0.00192077	21	0.00661107	Yes	Yes
Artery-Coronary	205	FEM1A	ENSG00000141965.4	19	2.15476e-08	4.52501e-07	21	5.50747e-06	Yes	Yes
Artery-Coronary	205	TICAM1	ENSG00000127666.9	19	8.76351e-05	0.00184034	21	0.00643597	Yes	Yes
Artery-Coronary	205	PLIN3	ENSG00000105355.8	19	8.63912e-05	0.00181421	21	0.00637722	Yes	Yes
Artery-Coronary	205	ARRDC5	ENSG00000205784.2	19	0.00045323	0.00951783	21	0.0186179	Yes	No
Artery-Coronary	205	UHRF1	ENSG00000276043.4	19	0.000947912	0.0199061	21	0.0297571	Yes	No
Artery-Coronary	205	KDM4B	ENSG00000127663.14	19	0.0020345	0.044759	22	0.0532508	No	No
Artery-Coronary	205	PTPRS	ENSG00000105426.16	19	0.000269409	0.00592699	22	0.0139556	Yes	No
Artery-Coronary	205	TINCR	ENSG00000223573.6	19	0.00203245	0.0406491	20	0.0494613	Yes	No
Artery-Coronary	205	SAFB2	ENSG00000130254.11	19	0.00183038	0.0384379	21	0.0474442	Yes	No
Artery-Coronary	205	SAFB	ENSG00000160633.12	19	0.000418952	0.00879799	21	0.0177726	Yes	No
Artery-Coronary	205	RPL36	ENSG00000130255.12	19	0.00268111	0.0563032	21	0.0640748	No	No
Artery-Coronary	205	C19orf70	ENSG00000174917.8	19	0.00107348	0.0225431	21	0.0323545	Yes	No
Artery-Coronary	205	HSD11B1L	ENSG00000167733.13	19	0.00149345	0.0313625	21	0.0407492	Yes	No
Artery-Coronary	205	LONP1	ENSG00000196365.11	19	3.0782e-11	6.46421e-10	21	1.29527e-08	Yes	Yes
Artery-Coronary	205	CATSPERD	ENSG00000174898.15	19	0.00431343	0.0948956	22	0.100132	No	No
Artery-Coronary	205	PRR22	ENSG00000212123.3	19	0.000378496	0.00794842	21	0.0166884	Yes	No
Artery-Coronary	205	DUS3L	ENSG00000141994.15	19	5.84249e-13	1.22692e-11	21	3.2231e-10	Yes	Yes
Artery-Coronary	205	NRTN	ENSG00000171119.2	19	0.00113112	0.0237534	21	0.0336071	Yes	No
Artery-Coronary	205	FUT3	ENSG00000171124.12	19	0.00237387	0.0498512	21	0.0580032	No	No
Artery-Coronary	205	NDUFA11	ENSG00000174886.12	19	0.000418361	0.00878558	21	0.0177535	Yes	No
Artery-Coronary	205	VMAC	ENSG00000187650.3	19	8.10933e-05	0.00170296	21	0.00610815	Yes	Yes
Artery-Coronary	205	CAPS	ENSG00000105519.15	19	9.07732e-06	0.000190624	21	0.0011664	Yes	Yes
Artery-Coronary	205	RANBP3	ENSG00000031823.14	19	0.000534722	0.0117639	22	0.0212837	Yes	No
Artery-Coronary	205	RFX2	ENSG00000087903.12	19	0.000905012	0.0217203	24	0.0315605	Yes	No
Artery-Coronary	205	ACSBG2	ENSG00000130377.13	19	0.000213482	0.00491008	23	0.0123891	Yes	No
Artery-Coronary	205	MLLT1	ENSG00000130382.8	19	0.00141672	0.0325844	23	0.0418961	Yes	No
Artery-Coronary	205	ACER1	ENSG00000167769.4	19	3.59539e-05	0.000826939	23	0.00365092	Yes	Yes
Artery-Coronary	205	CLPP	ENSG00000125656.8	19	5.65609e-05	0.00124434	22	0.00491481	Yes	Yes
Artery-Coronary	205	ALKBH7	ENSG00000125652.7	19	0.000574974	0.0126494	22	0.0222941	Yes	No
Artery-Coronary	205	PSPN	ENSG00000125650.4	19	0.000944091	0.02077	22	0.030652	Yes	No
Artery-Coronary	205	GTF2F1	ENSG00000125651.13	19	0.000252395	0.00555268	22	0.0133533	Yes	No
Artery-Coronary	205	KHSRP	ENSG00000088247.17	19	0.000243775	0.00536305	22	0.0130745	Yes	No
Artery-Coronary	205	SLC25A41	ENSG00000181240.13	19	3.85873e-23	8.4892e-22	22	7.14049e-20	Yes	Yes
Artery-Coronary	205	SLC25A23	ENSG00000125648.14	19	0.000465879	0.0102493	22	0.0195203	Yes	No
Artery-Coronary	205	CRB3	ENSG00000130545.15	19	0.000160534	0.00353175	22	0.0100182	Yes	No
Artery-Coronary	205	DENND1C	ENSG00000205744.9	19	1.48918e-05	0.000327619	22	0.00179222	Yes	Yes
Artery-Coronary	205	TUBB4A	ENSG00000104833.11	19	0.000596275	0.013118	22	0.0228244	Yes	No
Artery-Coronary	205	TNFSF9	ENSG00000125657.4	19	7.8103e-05	0.00171827	22	0.00614215	Yes	Yes
Artery-Coronary	205	CD70	ENSG00000125726.10	19	0.0010726	0.0235973	22	0.0334693	Yes	No
Artery-Coronary	205	TNFSF14	ENSG00000125735.10	19	0.000539045	0.012398	23	0.0220231	Yes	No
Artery-Coronary	205	C3	ENSG00000125730.16	19	0.00242379	0.058171	24	0.0658406	No	No
Artery-Coronary	205	GPR108	ENSG00000125734.15	19	2.74363e-16	6.58472e-15	24	2.5985e-13	Yes	Yes
Artery-Coronary	205	TRIP10	ENSG00000125733.17	19	0.00108242	0.025978	24	0.0356836	Yes	No
Artery-Coronary	205	SH2D3A	ENSG00000125731.12	19	4.37792e-17	1.0507e-15	24	4.64799e-14	Yes	Yes
Artery-Coronary	205	VAV1	ENSG00000141968.7	19	0.000272411	0.00681028	25	0.0151882	Yes	No
Artery-Coronary	205	ADGRE1	ENSG00000174837.14	19	2.53739e-06	6.08974e-05	24	0.000446233	Yes	Yes
Artery-Coronary	205	ZNF557	ENSG00000130544.11	19	0.00151596	0.037899	25	0.0469083	Yes	No
Artery-Coronary	205	INSR	ENSG00000171105.13	19	0.00025388	0.00710865	28	0.0156115	Yes	No
Artery-Coronary	205	CTB-133G6.1	ENSG00000263264.1	19	0.000113937	0.00307629	27	0.00915834	Yes	Yes
Artery-Coronary	205	ARHGEF18	ENSG00000104880.17	19	0.000605363	0.0163448	27	0.0262453	Yes	No
Artery-Coronary	205	PEX11G	ENSG00000104883.7	19	3.50056e-08	9.10146e-07	26	1.04661e-05	Yes	Yes
Artery-Coronary	205	C19orf45	ENSG00000198723.10	19	0.0038417	0.0998842	26	0.10497	No	No
Artery-Coronary	205	ZNF358	ENSG00000198816.6	19	0.000760704	0.0197783	26	0.0296401	Yes	No
Artery-Coronary	205	MCOLN1	ENSG00000090674.15	19	0.0020479	0.0532453	26	0.061162	No	No
Artery-Coronary	205	PNPLA6	ENSG00000032444.15	19	0.000280049	0.00756133	27	0.016212	Yes	No
Artery-Coronary	205	CAMSAP3	ENSG00000076826.9	19	0.00105312	0.027381	26	0.0370709	Yes	No
Artery-Coronary	205	XAB2	ENSG00000076924.11	19	4.30108e-05	0.00111828	26	0.00454077	Yes	Yes
Artery-Coronary	205	PET100	ENSG00000229833.9	19	2.61299e-06	6.53249e-05	25	0.000474599	Yes	Yes
Artery-Coronary	205	PCP2	ENSG00000174788.9	19	0.000122535	0.00306338	25	0.00913001	Yes	Yes
Artery-Coronary	205	STXBP2	ENSG00000076944.15	19	0.000204447	0.00511118	25	0.0127113	Yes	No
Artery-Coronary	205	RETN	ENSG00000104918.7	19	1.38979e-05	0.000347448	25	0.00188633	Yes	Yes
Artery-Coronary	205	MCEMP1	ENSG00000183019.7	19	0.000227935	0.00569837	25	0.0136032	Yes	No
Artery-Coronary	205	TRAPPC5	ENSG00000181029.8	19	8.20484e-05	0.00205121	25	0.00694303	Yes	Yes
Artery-Coronary	205	FCER2	ENSG00000104921.14	19	0.000957337	0.0239334	25	0.0337498	Yes	No
Artery-Coronary	205	CLEC4G	ENSG00000182566.13	19	0.000300424	0.00751059	25	0.0161459	Yes	No
Artery-Coronary	205	CD209	ENSG00000090659.17	19	0.000352942	0.00882355	25	0.0178061	Yes	No
Artery-Coronary	205	CLEC4M	ENSG00000104938.16	19	0.000294584	0.00736461	25	0.0159494	Yes	No
Artery-Coronary	205	EVI5L	ENSG00000142459.8	19	0.00048033	0.0120082	25	0.0215679	Yes	No
Artery-Coronary	205	PRR36	ENSG00000183248.11	19	0.000193751	0.00465002	24	0.0119612	Yes	No
Artery-Coronary	205	MAP2K7	ENSG00000076984.17	19	0.00119972	0.029993	25	0.0394505	Yes	No
Artery-Coronary	205	TGFBR3L	ENSG00000260001.6	19	0.000733	0.017592	24	0.0275145	Yes	No
Artery-Coronary	205	SNAPC2	ENSG00000104976.11	19	8.65041e-05	0.0020761	24	0.00698767	Yes	Yes
Artery-Coronary	205	CTXN1	ENSG00000178531.5	19	0.00084452	0.0202685	24	0.0301228	Yes	No
Artery-Coronary	205	TIMM44	ENSG00000104980.7	19	0.000215644	0.00517545	24	0.0128053	Yes	No
Artery-Coronary	205	ELAVL1	ENSG00000066044.14	19	0.000238841	0.00597101	25	0.0140316	Yes	No
Artery-Coronary	205	CTD-2325M2.1	ENSG00000267939.1	19	0.000334602	0.00803045	24	0.0167861	Yes	No
Artery-Coronary	205	CERS4	ENSG00000090661.11	19	1.71356e-25	4.28391e-24	25	4.59584e-22	Yes	Yes
Artery-Coronary	205	CD320	ENSG00000167775.10	19	0.000590299	0.0141672	24	0.0239836	Yes	No
Artery-Coronary	205	NDUFA7	ENSG00000267855.5	19	8.36552e-05	0.00200773	24	0.00683978	Yes	Yes
Artery-Coronary	205	RPS28	ENSG00000233927.4	19	5.32755e-07	1.27861e-05	24	0.000113968	Yes	Yes
Artery-Coronary	205	KANK3	ENSG00000186994.11	19	0.000375397	0.00900954	24	0.0180372	Yes	No
Artery-Coronary	205	ANGPTL4	ENSG00000167772.11	19	6.54632e-05	0.00157112	24	0.00576924	Yes	Yes
Artery-Coronary	205	RAB11B	ENSG00000185236.11	19	0.000913487	0.0219237	24	0.0317682	Yes	No
Artery-Coronary	205	MARCH2	ENSG00000099785.10	19	2.27582e-15	5.46196e-14	24	1.90237e-12	Yes	Yes
Artery-Coronary	205	HNRNPM	ENSG00000099783.11	19	0.00172617	0.0414281	24	0.0501809	No	No
Artery-Coronary	205	PRAM1	ENSG00000133246.11	19	0.00153719	0.0368926	24	0.0459908	Yes	No
Artery-Coronary	205	ZNF414	ENSG00000133250.13	19	0.00101084	0.0242602	24	0.0340577	Yes	No
Artery-Coronary	205	MYO1F	ENSG00000142347.16	19	1.83212e-07	4.5803e-06	25	4.53374e-05	Yes	Yes
Artery-Coronary	205	ADAMTS10	ENSG00000142303.13	19	0.000851043	0.020425	24	0.0302901	Yes	No
Artery-Coronary	205	ZNF558	ENSG00000167785.8	19	0.000324961	0.00714915	22	0.0156681	Yes	No
Artery-Coronary	205	ZNF317	ENSG00000130803.14	19	2.41292e-05	0.000530843	22	0.00261783	Yes	Yes
Artery-Coronary	205	OR7D2	ENSG00000188000.3	19	3.19112e-25	6.70135e-24	21	7.02114e-22	Yes	Yes
Artery-Coronary	205	ZNF699	ENSG00000196110.7	19	0.000660036	0.0138608	21	0.0236279	Yes	No
Artery-Coronary	205	ZNF559	ENSG00000188321.13	19	5.12138e-24	1.07549e-22	21	1.00357e-20	Yes	Yes
Artery-Coronary	205	ZNF177	ENSG00000188629.11	19	0.000379369	0.00796675	21	0.0167123	Yes	No
Artery-Coronary	205	ZNF559-ZNF177	ENSG00000270011.6	19	0.00211003	0.0422006	20	0.0508896	No	No
Artery-Coronary	205	ZNF266	ENSG00000174652.17	19	3.42571e-46	6.85142e-45	20	8.18333e-42	Yes	Yes
Artery-Coronary	205	ZNF560	ENSG00000198028.3	19	5.17706e-05	0.00103541	20	0.00430205	Yes	Yes
Artery-Coronary	205	ZNF426	ENSG00000130818.11	19	8.74183e-06	0.000174837	20	0.0010865	Yes	Yes
Artery-Coronary	205	CTC-543D15.8	ENSG00000278611.1	19	7.79589e-10	1.55918e-08	20	2.45252e-07	Yes	Yes
Artery-Coronary	205	ZNF121	ENSG00000197961.11	19	0.00568083	0.119297	21	0.123567	No	No
Artery-Coronary	205	ZNF561	ENSG00000171469.10	19	0.000237486	0.00498721	21	0.0125001	Yes	No
Artery-Coronary	205	ZNF562	ENSG00000171466.9	19	0.000835854	0.0175529	21	0.027475	Yes	No
Artery-Coronary	205	CTD-3116E22.8	ENSG00000277587.1	19	4.5004e-05	0.00090008	20	0.003882	Yes	Yes
Artery-Coronary	205	CTD-3116E22.7	ENSG00000267612.1	19	0.000334202	0.00668404	20	0.0150385	Yes	No
Artery-Coronary	205	ZNF846	ENSG00000196605.7	19	0.000496658	0.00993317	20	0.0191419	Yes	No
Artery-Coronary	205	FBXL12	ENSG00000127452.8	19	0.00259279	0.0518559	20	0.0598769	No	No
Artery-Coronary	205	UBL5	ENSG00000198258.10	19	0.000172846	0.00345692	20	0.00987629	Yes	Yes
Artery-Coronary	205	CTD-2623N2.11	ENSG00000267289.1	19	0.000973095	0.0194619	20	0.0293526	Yes	No
Artery-Coronary	205	PIN1	ENSG00000127445.13	19	0.000165492	0.00330984	20	0.00960155	Yes	Yes
Artery-Coronary	205	OLFM2	ENSG00000105088.8	19	1.35309e-07	2.70618e-06	20	2.79608e-05	Yes	Yes
Artery-Coronary	205	COL5A3	ENSG00000080573.6	19	0.00190554	0.0362052	19	0.045354	Yes	No
Artery-Coronary	205	C19orf66	ENSG00000130813.17	19	0.00190242	0.0342435	18	0.0434706	Yes	No
Artery-Coronary	205	ANGPTL6	ENSG00000130812.10	19	0.00205662	0.0370191	18	0.0461104	Yes	No
Artery-Coronary	205	PPAN	ENSG00000130810.19	19	0.00266768	0.0480183	18	0.0562579	No	No
Artery-Coronary	205	P2RY11	ENSG00000244165.1	19	1.54004e-05	0.000277208	18	0.0015715	Yes	Yes
Artery-Coronary	205	EIF3G	ENSG00000130811.11	19	0.000225739	0.00406331	18	0.0109669	Yes	No
Artery-Coronary	205	DNMT1	ENSG00000130816.14	19	4.34117e-05	0.000824822	19	0.00364594	Yes	Yes
Artery-Coronary	205	S1PR2	ENSG00000267534.2	19	0.00133045	0.0239481	18	0.0337652	Yes	No
Artery-Coronary	205	MRPL4	ENSG00000105364.13	19	7.04495e-05	0.00126809	18	0.00497245	Yes	Yes
Artery-Coronary	205	ICAM1	ENSG00000090339.8	19	0.00163241	0.0293835	18	0.0389134	Yes	No
Artery-Coronary	205	ICAM5	ENSG00000105376.4	19	4.50867e-05	0.00081156	18	0.00361061	Yes	Yes
Artery-Coronary	205	ZGLP1	ENSG00000220201.7	19	0.00025657	0.00461827	18	0.0119156	Yes	No
Artery-Coronary	205	FDX2	ENSG00000267673.6	19	0.000482817	0.0086907	18	0.0176454	Yes	No
Artery-Coronary	205	RAVER1	ENSG00000161847.13	19	5.11105e-05	0.000919989	18	0.00393284	Yes	Yes
Artery-Coronary	205	ICAM3	ENSG00000076662.9	19	0.00551638	0.0992948	18	0.104406	No	No
Artery-Coronary	205	TYK2	ENSG00000105397.13	19	0.00115926	0.0208668	18	0.0307568	Yes	No
Artery-Coronary	205	CDC37	ENSG00000105401.8	19	0.00707724	0.12739	18	0.131296	No	No
Artery-Coronary	205	PDE4A	ENSG00000065989.15	19	0.0015643	0.0281573	18	0.0377715	Yes	No
Artery-Coronary	205	KEAP1	ENSG00000079999.13	19	0.000249769	0.00449585	18	0.0117245	Yes	No
Artery-Coronary	205	S1PR5	ENSG00000180739.13	19	0.00150881	0.0256498	17	0.0353603	Yes	No
Artery-Coronary	205	ATG4D	ENSG00000130734.9	19	0.00169545	0.0288227	17	0.0383803	Yes	No
Artery-Coronary	205	KRI1	ENSG00000129347.19	19	2.28955e-12	3.89223e-11	17	9.43617e-10	Yes	Yes
Artery-Coronary	205	CDKN2D	ENSG00000129355.6	19	0.00181599	0.0308718	17	0.0402489	Yes	No
Artery-Coronary	205	AP1M2	ENSG00000129354.11	19	0.0007519	0.0127823	17	0.0224473	Yes	No
Artery-Coronary	205	SLC44A2	ENSG00000129353.14	19	0.00118431	0.0201332	17	0.0299869	Yes	No
Artery-Coronary	205	ILF3-AS1	ENSG00000267100.1	19	2.49819e-05	0.000424693	17	0.00220673	Yes	Yes
Artery-Coronary	205	ILF3	ENSG00000129351.17	19	0.000156108	0.00265384	17	0.00829633	Yes	Yes
Artery-Coronary	205	QTRT1	ENSG00000213339.8	19	2.68303e-05	0.000456114	17	0.00232614	Yes	Yes
Artery-Coronary	205	DNM2	ENSG00000079805.16	19	0.000423294	0.00761929	18	0.0162858	Yes	No
Artery-Coronary	205	TMED1	ENSG00000099203.6	19	0.00265952	0.0452118	17	0.0536718	No	No
Artery-Coronary	205	C19orf38	ENSG00000214212.8	19	0.0034763	0.0590971	17	0.0667244	No	No
Artery-Coronary	205	CARM1	ENSG00000142453.11	19	0.000223081	0.00401546	18	0.0108726	Yes	No
Artery-Coronary	205	YIPF2	ENSG00000130733.10	19	0.000667871	0.0113538	17	0.0208289	Yes	No
Artery-Coronary	205	TIMM29	ENSG00000142444.6	19	0.000312398	0.00531076	17	0.0130143	Yes	No
Artery-Coronary	205	SMARCA4	ENSG00000127616.17	19	0.000254354	0.00432402	17	0.0114244	Yes	No
Artery-Coronary	205	LDLR	ENSG00000130164.13	19	0.000178759	0.00286014	16	0.0087306	Yes	Yes
Artery-Coronary	205	SPC24	ENSG00000161888.11	19	0.00012945	0.0020712	16	0.00698301	Yes	Yes
Artery-Coronary	205	KANK2	ENSG00000197256.10	19	1.77972e-06	2.84754e-05	16	0.000229288	Yes	Yes
Artery-Coronary	205	DOCK6	ENSG00000130158.13	19	0.000228304	0.00365287	16	0.0102242	Yes	No
Artery-Coronary	205	ANGPTL8	ENSG00000130173.13	19	0.0023495	0.037592	16	0.0466107	Yes	No
Artery-Coronary	205	RAB3D	ENSG00000105514.7	19	0.00172356	0.0275769	16	0.0372544	Yes	No
Artery-Coronary	205	TMEM205	ENSG00000105518.13	19	0.00180973	0.0289556	16	0.0385215	Yes	No
Artery-Coronary	205	CCDC159	ENSG00000183401.11	19	0.00251617	0.0402587	16	0.0491064	Yes	No
Artery-Coronary	205	PLPPR2	ENSG00000105520.10	19	1.08582e-05	0.000162872	15	0.00102531	Yes	Yes
Artery-Coronary	205	SWSAP1	ENSG00000173928.2	19	4.03065e-06	6.04597e-05	15	0.000444217	Yes	Yes
Artery-Coronary	205	EPOR	ENSG00000187266.13	19	0.00472577	0.0708865	15	0.0776238	No	No
Artery-Coronary	205	RGL3	ENSG00000205517.12	19	6.21344e-06	9.94151e-05	16	0.000675434	Yes	Yes
Artery-Coronary	205	CCDC151	ENSG00000198003.11	19	0.000283578	0.00453725	16	0.0117947	Yes	No
Artery-Coronary	205	PRKCSH	ENSG00000130175.9	19	0.00400807	0.0641292	16	0.0713937	No	No
Artery-Coronary	205	ELAVL3	ENSG00000196361.9	19	0.00341923	0.0581268	17	0.0658031	No	No
Artery-Coronary	205	ZNF653	ENSG00000161914.9	19	0.000996545	0.0169413	17	0.0268312	Yes	No
Artery-Coronary	205	ECSIT	ENSG00000130159.13	19	1.04689e-05	0.000177972	17	0.0011014	Yes	Yes
Artery-Coronary	205	CNN1	ENSG00000130176.7	19	0.00124412	0.02115	17	0.031011	Yes	No
Artery-Coronary	205	ELOF1	ENSG00000130165.10	19	0.000294149	0.00470639	16	0.0120457	Yes	No
Artery-Coronary	205	ZNF627	ENSG00000198551.9	19	0.000319322	0.00542848	17	0.0131713	Yes	No
Artery-Coronary	205	ACP5	ENSG00000102575.10	19	2.70035e-05	0.000432056	16	0.00223655	Yes	Yes
Artery-Coronary	205	ZNF823	ENSG00000197933.12	19	0.00444124	0.0710599	16	0.0777661	No	No
Artery-Coronary	205	ZNF441	ENSG00000197044.10	19	4.40785e-06	6.61178e-05	15	0.000479	Yes	Yes
Artery-Coronary	205	ZNF491	ENSG00000177599.12	19	0.000729703	0.0109455	15	0.0203323	Yes	No
Artery-Coronary	205	ZNF440	ENSG00000171295.12	19	0.00068777	0.0110043	16	0.0204028	Yes	No
Artery-Coronary	205	ZNF439	ENSG00000171291.8	19	0.000499862	0.0079978	16	0.0167504	Yes	No
Artery-Coronary	205	ZNF69	ENSG00000198429.9	19	0.000975406	0.0156065	16	0.0254118	Yes	No
Artery-Coronary	205	ZNF700	ENSG00000196757.7	19	0.00172191	0.0275505	16	0.0372328	Yes	No
Artery-Coronary	205	ZNF763	ENSG00000197054.11	19	0.000395233	0.00632372	16	0.0145214	Yes	No
Artery-Coronary	205	ZNF433	ENSG00000197647.11	19	0.0108895	0.163343	15	0.165889	No	No
Artery-Coronary	205	ZNF878	ENSG00000257446.3	19	0.00150326	0.0225488	15	0.032355	Yes	No
Artery-Coronary	205	ZNF844	ENSG00000223547.9	19	0.00309238	0.0463858	15	0.0546974	No	No
Artery-Coronary	205	ZNF788	ENSG00000214189.8	19	0.000611208	0.00916812	15	0.0182062	Yes	No
Artery-Coronary	205	ZNF20	ENSG00000132010.15	19	0.0035109	0.0526634	15	0.060614	No	No
Artery-Coronary	205	ZNF625	ENSG00000257591.5	19	0.000842171	0.0117904	14	0.0213026	Yes	No
Artery-Coronary	205	ZNF136	ENSG00000196646.11	19	0.000981139	0.0137359	14	0.0235065	Yes	No
Artery-Coronary	205	ZNF44	ENSG00000197857.13	19	0.000613368	0.00920052	15	0.0182294	Yes	No
Artery-Coronary	205	ZNF563	ENSG00000188868.13	19	0.000277281	0.00388193	14	0.0106409	Yes	No
Artery-Coronary	205	ZNF442	ENSG00000198342.9	19	0.00032172	0.00450407	14	0.011734	Yes	No
Artery-Coronary	205	ZNF799	ENSG00000196466.10	19	0.000220265	0.00330397	15	0.00959227	Yes	Yes
Artery-Coronary	205	ZNF443	ENSG00000180855.15	19	0.00046593	0.00698895	15	0.0154147	Yes	No
Artery-Coronary	205	ZNF709	ENSG00000242852.6	19	0.000665168	0.00997752	15	0.0191923	Yes	No
Artery-Coronary	205	ZNF564	ENSG00000249709.7	19	0.000626228	0.00939342	15	0.0184592	Yes	No
Artery-Coronary	205	CTD-2192J16.11	ENSG00000230310.1	19	8.36134e-06	0.00012542	15	0.000823993	Yes	Yes
Artery-Coronary	205	ZNF490	ENSG00000188033.9	19	0.00714128	0.11426	16	0.118658	No	No
Artery-Coronary	205	ZNF791	ENSG00000173875.13	19	0.000675422	0.0108067	16	0.0201807	Yes	No
Artery-Coronary	205	MAN2B1	ENSG00000104774.12	19	2.01657e-09	3.22652e-08	16	4.7972e-07	Yes	Yes
Artery-Coronary	205	WDR83	ENSG00000123154.11	19	0.0018221	0.0273315	15	0.0370206	Yes	No
Artery-Coronary	205	WDR83OS	ENSG00000105583.9	19	0.00070644	0.0105966	15	0.0199389	Yes	No
Artery-Coronary	205	DHPS	ENSG00000095059.15	19	0.00243716	0.0365574	15	0.0456873	Yes	No
Artery-Coronary	205	CTD-2192J16.26	ENSG00000268945.1	19	0.00302361	0.0453542	15	0.0537874	No	No
Artery-Coronary	205	FBXW9	ENSG00000132004.12	19	0.00385851	0.0578776	15	0.0655749	No	No
Artery-Coronary	205	TNPO2	ENSG00000105576.15	19	0.000211569	0.00317353	15	0.00934073	Yes	Yes
Artery-Coronary	205	C19orf43	ENSG00000123144.10	19	0.00125992	0.0188988	15	0.0288015	Yes	No
Artery-Coronary	205	ASNA1	ENSG00000198356.11	19	0.00118767	0.017815	15	0.0277398	Yes	No
Artery-Coronary	205	HOOK2	ENSG00000095066.11	19	0.000256226	0.00409962	16	0.0110256	Yes	No
Artery-Coronary	205	JUNB	ENSG00000171223.5	19	0.00279374	0.0419061	15	0.0506301	No	No
Artery-Coronary	205	PRDX2	ENSG00000167815.11	19	1.60287e-05	0.000240431	15	0.00140633	Yes	Yes
Artery-Coronary	205	RNASEH2A	ENSG00000104889.5	19	0.000332004	0.00498006	15	0.0124962	Yes	No
Artery-Coronary	205	MAST1	ENSG00000105613.9	19	0.0025315	0.0379725	15	0.0469799	Yes	No
Artery-Coronary	205	DNASE2	ENSG00000105612.8	19	0.000454043	0.00681065	15	0.0151882	Yes	No
Artery-Coronary	205	KLF1	ENSG00000105610.4	19	0.000160329	0.00240494	15	0.007762	Yes	Yes
Artery-Coronary	205	GCDH	ENSG00000105607.12	19	1.92195e-05	0.000288293	15	0.00162016	Yes	Yes
Artery-Coronary	205	SYCE2	ENSG00000161860.7	19	0.000264026	0.0039604	15	0.010763	Yes	No
Artery-Coronary	205	FARSA	ENSG00000179115.10	19	0.000281769	0.00422653	15	0.0112514	Yes	No
Artery-Coronary	205	CALR	ENSG00000179218.13	19	0.000706168	0.0105925	15	0.0199365	Yes	No
Artery-Coronary	205	RAD23A	ENSG00000179262.9	19	0.000125172	0.00187758	15	0.00651747	Yes	Yes
Artery-Coronary	205	GADD45GIP1	ENSG00000179271.2	19	1.39842e-05	0.000209763	15	0.00126235	Yes	Yes
Artery-Coronary	205	DAND5	ENSG00000179284.5	19	0.000950022	0.0142503	15	0.0240721	Yes	No
Artery-Coronary	205	NFIX	ENSG00000008441.16	19	0.000621839	0.00932759	15	0.0183782	Yes	No
Artery-Coronary	205	LYL1	ENSG00000104903.4	19	0.000196357	0.00294535	15	0.00890764	Yes	Yes
Artery-Coronary	205	TRMT1	ENSG00000104907.12	19	0.000329426	0.00494139	15	0.0124357	Yes	No
Artery-Coronary	205	NACC1	ENSG00000160877.5	19	0.00338259	0.0507388	15	0.0588259	No	No
Artery-Coronary	205	STX10	ENSG00000104915.14	19	9.00094e-06	0.000135014	15	0.000874516	Yes	Yes
Artery-Coronary	205	IER2	ENSG00000160888.6	19	0.00150011	0.0225016	15	0.0323198	Yes	No
Artery-Coronary	205	CACNA1A	ENSG00000141837.19	19	0.000302818	0.00575355	19	0.013681	Yes	No
Artery-Coronary	205	CCDC130	ENSG00000104957.13	19	0.00172986	0.0294077	17	0.0389215	Yes	No
Artery-Coronary	205	MRI1	ENSG00000037757.13	19	1.44594e-19	2.45811e-18	17	1.4631e-16	Yes	Yes
Artery-Coronary	205	C19orf53	ENSG00000104979.8	19	0.000946048	0.0160828	17	0.0259503	Yes	No
Artery-Coronary	205	ZSWIM4	ENSG00000132003.9	19	0.000464378	0.00789442	17	0.01662	Yes	No
Artery-Coronary	205	CTD-3252C9.4	ENSG00000267519.5	19	0.000596796	0.0101455	17	0.0193927	Yes	No
Artery-Coronary	205	NANOS3	ENSG00000187556.7	19	0.00215286	0.0387515	18	0.0476978	Yes	No
Artery-Coronary	205	C19orf57	ENSG00000132016.11	19	1.53454e-06	2.76217e-05	18	0.000223924	Yes	Yes
Artery-Coronary	205	CC2D1A	ENSG00000132024.17	19	0.000181969	0.00327544	18	0.00954347	Yes	Yes
Artery-Coronary	205	PODNL1	ENSG00000132000.11	19	0.0022834	0.0411011	18	0.0498793	Yes	No
Artery-Coronary	205	DCAF15	ENSG00000132017.10	19	0.000324523	0.00584141	18	0.0138065	Yes	No
Artery-Coronary	205	RFX1	ENSG00000132005.8	19	0.000378817	0.00719752	19	0.0157372	Yes	No
Artery-Coronary	205	IL27RA	ENSG00000104998.3	19	0.00496305	0.0992611	20	0.104376	No	No
Artery-Coronary	205	PALM3	ENSG00000187867.8	19	0.000768156	0.0153631	20	0.0251826	Yes	No
Artery-Coronary	205	MISP3	ENSG00000141854.9	19	1.26134e-05	0.000252269	20	0.00145889	Yes	Yes
Artery-Coronary	205	C19orf67	ENSG00000188032.9	19	0.000817398	0.0171654	21	0.0270789	Yes	No
Artery-Coronary	205	SAMD1	ENSG00000141858.11	19	0.000118755	0.00249385	21	0.00794874	Yes	Yes
Artery-Coronary	205	PRKACA	ENSG00000072062.13	19	0.00690152	0.144932	21	0.148073	No	No
Artery-Coronary	205	ASF1B	ENSG00000105011.8	19	0.00043379	0.00910959	21	0.0181657	Yes	No
Artery-Coronary	205	ADGRL1	ENSG00000072071.16	19	0.000212546	0.00467602	22	0.0119971	Yes	No
Artery-Coronary	205	LINC01841	ENSG00000266913.1	19	0.00254555	0.0534566	21	0.0613618	No	No
Artery-Coronary	205	ADGRE5	ENSG00000123146.19	19	0.00109366	0.0218731	20	0.0317198	Yes	No
Artery-Coronary	205	DDX39A	ENSG00000123136.14	19	0.000781473	0.0156295	20	0.0254284	Yes	No
Artery-Coronary	205	PKN1	ENSG00000123143.12	19	0.00326413	0.0652826	20	0.0724527	No	No
Artery-Coronary	205	PTGER1	ENSG00000160951.3	19	9.07441e-05	0.00172414	19	0.00615822	Yes	Yes
Artery-Coronary	205	GIPC1	ENSG00000123159.15	19	0.000250498	0.00475946	19	0.0121286	Yes	No
Artery-Coronary	205	DNAJB1	ENSG00000132002.7	19	0.000378886	0.00719884	19	0.0157372	Yes	No
Artery-Coronary	205	TECR	ENSG00000099797.13	19	0.000543305	0.0103228	19	0.0196122	Yes	No
Artery-Coronary	205	NDUFB7	ENSG00000099795.6	19	0.00158619	0.0301377	19	0.0395797	Yes	No
Artery-Coronary	205	CLEC17A	ENSG00000187912.11	19	0.0029055	0.05811	20	0.0657923	No	No
Artery-Coronary	205	ADGRE3	ENSG00000131355.14	19	7.1541e-06	0.00015739	22	0.000996397	Yes	Yes
Artery-Coronary	205	ZNF333	ENSG00000160961.11	19	2.80857e-07	6.45972e-06	23	6.16581e-05	Yes	Yes
Artery-Coronary	205	ADGRE2	ENSG00000127507.17	19	0.000871209	0.0200378	23	0.0298816	Yes	No
Artery-Coronary	205	CASP14	ENSG00000105141.5	19	0.00112524	0.0292563	26	0.0387918	Yes	No
Artery-Coronary	205	SYDE1	ENSG00000105137.12	19	0.000538319	0.0139963	26	0.0237722	Yes	No
Artery-Coronary	205	ILVBL	ENSG00000105135.15	19	0.00267537	0.0695596	26	0.0763715	No	No
Artery-Coronary	205	NOTCH3	ENSG00000074181.8	19	0.00067469	0.0182166	27	0.0281542	Yes	No
Artery-Coronary	205	EPHX3	ENSG00000105131.7	19	0.000198272	0.00535333	27	0.0130668	Yes	No
Artery-Coronary	205	BRD4	ENSG00000141867.17	19	0.000265366	0.00743026	28	0.0160386	Yes	No
Artery-Coronary	205	LLNLR-246C6.1	ENSG00000273218.1	19	4.13482e-05	0.0011164	27	0.00453548	Yes	Yes
Artery-Coronary	205	AKAP8	ENSG00000105127.8	19	0.000561553	0.0151619	27	0.0249946	Yes	No
Artery-Coronary	205	AKAP8L	ENSG00000011243.17	19	0.000568572	0.0153514	27	0.0251796	Yes	No
Artery-Coronary	205	WIZ	ENSG00000011451.17	19	0.000884249	0.0238747	27	0.0336909	Yes	No
Artery-Coronary	205	RASAL3	ENSG00000105122.12	19	0.000448636	0.0121132	27	0.0216924	Yes	No
Artery-Coronary	205	CYP4F22	ENSG00000171954.12	19	0.00108878	0.0293971	27	0.0389214	Yes	No
Artery-Coronary	205	CYP4F3	ENSG00000186529.15	19	0.000297749	0.00774146	26	0.0164331	Yes	No
Artery-Coronary	205	CYP4F12	ENSG00000186204.14	19	2.11039e-07	5.48701e-06	26	5.3138e-05	Yes	Yes
Artery-Coronary	205	CYP4F11	ENSG00000171903.16	19	3.11907e-31	7.48578e-30	24	1.57783e-27	Yes	Yes
Artery-Coronary	205	TPM4	ENSG00000167460.14	19	0.000834971	0.0192043	23	0.0291243	Yes	No
Artery-Coronary	205	RAB8A	ENSG00000167461.11	19	0.000518586	0.0119275	23	0.0214659	Yes	No
Artery-Coronary	205	HSH2D	ENSG00000196684.12	19	0.00135852	0.0312459	23	0.040636	Yes	No
Artery-Coronary	205	FAM32A	ENSG00000105058.11	19	0.000282956	0.00650798	23	0.0148099	Yes	No
Artery-Coronary	205	AP1M1	ENSG00000072958.8	19	0.000253524	0.00608458	24	0.0141942	Yes	No
Artery-Coronary	205	KLF2	ENSG00000127528.5	19	0.00222522	0.0534054	24	0.061313	No	No
Artery-Coronary	205	EPS15L1	ENSG00000127527.13	19	0.000412235	0.0103059	25	0.0195905	Yes	No
Artery-Coronary	205	C19orf44	ENSG00000105072.8	19	2.62183e-09	6.55458e-08	25	9.2685e-07	Yes	Yes
Artery-Coronary	205	CHERP	ENSG00000085872.14	19	0.00199545	0.0498863	25	0.0580328	No	No
Artery-Coronary	205	CTD-3222D19.12	ENSG00000269399.2	19	0.000759258	0.0189814	25	0.0288955	Yes	No
Artery-Coronary	205	SLC35E1	ENSG00000127526.14	19	0.00120626	0.0301564	25	0.0395927	Yes	No
Artery-Coronary	205	MED26	ENSG00000105085.10	19	0.000280761	0.00701903	25	0.0154621	Yes	No
Artery-Coronary	205	SMIM7	ENSG00000214046.8	19	0.000804403	0.0193057	24	0.0291956	Yes	No
Artery-Coronary	205	CTC-429P9.2	ENSG00000268087.1	19	0.000223008	0.00535219	24	0.0130658	Yes	No
Artery-Coronary	205	TMEM38A	ENSG00000072954.6	19	6.80288e-05	0.00163269	24	0.00592148	Yes	Yes
Artery-Coronary	205	SIN3B	ENSG00000127511.9	19	0.00157056	0.0361228	23	0.0452824	Yes	No
Artery-Coronary	205	F2RL3	ENSG00000127533.3	19	0.000868778	0.0191131	22	0.0290343	Yes	No
Artery-Coronary	205	CPAMD8	ENSG00000160111.12	19	5.61582e-05	0.00129164	23	0.00503393	Yes	Yes
Artery-Coronary	205	HAUS8	ENSG00000131351.14	19	0.00347818	0.0730419	21	0.0795609	No	No
Artery-Coronary	205	MYO9B	ENSG00000099331.13	19	8.78324e-05	0.00193231	22	0.00664224	Yes	Yes
Artery-Coronary	205	USE1	ENSG00000053501.12	19	0.00119607	0.0239214	20	0.0337354	Yes	No
Artery-Coronary	205	OCEL1	ENSG00000099330.8	19	2.72485e-07	5.44971e-06	20	5.28053e-05	Yes	Yes
Artery-Coronary	205	NR2F6	ENSG00000160113.5	19	0.000366062	0.00732123	20	0.0159087	Yes	No
Artery-Coronary	205	USHBP1	ENSG00000130307.11	19	0.000783905	0.016462	21	0.0263828	Yes	No
Artery-Coronary	205	BABAM1	ENSG00000105393.15	19	0.000636492	0.0127298	20	0.0223783	Yes	No
Artery-Coronary	205	ANKLE1	ENSG00000160117.14	19	0.000701925	0.0140385	20	0.0238289	Yes	No
Artery-Coronary	205	ABHD8	ENSG00000127220.5	19	0.00180791	0.0379662	21	0.0469753	Yes	No
Artery-Coronary	205	MRPL34	ENSG00000130312.6	19	2.63102e-10	5.52515e-09	21	9.42748e-08	Yes	Yes
Artery-Coronary	205	DDA1	ENSG00000130311.10	19	0.000383547	0.00767093	20	0.0163493	Yes	No
Artery-Coronary	205	ANO8	ENSG00000074855.10	19	0.00129368	0.0258735	20	0.035581	Yes	No
Artery-Coronary	205	GTPBP3	ENSG00000130299.16	19	7.2303e-05	0.00144606	20	0.00543856	Yes	Yes
Artery-Coronary	205	PLVAP	ENSG00000130300.8	19	0.00110288	0.0220576	20	0.0318877	Yes	No
Artery-Coronary	205	CTD-2521M24.13	ENSG00000269720.2	19	0.00114852	0.0229703	20	0.0328101	Yes	No
Artery-Coronary	205	BST2	ENSG00000130303.12	19	0.000270026	0.00540052	20	0.0131248	Yes	No
Artery-Coronary	205	BISPR	ENSG00000282851.1	19	1.20023e-05	0.000240045	20	0.00140579	Yes	Yes
Artery-Coronary	205	MVB12A	ENSG00000141971.12	19	3.21854e-05	0.000643708	20	0.00303491	Yes	Yes
Artery-Coronary	205	TMEM221	ENSG00000188051.6	19	2.70147e-07	5.40294e-06	20	5.24372e-05	Yes	Yes
Artery-Coronary	205	NXNL1	ENSG00000171773.2	19	8.30792e-05	0.00166158	20	0.00600301	Yes	Yes
Artery-Coronary	205	SLC27A1	ENSG00000130304.16	19	4.09675e-06	8.60318e-05	21	0.000599871	Yes	Yes
Artery-Coronary	205	CTD-3131K8.2	ENSG00000269439.5	19	0.000264089	0.00554587	21	0.0133423	Yes	No
Artery-Coronary	205	PGLS	ENSG00000130313.6	19	0.000911147	0.0182229	20	0.0281571	Yes	No
Artery-Coronary	205	FAM129C	ENSG00000167483.17	19	0.00170094	0.0340187	20	0.0432531	Yes	No
Artery-Coronary	205	COLGALT1	ENSG00000130309.10	19	0.000148768	0.00312413	21	0.00923933	Yes	Yes
Artery-Coronary	205	UNC13A	ENSG00000130477.15	19	9.63757e-05	0.00202389	21	0.00687784	Yes	Yes
Artery-Coronary	205	MAP1S	ENSG00000130479.10	19	0.000122027	0.00256257	21	0.00808751	Yes	Yes
Artery-Coronary	205	FCHO1	ENSG00000130475.14	19	0.000521665	0.010955	21	0.0203388	Yes	No
Artery-Coronary	205	B3GNT3	ENSG00000179913.10	19	7.17833e-06	0.000150745	21	0.000960436	Yes	Yes
Artery-Coronary	205	INSL3	ENSG00000248099.3	19	0.00102518	0.0215287	21	0.0313559	Yes	No
Artery-Coronary	205	JAK3	ENSG00000105639.18	19	0.000635259	0.0133404	21	0.0230568	Yes	No
Artery-Coronary	205	RPL18A	ENSG00000105640.12	19	0.000549602	0.0115416	21	0.0210484	Yes	No
Artery-Coronary	205	CCDC124	ENSG00000007080.10	19	0.000230048	0.00483101	21	0.0122491	Yes	No
Artery-Coronary	205	KCNN1	ENSG00000105642.15	19	0.00192173	0.0403562	21	0.0491718	Yes	No
Artery-Coronary	205	ARRDC2	ENSG00000105643.9	19	0.00193516	0.0387032	20	0.0476699	Yes	No
Artery-Coronary	205	IL12RB1	ENSG00000096996.15	19	0.00119278	0.0238556	20	0.0336693	Yes	No
Artery-Coronary	205	MAST3	ENSG00000099308.10	19	0.0012948	0.025896	20	0.0356065	Yes	No
Artery-Coronary	205	PIK3R2	ENSG00000105647.16	19	0.00221353	0.0442707	20	0.0528171	No	No
Artery-Coronary	205	IFI30	ENSG00000216490.3	19	0.000564453	0.0112891	20	0.0207441	Yes	No
Artery-Coronary	205	MPV17L2	ENSG00000254858.9	19	5.95371e-05	0.00119074	20	0.00475021	Yes	Yes
Artery-Coronary	205	RAB3A	ENSG00000105649.9	19	0.000123669	0.00234972	19	0.00764714	Yes	Yes
Artery-Coronary	205	PDE4C	ENSG00000105650.21	19	0.000263337	0.00526675	20	0.0129419	Yes	No
Artery-Coronary	205	KIAA1683	ENSG00000130518.16	19	5.9256e-10	1.12586e-08	19	1.82378e-07	Yes	Yes
Artery-Coronary	205	JUND	ENSG00000130522.5	19	0.00244026	0.0463649	19	0.0546783	No	No
Artery-Coronary	205	LSM4	ENSG00000130520.10	19	2.79643e-06	5.31322e-05	19	0.000396963	Yes	Yes
Artery-Coronary	205	PGPEP1	ENSG00000130517.13	19	5.49661e-09	1.04436e-07	19	1.44261e-06	Yes	Yes
Artery-Coronary	205	GDF15	ENSG00000130513.6	19	0.000521766	0.00939179	18	0.018458	Yes	No
Artery-Coronary	205	LRRC25	ENSG00000175489.9	19	1.6382e-06	2.94875e-05	18	0.000236799	Yes	Yes
Artery-Coronary	205	SSBP4	ENSG00000130511.15	19	6.97599e-05	0.00125568	18	0.00494108	Yes	Yes
Artery-Coronary	205	ISYNA1	ENSG00000105655.18	19	7.88239e-05	0.00141883	18	0.0053583	Yes	Yes
Artery-Coronary	205	ELL	ENSG00000105656.12	19	0.000129595	0.00233271	18	0.00760839	Yes	Yes
Artery-Coronary	205	FKBP8	ENSG00000105701.15	19	0.000515901	0.00928623	18	0.0183383	Yes	No
Artery-Coronary	205	KXD1	ENSG00000105700.10	19	0.000114873	0.00206771	18	0.0069778	Yes	Yes
Artery-Coronary	205	UBA52	ENSG00000221983.7	19	1.45616e-05	0.000247547	17	0.00143669	Yes	Yes
Artery-Coronary	205	CRLF1	ENSG00000006016.10	19	0.000618918	0.0111405	18	0.0205555	Yes	No
Artery-Coronary	205	C19orf60	ENSG00000006015.17	19	2.23127e-05	0.000379315	17	0.00202739	Yes	Yes
Artery-Coronary	205	TMEM59L	ENSG00000105696.8	19	0.00187285	0.0318385	17	0.0412003	Yes	No
Artery-Coronary	205	KLHL26	ENSG00000167487.11	19	0.00218117	0.0370798	17	0.0461719	Yes	No
Artery-Coronary	205	CRTC1	ENSG00000105662.15	19	0.00400111	0.0680189	17	0.0749733	No	No
Artery-Coronary	205	COMP	ENSG00000105664.10	19	0.000649926	0.0103988	16	0.0197107	Yes	No
Artery-Coronary	205	UPF1	ENSG00000005007.12	19	0.00413306	0.0661289	16	0.073215	No	No
Artery-Coronary	205	CERS1	ENSG00000223802.7	19	0.00286817	0.0458907	16	0.0542405	No	No
Artery-Coronary	205	COPE	ENSG00000105669.13	19	0.00220392	0.0352628	16	0.0444468	Yes	No
Artery-Coronary	205	DDX49	ENSG00000105671.11	19	0.000164117	0.00262587	16	0.00824196	Yes	Yes
Artery-Coronary	205	HOMER3	ENSG00000051128.18	19	0.00444198	0.0710716	16	0.0777742	No	No
Artery-Coronary	205	SUGP2	ENSG00000064607.16	19	6.49855e-05	0.00110475	17	0.00450608	Yes	Yes
Artery-Coronary	205	ARMC6	ENSG00000105676.13	19	0.000329187	0.00559619	17	0.0134344	Yes	No
Artery-Coronary	205	SLC25A42	ENSG00000181035.13	19	0.00117505	0.0199759	17	0.0298265	Yes	No
Artery-Coronary	205	TMEM161A	ENSG00000064545.14	19	1.2977e-06	2.2061e-05	17	0.000183664	Yes	Yes
Artery-Coronary	205	MEF2B	ENSG00000213999.15	19	1.85057e-05	0.000296091	16	0.00165258	Yes	Yes
Artery-Coronary	205	BORCS8	ENSG00000254901.7	19	0.000689932	0.0110389	16	0.0204395	Yes	No
Artery-Coronary	205	RFXANK	ENSG00000064490.13	19	0.00139415	0.0223064	16	0.0321249	Yes	No
Artery-Coronary	205	NR2C2AP	ENSG00000184162.14	19	0.00156641	0.0250625	16	0.0347808	Yes	No
Artery-Coronary	205	HAPLN4	ENSG00000187664.8	19	6.3548e-06	0.000101677	16	0.000688972	Yes	Yes
Artery-Coronary	205	TM6SF2	ENSG00000213996.12	19	0.000684568	0.0109531	16	0.0203374	Yes	No
Artery-Coronary	205	SUGP1	ENSG00000105705.15	19	2.33081e-05	0.00037293	16	0.00199945	Yes	Yes
Artery-Coronary	205	MAU2	ENSG00000129933.20	19	0.00529617	0.0847388	16	0.0904055	No	No
Artery-Coronary	205	GATAD2A	ENSG00000167491.17	19	0.00278147	0.0500664	18	0.0581894	No	No
Artery-Coronary	205	TSSK6	ENSG00000178093.13	19	0.00175006	0.029751	17	0.039233	Yes	No
Artery-Coronary	205	NDUFA13	ENSG00000186010.18	19	0.000462626	0.00786463	17	0.0165807	Yes	No
Artery-Coronary	205	YJEFN3	ENSG00000250067.11	19	4.05815e-07	6.89886e-06	17	6.53968e-05	Yes	Yes
Artery-Coronary	205	CILP2	ENSG00000160161.9	19	8.89071e-08	1.51142e-06	17	1.64912e-05	Yes	Yes
Artery-Coronary	205	PBX4	ENSG00000105717.13	19	0.00122973	0.0233648	19	0.0332199	Yes	No
Artery-Coronary	205	LPAR2	ENSG00000064547.13	19	1.45787e-06	2.76996e-05	19	0.00022425	Yes	Yes
Artery-Coronary	205	GMIP	ENSG00000089639.10	19	0.00112837	0.021439	19	0.0312888	Yes	No
Artery-Coronary	205	ATP13A1	ENSG00000105726.16	19	2.49309e-05	0.000473688	19	0.00239599	Yes	Yes
Artery-Coronary	205	ZNF101	ENSG00000181896.11	19	0.00184502	0.0350554	19	0.0442509	Yes	No
Artery-Coronary	205	ZNF14	ENSG00000105708.8	19	0.000347213	0.00694426	20	0.0153618	Yes	No
Artery-Coronary	205	LINC00663	ENSG00000266904.5	19	1.0224e-07	2.0448e-06	20	2.17675e-05	Yes	Yes
Artery-Coronary	205	ZNF506	ENSG00000081665.13	19	0.000320461	0.00672967	21	0.0151002	Yes	No
Artery-Coronary	205	ZNF253	ENSG00000256771.3	19	7.5887e-06	0.00017454	23	0.00108579	Yes	Yes
Artery-Coronary	205	ZNF93	ENSG00000184635.14	19	0.000348348	0.00836035	24	0.0172185	Yes	No
Artery-Coronary	205	ZNF682	ENSG00000197124.11	19	0.00426475	0.106619	25	0.111368	No	No
Artery-Coronary	205	ZNF90	ENSG00000213988.10	19	3.70101e-06	9.25251e-05	25	0.000635127	Yes	Yes
Artery-Coronary	205	ZNF486	ENSG00000256229.7	19	0.00127201	0.0318002	25	0.0411728	Yes	No
Artery-Coronary	205	ZNF737	ENSG00000237440.8	19	3.26678e-05	0.00088203	27	0.00381855	Yes	Yes
Artery-Coronary	205	ZNF626	ENSG00000188171.15	19	1.96719e-06	5.70486e-05	29	0.000422698	Yes	Yes
Artery-Coronary	205	ZNF66	ENSG00000160229.11	19	2.2564e-07	6.76921e-06	30	6.42699e-05	Yes	Yes
Artery-Coronary	205	ZNF85	ENSG00000105750.14	19	9.76579e-05	0.00302739	31	0.00907155	Yes	Yes
Artery-Coronary	205	ZNF430	ENSG00000118620.12	19	0.0127023	0.393772	31	0.394212	No	No
Artery-Coronary	205	ZNF714	ENSG00000160352.15	19	1.56652e-07	4.85621e-06	31	4.78306e-05	Yes	Yes
Artery-Coronary	205	ZNF431	ENSG00000196705.8	19	2.07842e-07	6.4431e-06	31	6.15323e-05	Yes	Yes
Artery-Coronary	205	ZNF708	ENSG00000182141.10	19	2.86783e-06	8.89029e-05	31	0.000614975	Yes	Yes
Artery-Coronary	205	ZNF738	ENSG00000172687.13	19	2.44304e-06	7.57343e-05	31	0.000538298	Yes	Yes
Artery-Coronary	205	ZNF493	ENSG00000196268.11	19	4.63474e-08	1.39042e-06	30	1.53392e-05	Yes	Yes
Artery-Coronary	205	LINC00664	ENSG00000268658.5	19	0.000128712	0.00386137	30	0.0106003	Yes	No
Artery-Coronary	205	ZNF429	ENSG00000197013.9	19	4.5181e-13	1.35543e-11	30	3.52451e-10	Yes	Yes
Artery-Coronary	205	RP11-678G14.3	ENSG00000268555.1	19	9.67324e-12	2.80524e-10	29	6.0118e-09	Yes	Yes
Artery-Coronary	205	ZNF100	ENSG00000197020.10	19	1.52243e-35	4.5673e-34	30	1.3198e-31	Yes	Yes
Artery-Coronary	205	ZNF43	ENSG00000198521.11	19	5.87091e-05	0.00170256	29	0.00610795	Yes	Yes
Artery-Coronary	205	ZNF208	ENSG00000160321.14	19	6.83185e-08	1.8446e-06	27	1.97773e-05	Yes	Yes
Artery-Coronary	205	ZNF257	ENSG00000197134.11	19	7.84254e-15	2.03906e-13	26	6.61808e-12	Yes	Yes
Artery-Coronary	205	ZNF676	ENSG00000196109.6	19	0.000385619	0.0100261	26	0.0192423	Yes	No
Artery-Coronary	205	ZNF98	ENSG00000197360.9	19	2.6263e-05	0.000709101	27	0.00326001	Yes	Yes
Artery-Coronary	205	ZNF492	ENSG00000229676.2	19	8.11017e-07	2.02754e-05	25	0.000170622	Yes	Yes
Artery-Coronary	205	ZNF99	ENSG00000213973.8	19	0.000290327	0.00667752	23	0.0150328	Yes	No
Artery-Coronary	205	ZNF728	ENSG00000269067.1	19	4.1171e-05	0.000905761	22	0.00389619	Yes	Yes
Artery-Coronary	205	ZNF730	ENSG00000183850.13	19	0.00010042	0.00220924	22	0.00731486	Yes	Yes
Artery-Coronary	205	ZNF724	ENSG00000196081.9	19	0.0074483	0.163863	22	0.166389	No	No
Artery-Coronary	205	ZNF91	ENSG00000167232.13	19	0.000953346	0.0228803	24	0.032731	Yes	No
Artery-Coronary	205	ZNF675	ENSG00000197372.9	19	0.000189683	0.00417302	22	0.0111638	Yes	No
Artery-Coronary	205	ZNF681	ENSG00000196172.9	19	0.000821535	0.0147876	18	0.0246062	Yes	No
Artery-Coronary	205	ZNF726	ENSG00000213967.10	19	0.00325167	0.0487751	15	0.0569991	No	No
Artery-Coronary	205	ZNF254	ENSG00000213096.10	19	0.000182376	0.00255326	14	0.00807341	Yes	Yes
Artery-Coronary	205	CTD-2017D11.1	ENSG00000268362.5	19	5.68998e-20	7.96598e-19	14	5.0253e-17	Yes	Yes
Artery-Coronary	205	LINC00662	ENSG00000261824.6	19	2.56822e-05	0.000487961	19	0.00245643	Yes	Yes
Artery-Coronary	205	CTC-459F4.1	ENSG00000261770.1	19	7.96314e-33	1.513e-31	19	3.92853e-29	Yes	Yes
Artery-Coronary	205	CTC-459F4.3	ENSG00000267575.6	19	2.57729e-05	0.000567003	22	0.00274775	Yes	Yes
Artery-Coronary	205	UQCRFS1	ENSG00000169021.5	19	0.00585866	0.140608	24	0.143901	No	No
Artery-Coronary	205	CTB-32O4.2	ENSG00000267498.1	19	9.69127e-05	0.00222899	23	0.00735983	Yes	Yes
Artery-Coronary	205	POP4	ENSG00000105171.9	19	0.00103079	0.0216466	21	0.0314751	Yes	No
Artery-Coronary	205	PLEKHF1	ENSG00000166289.5	19	0.00106299	0.0223227	21	0.0321284	Yes	No
Artery-Coronary	205	C19orf12	ENSG00000131943.17	19	0.000104788	0.00220054	21	0.0072955	Yes	Yes
Artery-Coronary	205	CCNE1	ENSG00000105173.13	19	0.00122202	0.0256624	21	0.0353694	Yes	No
Artery-Coronary	205	URI1	ENSG00000105176.17	19	0.00100617	0.0191172	19	0.0290356	Yes	No
Artery-Coronary	205	CTC-448F2.4	ENSG00000267006.1	19	0.000180031	0.00324055	18	0.00947752	Yes	Yes
Artery-Coronary	205	ZNF536	ENSG00000198597.8	19	0.00393151	0.0825616	21	0.0883616	No	No
Artery-Coronary	205	LLNLR-263F3.1	ENSG00000284430.1	19	0.000140112	0.00210168	15	0.00704995	Yes	Yes
Artery-Coronary	205	TSHZ3	ENSG00000121297.6	19	0.000861853	0.0129278	15	0.0226076	Yes	No
Artery-Coronary	205	ZNF507	ENSG00000168813.16	19	5.58646e-09	1.06143e-07	19	1.46281e-06	Yes	Yes
Artery-Coronary	205	DPY19L3	ENSG00000178904.18	19	0.00012271	0.0024542	20	0.00787561	Yes	Yes
Artery-Coronary	205	PDCD5	ENSG00000105185.11	19	6.20181e-09	1.17834e-07	19	1.60786e-06	Yes	Yes
Artery-Coronary	205	ANKRD27	ENSG00000105186.15	19	2.22653e-08	4.45305e-07	20	5.42727e-06	Yes	Yes
Artery-Coronary	205	RGS9BP	ENSG00000186326.3	19	0.000165288	0.00330575	20	0.00959589	Yes	Yes
Artery-Coronary	205	CTD-2538C1.2	ENSG00000267475.1	19	1.31333e-09	2.62667e-08	20	3.97125e-07	Yes	Yes
Artery-Coronary	205	NUDT19	ENSG00000213965.3	19	9.86458e-07	1.97292e-05	20	0.000166966	Yes	Yes
Artery-Coronary	205	TDRD12	ENSG00000173809.17	19	7.38377e-05	0.00155059	21	0.00571966	Yes	Yes
Artery-Coronary	205	SLC7A9	ENSG00000021488.12	19	3.50135e-13	7.35283e-12	21	1.97798e-10	Yes	Yes
Artery-Coronary	205	CEP89	ENSG00000121289.17	19	0.000649441	0.0136383	21	0.0233911	Yes	No
Artery-Coronary	205	FAAP24	ENSG00000131944.9	19	1.27821e-09	2.68424e-08	21	4.04805e-07	Yes	Yes
Artery-Coronary	205	RHPN2	ENSG00000131941.7	19	1.04742e-06	2.19958e-05	21	0.000183207	Yes	Yes
Artery-Coronary	205	GPATCH1	ENSG00000076650.6	19	0.000101057	0.00212219	21	0.00709484	Yes	Yes
Artery-Coronary	205	WDR88	ENSG00000166359.10	19	2.12655e-06	4.46575e-05	21	0.000342355	Yes	Yes
Artery-Coronary	205	LRP3	ENSG00000130881.13	19	0.000290374	0.00609786	21	0.0142159	Yes	No
Artery-Coronary	205	SLC7A10	ENSG00000130876.11	19	0.000466046	0.00978697	21	0.0189479	Yes	No
Artery-Coronary	205	CEBPA	ENSG00000245848.2	19	0.000211968	0.00445133	21	0.0116527	Yes	No
Artery-Coronary	205	CEBPG	ENSG00000153879.8	19	5.20288e-05	0.0010926	21	0.00447533	Yes	Yes
Artery-Coronary	205	PEPD	ENSG00000124299.13	19	2.67184e-05	0.000561087	21	0.00272849	Yes	Yes
Artery-Coronary	205	CHST8	ENSG00000124302.12	19	1.34705e-09	2.96351e-08	22	4.42821e-07	Yes	Yes
Artery-Coronary	205	KCTD15	ENSG00000153885.14	19	0.000558597	0.0117305	21	0.0212459	Yes	No
Artery-Coronary	205	CTC-526N19.1	ENSG00000277013.1	19	0.000975045	0.0195009	20	0.0293694	Yes	No
Artery-Coronary	205	LSM14A	ENSG00000257103.8	19	0.000465134	0.00976781	21	0.0189292	Yes	No
Artery-Coronary	205	KIAA0355	ENSG00000166398.12	19	0.00116741	0.0245155	21	0.0342743	Yes	No
Artery-Coronary	205	GPI	ENSG00000105220.14	19	0.00117535	0.0246824	21	0.0344374	Yes	No
Artery-Coronary	205	PDCD2L	ENSG00000126249.7	19	0.00413958	0.0827917	20	0.0885656	No	No
Artery-Coronary	205	UBA2	ENSG00000126261.12	19	0.000819386	0.0163877	20	0.0263014	Yes	No
Artery-Coronary	205	WTIP	ENSG00000142279.12	19	0.00153773	0.0307545	20	0.0401449	Yes	No
Artery-Coronary	205	SCGB1B2P	ENSG00000268751.1	19	8.99278e-07	1.79856e-05	20	0.000153662	Yes	Yes
Artery-Coronary	205	SCGB2B2	ENSG00000205209.7	19	0.000965649	0.019313	20	0.0292017	Yes	No
Artery-Coronary	205	ZNF302	ENSG00000089335.20	19	3.59627e-06	7.19254e-05	20	0.000514828	Yes	Yes
Artery-Coronary	205	CTD-2553L13.10	ENSG00000274104.1	19	0.000102108	0.00204216	20	0.00692001	Yes	Yes
Artery-Coronary	205	ZNF181	ENSG00000197841.14	19	8.28106e-09	1.65621e-07	20	2.1931e-06	Yes	Yes
Artery-Coronary	205	ZNF599	ENSG00000153896.17	19	0.000762843	0.0152569	20	0.0250744	Yes	No
Artery-Coronary	205	LINC01801	ENSG00000267767.2	19	4.32992e-05	0.000865985	20	0.00377035	Yes	Yes
Artery-Coronary	205	CTC-523E23.1	ENSG00000261754.2	19	0.000504999	0.0101	20	0.0193314	Yes	No
Artery-Coronary	205	CTC-523E23.5	ENSG00000269086.2	19	0.000288866	0.00577732	20	0.0137004	Yes	No
Artery-Coronary	205	CTC-523E23.11	ENSG00000271109.1	19	0.000136331	0.00259028	19	0.00815455	Yes	Yes
Artery-Coronary	205	ZNF30-AS1	ENSG00000270876.1	19	3.63492e-05	0.000690636	19	0.00320041	Yes	Yes
Artery-Coronary	205	ZNF30	ENSG00000168661.14	19	8.90541e-05	0.00169203	19	0.00608478	Yes	Yes
Artery-Coronary	205	ZNF792	ENSG00000180884.9	19	0.000419952	0.00797909	19	0.0167233	Yes	No
Artery-Coronary	205	GRAMD1A	ENSG00000089351.14	19	9.46953e-06	0.000179921	19	0.00111116	Yes	Yes
Artery-Coronary	205	SCN1B	ENSG00000105711.11	19	0.000314427	0.00597412	19	0.014037	Yes	No
Artery-Coronary	205	HPN	ENSG00000105707.13	19	7.87334e-05	0.00149594	19	0.0055685	Yes	Yes
Artery-Coronary	205	CTD-2527I21.15	ENSG00000179066.7	19	0.00694435	0.131943	19	0.135598	No	No
Artery-Coronary	205	FXYD3	ENSG00000089356.18	19	0.00294537	0.0559621	19	0.0637473	No	No
Artery-Coronary	205	LGI4	ENSG00000153902.13	19	0.000214098	0.00406786	19	0.0109759	Yes	No
Artery-Coronary	205	FXYD1	ENSG00000266964.5	19	0.00432336	0.0821439	19	0.0879776	No	No
Artery-Coronary	205	FXYD7	ENSG00000221946.7	19	0.00617791	0.11738	19	0.121722	No	No
Artery-Coronary	205	FXYD5	ENSG00000089327.14	19	6.76002e-05	0.0012844	19	0.00501166	Yes	Yes
Artery-Coronary	205	FAM187B	ENSG00000177558.3	19	0.00108718	0.0206565	19	0.0305297	Yes	No
Artery-Coronary	205	LSR	ENSG00000105699.16	19	2.39263e-12	4.54599e-11	19	1.08885e-09	Yes	Yes
Artery-Coronary	205	USF2	ENSG00000105698.15	19	0.000678696	0.0128952	19	0.0225682	Yes	No
Artery-Coronary	205	HAMP	ENSG00000105697.7	19	0.00551917	0.104864	19	0.10974	No	No
Artery-Coronary	205	MAG	ENSG00000105695.14	19	7.96467e-05	0.00151329	19	0.00562086	Yes	Yes
Artery-Coronary	205	CD22	ENSG00000012124.16	19	1.50227e-07	2.8543e-06	19	2.93053e-05	Yes	Yes
Artery-Coronary	205	FFAR3	ENSG00000185897.6	19	0.0029011	0.055121	19	0.0629091	No	No
Artery-Coronary	205	FFAR2	ENSG00000126262.4	19	0.00123415	0.0234489	19	0.0333104	Yes	No
Artery-Coronary	205	KRTDAP	ENSG00000188508.10	19	0.000246751	0.00493501	20	0.0124267	Yes	No
Artery-Coronary	205	DMKN	ENSG00000161249.20	19	0.000222578	0.00445155	20	0.0116527	Yes	No
Artery-Coronary	205	SBSN	ENSG00000189001.10	19	0.00047276	0.00898243	19	0.0179984	Yes	No
Artery-Coronary	205	TMEM147	ENSG00000105677.11	19	0.000636731	0.0127346	20	0.022379	Yes	No
Artery-Coronary	205	ATP4A	ENSG00000105675.8	19	0.00163502	0.0327003	20	0.0420061	Yes	No
Artery-Coronary	205	HAUS5	ENSG00000249115.8	19	0.000800916	0.0152174	19	0.025041	Yes	No
Artery-Coronary	205	RBM42	ENSG00000126254.11	19	0.000936321	0.0177901	19	0.0277154	Yes	No
Artery-Coronary	205	ETV2	ENSG00000105672.14	19	0.000144816	0.00275149	19	0.00849488	Yes	Yes
Artery-Coronary	205	COX6B1	ENSG00000126267.8	19	1.68171e-06	3.19526e-05	19	0.000253864	Yes	Yes
Artery-Coronary	205	UPK1A	ENSG00000105668.7	19	0.00434333	0.0825233	19	0.0883312	No	No
Artery-Coronary	205	ZBTB32	ENSG00000011590.13	19	1.48017e-05	0.000281232	19	0.00158945	Yes	Yes
Artery-Coronary	205	KMT2B	ENSG00000272333.5	19	0.000352202	0.00669184	19	0.0150481	Yes	No
Artery-Coronary	205	IGFLR1	ENSG00000126246.9	19	0.00125382	0.0238225	19	0.0336461	Yes	No
Artery-Coronary	205	U2AF1L4	ENSG00000161265.14	19	6.45684e-18	1.2268e-16	19	6.15668e-15	Yes	Yes
Artery-Coronary	205	PSENEN	ENSG00000205155.7	19	0.0012111	0.0230108	19	0.0328496	Yes	No
Artery-Coronary	205	LIN37	ENSG00000267796.7	19	0.00204555	0.0368199	18	0.0459336	Yes	No
Artery-Coronary	205	HSPB6	ENSG00000004776.12	19	0.000390808	0.00703455	18	0.0154905	Yes	No
Artery-Coronary	205	PROSER3	ENSG00000167595.14	19	6.84542e-10	1.23218e-08	18	1.97457e-07	Yes	Yes
Artery-Coronary	205	ARHGAP33	ENSG00000004777.18	19	6.95654e-05	0.00125218	18	0.00493272	Yes	Yes
Artery-Coronary	205	APLP1	ENSG00000105290.11	19	0.000516621	0.00929918	18	0.0183383	Yes	No
Artery-Coronary	205	NFKBID	ENSG00000167604.13	19	0.000807607	0.0145369	18	0.0243519	Yes	No
Artery-Coronary	205	HCST	ENSG00000126264.9	19	0.000654346	0.0117782	18	0.0212892	Yes	No
Artery-Coronary	205	TYROBP	ENSG00000011600.11	19	0.00130613	0.0235103	18	0.0333737	Yes	No
Artery-Coronary	205	LRFN3	ENSG00000126243.8	19	0.00190029	0.0342053	18	0.0434379	Yes	No
Artery-Coronary	205	AF038458.5	ENSG00000267388.1	19	0.00153876	0.0276978	18	0.0373585	Yes	No
Artery-Coronary	205	SDHAF1	ENSG00000205138.3	19	0.00123904	0.0223027	18	0.0321249	Yes	No
Artery-Coronary	205	SYNE4	ENSG00000181392.14	19	0.000725415	0.0137829	19	0.0235489	Yes	No
Artery-Coronary	205	ALKBH6	ENSG00000239382.10	19	0.0017289	0.0328491	19	0.0421398	Yes	No
Artery-Coronary	205	CLIP3	ENSG00000105270.14	19	0.001266	0.0240541	19	0.0338585	Yes	No
Artery-Coronary	205	THAP8	ENSG00000161277.10	19	0.000184575	0.00350693	19	0.00998097	Yes	Yes
Artery-Coronary	205	WDR62	ENSG00000075702.16	19	0.000332222	0.00631221	19	0.014508	Yes	No
Artery-Coronary	205	POLR2I	ENSG00000105258.8	19	0.00097725	0.0175905	18	0.0275145	Yes	No
Artery-Coronary	205	TBCB	ENSG00000105254.11	19	0.000525096	0.00945172	18	0.0185465	Yes	No
Artery-Coronary	205	CAPNS1	ENSG00000126247.10	19	0.000238263	0.00428873	18	0.0113681	Yes	No
Artery-Coronary	205	COX7A1	ENSG00000161281.10	19	0.000160978	0.00289761	18	0.00881086	Yes	Yes
Artery-Coronary	205	ZNF565	ENSG00000196357.11	19	0.000131406	0.00236532	18	0.00768141	Yes	Yes
Artery-Coronary	205	ZNF146	ENSG00000167635.11	19	0.000215286	0.00365987	17	0.0102373	Yes	No
Artery-Coronary	205	CTD-3162L10.1	ENSG00000267053.6	19	0.000496465	0.00794344	16	0.016686	Yes	No
Artery-Coronary	205	LINC00665	ENSG00000232677.6	19	7.10188e-09	1.1363e-07	16	1.5588e-06	Yes	Yes
Artery-Coronary	205	ZFP14	ENSG00000142065.13	19	4.76365e-05	0.000809821	17	0.00360645	Yes	Yes
Artery-Coronary	205	ZFP82	ENSG00000181007.8	19	0.0010448	0.0167169	16	0.026614	Yes	No
Artery-Coronary	205	ZNF566	ENSG00000186017.14	19	0.00132364	0.0211783	16	0.0310347	Yes	No
Artery-Coronary	205	ZNF260	ENSG00000254004.6	19	0.000735586	0.0110338	15	0.0204343	Yes	No
Artery-Coronary	205	ZNF529	ENSG00000186020.12	19	0.00354346	0.0531518	15	0.0610742	No	No
Artery-Coronary	205	ZNF382	ENSG00000161298.17	19	0.00538519	0.0807779	15	0.0866857	No	No
Artery-Coronary	205	ZNF461	ENSG00000197808.11	19	0.00222746	0.033412	15	0.0426754	Yes	No
Artery-Coronary	205	CTD-3234P18.6	ENSG00000276071.1	19	0.00494315	0.0741473	15	0.0805984	No	No
Artery-Coronary	205	LINC01534	ENSG00000225975.6	19	0.000423053	0.00634579	15	0.0145497	Yes	No
Artery-Coronary	205	ZNF567	ENSG00000189042.13	19	0.00851657	0.127749	15	0.131628	No	No
Artery-Coronary	205	ZNF850	ENSG00000267041.5	19	0.00181338	0.0272007	15	0.0368963	Yes	No
Artery-Coronary	205	CTD-2162K18.4	ENSG00000267260.1	19	0.000158802	0.00222323	14	0.00734895	Yes	Yes
Artery-Coronary	205	ZNF790	ENSG00000197863.8	19	0.00119174	0.0178761	15	0.0278012	Yes	No
Artery-Coronary	205	ZNF345	ENSG00000251247.10	19	0.00518212	0.0777318	15	0.0838386	No	No
Artery-Coronary	205	ZNF829	ENSG00000185869.14	19	0.00236621	0.0331269	14	0.042415	Yes	No
Artery-Coronary	205	ZNF568	ENSG00000198453.12	19	0.00125007	0.018751	15	0.0286555	Yes	No
Artery-Coronary	205	ZNF420	ENSG00000197050.10	19	0.00207379	0.0331806	16	0.0424549	Yes	No
Artery-Coronary	205	ZNF585A	ENSG00000196967.10	19	0.00041243	0.00659888	16	0.014918	Yes	No
Artery-Coronary	205	ZNF585B	ENSG00000245680.9	19	2.85947e-05	0.000428921	15	0.00222289	Yes	Yes
Artery-Coronary	205	ZNF383	ENSG00000188283.11	19	0.00176446	0.026467	15	0.0361612	Yes	No
Artery-Coronary	205	LINC01535	ENSG00000226686.7	19	1.42949e-22	2.14424e-21	15	1.71501e-19	Yes	Yes
Artery-Coronary	205	CTD-3220F14.1	ENSG00000267605.5	19	0.000607263	0.00910895	15	0.0181657	Yes	No
Artery-Coronary	205	HKR1	ENSG00000181666.17	19	0.0030583	0.0489328	16	0.0571491	No	No
Artery-Coronary	205	ZNF527	ENSG00000189164.14	19	0.00381477	0.0572216	15	0.0649384	No	No
Artery-Coronary	205	ZNF569	ENSG00000196437.10	19	0.000845076	0.0126761	15	0.0223156	Yes	No
Artery-Coronary	205	ZNF570	ENSG00000171827.10	19	0.00335433	0.050315	15	0.0584252	No	No
Artery-Coronary	205	ZNF793	ENSG00000188227.12	19	2.22994e-06	3.34491e-05	15	0.000265048	Yes	Yes
Artery-Coronary	205	ZNF571	ENSG00000180479.13	19	0.000316183	0.00474274	15	0.0121007	Yes	No
Artery-Coronary	205	ZNF540	ENSG00000171817.16	19	0.0024739	0.0371086	15	0.0461885	Yes	No
Artery-Coronary	205	ZFP30	ENSG00000120784.15	19	0.00216924	0.0325386	15	0.0418551	Yes	No
Artery-Coronary	205	ZNF781	ENSG00000196381.10	19	1.83425e-08	2.56795e-07	14	3.27381e-06	Yes	Yes
Artery-Coronary	205	ZNF607	ENSG00000198182.12	19	0.000311474	0.00467211	15	0.0119888	Yes	No
Artery-Coronary	205	CTD-2528L19.6	ENSG00000267152.1	19	0.00304641	0.0426498	14	0.0513448	No	No
Artery-Coronary	205	ZNF573	ENSG00000189144.13	19	0.000962915	0.0154066	16	0.0252151	Yes	No
Artery-Coronary	205	SIPA1L3	ENSG00000105738.10	19	0.00157811	0.029984	19	0.0394492	Yes	No
Artery-Coronary	205	DPF1	ENSG00000011332.19	19	0.000160528	0.00256844	16	0.00810144	Yes	Yes
Artery-Coronary	205	SPINT2	ENSG00000167642.12	19	4.84623e-07	8.2386e-06	17	7.66359e-05	Yes	Yes
Artery-Coronary	205	PPP1R14A	ENSG00000167641.10	19	0.00194478	0.0311164	16	0.0405118	Yes	No
Artery-Coronary	205	C19orf33	ENSG00000167644.11	19	9.21993e-11	1.56739e-09	17	2.93125e-08	Yes	Yes
Artery-Coronary	205	YIF1B	ENSG00000167645.16	19	0.00222655	0.0378513	17	0.046859	Yes	No
Artery-Coronary	205	KCNK6	ENSG00000099337.4	19	0.000709809	0.0120668	17	0.0216441	Yes	No
Artery-Coronary	205	CATSPERG	ENSG00000099338.22	19	9.93598e-12	1.68912e-10	17	3.69502e-09	Yes	Yes
Artery-Coronary	205	PSMD8	ENSG00000099341.11	19	0.00336805	0.0572569	17	0.0649702	No	No
Artery-Coronary	205	GGN	ENSG00000179168.14	19	0.000949839	0.0151974	16	0.0250232	Yes	No
Artery-Coronary	205	SPRED3	ENSG00000188766.12	19	0.00427314	0.0726433	17	0.0791846	No	No
Artery-Coronary	205	FAM98C	ENSG00000130244.12	19	0.000422474	0.00718206	17	0.0157186	Yes	No
Artery-Coronary	205	RASGRP4	ENSG00000171777.15	19	0.00834168	0.141808	17	0.145039	No	No
Artery-Coronary	205	RYR1	ENSG00000196218.12	19	0.00027158	0.00488844	18	0.0123528	Yes	No
Artery-Coronary	205	MAP4K1	ENSG00000104814.12	19	0.000556249	0.0100125	18	0.0192314	Yes	No
Artery-Coronary	205	EIF3K	ENSG00000178982.9	19	0.000258611	0.004655	18	0.0119666	Yes	No
Artery-Coronary	205	ACTN4	ENSG00000130402.11	19	0.000502562	0.00954868	19	0.0186508	Yes	No
Artery-Coronary	205	CAPN12	ENSG00000182472.8	19	3.15782e-11	5.99986e-10	19	1.21102e-08	Yes	Yes
Artery-Coronary	205	LGALS7B	ENSG00000178934.4	19	0.000174157	0.00330899	19	0.00960155	Yes	Yes
Artery-Coronary	205	LGALS4	ENSG00000171747.8	19	1.44547e-05	0.000274639	19	0.00156151	Yes	Yes
Artery-Coronary	205	ECH1	ENSG00000104823.8	19	0.000551079	0.0104705	19	0.0197931	Yes	No
Artery-Coronary	205	HNRNPL	ENSG00000104824.16	19	0.000188423	0.00358004	19	0.0100881	Yes	No
Artery-Coronary	205	RINL	ENSG00000187994.13	19	1.08988e-05	0.000207078	19	0.00125	Yes	Yes
Artery-Coronary	205	SIRT2	ENSG00000068903.19	19	0.000236834	0.00449985	19	0.0117299	Yes	No
Artery-Coronary	205	NFKBIB	ENSG00000104825.16	19	0.00102517	0.0194781	19	0.0293612	Yes	No
Artery-Coronary	205	CCER2	ENSG00000262484.1	19	0.000386617	0.00734572	19	0.0159329	Yes	No
Artery-Coronary	205	SARS2	ENSG00000104835.14	19	8.56934e-07	1.62817e-05	19	0.000140377	Yes	Yes
Artery-Coronary	205	MRPS12	ENSG00000128626.11	19	0.000493855	0.00938324	19	0.0184548	Yes	No
Artery-Coronary	205	CTC-360G5.9	ENSG00000269486.2	19	1.75788e-12	3.33998e-11	19	8.15246e-10	Yes	Yes
Artery-Coronary	205	FBXO17	ENSG00000269190.5	19	3.41996e-05	0.000649793	19	0.00305636	Yes	Yes
Artery-Coronary	205	FBXO27	ENSG00000161243.8	19	7.02079e-10	1.33395e-08	19	2.13004e-07	Yes	Yes
Artery-Coronary	205	PAK4	ENSG00000130669.17	19	1.51338e-05	0.000272409	18	0.00155231	Yes	Yes
Artery-Coronary	205	NCCRP1	ENSG00000188505.4	19	0.00298605	0.0507628	17	0.0588461	No	No
Artery-Coronary	205	SYCN	ENSG00000179751.6	19	0.000846217	0.0143857	17	0.0242277	Yes	No
Artery-Coronary	205	LRFN1	ENSG00000128011.4	19	0.000999378	0.0169894	17	0.0268747	Yes	No
Artery-Coronary	205	GMFG	ENSG00000130755.12	19	0.00051016	0.00867272	17	0.0176208	Yes	No
Artery-Coronary	205	CTC-246B18.10	ENSG00000269246.1	19	0.00023075	0.00392276	17	0.0106924	Yes	No
Artery-Coronary	205	SAMD4B	ENSG00000179134.15	19	0.000785884	0.01336	17	0.0230801	Yes	No
Artery-Coronary	205	PAF1	ENSG00000006712.14	19	0.000968137	0.0164583	17	0.0263803	Yes	No
Artery-Coronary	205	MED29	ENSG00000063322.13	19	0.00115572	0.0196472	17	0.0295152	Yes	No
Artery-Coronary	205	ZFP36	ENSG00000128016.5	19	0.00171857	0.0292157	17	0.0387501	Yes	No
Artery-Coronary	205	PLEKHG2	ENSG00000090924.14	19	4.39909e-05	0.000747845	17	0.00339967	Yes	Yes
Artery-Coronary	205	RPS16	ENSG00000105193.8	19	0.000639503	0.0108715	17	0.0202447	Yes	No
Artery-Coronary	205	SUPT5H	ENSG00000196235.13	19	0.00128189	0.023074	18	0.0328979	Yes	No
Artery-Coronary	205	TIMM50	ENSG00000105197.10	19	0.00163957	0.0278727	17	0.0375154	Yes	No
Artery-Coronary	205	EID2B	ENSG00000176401.5	19	0.00165689	0.0281672	17	0.0377777	Yes	No
Artery-Coronary	205	EID2	ENSG00000176396.10	19	0.000994226	0.0169018	17	0.0267834	Yes	No
Artery-Coronary	205	CLC	ENSG00000105205.6	19	0.000810122	0.0145822	18	0.0243882	Yes	No
Artery-Coronary	205	LLNLR-268E12.1	ENSG00000276445.1	19	0.0068825	0.117002	17	0.121351	No	No
Artery-Coronary	205	DYRK1B	ENSG00000105204.13	19	7.46619e-05	0.00126925	17	0.00497482	Yes	Yes
Artery-Coronary	205	FBL	ENSG00000105202.8	19	0.000416714	0.00708413	17	0.015571	Yes	No
Artery-Coronary	205	FCGBP	ENSG00000275395.4	19	0.000147061	0.00264711	18	0.0082796	Yes	Yes
Artery-Coronary	205	PSMC4	ENSG00000013275.7	19	0.00154068	0.0277323	18	0.0373797	Yes	No
Artery-Coronary	205	ZNF546	ENSG00000187187.13	19	0.000496691	0.00894043	18	0.0179526	Yes	No
Artery-Coronary	205	ZNF780B	ENSG00000128000.15	19	0.000264603	0.00476285	18	0.0121291	Yes	No
Artery-Coronary	205	ZNF780A	ENSG00000197782.14	19	1.15563e-08	1.96458e-07	17	2.55795e-06	Yes	Yes
Artery-Coronary	205	MAP3K10	ENSG00000130758.7	19	3.6365e-06	6.5457e-05	18	0.000475287	Yes	Yes
Artery-Coronary	205	TTC9B	ENSG00000174521.7	19	0.00017606	0.00299301	17	0.00901073	Yes	Yes
Artery-Coronary	205	CNTD2	ENSG00000105219.8	19	0.00101018	0.017173	17	0.0270862	Yes	No
Artery-Coronary	205	AKT2	ENSG00000105221.16	19	0.000381927	0.00687469	18	0.0152775	Yes	No
Artery-Coronary	205	C19orf47	ENSG00000160392.13	19	0.00696552	0.125379	18	0.129343	No	No
Artery-Coronary	205	PLD3	ENSG00000105223.19	19	0.000231806	0.00417251	18	0.0111638	Yes	No
Artery-Coronary	205	HIPK4	ENSG00000160396.8	19	1.80952e-05	0.000325714	18	0.00178292	Yes	Yes
Artery-Coronary	205	PRX	ENSG00000105227.14	19	0.000954587	0.0171826	18	0.0270965	Yes	No
Artery-Coronary	205	SERTAD1	ENSG00000197019.4	19	0.000543991	0.00979183	18	0.0189532	Yes	No
Artery-Coronary	205	SERTAD3	ENSG00000167565.12	19	8.67868e-05	0.00156216	18	0.0057503	Yes	Yes
Artery-Coronary	205	BLVRB	ENSG00000090013.9	19	8.50345e-06	0.000153062	18	0.000972433	Yes	Yes
Artery-Coronary	205	SPTBN4	ENSG00000160460.15	19	0.00419839	0.0755711	18	0.0818679	No	No
Artery-Coronary	205	SHKBP1	ENSG00000160410.14	19	0.00857394	0.145757	17	0.148853	No	No
Artery-Coronary	205	LTBP4	ENSG00000090006.17	19	0.000106066	0.00180312	17	0.00635293	Yes	Yes
Artery-Coronary	205	NUMBL	ENSG00000105245.9	19	6.46812e-05	0.00109958	17	0.00449363	Yes	Yes
Artery-Coronary	205	COQ8B	ENSG00000123815.11	19	7.84194e-05	0.00133313	17	0.00513974	Yes	Yes
Artery-Coronary	205	ITPKC	ENSG00000086544.2	19	8.28146e-05	0.00140785	17	0.00532805	Yes	Yes
Artery-Coronary	205	C19orf54	ENSG00000188493.14	19	1.12564e-08	1.91358e-07	17	2.497e-06	Yes	Yes
Artery-Coronary	205	SNRPA	ENSG00000077312.8	19	0.000334413	0.00568502	17	0.0135832	Yes	No
Artery-Coronary	205	MIA	ENSG00000261857.6	19	0.000269291	0.00430865	16	0.0113956	Yes	No
Artery-Coronary	205	RAB4B	ENSG00000167578.17	19	0.000991442	0.0158631	16	0.0256927	Yes	No
Artery-Coronary	205	EGLN2	ENSG00000269858.5	19	0.000447772	0.00716435	16	0.0156934	Yes	No
Artery-Coronary	205	CTC-490E21.10	ENSG00000269843.1	19	0.00379802	0.0607682	16	0.0682543	No	No
Artery-Coronary	205	CYP2A6	ENSG00000255974.7	19	0.000497271	0.00795634	16	0.0166994	Yes	No
Artery-Coronary	205	CYP2S1	ENSG00000167600.13	19	5.02306e-12	7.53458e-11	15	1.75084e-09	Yes	Yes
Artery-Coronary	205	AXL	ENSG00000167601.11	19	0.000551224	0.00826836	15	0.0171037	Yes	No
Artery-Coronary	205	HNRNPUL1	ENSG00000105323.16	19	0.00123216	0.0184824	15	0.0283921	Yes	No
Artery-Coronary	205	TGFB1	ENSG00000105329.9	19	0.000168324	0.00252487	15	0.00801764	Yes	Yes
Artery-Coronary	205	CCDC97	ENSG00000142039.3	19	0.00151684	0.0227525	15	0.0325821	Yes	No
Artery-Coronary	205	TMEM91	ENSG00000142046.14	19	8.93231e-08	1.33985e-06	15	1.48544e-05	Yes	Yes
Artery-Coronary	205	B9D2	ENSG00000123810.7	19	0.000329383	0.00494074	15	0.0124357	Yes	No
Artery-Coronary	205	EXOSC5	ENSG00000077348.8	19	0.00202741	0.0304112	15	0.0398507	Yes	No
Artery-Coronary	205	BCKDHA	ENSG00000248098.11	19	0.000339118	0.00508678	15	0.0126681	Yes	No
Artery-Coronary	205	B3GNT8	ENSG00000177191.2	19	0.000277457	0.00416185	15	0.0111456	Yes	No
Artery-Coronary	205	ATP5SL	ENSG00000105341.18	19	0.000238902	0.00358353	15	0.01009	Yes	No
Artery-Coronary	205	ERICH4	ENSG00000204978.2	19	0.000794265	0.011914	15	0.0214468	Yes	No
Artery-Coronary	205	PCAT19	ENSG00000267107.6	19	1.51553e-06	2.27329e-05	15	0.000188208	Yes	Yes
Artery-Coronary	205	AC006129.1	ENSG00000268355.1	19	0.000583082	0.00816315	14	0.0169744	Yes	No
Artery-Coronary	205	LINC01480	ENSG00000270164.1	19	0.00190705	0.0266986	14	0.0364	Yes	No
Artery-Coronary	205	AC006129.2	ENSG00000268027.5	19	0.00265802	0.0372122	14	0.0462693	Yes	No
Artery-Coronary	205	CEACAM21	ENSG00000007129.17	19	5.63792e-08	7.89309e-07	14	9.17668e-06	Yes	Yes
Artery-Coronary	205	CEACAM4	ENSG00000105352.10	19	2.97687e-05	0.000416762	14	0.00217625	Yes	Yes
Artery-Coronary	205	CEACAM7	ENSG00000007306.14	19	0.00230345	0.0322484	14	0.0415686	Yes	No
Artery-Coronary	205	CEACAM5	ENSG00000105388.15	19	0.000538985	0.00700681	13	0.0154385	Yes	No
Artery-Coronary	205	CEACAM6	ENSG00000086548.8	19	0.000169841	0.00237778	14	0.00770925	Yes	Yes
Artery-Coronary	205	CEACAM3	ENSG00000170956.16	19	0.000415994	0.00540792	13	0.0131356	Yes	No
Artery-Coronary	205	RPS19	ENSG00000105372.6	19	0.000580351	0.00812492	14	0.016926	Yes	No
Artery-Coronary	205	CD79A	ENSG00000105369.9	19	0.000754313	0.0105604	14	0.0198969	Yes	No
Artery-Coronary	205	ARHGEF1	ENSG00000076928.17	19	0.00032508	0.00455111	14	0.0118154	Yes	No
Artery-Coronary	205	CTD-2575K13.6	ENSG00000268041.2	19	0.0036023	0.0504322	14	0.058531	No	No
Artery-Coronary	205	RABAC1	ENSG00000105404.10	19	7.51084e-05	0.00105152	14	0.00434579	Yes	Yes
Artery-Coronary	205	ATP1A3	ENSG00000105409.16	19	0.000275726	0.00386017	14	0.010599	Yes	No
Artery-Coronary	205	GRIK5	ENSG00000105737.9	19	3.0865e-05	0.000462975	15	0.00235376	Yes	Yes
Artery-Coronary	205	ZNF574	ENSG00000105732.12	19	0.00934426	0.13082	14	0.13456	No	No
Artery-Coronary	205	POU2F2	ENSG00000028277.21	19	0.00410201	0.0656322	16	0.0727736	No	No
Artery-Coronary	205	DEDD2	ENSG00000160570.13	19	0.00413217	0.0619826	15	0.069366	No	No
Artery-Coronary	205	ZNF526	ENSG00000167625.10	19	0.0022213	0.0333195	15	0.0425846	Yes	No
Artery-Coronary	205	GSK3A	ENSG00000105723.11	19	0.00494724	0.0742085	15	0.0806565	No	No
Artery-Coronary	205	ERF	ENSG00000105722.9	19	0.00577964	0.0866946	15	0.0922231	No	No
Artery-Coronary	205	CIC	ENSG00000079432.7	19	7.60327e-05	0.00114049	15	0.00460167	Yes	Yes
Artery-Coronary	205	PAFAH1B3	ENSG00000079462.7	19	0.00379353	0.056903	15	0.06463	No	No
Artery-Coronary	205	PRR19	ENSG00000188368.9	19	0.00756015	0.113402	15	0.117835	No	No
Artery-Coronary	205	TMEM145	ENSG00000167619.11	19	0.009672	0.14508	15	0.148215	No	No
Artery-Coronary	205	MEGF8	ENSG00000105429.12	19	0.00218432	0.0349491	16	0.0441572	Yes	No
Artery-Coronary	205	CNFN	ENSG00000105427.9	19	0.000269959	0.00431935	16	0.0114138	Yes	No
Artery-Coronary	205	LIPE	ENSG00000079435.9	19	0.000781305	0.0125009	16	0.0221266	Yes	No
Artery-Coronary	205	CEACAM1	ENSG00000079385.21	19	0.000978477	0.0156556	16	0.0254558	Yes	No
Artery-Coronary	205	CD177	ENSG00000204936.9	19	4.12138e-07	8.24276e-06	20	7.66359e-05	Yes	Yes
Artery-Coronary	205	LYPD3	ENSG00000124466.8	19	0.00218666	0.0459198	21	0.0542678	No	No
Artery-Coronary	205	PHLDB3	ENSG00000176531.10	19	6.63698e-06	0.000146014	22	0.000934612	Yes	Yes
Artery-Coronary	205	ETHE1	ENSG00000105755.7	19	0.000640562	0.0140924	22	0.0238938	Yes	No
Artery-Coronary	205	ZNF575	ENSG00000176472.10	19	1.47625e-12	3.24775e-11	22	7.93815e-10	Yes	Yes
Artery-Coronary	205	XRCC1	ENSG00000073050.11	19	0.0061897	0.136173	22	0.139626	No	No
Artery-Coronary	205	PINLYP	ENSG00000234465.10	19	1.3223e-08	2.90905e-07	22	3.66516e-06	Yes	Yes
Artery-Coronary	205	IRGQ	ENSG00000167378.8	19	0.00243625	0.0535975	22	0.0614759	No	No
Artery-Coronary	205	ZNF576	ENSG00000124444.15	19	0.0044398	0.0976756	22	0.10286	No	No
Artery-Coronary	205	ZNF428	ENSG00000131116.11	19	0.000487117	0.0107166	22	0.0200693	Yes	No
Artery-Coronary	205	SRRM5	ENSG00000226763.4	19	0.000574632	0.0126419	22	0.0222904	Yes	No
Artery-Coronary	205	CADM4	ENSG00000105767.2	19	0.00490243	0.107853	22	0.112539	No	No
Artery-Coronary	205	PLAUR	ENSG00000011422.11	19	1.56019e-05	0.000343242	22	0.00186462	Yes	Yes
Artery-Coronary	205	SMG9	ENSG00000105771.13	19	1.35809e-06	3.1236e-05	23	0.000249054	Yes	Yes
Artery-Coronary	205	KCNN4	ENSG00000104783.11	19	0.000236816	0.00544676	23	0.0131895	Yes	No
Artery-Coronary	205	AC115522.3	ENSG00000268601.1	19	0.00415156	0.0913344	22	0.0966994	No	No
Artery-Coronary	205	LYPD5	ENSG00000159871.14	19	0.000765472	0.0176059	23	0.0275217	Yes	No
Artery-Coronary	205	ZNF283	ENSG00000167637.16	19	0.00176799	0.0406639	23	0.0494726	Yes	No
Artery-Coronary	205	ZNF404	ENSG00000176222.8	19	1.52039e-15	3.34486e-14	22	1.2082e-12	Yes	Yes
Artery-Coronary	205	RP11-15A1.3	ENSG00000267058.1	19	2.19548e-06	4.83006e-05	22	0.000365282	Yes	Yes
Artery-Coronary	205	ZNF45	ENSG00000124459.11	19	0.000872111	0.0191864	22	0.0291111	Yes	No
Artery-Coronary	205	ZNF221	ENSG00000159905.14	19	0.000222176	0.00488787	22	0.0123528	Yes	No
Artery-Coronary	205	ZNF155	ENSG00000204920.10	19	1.90977e-15	4.20149e-14	22	1.4965e-12	Yes	Yes
Artery-Coronary	205	ZNF230	ENSG00000159882.12	19	0.000345907	0.00760995	22	0.0162716	Yes	No
Artery-Coronary	205	ZNF222	ENSG00000159885.13	19	0.00155782	0.0327143	21	0.0420211	Yes	No
Artery-Coronary	205	ZNF223	ENSG00000178386.12	19	1.46497e-10	3.07644e-09	21	5.43029e-08	Yes	Yes
Artery-Coronary	205	ZNF284	ENSG00000186026.6	19	0.00113782	0.0238943	21	0.0337052	Yes	No
Artery-Coronary	205	ZNF224	ENSG00000267680.5	19	0.000320574	0.00673205	21	0.0151002	Yes	No
Artery-Coronary	205	ZNF225	ENSG00000256294.7	19	0.000856517	0.0179868	21	0.0279309	Yes	No
Artery-Coronary	205	ZNF234	ENSG00000263002.7	19	0.000492109	0.00984219	20	0.0190116	Yes	No
Artery-Coronary	205	ZNF226	ENSG00000167380.16	19	8.79689e-05	0.00175938	20	0.00624178	Yes	Yes
Artery-Coronary	205	ZNF227	ENSG00000131115.15	19	0.00236236	0.0472473	20	0.0555116	No	No
Artery-Coronary	205	ZNF235	ENSG00000159917.15	19	0.000479393	0.0100673	21	0.0192932	Yes	No
Artery-Coronary	205	ZNF233	ENSG00000159915.12	19	0.00064325	0.012865	20	0.0225353	Yes	No
Artery-Coronary	205	ZNF112	ENSG00000062370.16	19	3.83798e-07	7.67595e-06	20	7.20012e-05	Yes	Yes
Artery-Coronary	205	ZNF285	ENSG00000267508.5	19	1.39298e-15	2.78596e-14	20	1.01864e-12	Yes	Yes
Artery-Coronary	205	ZNF229	ENSG00000278318.4	19	0.000615795	0.0123159	20	0.0219314	Yes	No
Artery-Coronary	205	ZNF180	ENSG00000167384.10	19	0.000158408	0.00300975	19	0.00903488	Yes	Yes
Artery-Coronary	205	PVR	ENSG00000073008.14	19	3.78725e-06	7.5745e-05	20	0.000538298	Yes	Yes
Artery-Coronary	205	CEACAM19	ENSG00000186567.12	19	2.05231e-09	4.10463e-08	20	6.03269e-07	Yes	Yes
Artery-Coronary	205	BCL3	ENSG00000069399.14	19	0.000847227	0.0160973	19	0.0259679	Yes	No
Artery-Coronary	205	BCAM	ENSG00000187244.10	19	0.000595732	0.0113189	19	0.0207839	Yes	No
Artery-Coronary	205	NECTIN2	ENSG00000130202.9	19	0.00482717	0.0917162	19	0.0970617	No	No
Artery-Coronary	205	TOMM40	ENSG00000130204.12	19	0.00264006	0.050161	19	0.0582729	No	No
Artery-Coronary	205	APOE	ENSG00000130203.9	19	6.66223e-06	0.000126582	19	0.000828287	Yes	Yes
Artery-Coronary	205	APOC1	ENSG00000130208.9	19	9.58968e-05	0.00182204	19	0.00639445	Yes	Yes
Artery-Coronary	205	APOC2	ENSG00000234906.9	19	0.000278063	0.0052832	19	0.0129698	Yes	No
Artery-Coronary	205	CTB-129P6.11	ENSG00000267114.1	19	0.00103238	0.0196151	19	0.0294869	Yes	No
Artery-Coronary	205	CLPTM1	ENSG00000104853.15	19	0.00278846	0.0529807	19	0.0609283	No	No
Artery-Coronary	205	RELB	ENSG00000104856.13	19	0.000112271	0.00213314	19	0.00712081	Yes	Yes
Artery-Coronary	205	CLASRP	ENSG00000104859.14	19	0.00108897	0.0206904	19	0.0305622	Yes	No
Artery-Coronary	205	ZNF296	ENSG00000170684.8	19	0.00126095	0.023958	19	0.033766	Yes	No
Artery-Coronary	205	GEMIN7	ENSG00000142252.10	19	1.9574e-07	3.71907e-06	19	3.73491e-05	Yes	Yes
Artery-Coronary	205	PPP1R37	ENSG00000104866.10	19	0.00274466	0.0521486	19	0.0601335	No	No
Artery-Coronary	205	NKPD1	ENSG00000179846.9	19	8.4838e-05	0.00161192	19	0.00586261	Yes	Yes
Artery-Coronary	205	TRAPPC6A	ENSG00000007255.10	19	0.000658369	0.012509	19	0.0221345	Yes	No
Artery-Coronary	205	BLOC1S3	ENSG00000189114.6	19	0.000200504	0.00380958	19	0.0105062	Yes	No
Artery-Coronary	205	EXOC3L2	ENSG00000283632.2	19	0.00130966	0.0248836	19	0.0346318	Yes	No
Artery-Coronary	205	MARK4	ENSG00000007047.14	19	0.000584199	0.011684	20	0.0211937	Yes	No
Artery-Coronary	205	CKM	ENSG00000104879.4	19	0.000970215	0.0194043	20	0.0293003	Yes	No
Artery-Coronary	205	ERCC2	ENSG00000104884.14	19	4.54053e-05	0.000908107	20	0.00390253	Yes	Yes
Artery-Coronary	205	PPP1R13L	ENSG00000104881.15	19	0.000354642	0.00709283	20	0.0155844	Yes	No
Artery-Coronary	205	CD3EAP	ENSG00000117877.10	19	0.000142243	0.00270261	19	0.00839315	Yes	Yes
Artery-Coronary	205	ERCC1	ENSG00000012061.15	19	0.000662295	0.0132459	20	0.0229602	Yes	No
Artery-Coronary	205	FOSB	ENSG00000125740.13	19	0.00415416	0.0789291	19	0.0849509	No	No
Artery-Coronary	205	RTN2	ENSG00000125744.11	19	0.00262853	0.049942	19	0.0580863	No	No
Artery-Coronary	205	PPM1N	ENSG00000213889.10	19	1.67865e-08	3.18944e-07	19	3.9848e-06	Yes	Yes
Artery-Coronary	205	VASP	ENSG00000125753.13	19	0.00672249	0.127727	19	0.131621	No	No
Artery-Coronary	205	OPA3	ENSG00000125741.4	19	0.00013292	0.00265839	20	0.00830765	Yes	Yes
Artery-Coronary	205	GPR4	ENSG00000177464.4	19	0.000945364	0.0179619	19	0.027903	Yes	No
Artery-Coronary	205	EML2	ENSG00000125746.16	19	0.00141506	0.0283012	20	0.0379184	Yes	No
Artery-Coronary	205	GIPR	ENSG00000010310.8	19	0.00346885	0.0659081	19	0.0729976	No	No
Artery-Coronary	205	SNRPD2	ENSG00000125743.10	19	2.17236e-05	0.000412748	19	0.00216096	Yes	Yes
Artery-Coronary	205	QPCTL	ENSG00000011478.11	19	0.00202906	0.0385521	19	0.0475393	Yes	No
Artery-Coronary	205	FBXO46	ENSG00000177051.5	19	0.000977856	0.0185793	19	0.0284948	Yes	No
Artery-Coronary	205	SIX5	ENSG00000177045.7	19	0.000694575	0.0131969	19	0.0229171	Yes	No
Artery-Coronary	205	DMPK	ENSG00000104936.17	19	0.000148293	0.00281756	19	0.00864373	Yes	Yes
Artery-Coronary	205	DMWD	ENSG00000185800.11	19	0.000177629	0.00337496	19	0.00973213	Yes	Yes
Artery-Coronary	205	SYMPK	ENSG00000125755.18	19	0.00022168	0.00443359	20	0.0116231	Yes	No
Artery-Coronary	205	IRF2BP1	ENSG00000170604.4	19	0.00204673	0.0388879	19	0.0478191	Yes	No
Artery-Coronary	205	MYPOP	ENSG00000176182.5	19	0.00320794	0.060951	19	0.068438	No	No
Artery-Coronary	205	NOVA2	ENSG00000104967.6	19	0.000716897	0.013621	19	0.0233705	Yes	No
Artery-Coronary	205	CCDC61	ENSG00000104983.8	19	0.00013686	0.00246348	18	0.00788701	Yes	Yes
Artery-Coronary	205	PGLYRP1	ENSG00000008438.4	19	0.00312769	0.0562985	18	0.0640734	No	No
Artery-Coronary	205	CTC-344H19.4	ENSG00000268401.1	19	0.00296709	0.0534076	18	0.061313	No	No
Artery-Coronary	205	HIF3A	ENSG00000124440.15	19	0.000747799	0.0127126	17	0.02236	Yes	No
Artery-Coronary	205	PPP5C	ENSG00000011485.14	19	8.01502e-08	1.36255e-06	17	1.50926e-05	Yes	Yes
Artery-Coronary	205	CCDC8	ENSG00000169515.5	19	0.000954058	0.016219	17	0.0261102	Yes	No
Artery-Coronary	205	LLNLF-187D8.1	ENSG00000277531.2	19	8.90251e-05	0.00151343	17	0.00562086	Yes	Yes
Artery-Coronary	205	PNMAL1	ENSG00000182013.17	19	4.35937e-21	7.41092e-20	17	5.14628e-18	Yes	Yes
Artery-Coronary	205	PPP5D1	ENSG00000230510.6	19	0.00108109	0.0183786	17	0.0283048	Yes	No
Artery-Coronary	205	PNMAL2	ENSG00000204851.6	19	0.000101842	0.00173132	17	0.00617035	Yes	Yes
Artery-Coronary	205	CALM3	ENSG00000160014.16	19	0.0020813	0.0353821	17	0.044569	Yes	No
Artery-Coronary	205	PTGIR	ENSG00000160013.8	19	0.000669585	0.0113829	17	0.0208674	Yes	No
Artery-Coronary	205	GNG8	ENSG00000167414.4	19	0.000155265	0.00263951	17	0.00826645	Yes	Yes
Artery-Coronary	205	DACT3	ENSG00000197380.10	19	0.00408401	0.0694282	17	0.0762506	No	No
Artery-Coronary	205	PRKD2	ENSG00000105287.12	19	1.41516e-06	2.40577e-05	17	0.000197896	Yes	Yes
Artery-Coronary	205	STRN4	ENSG00000090372.14	19	2.15193e-05	0.000365828	17	0.00196822	Yes	Yes
Artery-Coronary	205	FKRP	ENSG00000181027.10	19	2.10176e-15	3.57299e-14	17	1.28027e-12	Yes	Yes
Artery-Coronary	205	SLC1A5	ENSG00000105281.12	19	0.00116937	0.0198793	17	0.0297325	Yes	No
Artery-Coronary	205	AP2S1	ENSG00000042753.11	19	4.66783e-06	8.40209e-05	18	0.000587556	Yes	Yes
Artery-Coronary	205	ARHGAP35	ENSG00000160007.18	19	0.00264704	0.0476467	18	0.0558811	No	No
Artery-Coronary	205	NPAS1	ENSG00000130751.9	19	0.000109363	0.00196853	18	0.00673571	Yes	Yes
Artery-Coronary	205	TMEM160	ENSG00000130748.6	19	0.000924879	0.0166478	18	0.0265571	Yes	No
Artery-Coronary	205	ZC3H4	ENSG00000130749.9	19	0.00066943	0.0127192	19	0.0223672	Yes	No
Artery-Coronary	205	SAE1	ENSG00000142230.11	19	1.37556e-05	0.000275112	20	0.00156293	Yes	Yes
Artery-Coronary	205	BBC3	ENSG00000105327.17	19	0.000882257	0.0176451	20	0.0275711	Yes	No
Artery-Coronary	205	CCDC9	ENSG00000105321.12	19	0.000198036	0.00396073	20	0.010763	Yes	No
Artery-Coronary	205	INAFM1	ENSG00000257704.3	19	0.00341182	0.0682365	20	0.0751798	No	No
Artery-Coronary	205	C5AR1	ENSG00000197405.7	19	0.00331802	0.0663605	20	0.073417	No	No
Artery-Coronary	205	C5AR2	ENSG00000134830.5	19	0.000547466	0.0104019	19	0.0197115	Yes	No
Artery-Coronary	205	DHX34	ENSG00000134815.18	19	0.000150416	0.00300832	20	0.00903488	Yes	Yes
Artery-Coronary	205	MEIS3	ENSG00000105419.17	19	0.000200807	0.00381534	19	0.0105179	Yes	No
Artery-Coronary	205	SLC8A2	ENSG00000118160.13	19	0.000851978	0.0161876	19	0.026076	Yes	No
Artery-Coronary	205	KPTN	ENSG00000118162.13	19	0.00104746	0.0199017	19	0.029753	Yes	No
Artery-Coronary	205	NAPA	ENSG00000105402.7	19	0.00168875	0.0320862	19	0.0414084	Yes	No
Artery-Coronary	205	ZNF541	ENSG00000118156.12	19	0.00131427	0.0236568	18	0.0335286	Yes	No
Artery-Coronary	205	GLTSCR1	ENSG00000063169.10	19	0.000322172	0.00612127	19	0.0142482	Yes	No
Artery-Coronary	205	EHD2	ENSG00000024422.11	19	0.000132303	0.00251375	19	0.007999	Yes	Yes
Artery-Coronary	205	GLTSCR2	ENSG00000105373.18	19	1.76671e-05	0.000335674	19	0.00183017	Yes	Yes
Artery-Coronary	205	SELENOW	ENSG00000178980.14	19	1.72669e-07	3.28072e-06	19	3.32451e-05	Yes	Yes
Artery-Coronary	205	PLA2G4C	ENSG00000105499.13	19	8.8294e-06	0.000185417	21	0.00113882	Yes	Yes
Artery-Coronary	205	LIG1	ENSG00000105486.13	19	4.14473e-07	8.70393e-06	21	8.04227e-05	Yes	Yes
Artery-Coronary	205	C19orf68	ENSG00000185453.12	19	0.000290832	0.00610747	21	0.0142267	Yes	No
Artery-Coronary	205	CARD8	ENSG00000105483.17	19	0.000603889	0.0132856	22	0.0229951	Yes	No
Artery-Coronary	205	ZNF114	ENSG00000178150.9	19	0.00067438	0.0148364	22	0.024669	Yes	No
Artery-Coronary	205	CCDC114	ENSG00000105479.15	19	4.71093e-08	1.0364e-06	22	1.17446e-05	Yes	Yes
Artery-Coronary	205	EMP3	ENSG00000142227.10	19	0.000307124	0.00675673	22	0.0151322	Yes	No
Artery-Coronary	205	TMEM143	ENSG00000161558.10	19	3.02151e-05	0.000664731	22	0.00311273	Yes	Yes
Artery-Coronary	205	KDELR1	ENSG00000105438.8	19	0.00019561	0.00430343	22	0.0113902	Yes	No
Artery-Coronary	205	GRIN2D	ENSG00000105464.3	19	0.00042617	0.00937575	22	0.0184447	Yes	No
Artery-Coronary	205	GRWD1	ENSG00000105447.12	19	0.00138101	0.0303821	22	0.0398307	Yes	No
Artery-Coronary	205	KCNJ14	ENSG00000182324.6	19	0.00152998	0.0336595	22	0.042903	Yes	No
Artery-Coronary	205	CYTH2	ENSG00000105443.13	19	0.001927	0.0423941	22	0.0510848	No	No
Artery-Coronary	205	LMTK3	ENSG00000142235.8	19	0.000333695	0.00734129	22	0.0159307	Yes	No
Artery-Coronary	205	SULT2B1	ENSG00000088002.11	19	1.50078e-11	3.30172e-10	22	6.97567e-09	Yes	Yes
Artery-Coronary	205	RPL18	ENSG00000063177.12	19	0.000589539	0.0129699	22	0.0226559	Yes	No
Artery-Coronary	205	SPHK2	ENSG00000063176.15	19	0.000185482	0.0040806	22	0.0109937	Yes	No
Artery-Coronary	205	DBP	ENSG00000105516.10	19	0.000566453	0.012462	22	0.0220942	Yes	No
Artery-Coronary	205	CA11	ENSG00000063180.8	19	0.00128011	0.0281624	22	0.0377748	Yes	No
Artery-Coronary	205	NTN5	ENSG00000142233.11	19	3.02279e-06	6.65013e-05	22	0.000481	Yes	Yes
Artery-Coronary	205	FUT2	ENSG00000176920.11	19	0.000704611	0.0155014	22	0.0252954	Yes	No
Artery-Coronary	205	MAMSTR	ENSG00000176909.11	19	0.0043818	0.0963995	22	0.101582	No	No
Artery-Coronary	205	RASIP1	ENSG00000105538.9	19	0.000654776	0.0144051	22	0.0242421	Yes	No
Artery-Coronary	205	IZUMO1	ENSG00000182264.8	19	7.26113e-07	1.52484e-05	21	0.000133133	Yes	Yes
Artery-Coronary	205	FUT1	ENSG00000174951.10	19	0.000493577	0.0103651	21	0.0196655	Yes	No
Artery-Coronary	205	BCAT2	ENSG00000105552.14	19	0.000252659	0.00530585	21	0.0130074	Yes	No
Artery-Coronary	205	HSD17B14	ENSG00000087076.8	19	4.18579e-14	8.79015e-13	21	2.64236e-11	Yes	Yes
Artery-Coronary	205	PLEKHA4	ENSG00000105559.11	19	0.000939267	0.0197246	21	0.0295844	Yes	No
Artery-Coronary	205	PPP1R15A	ENSG00000087074.7	19	0.000486622	0.00973244	20	0.0188831	Yes	No
Artery-Coronary	205	TULP2	ENSG00000104804.7	19	3.17809e-05	0.000635618	20	0.00300547	Yes	Yes
Artery-Coronary	205	NUCB1	ENSG00000104805.15	19	0.000164513	0.00329027	20	0.00956644	Yes	Yes
Artery-Coronary	205	DHDH	ENSG00000104808.7	19	5.82529e-05	0.00116506	20	0.00467275	Yes	Yes
Artery-Coronary	205	BAX	ENSG00000087088.19	19	0.000192761	0.00385522	20	0.0105909	Yes	No
Artery-Coronary	205	CTD-2639E6.9	ENSG00000267898.1	19	8.73873e-06	0.000174775	20	0.0010865	Yes	Yes
Artery-Coronary	205	FTL	ENSG00000087086.14	19	0.00110343	0.0220685	20	0.0319009	Yes	No
Artery-Coronary	205	GYS1	ENSG00000104812.14	19	0.000520445	0.0109293	21	0.0203123	Yes	No
Artery-Coronary	205	RUVBL2	ENSG00000183207.13	19	0.000114899	0.00229798	20	0.00752357	Yes	Yes
Artery-Coronary	205	LHB	ENSG00000104826.12	19	0.000853111	0.0170622	20	0.0269518	Yes	No
Artery-Coronary	205	CTB-60B18.10	ENSG00000268655.2	19	0.000770796	0.0154159	20	0.0252184	Yes	No
Artery-Coronary	205	CGB7	ENSG00000196337.11	19	0.000762762	0.0152552	20	0.0250744	Yes	No
Artery-Coronary	205	SNRNP70	ENSG00000104852.14	19	0.000116722	0.00221773	19	0.00733483	Yes	Yes
Artery-Coronary	205	LIN7B	ENSG00000104863.11	19	0.000101519	0.00192886	19	0.00663418	Yes	Yes
Artery-Coronary	205	C19orf73	ENSG00000221916.3	19	1.66699e-05	0.000316728	19	0.00174381	Yes	Yes
Artery-Coronary	205	PPFIA3	ENSG00000177380.13	19	0.00155032	0.029456	19	0.0389644	Yes	No
Artery-Coronary	205	HRC	ENSG00000130528.11	19	0.000111716	0.00201089	18	0.00684667	Yes	Yes
Artery-Coronary	205	TRPM4	ENSG00000130529.15	19	2.10882e-08	3.79588e-07	18	4.67724e-06	Yes	Yes
Artery-Coronary	205	SLC6A16	ENSG00000063127.15	19	1.49014e-05	0.000268226	18	0.00153384	Yes	Yes
Artery-Coronary	205	CTC-301O7.4	ENSG00000197813.5	19	0.000425005	0.00765009	18	0.0163263	Yes	No
Artery-Coronary	205	CD37	ENSG00000104894.11	19	0.000171977	0.00309558	18	0.00919133	Yes	Yes
Artery-Coronary	205	TEAD2	ENSG00000074219.13	19	0.000335949	0.00604709	18	0.0141339	Yes	No
Artery-Coronary	205	DKKL1	ENSG00000104901.6	19	3.4881e-07	6.27858e-06	18	6.00892e-05	Yes	Yes
Artery-Coronary	205	SLC17A7	ENSG00000104888.9	19	0.0019681	0.0354258	18	0.0446179	Yes	No
Artery-Coronary	205	PIH1D1	ENSG00000104872.10	19	0.0033587	0.0604565	18	0.0679727	No	No
Artery-Coronary	205	ALDH16A1	ENSG00000161618.9	19	8.28425e-14	1.49117e-12	18	4.37246e-11	Yes	Yes
Artery-Coronary	205	FLT3LG	ENSG00000090554.12	19	0.000445559	0.00802006	18	0.0167781	Yes	No
Artery-Coronary	205	RPL13A	ENSG00000142541.16	19	8.85008e-05	0.00159301	18	0.0058139	Yes	Yes
Artery-Coronary	205	RPS11	ENSG00000142534.6	19	0.00207395	0.0373311	18	0.0463785	Yes	No
Artery-Coronary	205	FCGRT	ENSG00000104870.12	19	0.000996638	0.0179395	18	0.0278754	Yes	No
Artery-Coronary	205	RCN3	ENSG00000142552.7	19	1.1173e-05	0.000201113	18	0.00121851	Yes	Yes
Artery-Coronary	205	NOSIP	ENSG00000142546.13	19	3.32766e-06	6.32256e-05	19	0.000461405	Yes	Yes
Artery-Coronary	205	PRRG2	ENSG00000126460.10	19	0.00107676	0.0193817	18	0.029281	Yes	No
Artery-Coronary	205	PRR12	ENSG00000126464.13	19	5.94694e-06	0.000107045	18	0.000718872	Yes	Yes
Artery-Coronary	205	RRAS	ENSG00000126458.3	19	0.000242726	0.00436906	18	0.0114999	Yes	No
Artery-Coronary	205	SCAF1	ENSG00000126461.14	19	0.000250171	0.00450309	18	0.0117332	Yes	No
Artery-Coronary	205	IRF3	ENSG00000126456.15	19	4.20779e-05	0.000757402	18	0.00342876	Yes	Yes
Artery-Coronary	205	BCL2L12	ENSG00000126453.9	19	0.000366197	0.00659155	18	0.0149109	Yes	No
Artery-Coronary	205	PRMT1	ENSG00000126457.21	19	8.35265e-05	0.00150348	18	0.0055912	Yes	Yes
Artery-Coronary	205	ADM5	ENSG00000224420.3	19	0.00214536	0.0386165	18	0.0475991	Yes	No
Artery-Coronary	205	CPT1C	ENSG00000169169.14	19	0.00169778	0.03056	18	0.0399706	Yes	No
Artery-Coronary	205	TSKS	ENSG00000126467.10	19	0.00545267	0.0981481	18	0.103315	No	No
Artery-Coronary	205	AP2A1	ENSG00000196961.12	19	6.01332e-07	1.0824e-05	18	9.80892e-05	Yes	Yes
Artery-Coronary	205	FUZ	ENSG00000010361.13	19	0.000386257	0.00695263	18	0.0153687	Yes	No
Artery-Coronary	205	MED25	ENSG00000104973.16	19	0.000237441	0.00427394	18	0.0113389	Yes	No
Artery-Coronary	205	PTOV1	ENSG00000104960.15	19	0.00291185	0.0524133	18	0.060381	No	No
Artery-Coronary	205	PNKP	ENSG00000039650.11	19	0.000606458	0.0109163	18	0.0203006	Yes	No
Artery-Coronary	205	AKT1S1	ENSG00000204673.10	19	0.000514109	0.00925395	18	0.0182932	Yes	No
Artery-Coronary	205	TBC1D17	ENSG00000104946.12	19	2.72953e-05	0.000491316	18	0.00246843	Yes	Yes
Artery-Coronary	205	IL4I1	ENSG00000104951.15	19	6.5685e-05	0.00118233	18	0.00472412	Yes	Yes
Artery-Coronary	205	NUP62	ENSG00000213024.11	19	2.20966e-05	0.000397738	18	0.00210017	Yes	Yes
Artery-Coronary	205	ATF5	ENSG00000169136.10	19	0.000418809	0.00753856	18	0.0161808	Yes	No
Artery-Coronary	205	SIGLEC11	ENSG00000161640.15	19	0.000120432	0.00216778	18	0.00720688	Yes	Yes
Artery-Coronary	205	VRK3	ENSG00000105053.10	19	0.000252635	0.00480007	19	0.0121897	Yes	No
Artery-Coronary	205	ZNF473	ENSG00000142528.15	19	0.000150162	0.00285308	19	0.00872242	Yes	Yes
Artery-Coronary	205	MYH14	ENSG00000105357.15	19	0.000247795	0.00470811	19	0.0120479	Yes	No
Artery-Coronary	205	KCNC3	ENSG00000131398.13	19	0.000296293	0.00533327	18	0.0130536	Yes	No
Artery-Coronary	205	NR1H2	ENSG00000131408.13	19	1.55343e-05	0.000295151	19	0.00164939	Yes	Yes
Artery-Coronary	205	NAPSA	ENSG00000131400.7	19	0.00153734	0.0292095	19	0.0387501	Yes	No
Artery-Coronary	205	POLD1	ENSG00000062822.12	19	0.00155949	0.0296303	19	0.0391285	Yes	No
Artery-Coronary	205	SPIB	ENSG00000269404.6	19	0.00105012	0.0199522	19	0.029801	Yes	No
Artery-Coronary	205	MYBPC2	ENSG00000086967.9	19	2.4596e-05	0.000467323	19	0.00236721	Yes	Yes
Artery-Coronary	205	FAM71E1	ENSG00000142530.10	19	0.00109874	0.0208761	19	0.0307596	Yes	No
Artery-Coronary	205	EMC10	ENSG00000161671.16	19	0.00026265	0.00499035	19	0.0125062	Yes	No
Artery-Coronary	205	JOSD2	ENSG00000161677.11	19	0.000902937	0.0180587	20	0.0280073	Yes	No
Artery-Coronary	205	ASPDH	ENSG00000204653.9	19	1.26203e-05	0.000252405	20	0.00145921	Yes	Yes
Artery-Coronary	205	LRRC4B	ENSG00000131409.12	19	0.000106537	0.00213074	20	0.00711678	Yes	Yes
Artery-Coronary	205	SYT3	ENSG00000213023.10	19	0.000164184	0.00328369	20	0.00955693	Yes	Yes
Artery-Coronary	205	C19orf81	ENSG00000235034.6	19	0.000142067	0.00284134	20	0.00870111	Yes	Yes
Artery-Coronary	205	SHANK1	ENSG00000161681.15	19	0.00107752	0.0226279	21	0.0324451	Yes	No
Artery-Coronary	205	CLEC11A	ENSG00000105472.12	19	0.00136715	0.0287102	21	0.0382873	Yes	No
Artery-Coronary	205	C19orf48	ENSG00000167747.13	19	6.77687e-08	1.49091e-06	22	1.63059e-05	Yes	Yes
Artery-Coronary	205	LINC01869	ENSG00000180279.6	19	1.81359e-05	0.000398989	22	0.00210368	Yes	Yes
Artery-Coronary	205	KLK1	ENSG00000167748.10	19	0.00110594	0.0243307	22	0.0341087	Yes	No
Artery-Coronary	205	KLK3	ENSG00000142515.14	19	0.000968163	0.0212996	22	0.031136	Yes	No
Artery-Coronary	205	KLK2	ENSG00000167751.12	19	0.000323696	0.007445	23	0.0160564	Yes	No
Artery-Coronary	205	KLK4	ENSG00000167749.11	19	9.91571e-05	0.00228061	23	0.007487	Yes	Yes
Artery-Coronary	205	KLK5	ENSG00000167754.12	19	0.000540482	0.0124311	23	0.0220641	Yes	No
Artery-Coronary	205	KLK6	ENSG00000167755.14	19	0.000132134	0.00303908	23	0.0090944	Yes	Yes
Artery-Coronary	205	KLK7	ENSG00000169035.11	19	0.00142469	0.0327679	23	0.0420657	Yes	No
Artery-Coronary	205	KLK8	ENSG00000129455.15	19	0.000623663	0.0143443	23	0.0241686	Yes	No
Artery-Coronary	205	KLK10	ENSG00000129451.11	19	0.000253318	0.00582632	23	0.0137819	Yes	No
Artery-Coronary	205	KLK11	ENSG00000167757.13	19	0.000411476	0.00946396	23	0.018553	Yes	No
Artery-Coronary	205	KLK13	ENSG00000167759.12	19	0.000620826	0.014279	23	0.0241037	Yes	No
Artery-Coronary	205	KLK14	ENSG00000129437.9	19	0.00135706	0.0312125	23	0.0406073	Yes	No
Artery-Coronary	205	CTU1	ENSG00000142544.6	19	0.000346993	0.00798083	23	0.0167233	Yes	No
Artery-Coronary	205	SIGLEC9	ENSG00000129450.8	19	6.15093e-06	0.000141471	23	0.000909438	Yes	Yes
Artery-Coronary	205	SIGLEC7	ENSG00000168995.13	19	7.54738e-05	0.0017359	23	0.00618297	Yes	Yes
Artery-Coronary	205	CD33	ENSG00000105383.14	19	0.000446253	0.0107101	24	0.0200693	Yes	No
Artery-Coronary	205	IGLON5	ENSG00000142549.9	19	0.00220575	0.0529381	24	0.0608911	No	No
Artery-Coronary	205	VSIG10L	ENSG00000186806.5	19	0.00277669	0.0666405	24	0.0736858	No	No
Artery-Coronary	205	ETFB	ENSG00000105379.9	19	0.00209264	0.0523161	25	0.0602878	No	No
Artery-Coronary	205	CLDND2	ENSG00000160318.6	19	0.000111026	0.00266463	24	0.00831699	Yes	Yes
Artery-Coronary	205	NKG7	ENSG00000105374.9	19	0.00010588	0.00264699	25	0.0082796	Yes	Yes
Artery-Coronary	205	C19orf84	ENSG00000262874.1	19	1.9461e-05	0.000486525	25	0.00245054	Yes	Yes
Artery-Coronary	205	SIGLEC10	ENSG00000142512.14	19	0.00127494	0.0318734	25	0.0412361	Yes	No
Artery-Coronary	205	SIGLEC8	ENSG00000105366.15	19	0.0014432	0.0360801	25	0.0452447	Yes	No
Artery-Coronary	205	SIGLEC12	ENSG00000254521.6	19	9.56995e-22	2.39249e-20	25	1.75671e-18	Yes	Yes
Artery-Coronary	205	SIGLEC6	ENSG00000105492.15	19	0.00070546	0.018342	26	0.0282728	Yes	No
Artery-Coronary	205	ZNF175	ENSG00000105497.7	19	6.74257e-08	1.75307e-06	26	1.8875e-05	Yes	Yes
Artery-Coronary	205	SIGLEC5	ENSG00000105501.12	19	6.44942e-06	0.000174134	27	0.00108364	Yes	Yes
Artery-Coronary	205	SIGLEC14	ENSG00000254415.3	19	9.09474e-11	2.45558e-09	27	4.42597e-08	Yes	Yes
Artery-Coronary	205	SPACA6P-AS	ENSG00000269959.1	19	0.00018559	0.00501093	27	0.0125403	Yes	No
Artery-Coronary	205	SPACA6	ENSG00000182310.13	19	3.08733e-05	0.00083358	27	0.0036712	Yes	Yes
Artery-Coronary	205	HAS1	ENSG00000105509.10	19	0.000277197	0.00748432	27	0.0161165	Yes	No
Artery-Coronary	205	FPR1	ENSG00000171051.8	19	1.96611e-05	0.000570172	29	0.00275863	Yes	Yes
Artery-Coronary	205	FPR2	ENSG00000171049.8	19	0.00060619	0.0169733	28	0.026861	Yes	No
Artery-Coronary	205	FPR3	ENSG00000187474.4	19	7.0812e-06	0.000198274	28	0.00120457	Yes	Yes
Artery-Coronary	205	ZNF577	ENSG00000161551.14	19	3.08065e-06	8.93389e-05	29	0.000617514	Yes	Yes
Artery-Coronary	205	AC006272.2	ENSG00000268316.1	19	0.00168404	0.047153	28	0.0554253	No	No
Artery-Coronary	205	ZNF649	ENSG00000198093.10	19	0.000904716	0.0253321	28	0.035049	Yes	No
Artery-Coronary	205	ZNF613	ENSG00000176024.17	19	0.000782226	0.0219023	28	0.0317478	Yes	No
Artery-Coronary	205	ZNF350	ENSG00000256683.6	19	0.0020214	0.0565991	28	0.064342	No	No
Artery-Coronary	205	ZNF615	ENSG00000197619.13	19	0.000791964	0.022175	28	0.0320057	Yes	No
Artery-Coronary	205	ZNF614	ENSG00000142556.18	19	0.000139254	0.00389911	28	0.0106602	Yes	No
Artery-Coronary	205	ZNF432	ENSG00000256087.6	19	2.65503e-05	0.000743409	28	0.0033835	Yes	Yes
Artery-Coronary	205	ZNF841	ENSG00000197608.11	19	1.85234e-05	0.000518656	28	0.00257039	Yes	Yes
Artery-Coronary	205	ZNF616	ENSG00000204611.6	19	3.02638e-05	0.00087765	29	0.00380545	Yes	Yes
Artery-Coronary	205	ZNF836	ENSG00000196267.12	19	0.00113121	0.0328052	29	0.0420956	Yes	No
Artery-Coronary	205	PPP2R1A	ENSG00000105568.17	19	0.000190522	0.00552514	29	0.0133111	Yes	No
Artery-Coronary	205	ZNF766	ENSG00000196214.10	19	2.54877e-05	0.00076463	30	0.00345501	Yes	Yes
Artery-Coronary	205	ZNF480	ENSG00000198464.13	19	0.000628026	0.0194688	31	0.0293605	Yes	No
Artery-Coronary	205	ZNF610	ENSG00000167554.14	19	5.97208e-05	0.00185135	31	0.00645934	Yes	Yes
Artery-Coronary	205	ZNF880	ENSG00000221923.8	19	5.65116e-24	1.75186e-22	31	1.5772e-20	Yes	Yes
Artery-Coronary	205	ZNF528	ENSG00000167555.13	19	4.44155e-16	1.37688e-14	31	5.21526e-13	Yes	Yes
Artery-Coronary	205	ZNF534	ENSG00000198633.10	19	2.57669e-10	8.24542e-09	32	1.36909e-07	Yes	Yes
Artery-Coronary	205	ZNF578	ENSG00000258405.9	19	0.000266811	0.00853797	32	0.017442	Yes	No
Artery-Coronary	205	ZNF808	ENSG00000198482.11	19	0.00197451	0.0631844	32	0.0705084	No	No
Artery-Coronary	205	ZNF701	ENSG00000167562.12	19	0.000562857	0.0180114	32	0.0279654	Yes	No
Artery-Coronary	205	ZNF83	ENSG00000167766.18	19	1.96816e-16	6.49492e-15	33	2.56872e-13	Yes	Yes
Artery-Coronary	205	ZNF611	ENSG00000213020.9	19	0.000715945	0.0236262	33	0.0334985	Yes	No
Artery-Coronary	205	ZNF600	ENSG00000189190.9	19	1.70218e-19	5.61721e-18	33	3.21527e-16	Yes	Yes
Artery-Coronary	205	ZNF28	ENSG00000198538.10	19	0.000356915	0.0117782	33	0.0212892	Yes	No
Artery-Coronary	205	ZNF468	ENSG00000204604.9	19	9.53899e-11	3.14787e-09	33	5.54544e-08	Yes	Yes
Artery-Coronary	205	ZNF320	ENSG00000182986.12	19	2.21493e-23	7.08779e-22	32	6.01824e-20	Yes	Yes
Artery-Coronary	205	ZNF888	ENSG00000213793.5	19	3.50365e-05	0.00112117	32	0.00454968	Yes	Yes
Artery-Coronary	205	CTD-2331H12.7	ENSG00000269646.1	19	0.000945751	0.030264	32	0.0397078	Yes	No
Artery-Coronary	205	ZNF816	ENSG00000180257.13	19	0.000951101	0.0304352	32	0.0398682	Yes	No
Artery-Coronary	205	ZNF160	ENSG00000170949.17	19	2.21905e-07	7.10097e-06	32	6.71706e-05	Yes	Yes
Artery-Coronary	205	ZNF415	ENSG00000170954.11	19	5.57135e-08	1.78283e-06	32	1.91609e-05	Yes	Yes
Artery-Coronary	205	ZNF347	ENSG00000197937.12	19	0.000160251	0.00512803	32	0.0127443	Yes	No
Artery-Coronary	205	ZNF665	ENSG00000197497.10	19	1.92484e-07	6.15949e-06	32	5.90757e-05	Yes	Yes
Artery-Coronary	205	ZNF677	ENSG00000197928.10	19	3.61489e-05	0.00115676	32	0.00464781	Yes	Yes
Artery-Coronary	205	ZNF845	ENSG00000213799.11	19	0.000340068	0.0108822	32	0.0202561	Yes	No
Artery-Coronary	205	ZNF525	ENSG00000203326.11	19	0.00051226	0.0163923	32	0.026304	Yes	No
Artery-Coronary	205	ZNF765	ENSG00000196417.12	19	5.51465e-07	1.76469e-05	32	0.000150913	Yes	Yes
Artery-Coronary	205	ZNF761	ENSG00000160336.14	19	5.86803e-07	1.87777e-05	32	0.000159668	Yes	Yes
Artery-Coronary	205	ZNF813	ENSG00000198346.10	19	7.23291e-05	0.00238686	33	0.00772872	Yes	Yes
Artery-Coronary	205	ZNF331	ENSG00000130844.16	19	0.000560156	0.0184852	33	0.0283921	Yes	No
Artery-Coronary	205	NLRP12	ENSG00000142405.21	19	0.000286898	0.00918072	32	0.0182119	Yes	No
Artery-Coronary	205	MYADM	ENSG00000179820.15	19	0.000105159	0.00336509	32	0.00971552	Yes	Yes
Artery-Coronary	205	PRKCG	ENSG00000126583.10	19	0.000325649	0.0104208	32	0.0197376	Yes	No
Artery-Coronary	205	CACNG8	ENSG00000142408.4	19	0.00185096	0.0610816	33	0.0685558	No	No
Artery-Coronary	205	CACNG6	ENSG00000130433.7	19	0.000737255	0.0243294	33	0.0341087	Yes	No
Artery-Coronary	205	VSTM1	ENSG00000189068.9	19	5.70652e-06	0.000188315	33	0.00115385	Yes	Yes
Artery-Coronary	205	OSCAR	ENSG00000170909.13	19	0.00083379	0.0275151	33	0.0371986	Yes	No
Artery-Coronary	205	NDUFA3	ENSG00000170906.15	19	6.43431e-06	0.000212332	33	0.00127485	Yes	Yes
Artery-Coronary	205	TFPT	ENSG00000105619.13	19	1.25963e-06	4.0308e-05	32	0.000312217	Yes	Yes
Artery-Coronary	205	PRPF31	ENSG00000105618.13	19	0.000107849	0.00345118	32	0.00986771	Yes	Yes
Artery-Coronary	205	CNOT3	ENSG00000088038.17	19	0.000740707	0.0237026	32	0.0335644	Yes	No
Artery-Coronary	205	LENG1	ENSG00000105617.3	19	0.000270147	0.00864471	32	0.0175839	Yes	No
Artery-Coronary	205	TMC4	ENSG00000167608.11	19	1.48797e-21	4.76149e-20	32	3.35854e-18	Yes	Yes
Artery-Coronary	205	MBOAT7	ENSG00000125505.16	19	8.69634e-05	0.00278283	32	0.00856001	Yes	Yes
Artery-Coronary	205	TSEN34	ENSG00000170892.10	19	1.74212e-05	0.000557479	32	0.00271481	Yes	Yes
Artery-Coronary	205	RPS9	ENSG00000170889.13	19	3.02251e-11	9.67204e-10	32	1.87537e-08	Yes	Yes
Artery-Coronary	205	LILRB3	ENSG00000204577.11	19	0.000769807	0.0246338	32	0.0343922	Yes	No
Artery-Coronary	205	LILRA6	ENSG00000244482.10	19	5.95028e-08	1.90409e-06	32	2.03542e-05	Yes	Yes
Artery-Coronary	205	LILRB5	ENSG00000105609.16	19	0.000256111	0.00819555	32	0.0170135	Yes	No
Artery-Coronary	205	LILRB2	ENSG00000131042.14	19	0.000386176	0.0119715	31	0.0215256	Yes	No
Artery-Coronary	205	LILRA5	ENSG00000187116.13	19	0.000129589	0.00401727	31	0.0108726	Yes	No
Artery-Coronary	205	LILRA4	ENSG00000239961.2	19	1.25978e-05	0.000390533	31	0.00207006	Yes	Yes
Artery-Coronary	205	LAIR1	ENSG00000167613.15	19	0.000496549	0.015393	31	0.0252026	Yes	No
Artery-Coronary	205	TTYH1	ENSG00000167614.13	19	1.78612e-05	0.000535837	30	0.0026381	Yes	Yes
Artery-Coronary	205	CTD-2587H19.3	ENSG00000269873.1	19	0.000528241	0.0158472	30	0.0256778	Yes	No
Artery-Coronary	205	AC008746.12	ENSG00000267838.2	19	8.64351e-13	2.50662e-11	29	6.21142e-10	Yes	Yes
Artery-Coronary	205	LENG8	ENSG00000167615.16	19	0.000334648	0.00970478	29	0.0188521	Yes	No
Artery-Coronary	205	LENG9	ENSG00000275183.1	19	0.000388746	0.0112736	29	0.0207221	Yes	No
Artery-Coronary	205	CDC42EP5	ENSG00000167617.2	19	0.000237203	0.00687889	29	0.0152808	Yes	No
Artery-Coronary	205	LILRA2	ENSG00000239998.5	19	3.75758e-07	1.0897e-05	29	9.854e-05	Yes	Yes
Artery-Coronary	205	LILRA1	ENSG00000104974.11	19	0.000302889	0.00848089	28	0.017359	Yes	No
Artery-Coronary	205	LILRB1	ENSG00000104972.15	19	6.08845e-05	0.00170477	28	0.00611341	Yes	Yes
Artery-Coronary	205	LILRB4	ENSG00000186818.12	19	0.00040403	0.0113129	28	0.0207771	Yes	No
Artery-Coronary	205	KIR2DL4	ENSG00000189013.14	19	0.000900427	0.0243115	27	0.0340974	Yes	No
Artery-Coronary	205	KIR3DL1	ENSG00000167633.18	19	0.000174631	0.00471503	27	0.0120574	Yes	No
Artery-Coronary	205	KIR3DL2	ENSG00000240403.5	19	0.000201255	0.00543389	27	0.0131733	Yes	No
Artery-Coronary	205	FCAR	ENSG00000186431.18	19	7.66645e-05	0.00206994	27	0.00698138	Yes	Yes
Artery-Coronary	205	CTB-61M7.2	ENSG00000268734.1	19	7.36567e-07	1.98873e-05	27	0.000167987	Yes	Yes
Artery-Coronary	205	NCR1	ENSG00000189430.12	19	0.00101834	0.0285136	28	0.0381203	Yes	No
Artery-Coronary	205	NLRP2	ENSG00000022556.15	19	1.54728e-09	4.48712e-08	29	6.53057e-07	Yes	Yes
Artery-Coronary	205	GP6	ENSG00000088053.11	19	1.0025e-08	2.90726e-07	29	3.66516e-06	Yes	Yes
Artery-Coronary	205	RDH13	ENSG00000160439.15	19	5.65951e-16	1.64126e-14	29	6.17747e-13	Yes	Yes
Artery-Coronary	205	EPS8L1	ENSG00000131037.14	19	1.85322e-20	5.37434e-19	29	3.45114e-17	Yes	Yes
Artery-Coronary	205	PPP1R12C	ENSG00000125503.12	19	0.000313521	0.00909211	29	0.0181417	Yes	No
Artery-Coronary	205	TNNT1	ENSG00000105048.16	19	0.000474699	0.0137663	29	0.0235308	Yes	No
Artery-Coronary	205	TNNI3	ENSG00000129991.12	19	0.000675654	0.019594	29	0.0294674	Yes	No
Artery-Coronary	205	DNAAF3	ENSG00000167646.13	19	3.66016e-08	1.06145e-06	29	1.1998e-05	Yes	Yes
Artery-Coronary	205	SYT5	ENSG00000129990.14	19	3.71351e-11	1.07692e-09	29	2.07018e-08	Yes	Yes
Artery-Coronary	205	PTPRH	ENSG00000080031.9	19	0.00181514	0.0526391	29	0.0605938	No	No
Artery-Coronary	205	CTD-2587H24.10	ENSG00000267649.1	19	7.24123e-05	0.00209996	29	0.00704944	Yes	Yes
Artery-Coronary	205	TMEM86B	ENSG00000180089.5	19	5.40449e-06	0.00015673	29	0.000993623	Yes	Yes
Artery-Coronary	205	PPP6R1	ENSG00000105063.18	19	0.000233813	0.00678057	29	0.0151694	Yes	No
Artery-Coronary	205	HSPBP1	ENSG00000133265.10	19	0.000492796	0.0142911	29	0.0241184	Yes	No
Artery-Coronary	205	BRSK1	ENSG00000160469.16	19	0.00113433	0.0328957	29	0.0421693	Yes	No
Artery-Coronary	205	TMEM150B	ENSG00000180061.9	19	0.000104604	0.00303351	29	0.00908435	Yes	Yes
Artery-Coronary	205	KMT5C	ENSG00000133247.13	19	0.000627117	0.0175593	28	0.0274801	Yes	No
Artery-Coronary	205	COX6B2	ENSG00000160471.12	19	0.000259333	0.00726131	28	0.015828	Yes	No
Artery-Coronary	205	IL11	ENSG00000095752.6	19	2.73052e-05	0.000764546	28	0.00345501	Yes	Yes
Artery-Coronary	205	TMEM238	ENSG00000233493.3	19	0.000492549	0.0137914	28	0.0235544	Yes	No
Artery-Coronary	205	RPL28	ENSG00000108107.14	19	9.35923e-06	0.000262059	28	0.00150434	Yes	Yes
Artery-Coronary	205	UBE2S	ENSG00000108106.13	19	3.22204e-05	0.000902171	28	0.00388974	Yes	Yes
Artery-Coronary	205	SHISA7	ENSG00000187902.11	19	0.00139634	0.0390976	28	0.0480106	Yes	No
Artery-Coronary	205	ISOC2	ENSG00000063241.7	19	6.11562e-05	0.00171237	28	0.0061272	Yes	Yes
Artery-Coronary	205	ZNF628	ENSG00000197483.9	19	0.000173901	0.00486922	28	0.0123233	Yes	No
Artery-Coronary	205	NAT14	ENSG00000090971.4	19	8.60354e-12	2.40899e-10	28	5.19368e-09	Yes	Yes
Artery-Coronary	205	SSC5D	ENSG00000179954.15	19	1.16736e-11	3.2686e-10	28	6.91385e-09	Yes	Yes
Artery-Coronary	205	SBK3	ENSG00000231274.5	19	0.00013247	0.00357668	27	0.0100875	Yes	No
Artery-Coronary	205	ZNF579	ENSG00000218891.4	19	0.000415763	0.0112256	27	0.0206741	Yes	No
Artery-Coronary	205	FIZ1	ENSG00000179943.7	19	6.63347e-05	0.00179104	27	0.0063228	Yes	Yes
Artery-Coronary	205	ZNF524	ENSG00000171443.6	19	0.000594975	0.0160643	27	0.0259263	Yes	No
Artery-Coronary	205	ZNF865	ENSG00000261221.3	19	0.00010926	0.00295001	27	0.00891273	Yes	Yes
Artery-Coronary	205	ZNF784	ENSG00000179922.5	19	0.000592587	0.0159999	27	0.0258572	Yes	No
Artery-Coronary	205	ZNF580	ENSG00000213015.8	19	0.000232096	0.00626659	27	0.0144424	Yes	No
Artery-Coronary	205	ZNF581	ENSG00000171425.9	19	3.44797e-05	0.000930952	27	0.00396551	Yes	Yes
Artery-Coronary	205	CCDC106	ENSG00000173581.7	19	6.05381e-05	0.00163453	27	0.00592678	Yes	Yes
Artery-Coronary	205	U2AF2	ENSG00000063244.12	19	0.000483443	0.013053	27	0.0227561	Yes	No
Artery-Coronary	205	EPN1	ENSG00000063245.14	19	0.000147045	0.00397021	27	0.0107773	Yes	No
Artery-Coronary	205	NLRP9	ENSG00000185792.9	19	1.99946e-07	5.39855e-06	27	5.2423e-05	Yes	Yes
Artery-Coronary	205	ZNF787	ENSG00000142409.5	19	0.000762871	0.0183089	24	0.0282364	Yes	No
Artery-Coronary	205	ZNF444	ENSG00000167685.14	19	0.00185129	0.044431	24	0.052966	No	No
Artery-Coronary	205	ZSCAN5A	ENSG00000131848.9	19	0.0002276	0.00569	25	0.0135923	Yes	No
Artery-Coronary	205	AC006116.20	ENSG00000267710.6	19	0.00324188	0.0778052	24	0.0839026	No	No
Artery-Coronary	205	ZNF582	ENSG00000018869.16	19	0.000543717	0.0130492	24	0.0227561	Yes	No
Artery-Coronary	205	ZNF582-AS1	ENSG00000267454.5	19	1.04449e-17	2.50676e-16	24	1.18187e-14	Yes	Yes
Artery-Coronary	205	ZNF583	ENSG00000198440.9	19	0.000739307	0.0177434	24	0.0276584	Yes	No
Artery-Coronary	205	ZNF667	ENSG00000198046.11	19	6.91619e-05	0.00165989	24	0.0059993	Yes	Yes
Artery-Coronary	205	ZNF667-AS1	ENSG00000166770.10	19	0.000206226	0.00494941	24	0.0124472	Yes	No
Artery-Coronary	205	ZNF471	ENSG00000196263.7	19	2.90532e-05	0.00072633	25	0.00332217	Yes	Yes
Artery-Coronary	205	AC005498.4	ENSG00000267224.1	19	0.000309121	0.00741891	24	0.0160238	Yes	No
Artery-Coronary	205	AC005498.3	ENSG00000267421.6	19	0.00124101	0.0297842	24	0.0392603	Yes	No
Artery-Coronary	205	ZFP28	ENSG00000196867.7	19	0.000169556	0.00406936	24	0.0109783	Yes	No
Artery-Coronary	205	ZNF470	ENSG00000197016.11	19	1.1373e-05	0.000272951	24	0.00155392	Yes	Yes
Artery-Coronary	205	ZNF71	ENSG00000197951.8	19	0.00138744	0.0332985	24	0.0425608	Yes	No
Artery-Coronary	205	SMIM17	ENSG00000268182.5	19	0.000722348	0.0173363	24	0.0272502	Yes	No
Artery-Coronary	205	ZNF835	ENSG00000127903.13	19	2.1821e-05	0.000523705	24	0.00258904	Yes	Yes
Artery-Coronary	205	AC007228.9	ENSG00000268568.1	19	0.000554729	0.0133135	24	0.0230192	Yes	No
Artery-Coronary	205	ZIM2	ENSG00000269699.5	19	0.00142394	0.0341745	24	0.043408	Yes	No
Artery-Coronary	205	PEG3	ENSG00000198300.12	19	6.8825e-05	0.0016518	24	0.00598054	Yes	Yes
Artery-Coronary	205	DUXA	ENSG00000258873.2	19	3.93697e-08	8.66133e-07	22	9.99204e-06	Yes	Yes
Artery-Coronary	205	ZNF264	ENSG00000083844.10	19	0.00194738	0.0428424	22	0.0515248	No	No
Artery-Coronary	205	AURKC	ENSG00000105146.12	19	0.000157522	0.00330796	21	0.00960075	Yes	Yes
Artery-Coronary	205	ZNF805	ENSG00000204524.6	19	0.000866359	0.0181935	21	0.0281377	Yes	No
Artery-Coronary	205	CTC-444N24.8	ENSG00000268713.1	19	0.00158318	0.0332467	21	0.0425237	Yes	No
Artery-Coronary	205	ZNF460	ENSG00000197714.8	19	0.00092952	0.0195199	21	0.0293812	Yes	No
Artery-Coronary	205	CTC-444N24.11	ENSG00000268205.1	19	8.45389e-05	0.00177532	21	0.00628249	Yes	Yes
Artery-Coronary	205	ZNF543	ENSG00000178229.7	19	8.97188e-05	0.0018841	21	0.00652766	Yes	Yes
Artery-Coronary	205	ZNF304	ENSG00000131845.14	19	1.96866e-06	4.13419e-05	21	0.000319606	Yes	Yes
Artery-Coronary	205	ZNF547	ENSG00000152433.14	19	0.00541341	0.113682	21	0.118091	No	No
Artery-Coronary	205	TRAPPC2B	ENSG00000256060.2	19	0.00314781	0.0661039	21	0.0731919	No	No
Artery-Coronary	205	ZNF548	ENSG00000188785.11	19	2.18424e-06	4.58691e-05	21	0.000349996	Yes	Yes
Artery-Coronary	205	ZNF17	ENSG00000186272.12	19	0.00175435	0.0368413	21	0.0459485	Yes	No
Artery-Coronary	205	ZNF749	ENSG00000186230.6	19	4.70521e-19	9.88094e-18	21	5.54943e-16	Yes	Yes
Artery-Coronary	205	VN1R1	ENSG00000178201.4	19	2.49234e-06	5.23392e-05	21	0.000392347	Yes	Yes
Artery-Coronary	205	ZNF772	ENSG00000197128.11	19	3.54777e-11	7.45032e-10	21	1.47655e-08	Yes	Yes
Artery-Coronary	205	ZNF419	ENSG00000105136.20	19	0.000112767	0.00236811	21	0.00768746	Yes	Yes
Artery-Coronary	205	ZNF773	ENSG00000152439.12	19	9.99182e-06	0.000209828	21	0.00126235	Yes	Yes
Artery-Coronary	205	ZNF549	ENSG00000121406.8	19	0.00022715	0.00477016	21	0.0121412	Yes	No
Artery-Coronary	205	ZNF550	ENSG00000251369.8	19	0.00731961	0.153712	21	0.156587	No	No
Artery-Coronary	205	ZNF416	ENSG00000083817.8	19	0.0026967	0.0566307	21	0.0643697	No	No
Artery-Coronary	205	ZIK1	ENSG00000171649.11	19	0.00101391	0.021292	21	0.0311329	Yes	No
Artery-Coronary	205	ZNF530	ENSG00000183647.10	19	0.00200488	0.0421025	21	0.0508089	No	No
Artery-Coronary	205	ZNF134	ENSG00000213762.11	19	0.00283383	0.0566767	20	0.0644097	No	No
Artery-Coronary	205	ZNF211	ENSG00000121417.13	19	1.96275e-05	0.00039255	20	0.00207767	Yes	Yes
Artery-Coronary	205	ZSCAN4	ENSG00000180532.10	19	0.000262731	0.00525463	20	0.0129255	Yes	No
Artery-Coronary	205	ZNF551	ENSG00000204519.10	19	0.00137733	0.0261694	19	0.035864	Yes	No
Artery-Coronary	205	ZNF154	ENSG00000179909.15	19	0.00258577	0.0491296	19	0.05732	No	No
Artery-Coronary	205	ZNF671	ENSG00000083814.13	19	0.000271228	0.00515333	19	0.0127782	Yes	No
Artery-Coronary	205	ZNF776	ENSG00000152443.12	19	0.000349277	0.00628699	18	0.0144689	Yes	No
Artery-Coronary	205	ZNF586	ENSG00000083828.15	19	3.68025e-06	6.62444e-05	18	0.000479723	Yes	Yes
Artery-Coronary	205	ZNF552	ENSG00000178935.5	19	0.00166321	0.0299377	18	0.0394067	Yes	No
Artery-Coronary	205	ZNF587B	ENSG00000269343.6	19	0.000125389	0.00225701	18	0.00743183	Yes	Yes
Artery-Coronary	205	ZNF814	ENSG00000204514.9	19	0.000372091	0.00669764	18	0.0150539	Yes	No
Artery-Coronary	205	ZNF587	ENSG00000198466.11	19	2.23562e-06	4.02412e-05	18	0.000311834	Yes	Yes
Artery-Coronary	205	ZNF417	ENSG00000173480.10	19	6.99272e-08	1.18876e-06	17	1.33195e-05	Yes	Yes
Artery-Coronary	205	ZNF418	ENSG00000196724.12	19	0.000196574	0.00334175	17	0.0096675	Yes	Yes
Artery-Coronary	205	ZNF256	ENSG00000152454.3	19	0.00453294	0.0770599	17	0.0832141	No	No
Artery-Coronary	205	C19orf18	ENSG00000177025.3	19	0.00132197	0.0224735	17	0.0322961	Yes	No
Artery-Coronary	205	ZNF606	ENSG00000166704.11	19	0.00240825	0.0409402	17	0.0497379	Yes	No
Artery-Coronary	205	ZSCAN1	ENSG00000152467.9	19	0.000327471	0.00523954	16	0.0129086	Yes	No
Artery-Coronary	205	ZNF135	ENSG00000176293.19	19	6.16881e-08	9.25322e-07	15	1.0627e-05	Yes	Yes
Artery-Coronary	205	ZSCAN18	ENSG00000121413.12	19	8.78165e-05	0.00131725	15	0.00510377	Yes	Yes
Artery-Coronary	205	ZNF329	ENSG00000181894.14	19	0.00280017	0.0420026	15	0.0507122	No	No
Artery-Coronary	205	ZNF274	ENSG00000171606.17	19	0.00123006	0.0172208	14	0.0271449	Yes	No
Artery-Coronary	205	ZNF544	ENSG00000198131.13	19	6.89856e-05	0.000896813	13	0.00386977	Yes	Yes
Artery-Coronary	205	ZNF8	ENSG00000278129.1	19	0.00211634	0.0275124	13	0.0371986	Yes	No
Artery-Coronary	205	ERVK3-1	ENSG00000142396.10	19	0.00108945	0.0130734	12	0.0227777	Yes	No
Artery-Coronary	205	ZSCAN22	ENSG00000182318.5	19	0.00153638	0.0184365	12	0.0283478	Yes	No
Artery-Coronary	205	A1BG	ENSG00000121410.11	19	4.04723e-09	4.85667e-08	12	7.02844e-07	Yes	Yes
Artery-Coronary	205	ZNF497	ENSG00000174586.10	19	1.57798e-06	1.89358e-05	12	0.00016086	Yes	Yes
Artery-Coronary	205	ZNF837	ENSG00000152475.6	19	0.0049517	0.0594203	12	0.0670092	No	No
Artery-Coronary	205	RPS5	ENSG00000083845.8	19	6.35273e-06	6.988e-05	11	0.000502396	Yes	Yes
Artery-Coronary	205	ZNF584	ENSG00000171574.17	19	1.10573e-09	1.2163e-08	11	1.95578e-07	Yes	Yes
Artery-Coronary	205	CTD-2619J13.14	ENSG00000232098.3	19	8.98094e-05	0.000987903	11	0.00414949	Yes	Yes
Artery-Coronary	205	CTD-2619J13.17	ENSG00000268912.1	19	0.000751161	0.00826277	11	0.0170978	Yes	No
Artery-Coronary	205	ZNF132	ENSG00000131849.11	19	1.31622e-09	1.44784e-08	11	2.2935e-07	Yes	Yes
Artery-Coronary	205	CTD-2619J13.19	ENSG00000269473.1	19	7.63618e-07	8.3998e-06	11	7.79342e-05	Yes	Yes
Artery-Coronary	205	ZNF324B	ENSG00000249471.7	19	0.0030655	0.0337206	11	0.0429704	Yes	No
Artery-Coronary	205	ZNF324	ENSG00000083812.11	19	0.000767985	0.00844784	11	0.0173322	Yes	No
Artery-Coronary	205	ZNF446	ENSG00000083838.15	19	0.00489584	0.0538542	11	0.0617308	No	No
Artery-Coronary	205	SLC27A5	ENSG00000083807.9	19	0.0025153	0.0276683	11	0.0373356	Yes	No
Artery-Coronary	205	ZBTB45	ENSG00000119574.12	19	0.00157182	0.0157182	10	0.0255265	Yes	No
Artery-Coronary	205	TRIM28	ENSG00000130726.11	19	0.00159213	0.0159213	10	0.025756	Yes	No
Artery-Coronary	205	CHMP2A	ENSG00000130724.8	19	0.0041569	0.041569	10	0.0503108	No	No
Artery-Coronary	205	UBE2M	ENSG00000130725.7	19	0.00406797	0.0406797	10	0.0494877	Yes	No
Artery-Coronary	205	MZF1	ENSG00000099326.8	19	0.00046569	0.0046569	10	0.0119669	Yes	No
Artery-Coronary	205	DEFB132	ENSG00000186458.4	20	0.00449361	0.0629105	14	0.0702508	No	No
Artery-Coronary	205	C20orf96	ENSG00000196476.11	20	1.02957e-10	1.54435e-09	15	2.89723e-08	Yes	Yes
Artery-Coronary	205	ZCCHC3	ENSG00000247315.3	20	0.000294402	0.00441604	15	0.011594	Yes	No
Artery-Coronary	205	SOX12	ENSG00000177732.8	20	0.000235517	0.00353276	15	0.0100195	Yes	No
Artery-Coronary	205	NRSN2	ENSG00000125841.12	20	0.000588461	0.00882692	15	0.0178109	Yes	No
Artery-Coronary	205	TRIB3	ENSG00000101255.10	20	8.68219e-10	1.38915e-08	16	2.20834e-07	Yes	Yes
Artery-Coronary	205	RBCK1	ENSG00000125826.20	20	6.69078e-06	0.000107052	16	0.000718872	Yes	Yes
Artery-Coronary	205	TBC1D20	ENSG00000125875.13	20	0.00118646	0.0201699	17	0.0300161	Yes	No
Artery-Coronary	205	CSNK2A1	ENSG00000101266.17	20	5.06479e-05	0.000911662	18	0.00391124	Yes	Yes
Artery-Coronary	205	TCF15	ENSG00000125878.6	20	0.00115622	0.0208119	18	0.0306962	Yes	No
Artery-Coronary	205	SRXN1	ENSG00000271303.1	20	0.000897444	0.0170514	19	0.0269371	Yes	No
Artery-Coronary	205	SLC52A3	ENSG00000101276.14	20	0.00107255	0.0214511	20	0.0312953	Yes	No
Artery-Coronary	205	FAM110A	ENSG00000125898.12	20	8.22218e-05	0.00172666	21	0.00616294	Yes	Yes
Artery-Coronary	205	ANGPT4	ENSG00000101280.7	20	0.00177463	0.0390418	22	0.0479583	Yes	No
Artery-Coronary	205	RSPO4	ENSG00000101282.8	20	0.000450604	0.0103639	23	0.0196655	Yes	No
Artery-Coronary	205	PSMF1	ENSG00000125818.17	20	6.15556e-09	1.47734e-07	24	1.97522e-06	Yes	Yes
Artery-Coronary	205	TMEM74B	ENSG00000125895.5	20	0.000235005	0.00540511	23	0.0131334	Yes	No
Artery-Coronary	205	C20orf202	ENSG00000215595.1	20	0.000131002	0.00301305	23	0.00904066	Yes	Yes
Artery-Coronary	205	SNPH	ENSG00000101298.13	20	0.000476603	0.0114385	24	0.020943	Yes	No
Artery-Coronary	205	SDCBP2	ENSG00000125775.14	20	1.0989e-08	2.52746e-07	23	3.24137e-06	Yes	Yes
Artery-Coronary	205	FKBP1A	ENSG00000088832.16	20	0.000460299	0.0110472	24	0.0204513	Yes	No
Artery-Coronary	205	NSFL1C	ENSG00000088833.17	20	1.71981e-05	0.000395556	23	0.00209111	Yes	Yes
Artery-Coronary	205	SIRPB2	ENSG00000196209.12	20	7.74199e-14	1.78066e-12	23	5.15384e-11	Yes	Yes
Artery-Coronary	205	SIRPD	ENSG00000125900.12	20	0.000381476	0.00915544	24	0.0182032	Yes	No
Artery-Coronary	205	SIRPB1	ENSG00000101307.15	20	1.00236e-19	2.40567e-18	24	1.43666e-16	Yes	Yes
Artery-Coronary	205	SIRPG	ENSG00000089012.14	20	0.00274231	0.0685579	25	0.0754612	No	No
Artery-Coronary	205	SIRPA	ENSG00000198053.11	20	0.000855405	0.0196743	23	0.0295362	Yes	No
Artery-Coronary	205	STK35	ENSG00000125834.12	20	0.000752455	0.016554	22	0.0264782	Yes	No
Artery-Coronary	205	TGM3	ENSG00000125780.11	20	0.000799595	0.0183907	23	0.0283122	Yes	No
Artery-Coronary	205	SNRPB	ENSG00000125835.18	20	0.000251158	0.00552547	22	0.0133111	Yes	No
Artery-Coronary	205	ZNF343	ENSG00000088876.11	20	4.37495e-05	0.000962489	22	0.00407363	Yes	Yes
Artery-Coronary	205	TMC2	ENSG00000149488.12	20	1.05873e-05	0.000243508	23	0.00141876	Yes	Yes
Artery-Coronary	205	NOP56	ENSG00000101361.16	20	0.000299057	0.00657925	22	0.0149051	Yes	No
Artery-Coronary	205	IDH3B	ENSG00000101365.20	20	0.000433872	0.00954518	22	0.018649	Yes	No
Artery-Coronary	205	EBF4	ENSG00000088881.20	20	0.0011538	0.0253835	22	0.0350958	Yes	No
Artery-Coronary	205	CPXM1	ENSG00000088882.7	20	6.87116e-06	0.000144294	21	0.00092526	Yes	Yes
Artery-Coronary	205	PCED1A	ENSG00000132635.16	20	0.00237994	0.0523588	22	0.0603292	No	No
Artery-Coronary	205	VPS16	ENSG00000215305.9	20	2.98444e-05	0.000656577	22	0.00308422	Yes	Yes
Artery-Coronary	205	PTPRA	ENSG00000132670.20	20	0.000592426	0.0136258	23	0.0233742	Yes	No
Artery-Coronary	205	GNRH2	ENSG00000125787.11	20	0.00141522	0.0297196	21	0.0392054	Yes	No
Artery-Coronary	205	MRPS26	ENSG00000125901.5	20	0.000176438	0.00370519	21	0.0103238	Yes	No
Artery-Coronary	205	OXT	ENSG00000101405.3	20	0.00131419	0.0275979	21	0.0372743	Yes	No
Artery-Coronary	205	UBOX5	ENSG00000185019.16	20	0.000344217	0.00791699	23	0.0166463	Yes	No
Artery-Coronary	205	FASTKD5	ENSG00000215251.3	20	4.5348e-05	0.001043	23	0.00431776	Yes	Yes
Artery-Coronary	205	LZTS3	ENSG00000088899.14	20	0.000170592	0.00392363	23	0.010693	Yes	No
Artery-Coronary	205	DDRGK1	ENSG00000198171.12	20	8.34453e-05	0.00191924	23	0.00660999	Yes	Yes
Artery-Coronary	205	ITPA	ENSG00000125877.12	20	1.40853e-18	3.23962e-17	23	1.73776e-15	Yes	Yes
Artery-Coronary	205	SLC4A11	ENSG00000088836.12	20	6.00869e-06	0.0001382	23	0.000891927	Yes	Yes
Artery-Coronary	205	RP4-794I6.4	ENSG00000277287.1	20	1.88124e-05	0.000413872	22	0.00216494	Yes	Yes
Artery-Coronary	205	C20orf194	ENSG00000088854.12	20	0.00140537	0.0351342	25	0.0443184	Yes	No
Artery-Coronary	205	ATRN	ENSG00000088812.17	20	0.000444653	0.0111163	25	0.0205311	Yes	No
Artery-Coronary	205	ADAM33	ENSG00000149451.17	20	7.27694e-11	1.6737e-09	23	3.10911e-08	Yes	Yes
Artery-Coronary	205	SIGLEC1	ENSG00000088827.12	20	0.000627036	0.0144218	23	0.0242589	Yes	No
Artery-Coronary	205	HSPA12B	ENSG00000132622.10	20	3.5007e-05	0.00080516	23	0.00359251	Yes	Yes
Artery-Coronary	205	C20orf27	ENSG00000101220.17	20	0.000597627	0.0137454	23	0.0235111	Yes	No
Artery-Coronary	205	SPEF1	ENSG00000101222.12	20	5.54341e-05	0.00127498	23	0.00498626	Yes	Yes
Artery-Coronary	205	CENPB	ENSG00000125817.7	20	0.000136307	0.00313506	23	0.0092564	Yes	Yes
Artery-Coronary	205	CDC25B	ENSG00000101224.17	20	3.05924e-15	7.34218e-14	24	2.50396e-12	Yes	Yes
Artery-Coronary	205	LINC01730	ENSG00000275491.1	20	1.11781e-13	2.57096e-12	23	7.32296e-11	Yes	Yes
Artery-Coronary	205	AP5S1	ENSG00000125843.10	20	0.000824052	0.0197773	24	0.0296401	Yes	No
Artery-Coronary	205	MAVS	ENSG00000088888.17	20	0.000198174	0.00475619	24	0.0121242	Yes	No
Artery-Coronary	205	PANK2	ENSG00000125779.21	20	3.85747e-05	0.000925792	24	0.00395011	Yes	Yes
Artery-Coronary	205	RNF24	ENSG00000101236.16	20	5.43387e-05	0.00130413	24	0.00506935	Yes	Yes
Artery-Coronary	205	SMOX	ENSG00000088826.17	20	0.000990034	0.0247509	25	0.0344872	Yes	No
Artery-Coronary	205	ADRA1D	ENSG00000171873.7	20	0.00424432	0.101864	24	0.106856	No	No
Artery-Coronary	205	PRNP	ENSG00000171867.16	20	0.00316791	0.0823658	26	0.0881889	No	No
Artery-Coronary	205	PRND	ENSG00000171864.4	20	0.00103274	0.0268512	26	0.0365629	Yes	No
Artery-Coronary	205	RASSF2	ENSG00000101265.15	20	0.00025031	0.00650807	26	0.0148099	Yes	No
Artery-Coronary	205	SLC23A2	ENSG00000089057.14	20	0.000785432	0.0219921	28	0.0318289	Yes	No
Artery-Coronary	205	RP5-1116H23.5	ENSG00000276768.1	20	7.72365e-05	0.00200815	26	0.00683993	Yes	Yes
Artery-Coronary	205	RP5-1116H23.4	ENSG00000278816.1	20	0.000567616	0.014758	26	0.0245752	Yes	No
Artery-Coronary	205	RP5-1116H23.3	ENSG00000277425.1	20	0.000204855	0.00532622	26	0.0130436	Yes	No
Artery-Coronary	205	TMEM230	ENSG00000089063.14	20	4.28667e-11	1.1574e-09	27	2.21334e-08	Yes	Yes
Artery-Coronary	205	PCNA	ENSG00000132646.10	20	0.000102401	0.00266243	26	0.00831156	Yes	Yes
Artery-Coronary	205	CDS2	ENSG00000101290.13	20	0.000289263	0.00752085	26	0.016157	Yes	No
Artery-Coronary	205	RP5-828H9.1	ENSG00000230563.2	20	5.08586e-43	1.22061e-41	24	9.11184e-39	Yes	Yes
Artery-Coronary	205	LINC00654	ENSG00000205181.5	20	1.09591e-05	0.000263019	24	0.00150937	Yes	Yes
Artery-Coronary	205	GPCPD1	ENSG00000125772.12	20	0.000660569	0.0165142	25	0.0264381	Yes	No
Artery-Coronary	205	C20orf196	ENSG00000171984.14	20	0.000957532	0.0239383	25	0.033754	Yes	No
Artery-Coronary	205	CHGB	ENSG00000089199.9	20	0.00116875	0.0257126	22	0.0354086	Yes	No
Artery-Coronary	205	TRMT6	ENSG00000089195.14	20	0.00369978	0.085095	23	0.0907283	No	No
Artery-Coronary	205	MCM8	ENSG00000125885.13	20	1.4883e-16	3.42309e-15	23	1.42293e-13	Yes	Yes
Artery-Coronary	205	RP5-967N21.11	ENSG00000275632.1	20	0.000130734	0.00300689	23	0.00903488	Yes	Yes
Artery-Coronary	205	CRLS1	ENSG00000088766.11	20	0.0017159	0.0394657	23	0.0483564	Yes	No
Artery-Coronary	205	LRRN4	ENSG00000125872.7	20	6.10349e-05	0.0014038	23	0.00532061	Yes	Yes
Artery-Coronary	205	RP5-1056H1.2	ENSG00000278192.1	20	3.59299e-05	0.000826387	23	0.00365028	Yes	Yes
Artery-Coronary	205	FERMT1	ENSG00000101311.15	20	0.00012211	0.00280852	23	0.00861897	Yes	Yes
Artery-Coronary	205	BMP2	ENSG00000125845.6	20	0.00056287	0.0118203	21	0.0213437	Yes	No
Artery-Coronary	205	TMX4	ENSG00000125827.8	20	0.00113259	0.0237843	21	0.0336226	Yes	No
Artery-Coronary	205	PLCB1	ENSG00000182621.17	20	0.00048155	0.0134834	28	0.0232166	Yes	No
Artery-Coronary	205	PLCB4	ENSG00000101333.16	20	0.00272498	0.0681244	25	0.0750718	No	No
Artery-Coronary	205	LAMP5	ENSG00000125869.9	20	0.00072632	0.0159791	22	0.0258334	Yes	No
Artery-Coronary	205	RP5-839B4.8	ENSG00000243961.2	20	2.34441e-05	0.000468883	20	0.00237413	Yes	Yes
Artery-Coronary	205	ANKEF1	ENSG00000132623.15	20	5.62546e-11	1.12509e-09	20	2.16046e-08	Yes	Yes
Artery-Coronary	205	SNAP25	ENSG00000132639.12	20	1.52341e-05	0.000319916	21	0.00175654	Yes	Yes
Artery-Coronary	205	MKKS	ENSG00000125863.18	20	0.000716146	0.0150391	21	0.0248928	Yes	No
Artery-Coronary	205	SLX4IP	ENSG00000149346.14	20	0.00106941	0.0245965	23	0.0343576	Yes	No
Artery-Coronary	205	JAG1	ENSG00000101384.11	20	0.000130077	0.00273161	21	0.00845388	Yes	Yes
Artery-Coronary	205	LINC01752	ENSG00000224961.1	20	0.000387602	0.00775205	20	0.0164482	Yes	No
Artery-Coronary	205	RP1-278O22.2	ENSG00000234900.1	20	0.000365085	0.00766678	21	0.0163456	Yes	No
Artery-Coronary	205	BTBD3	ENSG00000132640.14	20	0.00113436	0.024956	22	0.0346839	Yes	No
Artery-Coronary	205	SPTLC3	ENSG00000172296.12	20	0.00018849	0.00395829	21	0.0107613	Yes	No
Artery-Coronary	205	ISM1	ENSG00000101230.5	20	0.000398359	0.00796719	20	0.0167123	Yes	No
Artery-Coronary	205	RP4-585I14.3	ENSG00000278153.1	20	0.000410317	0.00779603	19	0.0165099	Yes	No
Artery-Coronary	205	TASP1	ENSG00000089123.15	20	8.86366e-06	0.000186137	21	0.00114246	Yes	Yes
Artery-Coronary	205	ESF1	ENSG00000089048.14	20	0.001188	0.0213839	18	0.0312297	Yes	No
Artery-Coronary	205	NDUFAF5	ENSG00000101247.17	20	3.19427e-09	5.43026e-08	17	7.79556e-07	Yes	Yes
Artery-Coronary	205	SEL1L2	ENSG00000101251.11	20	2.79869e-05	0.000503764	18	0.00251826	Yes	Yes
Artery-Coronary	205	MACROD2	ENSG00000172264.16	20	6.30276e-05	0.0025211	40	0.00800995	Yes	Yes
Artery-Coronary	205	FLRT3	ENSG00000125848.9	20	0.00223114	0.0379294	17	0.0469363	Yes	No
Artery-Coronary	205	KIF16B	ENSG00000089177.18	20	0.000259093	0.00699552	27	0.0154216	Yes	No
Artery-Coronary	205	SNRPB2	ENSG00000125870.10	20	7.51072e-05	0.00172746	23	0.00616396	Yes	Yes
Artery-Coronary	205	PCSK2	ENSG00000125851.9	20	2.52242e-16	6.81054e-15	27	2.6817e-13	Yes	Yes
Artery-Coronary	205	BFSP1	ENSG00000125864.13	20	0.00127081	0.0317702	25	0.0411565	Yes	No
Artery-Coronary	205	DSTN	ENSG00000125868.15	20	0.00641776	0.154026	24	0.156887	No	No
Artery-Coronary	205	RRBP1	ENSG00000125844.15	20	0.000351247	0.00842992	24	0.0173112	Yes	No
Artery-Coronary	205	SNX5	ENSG00000089006.16	20	0.000467014	0.0107413	23	0.0201004	Yes	No
Artery-Coronary	205	MGME1	ENSG00000125871.13	20	2.8587e-10	6.57502e-09	23	1.1134e-07	Yes	Yes
Artery-Coronary	205	PET117	ENSG00000232838.3	20	0.000240707	0.00529556	22	0.0129859	Yes	No
Artery-Coronary	205	KAT14	ENSG00000149474.13	20	0.000310756	0.00714739	23	0.0156678	Yes	No
Artery-Coronary	205	ZNF133	ENSG00000125846.15	20	0.00229972	0.0505939	22	0.0586883	No	No
Artery-Coronary	205	DZANK1	ENSG00000089091.16	20	0.000463381	0.0101944	22	0.019449	Yes	No
Artery-Coronary	205	POLR3F	ENSG00000132664.11	20	6.3563e-05	0.00133482	21	0.00514447	Yes	Yes
Artery-Coronary	205	RBBP9	ENSG00000089050.15	20	0.000236214	0.00496049	21	0.0124645	Yes	No
Artery-Coronary	205	SEC23B	ENSG00000101310.14	20	0.000441385	0.00971047	22	0.0188568	Yes	No
Artery-Coronary	205	LINC00493	ENSG00000232388.4	20	4.4571e-05	0.000935991	21	0.00398224	Yes	Yes
Artery-Coronary	205	DTD1	ENSG00000125821.11	20	0.00103024	0.0236955	23	0.0335622	Yes	No
Artery-Coronary	205	LINC00652	ENSG00000179935.9	20	0.000183928	0.00386248	21	0.0106003	Yes	No
Artery-Coronary	205	RP5-1068E13.7	ENSG00000273148.1	20	9.50043e-05	0.00199509	21	0.00680709	Yes	Yes
Artery-Coronary	205	SLC24A3	ENSG00000185052.11	20	0.000310345	0.00713794	23	0.0156541	Yes	No
Artery-Coronary	205	RP1-122P22.4	ENSG00000268628.2	20	0.000289494	0.0049214	17	0.0124052	Yes	No
Artery-Coronary	205	RP1-122P22.2	ENSG00000233895.1	20	0.000318365	0.00573057	18	0.0136483	Yes	No
Artery-Coronary	205	RP5-999L4.2	ENSG00000275142.1	20	1.15488e-06	2.07878e-05	18	0.000174353	Yes	Yes
Artery-Coronary	205	RIN2	ENSG00000132669.12	20	8.85912e-05	0.00159464	18	0.00581866	Yes	Yes
Artery-Coronary	205	NAA20	ENSG00000173418.11	20	0.000843183	0.0143341	17	0.024159	Yes	No
Artery-Coronary	205	CRNKL1	ENSG00000101343.14	20	0.000995051	0.0169159	17	0.0267985	Yes	No
Artery-Coronary	205	CFAP61	ENSG00000089101.17	20	0.00045176	0.00858344	19	0.0174998	Yes	No
Artery-Coronary	205	RALGAPA2	ENSG00000188559.13	20	0.00294959	0.0530927	18	0.0610179	No	No
Artery-Coronary	205	KIZ	ENSG00000088970.15	20	0.000323419	0.00420445	13	0.011216	Yes	No
Artery-Coronary	205	XRN2	ENSG00000088930.7	20	0.00837451	0.100494	12	0.105536	No	No
Artery-Coronary	205	THBD	ENSG00000178726.6	20	0.00120426	0.0240851	20	0.0338837	Yes	No
Artery-Coronary	205	CD93	ENSG00000125810.9	20	0.000646765	0.0129353	20	0.0226163	Yes	No
Artery-Coronary	205	LINC00656	ENSG00000233746.1	20	0.00155151	0.0310302	20	0.0404259	Yes	No
Artery-Coronary	205	RP4-737E23.2	ENSG00000230387.2	20	2.16503e-20	4.33006e-19	20	2.83129e-17	Yes	Yes
Artery-Coronary	205	NXT1	ENSG00000132661.3	20	0.00246745	0.049349	20	0.057531	No	No
Artery-Coronary	205	LINC01431	ENSG00000232645.5	20	6.19103e-05	0.00123821	20	0.00489599	Yes	Yes
Artery-Coronary	205	GZF1	ENSG00000125812.15	20	0.00304968	0.0609936	20	0.0684731	No	No
Artery-Coronary	205	NAPB	ENSG00000125814.17	20	0.00564977	0.112995	20	0.117453	No	No
Artery-Coronary	205	CST3	ENSG00000101439.8	20	0.00233916	0.0467831	20	0.055099	No	No
Artery-Coronary	205	RP11-218C14.8	ENSG00000270001.1	20	4.00309e-05	0.000800619	20	0.00357881	Yes	Yes
Artery-Coronary	205	CST1	ENSG00000170373.8	20	2.71439e-07	5.70022e-06	21	5.49947e-05	Yes	Yes
Artery-Coronary	205	CST2	ENSG00000170369.3	20	0.00241105	0.0482211	20	0.0564549	No	No
Artery-Coronary	205	SYNDIG1	ENSG00000101463.5	20	0.000108963	0.0026151	24	0.0082192	Yes	Yes
Artery-Coronary	205	RP4-568C11.4	ENSG00000274173.1	20	0.00974828	0.185217	19	0.18734	No	No
Artery-Coronary	205	CST7	ENSG00000077984.5	20	0.00137109	0.0260507	19	0.0357562	Yes	No
Artery-Coronary	205	APMAP	ENSG00000101474.11	20	0.00243495	0.046264	19	0.0545917	No	No
Artery-Coronary	205	ACSS1	ENSG00000154930.14	20	0.00299769	0.0569562	19	0.0646785	No	No
Artery-Coronary	205	ENTPD6	ENSG00000197586.12	20	1.13008e-06	2.03415e-05	18	0.000171017	Yes	Yes
Artery-Coronary	205	RP5-965G21.3	ENSG00000277938.1	20	0.000551933	0.0099348	18	0.0191424	Yes	No
Artery-Coronary	205	RP5-965G21.4	ENSG00000274414.1	20	0.000543317	0.0097797	18	0.0189412	Yes	No
Artery-Coronary	205	PYGB	ENSG00000100994.11	20	2.90524e-05	0.000522943	18	0.00258599	Yes	Yes
Artery-Coronary	205	ABHD12	ENSG00000100997.18	20	0.000105978	0.00201358	19	0.0068502	Yes	Yes
Artery-Coronary	205	GINS1	ENSG00000101003.9	20	0.0010432	0.0187776	18	0.0286793	Yes	No
Artery-Coronary	205	NINL	ENSG00000101004.14	20	3.73773e-05	0.000635414	17	0.00300544	Yes	Yes
Artery-Coronary	205	NANP	ENSG00000170191.4	20	0.00501121	0.0851906	17	0.0907957	No	No
Artery-Coronary	205	ZNF337	ENSG00000130684.13	20	1.55855e-07	2.49369e-06	16	2.60028e-05	Yes	Yes
Artery-Coronary	205	FAM182B	ENSG00000175170.14	20	5.40718e-05	0.000811077	15	0.00361025	Yes	Yes
Artery-Coronary	205	RP4-760C5.3	ENSG00000231081.1	20	0.00529872	0.0582859	11	0.0659499	No	No
Artery-Coronary	205	LINC01597	ENSG00000205611.4	20	0.00089835	0.0116786	13	0.0211893	Yes	No
Artery-Coronary	205	DEFB124	ENSG00000180383.3	20	0.00044532	0.00534384	12	0.0130561	Yes	No
Artery-Coronary	205	REM1	ENSG00000088320.3	20	0.00130223	0.0156267	12	0.0254284	Yes	No
Artery-Coronary	205	LINC00028	ENSG00000233354.1	20	0.0143008	0.171609	12	0.174018	No	No
Artery-Coronary	205	HM13	ENSG00000101294.16	20	0.000792876	0.00951451	12	0.0186155	Yes	No
Artery-Coronary	205	ID1	ENSG00000125968.8	20	0.0131499	0.157798	12	0.160458	No	No
Artery-Coronary	205	COX4I2	ENSG00000131055.4	20	1.16353e-06	1.39624e-05	12	0.000123322	Yes	Yes
Artery-Coronary	205	BCL2L1	ENSG00000171552.12	20	0.0024063	0.0288756	12	0.0384321	Yes	No
Artery-Coronary	205	TPX2	ENSG00000088325.15	20	0.0113325	0.13599	12	0.139453	No	No
Artery-Coronary	205	MYLK2	ENSG00000101306.10	20	4.76863e-23	5.72235e-22	12	4.92893e-20	Yes	Yes
Artery-Coronary	205	FOXS1	ENSG00000179772.7	20	0.000385899	0.00463079	12	0.0119329	Yes	No
Artery-Coronary	205	DUSP15	ENSG00000149599.15	20	0.0129562	0.155475	12	0.15825	No	No
Artery-Coronary	205	TTLL9	ENSG00000131044.16	20	3.82409e-05	0.000497131	13	0.00248996	Yes	Yes
Artery-Coronary	205	PDRG1	ENSG00000088356.5	20	0.00533936	0.0640723	12	0.0713526	No	No
Artery-Coronary	205	CCM2L	ENSG00000101331.15	20	0.0126639	0.151967	12	0.15488	No	No
Artery-Coronary	205	HCK	ENSG00000101336.13	20	0.0177075	0.230197	13	0.231541	No	No
Artery-Coronary	205	TM9SF4	ENSG00000101337.15	20	0.000716854	0.010036	14	0.019251	Yes	No
Artery-Coronary	205	PLAGL2	ENSG00000126003.6	20	0.0103306	0.144628	14	0.147779	No	No
Artery-Coronary	205	POFUT1	ENSG00000101346.13	20	0.0167103	0.233945	14	0.235245	No	No
Artery-Coronary	205	KIF3B	ENSG00000101350.7	20	0.00276432	0.0387005	14	0.0476698	Yes	No
Artery-Coronary	205	RP11-358N2.2	ENSG00000277692.1	20	0.000890437	0.0115757	13	0.0210891	Yes	No
Artery-Coronary	205	ASXL1	ENSG00000171456.16	20	9.21862e-05	0.00129061	14	0.00503101	Yes	Yes
Artery-Coronary	205	NOL4L	ENSG00000197183.14	20	7.19175e-05	0.000934927	13	0.00397866	Yes	Yes
Artery-Coronary	205	C20orf203	ENSG00000198547.8	20	0.000412673	0.00495208	12	0.0124505	Yes	No
Artery-Coronary	205	COMMD7	ENSG00000149600.11	20	0.00145454	0.0174545	12	0.0273639	Yes	No
Artery-Coronary	205	DNMT3B	ENSG00000088305.18	20	0.000124071	0.00148885	12	0.00554788	Yes	Yes
Artery-Coronary	205	MAPRE1	ENSG00000101367.8	20	0.00691452	0.0829742	12	0.0887396	No	No
Artery-Coronary	205	RP5-1085F17.3	ENSG00000260257.2	20	3.87984e-05	0.000465581	12	0.00236366	Yes	Yes
Artery-Coronary	205	EFCAB8	ENSG00000215529.12	20	0.000197036	0.00256147	13	0.00808656	Yes	Yes
Artery-Coronary	205	BPIFB4	ENSG00000186191.7	20	0.00403881	0.0484657	12	0.0567149	No	No
Artery-Coronary	205	CDK5RAP1	ENSG00000101391.20	20	0.0031249	0.0374988	12	0.0465352	Yes	No
Artery-Coronary	205	SNTA1	ENSG00000101400.5	20	0.000278345	0.00334014	12	0.00966642	Yes	Yes
Artery-Coronary	205	CBFA2T2	ENSG00000078699.21	20	0.000510592	0.0061271	12	0.014257	Yes	No
Artery-Coronary	205	RP1-63M2.7	ENSG00000275223.1	20	0.00014662	0.00161283	11	0.0058647	Yes	Yes
Artery-Coronary	205	NECAB3	ENSG00000125967.16	20	4.35e-05	0.000522	12	0.00258204	Yes	Yes
Artery-Coronary	205	ACTL10	ENSG00000182584.4	20	0.00343904	0.0378295	11	0.0468417	Yes	No
Artery-Coronary	205	E2F1	ENSG00000101412.12	20	0.0057129	0.0628419	11	0.0701918	No	No
Artery-Coronary	205	PXMP4	ENSG00000101417.11	20	0.000673091	0.007404	11	0.0160051	Yes	No
Artery-Coronary	205	ZNF341	ENSG00000131061.13	20	0.00773474	0.0850821	11	0.090726	No	No
Artery-Coronary	205	CHMP4B	ENSG00000101421.3	20	0.00265503	0.0292053	11	0.0387501	Yes	No
Artery-Coronary	205	RALY-AS1	ENSG00000228265.5	20	0.00230842	0.0253926	11	0.0351002	Yes	No
Artery-Coronary	205	RP5-1125A11.7	ENSG00000276073.1	20	3.24697e-14	3.24697e-13	10	1.0351e-11	Yes	Yes
Artery-Coronary	205	RP5-1125A11.6	ENSG00000275784.1	20	8.32262e-05	0.000832262	10	0.0036681	Yes	Yes
Artery-Coronary	205	RALY	ENSG00000125970.11	20	0.00573871	0.0631258	11	0.0704518	No	No
Artery-Coronary	205	EIF2S2	ENSG00000125977.6	20	0.00155965	0.0155965	10	0.0254001	Yes	No
Artery-Coronary	205	ASIP	ENSG00000101440.9	20	0.000410541	0.00451595	11	0.011753	Yes	No
Artery-Coronary	205	AHCY	ENSG00000101444.12	20	0.00313395	0.0344734	11	0.0436763	Yes	No
Artery-Coronary	205	ITCH	ENSG00000078747.14	20	0.00252355	0.0277591	11	0.0374046	Yes	No
Artery-Coronary	205	DYNLRB1	ENSG00000125971.16	20	0.00124593	0.0137052	11	0.0234759	Yes	No
Artery-Coronary	205	MAP1LC3A	ENSG00000101460.12	20	9.12445e-06	0.000100369	11	0.000680625	Yes	Yes
Artery-Coronary	205	PIGU	ENSG00000101464.10	20	0.000421881	0.00506257	12	0.0126272	Yes	No
Artery-Coronary	205	NCOA6	ENSG00000198646.13	20	6.17803e-05	0.000803143	13	0.00358741	Yes	Yes
Artery-Coronary	205	TP53INP2	ENSG00000078804.12	20	0.000277027	0.00332432	12	0.00963575	Yes	Yes
Artery-Coronary	205	GGT7	ENSG00000131067.16	20	0.00712469	0.0854963	12	0.0910781	No	No
Artery-Coronary	205	ACSS2	ENSG00000131069.19	20	0.00377274	0.0452729	12	0.0537194	No	No
Artery-Coronary	205	GSS	ENSG00000100983.9	20	0.000103562	0.00124275	12	0.00490961	Yes	Yes
Artery-Coronary	205	MYH7B	ENSG00000078814.15	20	0.000698537	0.0076839	11	0.0163665	Yes	No
Artery-Coronary	205	TRPC4AP	ENSG00000100991.11	20	0.00171343	0.0205612	12	0.0304319	Yes	No
Artery-Coronary	205	EDEM2	ENSG00000088298.12	20	0.00114954	0.0126449	11	0.0222934	Yes	No
Artery-Coronary	205	PROCR	ENSG00000101000.5	20	0.00137732	0.0151506	11	0.024985	Yes	No
Artery-Coronary	205	MMP24-AS1	ENSG00000126005.16	20	6.49623e-06	7.14585e-05	11	0.000511895	Yes	Yes
Artery-Coronary	205	MMP24	ENSG00000125966.9	20	0.000353289	0.00388618	11	0.0106432	Yes	No
Artery-Coronary	205	EIF6	ENSG00000242372.6	20	0.0183173	0.201491	11	0.203284	No	No
Artery-Coronary	205	UQCC1	ENSG00000101019.21	20	0.00625792	0.0750951	12	0.081436	No	No
Artery-Coronary	205	GDF5	ENSG00000125965.8	20	0.000290192	0.00319211	11	0.0093723	Yes	Yes
Artery-Coronary	205	CEP250	ENSG00000126001.15	20	0.00592883	0.0652171	11	0.0723979	No	No
Artery-Coronary	205	ERGIC3	ENSG00000125991.19	20	0.0102994	0.113293	11	0.117729	No	No
Artery-Coronary	205	SPAG4	ENSG00000061656.9	20	0.00188488	0.0207337	11	0.030611	Yes	No
Artery-Coronary	205	CPNE1	ENSG00000214078.12	20	2.53635e-40	2.78999e-39	11	1.72276e-36	Yes	Yes
Artery-Coronary	205	RBM12	ENSG00000244462.7	20	0.00031142	0.00342562	11	0.00982131	Yes	Yes
Artery-Coronary	205	NFS1	ENSG00000244005.12	20	0.000137634	0.00151397	11	0.00562086	Yes	Yes
Artery-Coronary	205	ROMO1	ENSG00000125995.15	20	0.0019484	0.019484	10	0.0293613	Yes	No
Artery-Coronary	205	RBM39	ENSG00000131051.22	20	0.000189423	0.00189423	10	0.00654904	Yes	Yes
Artery-Coronary	205	PHF20	ENSG00000025293.16	20	0.00366986	0.0403684	11	0.0491833	Yes	No
Artery-Coronary	205	SCAND1	ENSG00000171222.10	20	0.00295891	0.0295891	10	0.0390943	Yes	No
Artery-Coronary	205	CNBD2	ENSG00000149646.12	20	0.00117224	0.0128946	11	0.0225682	Yes	No
Artery-Coronary	205	NORAD	ENSG00000260032.1	20	0.00824934	0.0824934	10	0.0883097	No	No
Artery-Coronary	205	EPB41L1	ENSG00000088367.21	20	0.0034765	0.0382415	11	0.0472409	Yes	No
Artery-Coronary	205	RP11-234K24.6	ENSG00000278035.1	20	0.000397972	0.00358174	9	0.01009	Yes	No
Artery-Coronary	205	AAR2	ENSG00000131043.11	20	0.00249353	0.0249353	10	0.0346606	Yes	No
Artery-Coronary	205	DLGAP4	ENSG00000080845.17	20	0.00426637	0.04693	11	0.0552357	No	No
Artery-Coronary	205	MYL9	ENSG00000101335.9	20	0.000539396	0.00485457	9	0.0122909	Yes	No
Artery-Coronary	205	TGIF2	ENSG00000118707.9	20	0.0043835	0.0394515	9	0.0483456	Yes	No
Artery-Coronary	205	C20orf24	ENSG00000101084.17	20	0.000118801	0.00118801	10	0.00474249	Yes	Yes
Artery-Coronary	205	SLA2	ENSG00000101082.13	20	0.000719801	0.00719801	10	0.0157372	Yes	No
Artery-Coronary	205	NDRG3	ENSG00000101079.20	20	0.000429725	0.00472697	11	0.0120759	Yes	No
Artery-Coronary	205	DSN1	ENSG00000149636.15	20	0.00025387	0.0025387	10	0.00804177	Yes	Yes
Artery-Coronary	205	SOGA1	ENSG00000149639.14	20	0.000373194	0.00373194	10	0.0103717	Yes	No
Artery-Coronary	205	TLDC2	ENSG00000101342.9	20	0.00437752	0.0437752	10	0.0523794	No	No
Artery-Coronary	205	SAMHD1	ENSG00000101347.8	20	0.000370224	0.00407246	11	0.0109833	Yes	No
Artery-Coronary	205	RBL1	ENSG00000080839.11	20	0.00476489	0.0524138	11	0.060381	No	No
Artery-Coronary	205	MROH8	ENSG00000101353.14	20	7.47261e-06	8.96714e-05	12	0.000619573	Yes	Yes
Artery-Coronary	205	RPN2	ENSG00000118705.16	20	0.000958321	0.0114999	12	0.0210071	Yes	No
Artery-Coronary	205	MANBAL	ENSG00000101363.12	20	0.000678511	0.00814213	12	0.0169517	Yes	No
Artery-Coronary	205	SRC	ENSG00000197122.11	20	0.00160957	0.0209244	13	0.0307956	Yes	No
Artery-Coronary	205	BLCAP	ENSG00000166619.12	20	0.0101434	0.131864	13	0.135525	No	No
Artery-Coronary	205	NNAT	ENSG00000053438.8	20	0.00102932	0.0133811	13	0.0231071	Yes	No
Artery-Coronary	205	CTNNBL1	ENSG00000132792.18	20	0.000559502	0.00895203	16	0.0179682	Yes	No
Artery-Coronary	205	VSTM2L	ENSG00000132821.11	20	0.000862801	0.0138048	16	0.0235617	Yes	No
Artery-Coronary	205	TTI1	ENSG00000101407.12	20	0.00122021	0.0183031	15	0.0282324	Yes	No
Artery-Coronary	205	RPRD1B	ENSG00000101413.11	20	0.000455427	0.00728683	16	0.0158628	Yes	No
Artery-Coronary	205	TGM2	ENSG00000198959.11	20	0.0011697	0.0187152	16	0.0286275	Yes	No
Artery-Coronary	205	KIAA1755	ENSG00000149633.11	20	0.000771681	0.0123469	16	0.0219648	Yes	No
Artery-Coronary	205	BPI	ENSG00000101425.12	20	5.38709e-26	8.61934e-25	16	1.04341e-22	Yes	Yes
Artery-Coronary	205	LBP	ENSG00000129988.5	20	0.000213001	0.00340802	16	0.00978809	Yes	Yes
Artery-Coronary	205	RP4-564F22.5	ENSG00000224635.1	20	3.94553e-26	6.31284e-25	16	7.74663e-23	Yes	Yes
Artery-Coronary	205	RP4-564F22.7	ENSG00000275401.1	20	3.25317e-05	0.000520507	16	0.00257537	Yes	Yes
Artery-Coronary	205	RALGAPB	ENSG00000170471.14	20	0.00235711	0.0400709	17	0.0489407	Yes	No
Artery-Coronary	205	ACTR5	ENSG00000101442.9	20	0.0018643	0.0298289	16	0.0393067	Yes	No
Artery-Coronary	205	PPP1R16B	ENSG00000101445.9	20	0.00197641	0.033599	17	0.0428685	Yes	No
Artery-Coronary	205	FAM83D	ENSG00000101447.14	20	4.81962e-07	7.71139e-06	16	7.2258e-05	Yes	Yes
Artery-Coronary	205	RP4-616B8.5	ENSG00000274825.1	20	2.13784e-06	3.42054e-05	16	0.000270324	Yes	Yes
Artery-Coronary	205	DHX35	ENSG00000101452.14	20	0.000556051	0.00945287	17	0.0185465	Yes	No
Artery-Coronary	205	MAFB	ENSG00000204103.3	20	0.000264398	0.00396597	15	0.0107723	Yes	No
Artery-Coronary	205	RP4-644L1.2	ENSG00000229771.2	20	0.000165707	0.0024856	15	0.00793373	Yes	Yes
Artery-Coronary	205	TOP1	ENSG00000198900.5	20	6.54422e-05	0.00111252	17	0.00452653	Yes	Yes
Artery-Coronary	205	PLCG1	ENSG00000124181.14	20	0.000827511	0.0132402	16	0.0229602	Yes	No
Artery-Coronary	205	ZHX3	ENSG00000174306.21	20	0.00113898	0.0193626	17	0.0292612	Yes	No
Artery-Coronary	205	LPIN3	ENSG00000132793.11	20	4.93034e-12	7.88855e-11	16	1.82598e-09	Yes	Yes
Artery-Coronary	205	EMILIN3	ENSG00000183798.4	20	0.000138443	0.00221508	16	0.00733015	Yes	Yes
Artery-Coronary	205	CHD6	ENSG00000124177.14	20	0.000232895	0.00442501	19	0.0116105	Yes	No
Artery-Coronary	205	PTPRT	ENSG00000196090.12	20	0.000605388	0.0163455	27	0.0262453	Yes	No
Artery-Coronary	205	SRSF6	ENSG00000124193.14	20	0.00660844	0.118952	18	0.123244	No	No
Artery-Coronary	205	L3MBTL1	ENSG00000185513.14	20	0.000208478	0.00375261	18	0.0104064	Yes	No
Artery-Coronary	205	SGK2	ENSG00000101049.14	20	0.000203868	0.00366962	18	0.010255	Yes	No
Artery-Coronary	205	RP1-138B7.7	ENSG00000282876.1	20	0.00199341	0.033888	17	0.0431199	Yes	No
Artery-Coronary	205	IFT52	ENSG00000101052.12	20	3.321e-09	5.97779e-08	18	8.50661e-07	Yes	Yes
Artery-Coronary	205	MYBL2	ENSG00000101057.15	20	0.000129902	0.00220833	17	0.00731321	Yes	Yes
Artery-Coronary	205	TOX2	ENSG00000124191.17	20	4.75755e-05	0.000808783	17	0.00360273	Yes	Yes
Artery-Coronary	205	JPH2	ENSG00000149596.6	20	0.000277672	0.00472043	17	0.0120685	Yes	No
Artery-Coronary	205	OSER1	ENSG00000132823.10	20	7.69501e-05	0.0012312	16	0.00487474	Yes	Yes
Artery-Coronary	205	OSER1-AS1	ENSG00000223891.5	20	1.04564e-05	0.000167302	16	0.00104621	Yes	Yes
Artery-Coronary	205	GDAP1L1	ENSG00000124194.16	20	0.000486501	0.00778402	16	0.0164885	Yes	No
Artery-Coronary	205	FITM2	ENSG00000197296.5	20	0.000270708	0.00460204	17	0.0118909	Yes	No
Artery-Coronary	205	TTPAL	ENSG00000124120.10	20	0.00156351	0.0250161	16	0.0347379	Yes	No
Artery-Coronary	205	SERINC3	ENSG00000132824.13	20	0.00172732	0.0276371	16	0.037314	Yes	No
Artery-Coronary	205	PKIG	ENSG00000168734.13	20	2.67148e-06	4.54152e-05	17	0.000346828	Yes	Yes
Artery-Coronary	205	ADA	ENSG00000196839.12	20	2.23087e-05	0.000379248	17	0.00202739	Yes	Yes
Artery-Coronary	205	RP11-445H22.3	ENSG00000283440.1	20	2.04757e-05	0.000348087	17	0.00188865	Yes	Yes
Artery-Coronary	205	WISP2	ENSG00000064205.10	20	0.000673497	0.0114494	17	0.020954	Yes	No
Artery-Coronary	205	KCNK15	ENSG00000124249.6	20	0.00116211	0.0209181	18	0.0307939	Yes	No
Artery-Coronary	205	RIMS4	ENSG00000101098.12	20	0.000973133	0.0175164	18	0.0274322	Yes	No
Artery-Coronary	205	YWHAB	ENSG00000166913.12	20	0.000138006	0.00248411	18	0.00793039	Yes	Yes
Artery-Coronary	205	PABPC1L	ENSG00000101104.12	20	0.000585062	0.0105311	18	0.0198686	Yes	No
Artery-Coronary	205	TOMM34	ENSG00000025772.7	20	2.23131e-10	3.79322e-09	17	6.6185e-08	Yes	Yes
Artery-Coronary	205	STK4-AS1	ENSG00000227477.1	20	0.0118764	0.2019	17	0.203673	No	No
Artery-Coronary	205	STK4	ENSG00000101109.11	20	0.00115128	0.0207231	18	0.0305979	Yes	No
Artery-Coronary	205	KCNS1	ENSG00000124134.8	20	0.00340866	0.0579473	17	0.0656455	No	No
Artery-Coronary	205	WFDC5	ENSG00000175121.11	20	0.000109332	0.00185864	17	0.00647599	Yes	Yes
Artery-Coronary	205	PI3	ENSG00000124102.4	20	0.000537866	0.00914372	17	0.0182001	Yes	No
Artery-Coronary	205	SLPI	ENSG00000124107.5	20	0.0033524	0.0536384	16	0.0615109	No	No
Artery-Coronary	205	MATN4	ENSG00000124159.15	20	0.000190389	0.00304623	16	0.00910513	Yes	Yes
Artery-Coronary	205	RBPJL	ENSG00000124232.10	20	0.0022423	0.0358767	16	0.0450654	Yes	No
Artery-Coronary	205	SDC4	ENSG00000124145.6	20	1.52992e-05	0.000244787	16	0.00142297	Yes	Yes
Artery-Coronary	205	SYS1	ENSG00000204070.9	20	0.000326914	0.00523063	16	0.0129009	Yes	No
Artery-Coronary	205	TP53TG5	ENSG00000124251.10	20	0.000300576	0.00480921	16	0.0122077	Yes	No
Artery-Coronary	205	DBNDD2	ENSG00000244274.7	20	0.000991009	0.0158561	16	0.0256885	Yes	No
Artery-Coronary	205	PIGT	ENSG00000124155.17	20	0.00373166	0.0597066	16	0.0672938	No	No
Artery-Coronary	205	RP3-453C12.15	ENSG00000277022.1	20	0.000206294	0.00309441	15	0.00918937	Yes	Yes
Artery-Coronary	205	WFDC2	ENSG00000101443.17	20	0.000213276	0.00341241	16	0.00979286	Yes	Yes
Artery-Coronary	205	WFDC10B	ENSG00000182931.9	20	8.93468e-11	1.42955e-09	16	2.69882e-08	Yes	Yes
Artery-Coronary	205	WFDC13	ENSG00000168634.4	20	1.54505e-08	2.47208e-07	16	3.17946e-06	Yes	Yes
Artery-Coronary	205	WFDC3	ENSG00000124116.18	20	1.71617e-32	2.74587e-31	16	6.93005e-29	Yes	Yes
Artery-Coronary	205	DNTTIP1	ENSG00000101457.12	20	2.6149e-11	4.18384e-10	16	8.67566e-09	Yes	Yes
Artery-Coronary	205	UBE2C	ENSG00000175063.16	20	0.000414685	0.00663496	16	0.0149694	Yes	No
Artery-Coronary	205	TNNC2	ENSG00000101470.9	20	0.000501855	0.00802968	16	0.0167861	Yes	No
Artery-Coronary	205	SNX21	ENSG00000124104.18	20	0.000308101	0.00492962	16	0.0124201	Yes	No
Artery-Coronary	205	ACOT8	ENSG00000101473.16	20	0.0031528	0.0535975	17	0.0614759	No	No
Artery-Coronary	205	ZSWIM3	ENSG00000132801.6	20	0.000770798	0.0131036	17	0.0228103	Yes	No
Artery-Coronary	205	ZSWIM1	ENSG00000168612.4	20	0.000405167	0.00648267	16	0.0147709	Yes	No
Artery-Coronary	205	SPATA25	ENSG00000149634.4	20	0.000261726	0.00418761	16	0.0111854	Yes	No
Artery-Coronary	205	NEURL2	ENSG00000124257.6	20	4.03406e-06	6.4545e-05	16	0.000469885	Yes	Yes
Artery-Coronary	205	CTSA	ENSG00000064601.16	20	0.000182575	0.00310378	17	0.00920108	Yes	Yes
Artery-Coronary	205	PLTP	ENSG00000100979.14	20	1.12361e-05	0.000191014	17	0.00116839	Yes	Yes
Artery-Coronary	205	PCIF1	ENSG00000100982.11	20	0.000857007	0.0145691	17	0.0243838	Yes	No
Artery-Coronary	205	ZNF335	ENSG00000198026.7	20	0.00232212	0.039476	17	0.0483624	Yes	No
Artery-Coronary	205	MMP9	ENSG00000100985.7	20	8.29117e-05	0.0014095	17	0.00533205	Yes	Yes
Artery-Coronary	205	SLC12A5	ENSG00000124140.13	20	9.64181e-09	1.63911e-07	17	2.17206e-06	Yes	Yes
Artery-Coronary	205	NCOA5	ENSG00000124160.11	20	0.00121253	0.0218255	18	0.0316722	Yes	No
Artery-Coronary	205	CD40	ENSG00000101017.13	20	2.09246e-05	0.000376643	18	0.00201612	Yes	Yes
Artery-Coronary	205	CDH22	ENSG00000149654.9	20	2.43419e-05	0.000462497	19	0.002352	Yes	Yes
Artery-Coronary	205	SLC35C2	ENSG00000080189.14	20	5.33081e-05	0.000906238	17	0.00389637	Yes	Yes
Artery-Coronary	205	ELMO2	ENSG00000062598.17	20	0.0016918	0.0304525	18	0.0398821	Yes	No
Artery-Coronary	205	ZNF334	ENSG00000198185.11	20	2.90986e-36	4.94677e-35	17	1.50214e-32	Yes	Yes
Artery-Coronary	205	SLC13A3	ENSG00000158296.13	20	0.00179107	0.0322393	18	0.0415658	Yes	No
Artery-Coronary	205	TP53RK	ENSG00000172315.5	20	0.00120089	0.0192142	16	0.0291286	Yes	No
Artery-Coronary	205	RP1-28H20.3	ENSG00000271784.1	20	8.39121e-05	0.00134259	16	0.00516733	Yes	Yes
Artery-Coronary	205	SLC2A10	ENSG00000197496.5	20	0.000267795	0.00455251	17	0.0118156	Yes	No
Artery-Coronary	205	EYA2	ENSG00000064655.18	20	0.00194979	0.0389957	20	0.0479199	Yes	No
Artery-Coronary	205	ZMYND8	ENSG00000101040.19	20	0.000245057	0.00465609	19	0.0119666	Yes	No
Artery-Coronary	205	NCOA3	ENSG00000124151.18	20	0.00035266	0.00740585	21	0.0160071	Yes	No
Artery-Coronary	205	SULF2	ENSG00000196562.14	20	0.000612138	0.013467	22	0.0231941	Yes	No
Artery-Coronary	205	PREX1	ENSG00000124126.13	20	1.23869e-05	0.000272513	22	0.00155241	Yes	Yes
Artery-Coronary	205	RP5-906C1.1	ENSG00000278231.1	20	0.00180317	0.0360634	20	0.0452365	Yes	No
Artery-Coronary	205	ARFGEF2	ENSG00000124198.8	20	0.000212555	0.00446365	21	0.0116678	Yes	No
Artery-Coronary	205	CSE1L	ENSG00000124207.16	20	0.000267803	0.00535606	20	0.0130683	Yes	No
Artery-Coronary	205	STAU1	ENSG00000124214.19	20	0.00020806	0.00436926	21	0.0114999	Yes	No
Artery-Coronary	205	DDX27	ENSG00000124228.14	20	0.000810361	0.0153969	19	0.0252056	Yes	No
Artery-Coronary	205	ZNFX1	ENSG00000124201.14	20	0.00382681	0.0727093	19	0.0792324	No	No
Artery-Coronary	205	KCNB1	ENSG00000158445.9	20	0.00132784	0.0278845	21	0.0375257	Yes	No
Artery-Coronary	205	PTGIS	ENSG00000124212.5	20	7.2095e-07	1.4419e-05	20	0.000126613	Yes	Yes
Artery-Coronary	205	B4GALT5	ENSG00000158470.5	20	0.000102017	0.00204034	20	0.00691964	Yes	Yes
Artery-Coronary	205	SLC9A8	ENSG00000197818.11	20	0.000330177	0.00627337	19	0.0144502	Yes	No
Artery-Coronary	205	SPATA2	ENSG00000158480.10	20	0.00225578	0.0428599	19	0.0515386	No	No
Artery-Coronary	205	RNF114	ENSG00000124226.10	20	8.16673e-07	1.47001e-05	18	0.00012866	Yes	Yes
Artery-Coronary	205	SNAI1	ENSG00000124216.3	20	0.00353927	0.0637068	18	0.0710073	No	No
Artery-Coronary	205	UBE2V1	ENSG00000244687.11	20	0.00123174	0.0221713	18	0.032003	Yes	No
Artery-Coronary	205	TMEM189	ENSG00000240849.10	20	0.00141594	0.0269029	19	0.0366061	Yes	No
Artery-Coronary	205	RP11-112L6.3	ENSG00000237595.3	20	4.53089e-07	8.1556e-06	18	7.59437e-05	Yes	Yes
Artery-Coronary	205	LINC01273	ENSG00000231742.5	20	2.80254e-15	5.32483e-14	19	1.85964e-12	Yes	Yes
Artery-Coronary	205	CEBPB	ENSG00000172216.5	20	0.0020396	0.0387525	19	0.0476978	Yes	No
Artery-Coronary	205	SMIM25	ENSG00000224397.5	20	3.05552e-06	5.80549e-05	19	0.000429444	Yes	Yes
Artery-Coronary	205	LINC01270	ENSG00000203999.8	20	7.34993e-05	0.00132299	18	0.00511825	Yes	Yes
Artery-Coronary	205	LINC01271	ENSG00000233077.1	20	3.52615e-05	0.000634707	18	0.00300513	Yes	Yes
Artery-Coronary	205	PTPN1	ENSG00000196396.9	20	0.000116319	0.00221007	19	0.00731626	Yes	Yes
Artery-Coronary	205	FAM65C	ENSG00000042062.11	20	0.000685985	0.0137197	20	0.0234877	Yes	No
Artery-Coronary	205	PARD6B	ENSG00000124171.8	20	0.000322165	0.00644331	20	0.014698	Yes	No
Artery-Coronary	205	BCAS4	ENSG00000124243.17	20	0.0028028	0.0588588	21	0.0664931	No	No
Artery-Coronary	205	ADNP	ENSG00000101126.15	20	0.000152885	0.0030577	20	0.00912726	Yes	Yes
Artery-Coronary	205	DPM1	ENSG00000000419.12	20	0.00140189	0.0280379	20	0.0376669	Yes	No
Artery-Coronary	205	MOCS3	ENSG00000124217.4	20	3.88988e-05	0.000777977	20	0.00350084	Yes	Yes
Artery-Coronary	205	KCNG1	ENSG00000026559.13	20	0.000529627	0.0105925	20	0.0199365	Yes	No
Artery-Coronary	205	NFATC2	ENSG00000101096.19	20	0.00300837	0.0661841	22	0.0732716	No	No
Artery-Coronary	205	ATP9A	ENSG00000054793.13	20	3.89809e-05	0.000857581	22	0.00374468	Yes	Yes
Artery-Coronary	205	SALL4	ENSG00000101115.12	20	0.0023279	0.046558	20	0.0548736	No	No
Artery-Coronary	205	ZFP64	ENSG00000020256.19	20	9.02847e-05	0.00189598	21	0.0065538	Yes	Yes
Artery-Coronary	205	TSHZ2	ENSG00000182463.15	20	0.000143064	0.00357659	25	0.0100875	Yes	No
Artery-Coronary	205	ZNF217	ENSG00000171940.13	20	0.00111106	0.0222213	20	0.0320494	Yes	No
Artery-Coronary	205	BCAS1	ENSG00000064787.13	20	0.000761471	0.0167524	22	0.0266479	Yes	No
Artery-Coronary	205	PFDN4	ENSG00000101132.9	20	0.00123761	0.0259898	21	0.0356971	Yes	No
Artery-Coronary	205	DOK5	ENSG00000101134.11	20	0.0030424	0.0669328	22	0.0739554	No	No
Artery-Coronary	205	CBLN4	ENSG00000054803.3	20	0.000601565	0.0120313	20	0.0215963	Yes	No
Artery-Coronary	205	FAM210B	ENSG00000124098.9	20	0.000220674	0.00463416	21	0.0119358	Yes	No
Artery-Coronary	205	AURKA	ENSG00000087586.17	20	0.000799953	0.016799	21	0.0266913	Yes	No
Artery-Coronary	205	CSTF1	ENSG00000101138.11	20	4.41394e-05	0.000926927	21	0.00395212	Yes	Yes
Artery-Coronary	205	CASS4	ENSG00000087589.16	20	0.00279364	0.0586664	21	0.0663051	No	No
Artery-Coronary	205	RTFDC1	ENSG00000022277.12	20	0.00345999	0.0761197	22	0.0823639	No	No
Artery-Coronary	205	GCNT7	ENSG00000124091.9	20	0.000396124	0.00871474	22	0.0176741	Yes	No
Artery-Coronary	205	FAM209A	ENSG00000124103.8	20	0.00124037	0.0260479	21	0.0357562	Yes	No
Artery-Coronary	205	FAM209B	ENSG00000213714.1	20	0.00218894	0.0459678	21	0.0543077	No	No
Artery-Coronary	205	TFAP2C	ENSG00000087510.6	20	0.000278456	0.00584757	21	0.0138158	Yes	No
Artery-Coronary	205	BMP7	ENSG00000101144.12	20	9.86774e-05	0.00226958	23	0.00746362	Yes	Yes
Artery-Coronary	205	RAE1	ENSG00000101146.12	20	0.000443046	0.00974701	22	0.0189032	Yes	No
Artery-Coronary	205	RBM38	ENSG00000132819.16	20	0.000143045	0.003147	22	0.00928245	Yes	Yes
Artery-Coronary	205	PCK1	ENSG00000124253.10	20	0.000119183	0.00262202	22	0.00823421	Yes	Yes
Artery-Coronary	205	ZBP1	ENSG00000124256.14	20	4.85191e-06	0.000106742	22	0.000717325	Yes	Yes
Artery-Coronary	205	PMEPA1	ENSG00000124225.15	20	0.000395718	0.0087058	22	0.0176666	Yes	No
Artery-Coronary	205	RAB22A	ENSG00000124209.3	20	0.000300967	0.00571838	19	0.013631	Yes	No
Artery-Coronary	205	VAPB	ENSG00000124164.15	20	1.16662e-12	2.21658e-11	19	5.55417e-10	Yes	Yes
Artery-Coronary	205	APCDD1L	ENSG00000198768.10	20	0.00118821	0.022576	19	0.0323837	Yes	No
Artery-Coronary	205	LINC01711	ENSG00000268941.2	20	0.000785453	0.0141381	18	0.0239498	Yes	No
Artery-Coronary	205	STX16	ENSG00000124222.22	20	8.82221e-05	0.001588	18	0.00580268	Yes	Yes
Artery-Coronary	205	NPEPL1	ENSG00000215440.11	20	0.000223932	0.00403077	18	0.0109029	Yes	No
Artery-Coronary	205	RP4-806M20.4	ENSG00000268649.5	20	0.000238433	0.0042918	18	0.0113695	Yes	No
Artery-Coronary	205	GNAS	ENSG00000087460.24	20	0.000849404	0.0152893	18	0.0251098	Yes	No
Artery-Coronary	205	NELFCD	ENSG00000101158.13	20	7.05944e-18	1.12951e-16	16	5.71647e-15	Yes	Yes
Artery-Coronary	205	CTSZ	ENSG00000101160.13	20	0.000226383	0.00362212	16	0.0101635	Yes	No
Artery-Coronary	205	TUBB1	ENSG00000101162.3	20	0.00194002	0.0310404	16	0.0404321	Yes	No
Artery-Coronary	205	ATP5E	ENSG00000124172.9	20	0.00114194	0.0182711	16	0.0281999	Yes	No
Artery-Coronary	205	PRELID3B	ENSG00000101166.15	20	0.00245103	0.0392165	16	0.0481169	Yes	No
Artery-Coronary	205	ZNF831	ENSG00000124203.6	20	0.000226264	0.00384649	17	0.0105716	Yes	No
Artery-Coronary	205	PHACTR3	ENSG00000087495.16	20	5.3754e-06	0.000102133	19	0.000691537	Yes	Yes
Artery-Coronary	205	SYCP2	ENSG00000196074.12	20	0.000146605	0.00263889	18	0.00826645	Yes	Yes
Artery-Coronary	205	FAM217B	ENSG00000196227.10	20	0.00085862	0.0145965	17	0.024402	Yes	No
Artery-Coronary	205	PPP1R3D	ENSG00000132825.6	20	0.000229131	0.00389522	17	0.0106545	Yes	No
Artery-Coronary	205	CDH26	ENSG00000124215.16	20	0.00239938	0.0431889	18	0.0518441	No	No
Artery-Coronary	205	C20orf197	ENSG00000176659.7	20	0.000402625	0.00724725	18	0.0158074	Yes	No
Artery-Coronary	205	RP5-1017F8.2	ENSG00000276093.1	20	1.55054e-21	2.79098e-20	18	2.02442e-18	Yes	Yes
Artery-Coronary	205	MIR646HG	ENSG00000228340.5	20	6.60578e-05	0.00158539	24	0.00579721	Yes	Yes
Artery-Coronary	205	CDH4	ENSG00000179242.15	20	1.10153e-05	0.00035249	32	0.00190792	Yes	Yes
Artery-Coronary	205	TAF4	ENSG00000130699.18	20	0.00316626	0.085489	27	0.0910757	No	No
Artery-Coronary	205	RP11-11M20.4	ENSG00000283078.1	20	0.0010034	0.0250851	25	0.034798	Yes	No
Artery-Coronary	205	LSM14B	ENSG00000149657.19	20	9.8602e-05	0.00256365	26	0.00808919	Yes	Yes
Artery-Coronary	205	PSMA7	ENSG00000101182.14	20	0.000348994	0.00907384	26	0.0181153	Yes	No
Artery-Coronary	205	SS18L1	ENSG00000184402.14	20	0.000243062	0.00631962	26	0.0145194	Yes	No
Artery-Coronary	205	MTG2	ENSG00000101181.17	20	7.06976e-06	0.000183814	26	0.00113091	Yes	Yes
Artery-Coronary	205	OSBPL2	ENSG00000130703.15	20	0.000172717	0.00449065	26	0.0117178	Yes	No
Artery-Coronary	205	ADRM1	ENSG00000130706.12	20	9.24244e-05	0.00240303	26	0.00775725	Yes	Yes
Artery-Coronary	205	LAMA5	ENSG00000130702.15	20	0.000130544	0.00352468	27	0.0100063	Yes	No
Artery-Coronary	205	RPS21	ENSG00000171858.17	20	0.000370194	0.00925484	25	0.0182932	Yes	No
Artery-Coronary	205	CABLES2	ENSG00000149679.11	20	2.75952e-11	7.17476e-10	26	1.42826e-08	Yes	Yes
Artery-Coronary	205	GATA5	ENSG00000130700.6	20	4.94281e-07	1.2357e-05	25	0.000110473	Yes	Yes
Artery-Coronary	205	WI2-87327B8.1	ENSG00000264490.3	20	0.00172781	0.0449232	26	0.0534035	No	No
Artery-Coronary	205	WI2-87327B8.2	ENSG00000273812.1	20	0.000632527	0.0164457	26	0.0263661	Yes	No
Artery-Coronary	205	SLCO4A1	ENSG00000101187.15	20	5.17991e-05	0.00134678	26	0.00517786	Yes	Yes
Artery-Coronary	205	NTSR1	ENSG00000101188.4	20	0.000497213	0.0129275	26	0.0226076	Yes	No
Artery-Coronary	205	MRGBP	ENSG00000101189.6	20	0.00272294	0.0680734	25	0.0750202	No	No
Artery-Coronary	205	OGFR	ENSG00000060491.16	20	0.000496973	0.0124243	25	0.0220565	Yes	No
Artery-Coronary	205	COL9A3	ENSG00000092758.15	20	0.0026612	0.0691912	26	0.0760556	No	No
Artery-Coronary	205	TCFL5	ENSG00000101190.12	20	5.45251e-10	1.41765e-08	26	2.24966e-07	Yes	Yes
Artery-Coronary	205	DIDO1	ENSG00000101191.16	20	0.000166979	0.00434145	26	0.0114584	Yes	No
Artery-Coronary	205	RP4-563E14.1	ENSG00000273759.1	20	0.000348945	0.00872363	25	0.0176862	Yes	No
Artery-Coronary	205	GID8	ENSG00000101193.7	20	2.2448e-05	0.000561201	25	0.00272849	Yes	Yes
Artery-Coronary	205	SLC17A9	ENSG00000101194.17	20	0.000926223	0.0231556	25	0.0329861	Yes	No
Artery-Coronary	205	HAR1B	ENSG00000231133.6	20	0.000660871	0.0165218	25	0.0264478	Yes	No
Artery-Coronary	205	HAR1A	ENSG00000225978.3	20	0.00051979	0.0129947	25	0.0226894	Yes	No
Artery-Coronary	205	YTHDF1	ENSG00000149658.17	20	0.00254988	0.063747	25	0.0710432	No	No
Artery-Coronary	205	BIRC7	ENSG00000101197.12	20	6.88215e-05	0.00172054	25	0.00614782	Yes	Yes
Artery-Coronary	205	NKAIN4	ENSG00000101198.14	20	0.000892901	0.0223225	25	0.0321284	Yes	No
Artery-Coronary	205	ARFGAP1	ENSG00000101199.12	20	0.000239091	0.00597729	25	0.0140376	Yes	No
Artery-Coronary	205	EEF1A2	ENSG00000101210.10	20	0.000825912	0.0181701	22	0.0281118	Yes	No
Artery-Coronary	205	PPDPF	ENSG00000125534.9	20	7.68045e-13	1.6897e-11	22	4.31849e-10	Yes	Yes
Artery-Coronary	205	PTK6	ENSG00000101213.6	20	0.00197591	0.04347	22	0.0520907	No	No
Artery-Coronary	205	FNDC11	ENSG00000125531.6	20	1.30874e-05	0.000287923	22	0.00161909	Yes	Yes
Artery-Coronary	205	HELZ2	ENSG00000130589.16	20	0.00036661	0.00769881	21	0.0163834	Yes	No
Artery-Coronary	205	GMEB2	ENSG00000101216.10	20	0.000274838	0.00577159	21	0.0136975	Yes	No
Artery-Coronary	205	STMN3	ENSG00000197457.9	20	0.000537724	0.0107545	20	0.0201134	Yes	No
Artery-Coronary	205	RTEL1	ENSG00000258366.7	20	0.000477462	0.00954923	20	0.0186508	Yes	No
Artery-Coronary	205	TNFRSF6B	ENSG00000243509.4	20	0.00258402	0.0490964	19	0.0573074	No	No
Artery-Coronary	205	ARFRP1	ENSG00000101246.19	20	0.00415359	0.0789183	19	0.0849444	No	No
Artery-Coronary	205	ZGPAT	ENSG00000197114.11	20	0.000251311	0.00477492	19	0.0121482	Yes	No
Artery-Coronary	205	LIME1	ENSG00000203896.9	20	0.000240716	0.0045736	19	0.0118497	Yes	No
Artery-Coronary	205	SLC2A4RG	ENSG00000125520.13	20	0.00170641	0.0324218	19	0.0417351	Yes	No
Artery-Coronary	205	ZBTB46	ENSG00000130584.10	20	0.000471879	0.0089657	19	0.0179868	Yes	No
Artery-Coronary	205	TPD52L2	ENSG00000101150.17	20	4.8045e-05	0.000816765	17	0.00362476	Yes	Yes
Artery-Coronary	205	DNAJC5	ENSG00000101152.10	20	0.00135677	0.0230652	17	0.0328904	Yes	No
Artery-Coronary	205	UCKL1	ENSG00000198276.15	20	6.69796e-05	0.00107167	16	0.00441179	Yes	Yes
Artery-Coronary	205	ZNF512B	ENSG00000196700.8	20	0.00043429	0.00694864	16	0.0153618	Yes	No
Artery-Coronary	205	SAMD10	ENSG00000130590.13	20	0.000431973	0.00691157	16	0.0153252	Yes	No
Artery-Coronary	205	PRPF6	ENSG00000101161.7	20	0.000923097	0.0147696	16	0.0245853	Yes	No
Artery-Coronary	205	LINC00176	ENSG00000196421.8	20	0.000439325	0.00658987	15	0.0149109	Yes	No
Artery-Coronary	205	SOX18	ENSG00000203883.6	20	0.000897849	0.0134677	15	0.0231941	Yes	No
Artery-Coronary	205	TCEA2	ENSG00000171703.16	20	4.62174e-05	0.00069326	15	0.00320942	Yes	Yes
Artery-Coronary	205	RGS19	ENSG00000171700.13	20	2.03988e-05	0.000305982	15	0.00169826	Yes	Yes
Artery-Coronary	205	OPRL1	ENSG00000125510.15	20	3.6821e-08	5.15493e-07	14	6.23184e-06	Yes	Yes
Artery-Coronary	205	LKAAEAR1	ENSG00000171695.10	20	0.000328181	0.00459453	14	0.011882	Yes	No
Artery-Coronary	205	PCMTD2	ENSG00000203880.11	20	3.10809e-05	0.000372971	12	0.00199945	Yes	Yes
Artery-Coronary	205	LINC00266-1	ENSG00000149656.8	20	0.00568728	0.0682473	12	0.0751831	No	No
Artery-Coronary	205	CH507-9B2.1	ENSG00000277117.4	21	0.00754337	0.00754337	1	0.0161843	Yes	No
Artery-Coronary	205	CH507-9B2.3	ENSG00000280071.3	21	1.33196e-12	1.33196e-12	1	3.92489e-11	Yes	Yes
Artery-Coronary	205	CH507-9B2.5	ENSG00000275464.4	21	8.85789e-11	8.85789e-11	1	2.03198e-09	Yes	Yes
Artery-Coronary	205	CH507-9B2.9	ENSG00000280433.1	21	0.00015734	0.00015734	1	0.000996397	Yes	Yes
Artery-Coronary	205	CH507-42P11.8	ENSG00000275993.2	21	0.00253875	0.00253875	1	0.00804177	Yes	Yes
Artery-Coronary	205	CBSL	ENSG00000274276.4	21	4.25698e-10	4.25698e-10	1	8.81713e-09	Yes	Yes
Artery-Coronary	205	U2AF1L5	ENSG00000275895.6	21	0.0415496	0.0415496	1	0.0503009	No	No
Artery-Coronary	205	CH507-254M2.1	ENSG00000277067.4	21	0.0280286	0.0280286	1	0.0376573	Yes	No
Artery-Coronary	205	KCNE1B	ENSG00000276289.4	21	0.000596107	0.000596107	1	0.00286016	Yes	Yes
Artery-Coronary	205	CH507-513H4.5	ENSG00000281383.1	21	0.00567087	0.00567087	1	0.0135556	Yes	No
Artery-Coronary	205	bP-21264C1.2	ENSG00000278932.3	21	0.00391879	0.00783758	2	0.0165555	Yes	No
Artery-Coronary	205	LIPI	ENSG00000188992.11	21	0.00012586	0.00276893	22	0.00853252	Yes	Yes
Artery-Coronary	205	RBM11	ENSG00000185272.13	21	0.00138122	0.0303869	22	0.0398341	Yes	No
Artery-Coronary	205	HSPA13	ENSG00000155304.5	21	0.000659713	0.0145137	22	0.0243334	Yes	No
Artery-Coronary	205	SAMSN1	ENSG00000155307.17	21	0.000553015	0.0121663	22	0.0217644	Yes	No
Artery-Coronary	205	AF127936.3	ENSG00000232884.7	21	0.000444093	0.0102141	23	0.019476	Yes	No
Artery-Coronary	205	AF127936.5	ENSG00000226751.2	21	0.0075262	0.173103	23	0.175493	No	No
Artery-Coronary	205	AF127936.7	ENSG00000281903.2	21	0.000103955	0.00239095	23	0.00773359	Yes	Yes
Artery-Coronary	205	NRIP1	ENSG00000180530.10	21	0.00022904	0.00503887	22	0.0125873	Yes	No
Artery-Coronary	205	USP25	ENSG00000155313.15	21	0.000111649	0.00178638	16	0.00631383	Yes	Yes
Artery-Coronary	205	MIR99AHG	ENSG00000215386.11	21	0.000303003	0.00666606	22	0.0150188	Yes	No
Artery-Coronary	205	AP000962.2	ENSG00000269950.1	21	0.00675956	0.114913	17	0.11928	No	No
Artery-Coronary	205	AP000473.5	ENSG00000228798.1	21	0.00121999	0.0195199	16	0.0293812	Yes	No
Artery-Coronary	205	AP000473.8	ENSG00000270093.1	21	0.000291811	0.00466897	16	0.0119824	Yes	No
Artery-Coronary	205	CXADR	ENSG00000154639.18	21	0.000213272	0.00426543	20	0.0113214	Yes	No
Artery-Coronary	205	BTG3	ENSG00000154640.14	21	3.20079e-05	0.000672166	21	0.00313799	Yes	Yes
Artery-Coronary	205	C21orf91	ENSG00000154642.10	21	0.000355259	0.00781569	22	0.0165379	Yes	No
Artery-Coronary	205	CHODL	ENSG00000154645.13	21	0.000298529	0.00835881	28	0.0172185	Yes	No
Artery-Coronary	205	NCAM2	ENSG00000154654.14	21	5.54447e-06	0.00016079	29	0.00101362	Yes	Yes
Artery-Coronary	205	LINC01684	ENSG00000237484.5	21	0.000618714	0.0148491	24	0.0246856	Yes	No
Artery-Coronary	205	LINC00158	ENSG00000185433.8	21	0.000527871	0.0100295	19	0.0192451	Yes	No
Artery-Coronary	205	MIR155HG	ENSG00000234883.5	21	0.000289646	0.00521362	18	0.012869	Yes	No
Artery-Coronary	205	MRPL39	ENSG00000154719.13	21	4.82195e-14	8.67952e-13	18	2.61788e-11	Yes	Yes
Artery-Coronary	205	JAM2	ENSG00000154721.14	21	0.000411815	0.00782449	19	0.0165469	Yes	No
Artery-Coronary	205	ATP5J	ENSG00000154723.12	21	0.00162266	0.0308305	19	0.0402214	Yes	No
Artery-Coronary	205	GABPA	ENSG00000154727.10	21	0.00180427	0.0342811	19	0.0435003	Yes	No
Artery-Coronary	205	APP	ENSG00000142192.20	21	0.000119831	0.00275611	23	0.00850766	Yes	Yes
Artery-Coronary	205	CYYR1	ENSG00000166265.11	21	0.00244994	0.0563486	23	0.064102	No	No
Artery-Coronary	205	ADAMTS1	ENSG00000154734.14	21	0.000623103	0.0143314	23	0.0241582	Yes	No
Artery-Coronary	205	ADAMTS5	ENSG00000154736.5	21	0.00027271	0.00654504	24	0.0148676	Yes	No
Artery-Coronary	205	AP001604.3	ENSG00000231236.2	21	2.57009e-06	6.68224e-05	26	0.000483128	Yes	Yes
Artery-Coronary	205	LINC01695	ENSG00000236532.5	21	3.72572e-05	0.00093143	25	0.0039666	Yes	Yes
Artery-Coronary	205	AF131217.1	ENSG00000232855.6	21	9.95478e-06	0.000219005	22	0.00130877	Yes	Yes
Artery-Coronary	205	N6AMT1	ENSG00000156239.11	21	0.00105845	0.021169	20	0.0310262	Yes	No
Artery-Coronary	205	LTN1	ENSG00000198862.13	21	0.00107285	0.021457	20	0.0312972	Yes	No
Artery-Coronary	205	RWDD2B	ENSG00000156253.6	21	0.000365418	0.00694294	19	0.0153618	Yes	No
Artery-Coronary	205	USP16	ENSG00000156256.14	21	0.0010042	0.0190799	19	0.0289986	Yes	No
Artery-Coronary	205	CCT8	ENSG00000156261.12	21	0.000283554	0.00538752	19	0.0131109	Yes	No
Artery-Coronary	205	MAP3K7CL	ENSG00000156265.15	21	0.000489102	0.00978204	20	0.0189412	Yes	No
Artery-Coronary	205	BACH1	ENSG00000156273.15	21	0.00266044	0.0585297	22	0.066163	No	No
Artery-Coronary	205	BACH1-AS1	ENSG00000232118.2	21	0.00364441	0.0692437	19	0.0760946	No	No
Artery-Coronary	205	BACH1-IT2	ENSG00000228817.4	21	0.0133382	0.253425	19	0.254433	No	No
Artery-Coronary	205	GRIK1	ENSG00000171189.17	21	0.000215139	0.00473307	22	0.0120898	Yes	No
Artery-Coronary	205	TIAM1	ENSG00000156299.13	21	0.00200355	0.0480852	24	0.0563253	No	No
Artery-Coronary	205	AP000253.1	ENSG00000234509.1	21	0.00265704	0.0531407	20	0.0610653	No	No
Artery-Coronary	205	SOD1	ENSG00000142168.14	21	0.00032491	0.0064982	20	0.0147969	Yes	No
Artery-Coronary	205	SCAF4	ENSG00000156304.14	21	0.00108032	0.0216063	20	0.0314408	Yes	No
Artery-Coronary	205	AP000255.6	ENSG00000273091.1	21	0.00133413	0.0253485	19	0.0350642	Yes	No
Artery-Coronary	205	HUNK	ENSG00000142149.8	21	0.00030916	0.00618319	20	0.014335	Yes	No
Artery-Coronary	205	MIS18A	ENSG00000159055.3	21	0.00066459	0.0132918	20	0.0229972	Yes	No
Artery-Coronary	205	MRAP	ENSG00000170262.12	21	0.00101391	0.0202781	20	0.0301303	Yes	No
Artery-Coronary	205	URB1	ENSG00000142207.6	21	3.31692e-09	6.96552e-08	21	9.81087e-07	Yes	Yes
Artery-Coronary	205	URB1-AS1	ENSG00000256073.3	21	0.00118722	0.0237444	20	0.0336004	Yes	No
Artery-Coronary	205	EVA1C	ENSG00000166979.12	21	0.000643811	0.01352	21	0.0232528	Yes	No
Artery-Coronary	205	TCP10L	ENSG00000242220.6	21	3.28438e-06	6.24032e-05	19	0.000456111	Yes	Yes
Artery-Coronary	205	C21orf59	ENSG00000159079.18	21	0.000216455	0.00411265	19	0.0110485	Yes	No
Artery-Coronary	205	SYNJ1	ENSG00000159082.17	21	0.00121354	0.0230573	19	0.0328845	Yes	No
Artery-Coronary	205	PAXBP1	ENSG00000159086.14	21	0.00253776	0.0456798	18	0.054056	No	No
Artery-Coronary	205	C21orf62	ENSG00000205929.10	21	0.00140029	0.0252051	18	0.0349246	Yes	No
Artery-Coronary	205	OLIG1	ENSG00000184221.12	21	0.000992658	0.0168752	17	0.026761	Yes	No
Artery-Coronary	205	IFNAR2	ENSG00000159110.19	21	2.48285e-06	4.22084e-05	17	0.00032525	Yes	Yes
Artery-Coronary	205	IL10RB	ENSG00000243646.9	21	4.92842e-05	0.000837832	17	0.00368493	Yes	Yes
Artery-Coronary	205	IFNAR1	ENSG00000142166.12	21	3.8067e-05	0.000647139	17	0.00304548	Yes	Yes
Artery-Coronary	205	IFNGR2	ENSG00000159128.14	21	0.000699054	0.0111849	16	0.0206224	Yes	No
Artery-Coronary	205	TMEM50B	ENSG00000142188.16	21	1.99207e-17	3.18731e-16	16	1.47938e-14	Yes	Yes
Artery-Coronary	205	DNAJC28	ENSG00000177692.11	21	0.00430118	0.0688189	16	0.0757207	No	No
Artery-Coronary	205	GART	ENSG00000159131.16	21	0.00567901	0.0908641	16	0.0962641	No	No
Artery-Coronary	205	SON	ENSG00000159140.19	21	0.000279987	0.00475978	17	0.0121286	Yes	No
Artery-Coronary	205	DONSON	ENSG00000159147.17	21	0.000752718	0.0120435	16	0.0216117	Yes	No
Artery-Coronary	205	CRYZL1	ENSG00000205758.11	21	0.00597847	0.101634	17	0.106627	No	No
Artery-Coronary	205	ITSN1	ENSG00000205726.14	21	0.000367352	0.00661234	18	0.0149372	Yes	No
Artery-Coronary	205	ATP5O	ENSG00000241837.6	21	0.00224811	0.0359698	16	0.0451538	Yes	No
Artery-Coronary	205	MRPS6	ENSG00000243927.5	21	0.00440498	0.0748847	17	0.0812559	No	No
Artery-Coronary	205	SLC5A3	ENSG00000198743.6	21	0.00217466	0.0347945	16	0.0440084	Yes	No
Artery-Coronary	205	LINC00310	ENSG00000227456.7	21	0.000775871	0.0124139	16	0.0220402	Yes	No
Artery-Coronary	205	AP000318.2	ENSG00000214955.5	21	0.00532901	0.0905931	17	0.0959997	No	No
Artery-Coronary	205	KCNE2	ENSG00000159197.3	21	0.000730737	0.0116918	16	0.0211993	Yes	No
Artery-Coronary	205	KCNE1	ENSG00000180509.11	21	0.00036078	0.00577249	16	0.0136975	Yes	No
Artery-Coronary	205	RCAN1	ENSG00000159200.17	21	0.00201562	0.0342656	17	0.0434898	Yes	No
Artery-Coronary	205	CLIC6	ENSG00000159212.12	21	0.000141866	0.00255359	18	0.00807341	Yes	Yes
Artery-Coronary	205	RUNX1	ENSG00000159216.18	21	0.000276908	0.00830724	30	0.0171466	Yes	No
Artery-Coronary	205	LINC01436	ENSG00000231106.2	21	7.10813e-24	1.49271e-22	21	1.35067e-20	Yes	Yes
Artery-Coronary	205	SETD4	ENSG00000185917.13	21	0.00010872	0.00228311	21	0.00749162	Yes	Yes
Artery-Coronary	205	CBR1	ENSG00000159228.12	21	3.92751e-05	0.000824776	21	0.00364594	Yes	Yes
Artery-Coronary	205	AP000688.29	ENSG00000233393.1	21	0.000262342	0.00550918	21	0.0132843	Yes	No
Artery-Coronary	205	CBR3	ENSG00000159231.5	21	0.000110028	0.00231059	21	0.00755134	Yes	Yes
Artery-Coronary	205	DOPEY2	ENSG00000142197.12	21	0.00136573	0.030046	22	0.039497	Yes	No
Artery-Coronary	205	MORC3	ENSG00000159256.12	21	7.9381e-05	0.001667	21	0.00601773	Yes	Yes
Artery-Coronary	205	CHAF1B	ENSG00000159259.7	21	0.000467103	0.00934207	20	0.0183935	Yes	No
Artery-Coronary	205	CLDN14	ENSG00000159261.10	21	0.00189913	0.0398817	21	0.0487527	Yes	No
Artery-Coronary	205	SIM2	ENSG00000159263.15	21	0.000703485	0.0147732	21	0.024589	Yes	No
Artery-Coronary	205	HLCS	ENSG00000159267.14	21	3.62149e-10	8.32943e-09	23	1.37921e-07	Yes	Yes
Artery-Coronary	205	AP000704.5	ENSG00000224790.2	21	6.49005e-06	0.000136291	21	0.000881513	Yes	Yes
Artery-Coronary	205	PIGP	ENSG00000185808.13	21	6.83223e-23	1.43477e-21	21	1.17914e-19	Yes	Yes
Artery-Coronary	205	TTC3	ENSG00000182670.13	21	1.96711e-21	4.13094e-20	21	2.9369e-18	Yes	Yes
Artery-Coronary	205	DSCR9	ENSG00000230366.9	21	0.003958	0.0752019	19	0.081537	No	No
Artery-Coronary	205	DSCR3	ENSG00000157538.13	21	0.00280779	0.053348	19	0.0612525	No	No
Artery-Coronary	205	AP001432.14	ENSG00000242553.1	21	0.00183106	0.0347902	19	0.0440061	Yes	No
Artery-Coronary	205	DYRK1A	ENSG00000157540.19	21	0.00477554	0.0955108	20	0.100728	No	No
Artery-Coronary	205	KCNJ15	ENSG00000157551.17	21	0.00530022	0.106004	20	0.110797	No	No
Artery-Coronary	205	LINC01423	ENSG00000231231.5	21	8.72492e-05	0.00174498	20	0.00620793	Yes	Yes
Artery-Coronary	205	ERG	ENSG00000157554.18	21	0.000333425	0.00800219	24	0.0167563	Yes	No
Artery-Coronary	205	LINC00114	ENSG00000223806.7	21	0.000773944	0.0162528	21	0.0261434	Yes	No
Artery-Coronary	205	ETS2	ENSG00000157557.11	21	0.00175908	0.0386997	22	0.0476698	Yes	No
Artery-Coronary	205	AF064858.6	ENSG00000205622.9	21	0.000603738	0.0144897	24	0.0243155	Yes	No
Artery-Coronary	205	LINC01700	ENSG00000232837.1	21	0.00243338	0.0559677	23	0.0637496	No	No
Artery-Coronary	205	AF064858.8	ENSG00000235888.1	21	0.000673422	0.0154887	23	0.025282	Yes	No
Artery-Coronary	205	AF064858.11	ENSG00000237721.1	21	0.00039838	0.00916275	23	0.0182058	Yes	No
Artery-Coronary	205	PSMG1	ENSG00000183527.11	21	6.53029e-12	1.63257e-10	25	3.58007e-09	Yes	Yes
Artery-Coronary	205	BRWD1	ENSG00000185658.13	21	0.00113109	0.0294082	26	0.0389215	Yes	No
Artery-Coronary	205	HMGN1	ENSG00000205581.10	21	0.000310675	0.00776688	25	0.0164618	Yes	No
Artery-Coronary	205	WRB	ENSG00000182093.14	21	7.75576e-18	1.93894e-16	25	9.36335e-15	Yes	Yes
Artery-Coronary	205	LCA5L	ENSG00000157578.13	21	1.77883e-18	4.44707e-17	25	2.32285e-15	Yes	Yes
Artery-Coronary	205	SH3BGR	ENSG00000185437.13	21	6.74262e-05	0.00168565	25	0.00606917	Yes	Yes
Artery-Coronary	205	IGSF5	ENSG00000183067.5	21	0.00157568	0.0409676	26	0.0497611	Yes	No
Artery-Coronary	205	PCP4	ENSG00000183036.10	21	0.000272233	0.00735029	27	0.0159332	Yes	No
Artery-Coronary	205	BACE2	ENSG00000182240.15	21	7.17496e-18	1.93724e-16	27	9.36335e-15	Yes	Yes
Artery-Coronary	205	FAM3B	ENSG00000183844.16	21	9.38634e-09	2.53431e-07	27	3.2432e-06	Yes	Yes
Artery-Coronary	205	MX2	ENSG00000183486.12	21	0.000127588	0.00344486	27	0.00985913	Yes	Yes
Artery-Coronary	205	MX1	ENSG00000157601.13	21	6.86061e-08	1.85236e-06	27	1.98368e-05	Yes	Yes
Artery-Coronary	205	TMPRSS2	ENSG00000184012.11	21	9.84186e-05	0.0026573	27	0.00830569	Yes	Yes
Artery-Coronary	205	LINC00479	ENSG00000236384.7	21	5.47029e-11	1.42227e-09	26	2.68792e-08	Yes	Yes
Artery-Coronary	205	RIPK4	ENSG00000183421.11	21	2.02606e-05	0.000547037	27	0.00267999	Yes	Yes
Artery-Coronary	205	PRDM15	ENSG00000141956.13	21	6.87253e-08	1.92431e-06	28	2.05336e-05	Yes	Yes
Artery-Coronary	205	C2CD2	ENSG00000157617.16	21	0.000300945	0.00842645	28	0.0173109	Yes	No
Artery-Coronary	205	ZBTB21	ENSG00000173276.13	21	0.00109162	0.0305653	28	0.0399714	Yes	No
Artery-Coronary	205	ZNF295-AS1	ENSG00000237232.7	21	0.000720952	0.0201866	28	0.0300286	Yes	No
Artery-Coronary	205	ABCG1	ENSG00000160179.18	21	0.000463306	0.012046	26	0.021614	Yes	No
Artery-Coronary	205	TFF3	ENSG00000160180.15	21	0.00077063	0.0192658	25	0.0291549	Yes	No
Artery-Coronary	205	UBASH3A	ENSG00000160185.14	21	4.07984e-05	0.00106076	26	0.00437792	Yes	Yes
Artery-Coronary	205	RSPH1	ENSG00000160188.9	21	3.61417e-05	0.000903543	25	0.00389225	Yes	Yes
Artery-Coronary	205	SLC37A1	ENSG00000160190.13	21	0.000915829	0.0219799	24	0.0318216	Yes	No
Artery-Coronary	205	PDE9A	ENSG00000160191.17	21	0.000367666	0.00845631	23	0.0173373	Yes	No
Artery-Coronary	205	WDR4	ENSG00000160193.11	21	0.000651929	0.0143424	22	0.0241685	Yes	No
Artery-Coronary	205	NDUFV3	ENSG00000160194.17	21	3.78766e-10	7.95409e-09	21	1.32647e-07	Yes	Yes
Artery-Coronary	205	ERVH48-1	ENSG00000233056.2	21	0.000170329	0.0035769	21	0.0100875	Yes	No
Artery-Coronary	205	PKNOX1	ENSG00000160199.14	21	0.000522031	0.0109627	21	0.0203446	Yes	No
Artery-Coronary	205	CBS	ENSG00000160200.17	21	4.04282e-22	8.08564e-21	20	6.1907e-19	Yes	Yes
Artery-Coronary	205	U2AF1	ENSG00000160201.11	21	9.00647e-06	0.000180129	20	0.00111206	Yes	Yes
Artery-Coronary	205	LINC01679	ENSG00000237989.1	21	0.00164765	0.0296577	18	0.0391417	Yes	No
Artery-Coronary	205	SIK1	ENSG00000142178.7	21	0.00213657	0.0363216	17	0.0454649	Yes	No
Artery-Coronary	205	LINC00313	ENSG00000185186.8	21	0.00123794	0.021045	17	0.0309127	Yes	No
Artery-Coronary	205	HSF2BP	ENSG00000160207.8	21	0.00651506	0.117271	18	0.121615	No	No
Artery-Coronary	205	RRP1B	ENSG00000160208.12	21	0.000200321	0.00340545	17	0.00978542	Yes	Yes
Artery-Coronary	205	PDXK	ENSG00000160209.18	21	4.34151e-05	0.000781472	18	0.00351098	Yes	Yes
Artery-Coronary	205	CSTB	ENSG00000160213.6	21	9.14653e-11	1.55491e-09	17	2.91095e-08	Yes	Yes
Artery-Coronary	205	RRP1	ENSG00000160214.12	21	0.00184397	0.0313475	17	0.040738	Yes	No
Artery-Coronary	205	AGPAT3	ENSG00000160216.18	21	0.0010603	0.0190854	18	0.0290044	Yes	No
Artery-Coronary	205	TRAPPC10	ENSG00000160218.12	21	0.000684944	0.011644	17	0.0211641	Yes	No
Artery-Coronary	205	PWP2	ENSG00000241945.7	21	8.12455e-24	1.38117e-22	17	1.26251e-20	Yes	Yes
Artery-Coronary	205	C21orf33	ENSG00000160221.16	21	7.3868e-35	1.25576e-33	17	3.57113e-31	Yes	Yes
Artery-Coronary	205	LINC01678	ENSG00000225331.1	21	7.31106e-07	1.24288e-05	17	0.000111004	Yes	Yes
Artery-Coronary	205	AP001056.1	ENSG00000237604.1	21	2.16574e-07	3.68175e-06	17	3.70159e-05	Yes	Yes
Artery-Coronary	205	ICOSLG	ENSG00000160223.16	21	1.12461e-10	2.0243e-09	18	3.68945e-08	Yes	Yes
Artery-Coronary	205	AIRE	ENSG00000160224.16	21	0.00610682	0.109923	18	0.114472	No	No
Artery-Coronary	205	PFKL	ENSG00000141959.16	21	0.000625944	0.011267	18	0.020719	Yes	No
Artery-Coronary	205	C21orf2	ENSG00000160226.15	21	1.46109e-17	2.62996e-16	18	1.2304e-14	Yes	Yes
Artery-Coronary	205	TRPM2	ENSG00000142185.16	21	0.000561532	0.0106691	19	0.0200423	Yes	No
Artery-Coronary	205	LRRC3	ENSG00000160233.7	21	5.46002e-05	0.0010374	19	0.00430633	Yes	Yes
Artery-Coronary	205	KB-68A7.1	ENSG00000274225.1	21	0.000149927	0.00284861	19	0.00871808	Yes	Yes
Artery-Coronary	205	AP001065.15	ENSG00000228709.1	21	0.000115748	0.00219921	19	0.0072938	Yes	Yes
Artery-Coronary	205	TSPEAR	ENSG00000175894.14	21	5.79522e-06	0.0001217	21	0.000803675	Yes	Yes
Artery-Coronary	205	UBE2G2	ENSG00000184787.18	21	0.000349729	0.00734431	21	0.0159329	Yes	No
Artery-Coronary	205	SUMO3	ENSG00000184900.15	21	0.00137786	0.0275572	20	0.0372389	Yes	No
Artery-Coronary	205	PTTG1IP	ENSG00000183255.11	21	2.83878e-10	5.67755e-09	20	9.65993e-08	Yes	Yes
Artery-Coronary	205	ITGB2	ENSG00000160255.17	21	8.0725e-06	0.00016145	20	0.00101742	Yes	Yes
Artery-Coronary	205	LINC01547	ENSG00000183250.11	21	2.88814e-06	5.77627e-05	20	0.000427458	Yes	Yes
Artery-Coronary	205	FAM207A	ENSG00000160256.12	21	0.000624372	0.0131118	21	0.022818	Yes	No
Artery-Coronary	205	AP001505.10	ENSG00000276529.1	21	1.32493e-12	2.64987e-11	20	6.54828e-10	Yes	Yes
Artery-Coronary	205	LINC00163	ENSG00000234880.1	21	0.000699408	0.0139882	20	0.023767	Yes	No
Artery-Coronary	205	LINC00165	ENSG00000261706.1	21	5.70498e-06	0.0001141	20	0.000759082	Yes	Yes
Artery-Coronary	205	PICSAR	ENSG00000275874.1	21	0.000151901	0.00303802	20	0.00909426	Yes	Yes
Artery-Coronary	205	ADARB1	ENSG00000197381.15	21	0.00336561	0.0807747	24	0.0866857	No	No
Artery-Coronary	205	LINC00334	ENSG00000182586.8	21	0.000503042	0.012073	24	0.0216494	Yes	No
Artery-Coronary	205	POFUT2	ENSG00000186866.16	21	0.0042296	0.10151	24	0.10651	No	No
Artery-Coronary	205	LINC00205	ENSG00000223768.1	21	7.37e-06	0.00017688	24	0.00109615	Yes	Yes
Artery-Coronary	205	LINC00315	ENSG00000184274.3	21	6.2877e-07	1.50905e-05	24	0.000131819	Yes	Yes
Artery-Coronary	205	LL21NC02-21A1.1	ENSG00000273796.1	21	0.00048951	0.0117482	24	0.0212693	Yes	No
Artery-Coronary	205	COL18A1	ENSG00000182871.14	21	0.000380175	0.00950438	25	0.0186077	Yes	No
Artery-Coronary	205	SLC19A1	ENSG00000173638.18	21	4.71571e-05	0.00117893	25	0.00471407	Yes	Yes
Artery-Coronary	205	PCBP3	ENSG00000183570.16	21	1.56948e-12	4.08065e-11	26	9.85296e-10	Yes	Yes
Artery-Coronary	205	AJ011932.1	ENSG00000274248.1	21	2.08469e-06	4.37786e-05	21	0.000336481	Yes	Yes
Artery-Coronary	205	COL6A1	ENSG00000142156.14	21	8.1493e-05	0.00171135	21	0.006126	Yes	Yes
Artery-Coronary	205	AP001476.2	ENSG00000224413.1	21	0.00160014	0.0320028	20	0.0413396	Yes	No
Artery-Coronary	205	COL6A2	ENSG00000142173.14	21	0.000507389	0.00964039	19	0.0187797	Yes	No
Artery-Coronary	205	FTCD	ENSG00000160282.13	21	9.91576e-18	1.88399e-16	19	9.17219e-15	Yes	Yes
Artery-Coronary	205	SPATC1L	ENSG00000160284.14	21	1.24204e-20	2.35987e-19	19	1.5835e-17	Yes	Yes
Artery-Coronary	205	LSS	ENSG00000160285.14	21	5.67019e-07	1.07734e-05	19	9.78284e-05	Yes	Yes
Artery-Coronary	205	MCM3AP	ENSG00000160294.10	21	1.41504e-05	0.000254708	18	0.00146968	Yes	Yes
Artery-Coronary	205	YBEY	ENSG00000182362.13	21	1.32497e-24	2.38495e-23	18	2.34774e-21	Yes	Yes
Artery-Coronary	205	C21orf58	ENSG00000160298.17	21	0.000598605	0.0101763	17	0.0194328	Yes	No
Artery-Coronary	205	PCNT	ENSG00000160299.16	21	6.68278e-06	0.000113607	17	0.000756409	Yes	Yes
Artery-Coronary	205	DIP2A	ENSG00000160305.17	21	1.89996e-05	0.000284995	15	0.00160615	Yes	Yes
Artery-Coronary	205	S100B	ENSG00000160307.9	21	0.00156962	0.0219747	14	0.0318166	Yes	No
Artery-Coronary	205	PRMT2	ENSG00000160310.17	21	0.00332762	0.043259	13	0.0519073	No	No
Artery-Coronary	205	AC005301.9	ENSG00000283633.1	22	2.50993e-05	0.000527086	21	0.00260288	Yes	Yes
Artery-Coronary	205	AC006946.16	ENSG00000273203.1	22	9.09116e-05	0.00227279	25	0.00746733	Yes	Yes
Artery-Coronary	205	IL17RA	ENSG00000177663.13	22	6.92389e-15	1.73097e-13	25	5.6903e-12	Yes	Yes
Artery-Coronary	205	CECR6	ENSG00000183307.3	22	0.00012728	0.00305471	24	0.00912136	Yes	Yes
Artery-Coronary	205	LINC01664	ENSG00000235478.4	22	0.000168052	0.0042013	25	0.0112093	Yes	No
Artery-Coronary	205	HDHD5	ENSG00000069998.12	22	4.62769e-05	0.00111064	24	0.0045231	Yes	Yes
Artery-Coronary	205	CECR1	ENSG00000093072.15	22	9.57899e-22	2.29896e-20	24	1.70199e-18	Yes	Yes
Artery-Coronary	205	CECR2	ENSG00000099954.18	22	7.01212e-05	0.00147254	21	0.0055089	Yes	Yes
Artery-Coronary	205	SLC25A18	ENSG00000182902.13	22	0.00117794	0.0223808	19	0.0321964	Yes	No
Artery-Coronary	205	ATP6V1E1	ENSG00000131100.12	22	5.5371e-06	0.000105205	19	0.000708058	Yes	Yes
Artery-Coronary	205	BCL2L13	ENSG00000099968.17	22	0.00292954	0.0556613	19	0.0634409	No	No
Artery-Coronary	205	BID	ENSG00000015475.18	22	0.00126661	0.022799	18	0.0326398	Yes	No
Artery-Coronary	205	LINC00528	ENSG00000269220.1	22	0.000543215	0.00923466	17	0.0182654	Yes	No
Artery-Coronary	205	MICAL3	ENSG00000243156.7	22	0.000399926	0.00719868	18	0.0157372	Yes	No
Artery-Coronary	205	LINC01634	ENSG00000235295.1	22	5.83793e-05	0.000934069	16	0.00397595	Yes	Yes
Artery-Coronary	205	PEX26	ENSG00000215193.12	22	0.000277575	0.0044412	16	0.0116328	Yes	No
Artery-Coronary	205	TUBA8	ENSG00000183785.14	22	0.0011471	0.0183536	16	0.0282873	Yes	No
Artery-Coronary	205	USP18	ENSG00000184979.9	22	0.000720655	0.0115305	16	0.021041	Yes	No
Artery-Coronary	205	TMEM191B	ENSG00000278558.4	22	5.91811e-09	8.28536e-08	14	1.15518e-06	Yes	Yes
Artery-Coronary	205	RIMBP3	ENSG00000275793.1	22	0.00163042	0.0228259	14	0.0326741	Yes	No
Artery-Coronary	205	DGCR6	ENSG00000183628.12	22	1.47743e-11	2.06841e-10	14	4.48639e-09	Yes	Yes
Artery-Coronary	205	PRODH	ENSG00000100033.16	22	1.90693e-06	2.6697e-05	14	0.00021682	Yes	Yes
Artery-Coronary	205	DGCR9	ENSG00000273032.1	22	4.86607e-09	6.8125e-08	14	9.6029e-07	Yes	Yes
Artery-Coronary	205	DGCR2	ENSG00000070413.19	22	1.43985e-06	2.01578e-05	14	0.000169872	Yes	Yes
Artery-Coronary	205	AC004471.10	ENSG00000272682.1	22	0.00510547	0.0663712	13	0.0734242	No	No
Artery-Coronary	205	DGCR14	ENSG00000100056.11	22	1.37696e-05	0.000179005	13	0.00110703	Yes	Yes
Artery-Coronary	205	SLC25A1	ENSG00000100075.9	22	0.00270362	0.0378506	14	0.046859	Yes	No
Artery-Coronary	205	CLTCL1	ENSG00000070371.15	22	0.000248206	0.0037231	15	0.0103592	Yes	No
Artery-Coronary	205	HIRA	ENSG00000100084.14	22	0.00162784	0.0260454	16	0.0357562	Yes	No
Artery-Coronary	205	MRPL40	ENSG00000185608.8	22	0.00406983	0.0651173	16	0.0723006	No	No
Artery-Coronary	205	C22orf39	ENSG00000242259.8	22	4.77724e-05	0.000764358	16	0.00345501	Yes	Yes
Artery-Coronary	205	UFD1L	ENSG00000070010.18	22	0.000370055	0.00629094	17	0.0144721	Yes	No
Artery-Coronary	205	CDC45	ENSG00000093009.9	22	0.00455531	0.0774403	17	0.0835679	No	No
Artery-Coronary	205	CLDN5	ENSG00000184113.9	22	0.00146638	0.0249285	17	0.0346606	Yes	No
Artery-Coronary	205	SEPT5	ENSG00000184702.17	22	0.000505954	0.00961313	19	0.0187368	Yes	No
Artery-Coronary	205	TBX1	ENSG00000184058.12	22	0.00395087	0.0750666	19	0.081415	No	No
Artery-Coronary	205	GNB1L	ENSG00000185838.13	22	0.000393059	0.00786118	20	0.0165769	Yes	No
Artery-Coronary	205	C22orf29	ENSG00000215012.8	22	6.36699e-05	0.0012734	20	0.00498337	Yes	Yes
Artery-Coronary	205	TXNRD2	ENSG00000184470.20	22	9.7332e-09	2.04397e-07	21	2.64977e-06	Yes	Yes
Artery-Coronary	205	COMT	ENSG00000093010.13	22	1.76653e-06	3.70972e-05	21	0.000290233	Yes	Yes
Artery-Coronary	205	ARVCF	ENSG00000099889.13	22	5.51864e-07	1.15892e-05	21	0.000104233	Yes	Yes
Artery-Coronary	205	TANGO2	ENSG00000183597.15	22	0.00140202	0.0294425	21	0.0389523	Yes	No
Artery-Coronary	205	DGCR8	ENSG00000128191.15	22	0.00225056	0.0472618	21	0.0555204	No	No
Artery-Coronary	205	TRMT2A	ENSG00000099899.14	22	0.000420963	0.00841926	20	0.0173021	Yes	No
Artery-Coronary	205	RANBP1	ENSG00000099901.16	22	0.0005432	0.010864	20	0.020237	Yes	No
Artery-Coronary	205	ZDHHC8	ENSG00000099904.15	22	0.00205426	0.0410852	20	0.0498634	Yes	No
Artery-Coronary	205	CCDC188	ENSG00000234409.6	22	1.98295e-05	0.00039659	20	0.00209534	Yes	Yes
Artery-Coronary	205	LINC00896	ENSG00000236499.2	22	2.01246e-05	0.000382368	19	0.00203884	Yes	Yes
Artery-Coronary	205	RTN4R	ENSG00000040608.13	22	0.00104309	0.0198187	19	0.0296733	Yes	No
Artery-Coronary	205	DGCR6L	ENSG00000128185.9	22	7.61531e-07	1.37076e-05	18	0.000121232	Yes	Yes
Artery-Coronary	205	XXbac-B444P24.14	ENSG00000273139.1	22	0.00010632	0.00191376	18	0.00659876	Yes	Yes
Artery-Coronary	205	ZNF74	ENSG00000185252.18	22	0.000873303	0.0157195	18	0.0255265	Yes	No
Artery-Coronary	205	SCARF2	ENSG00000244486.8	22	0.00151226	0.0272206	18	0.036915	Yes	No
Artery-Coronary	205	KLHL22	ENSG00000099910.16	22	0.00102204	0.0183968	18	0.0283122	Yes	No
Artery-Coronary	205	MED15	ENSG00000099917.17	22	4.94415e-11	8.89947e-10	18	1.73685e-08	Yes	Yes
Artery-Coronary	205	PI4KA	ENSG00000241973.10	22	0.000118036	0.00200661	17	0.00683804	Yes	Yes
Artery-Coronary	205	SERPIND1	ENSG00000099937.10	22	1.28878e-16	2.06205e-15	16	8.77521e-14	Yes	Yes
Artery-Coronary	205	SNAP29	ENSG00000099940.11	22	1.50411e-09	2.40657e-08	16	3.66946e-07	Yes	Yes
Artery-Coronary	205	CRKL	ENSG00000099942.12	22	0.000392741	0.00628386	16	0.0144685	Yes	No
Artery-Coronary	205	LINC01637	ENSG00000237476.1	22	0.000844454	0.0135113	16	0.0232445	Yes	No
Artery-Coronary	205	AIFM3	ENSG00000183773.15	22	0.000781129	0.0124981	16	0.0221266	Yes	No
Artery-Coronary	205	LZTR1	ENSG00000099949.18	22	3.41357e-06	5.4617e-05	16	0.000406535	Yes	Yes
Artery-Coronary	205	XXbac-B135H6.18	ENSG00000272829.1	22	0.00034609	0.00553744	16	0.0133309	Yes	No
Artery-Coronary	205	THAP7	ENSG00000184436.11	22	0.00136352	0.0204528	15	0.0303152	Yes	No
Artery-Coronary	205	P2RX6	ENSG00000099957.16	22	0.000159322	0.00238984	15	0.00773359	Yes	Yes
Artery-Coronary	205	SLC7A4	ENSG00000099960.12	22	0.00491292	0.0736937	15	0.0802015	No	No
Artery-Coronary	205	HIC2	ENSG00000169635.9	22	0.000513857	0.00976328	19	0.0189245	Yes	No
Artery-Coronary	205	TMEM191C	ENSG00000206140.10	22	3.55915e-05	0.000640647	18	0.00302417	Yes	Yes
Artery-Coronary	205	UBE2L3	ENSG00000185651.14	22	0.00100369	0.0200738	20	0.0299177	Yes	No
Artery-Coronary	205	YDJC	ENSG00000161179.13	22	0.000794781	0.0158956	20	0.0257259	Yes	No
Artery-Coronary	205	CCDC116	ENSG00000161180.10	22	5.68359e-10	1.13672e-08	20	1.8397e-07	Yes	Yes
Artery-Coronary	205	KB-1440D3.14	ENSG00000273342.1	22	0.000187502	0.00356253	19	0.0100625	Yes	No
Artery-Coronary	205	SDF2L1	ENSG00000128228.4	22	0.000966324	0.0193265	20	0.0292197	Yes	No
Artery-Coronary	205	PPIL2	ENSG00000100023.18	22	4.3599e-05	0.00087198	20	0.00379164	Yes	Yes
Artery-Coronary	205	YPEL1	ENSG00000100027.14	22	0.0012387	0.0260127	21	0.0357176	Yes	No
Artery-Coronary	205	MAPK1	ENSG00000100030.14	22	0.000311936	0.00686259	22	0.0152615	Yes	No
Artery-Coronary	205	PPM1F	ENSG00000100034.13	22	0.00163676	0.034372	21	0.043579	Yes	No
Artery-Coronary	205	TOP3B	ENSG00000100038.19	22	4.29967e-06	9.02931e-05	21	0.000622162	Yes	Yes
Artery-Coronary	205	IGLV4-69	ENSG00000211637.2	22	0.000714104	0.0149962	21	0.0248425	Yes	No
Artery-Coronary	205	IGLV8-61	ENSG00000211638.2	22	0.000104398	0.00219236	21	0.00727711	Yes	Yes
Artery-Coronary	205	IGLV4-60	ENSG00000211639.2	22	0.00225036	0.0472575	21	0.055519	No	No
Artery-Coronary	205	IGLV6-57	ENSG00000211640.4	22	0.00177117	0.0371947	21	0.0462539	Yes	No
Artery-Coronary	205	IGLV10-54	ENSG00000211642.3	22	1.20618e-06	2.65359e-05	22	0.000215902	Yes	Yes
Artery-Coronary	205	CH17-264L24.1	ENSG00000279278.1	22	3.38481e-12	7.44659e-11	22	1.73264e-09	Yes	Yes
Artery-Coronary	205	LL22NC03-2H8.5	ENSG00000274422.1	22	3.32885e-11	7.32348e-10	22	1.45624e-08	Yes	Yes
Artery-Coronary	205	LL22NC03-2H8.4	ENSG00000234630.1	22	2.15901e-09	4.74981e-08	22	6.8905e-07	Yes	Yes
Artery-Coronary	205	IGLV5-52	ENSG00000211643.2	22	3.35085e-11	7.37187e-10	22	1.46262e-08	Yes	Yes
Artery-Coronary	205	IGLV1-51	ENSG00000211644.3	22	0.000676629	0.0155625	23	0.0253586	Yes	No
Artery-Coronary	205	IGLV9-49	ENSG00000223350.2	22	0.00162752	0.037433	23	0.0464759	Yes	No
Artery-Coronary	205	IGLV1-47	ENSG00000211648.2	22	0.000324309	0.00745911	23	0.0160757	Yes	No
Artery-Coronary	205	IGLV7-46	ENSG00000211649.3	22	0.000569775	0.0131048	23	0.0228103	Yes	No
Artery-Coronary	205	IGLV5-45	ENSG00000211650.2	22	0.00135575	0.0311823	23	0.0405798	Yes	No
Artery-Coronary	205	IGLV1-44	ENSG00000211651.3	22	0.00237915	0.0547206	23	0.0625221	No	No
Artery-Coronary	205	IGLV7-43	ENSG00000211652.2	22	5.10342e-05	0.00122482	24	0.00485914	Yes	Yes
Artery-Coronary	205	IGLV1-40	ENSG00000211653.2	22	0.000640511	0.0153723	24	0.0251884	Yes	No
Artery-Coronary	205	IGLV1-36	ENSG00000211655.3	22	0.000499956	0.0119989	24	0.021562	Yes	No
Artery-Coronary	205	ZNF280B	ENSG00000275004.3	22	0.00174308	0.043577	25	0.052191	No	No
Artery-Coronary	205	PRAME	ENSG00000185686.17	22	0.000683036	0.0177589	26	0.0276717	Yes	No
Artery-Coronary	205	IGLV3-27	ENSG00000211658.2	22	0.00229099	0.0618566	27	0.0692466	No	No
Artery-Coronary	205	IGLV3-25	ENSG00000211659.2	22	6.73696e-05	0.00181898	27	0.00638746	Yes	Yes
Artery-Coronary	205	IGLV2-23	ENSG00000211660.3	22	0.000287806	0.00777076	27	0.0164661	Yes	No
Artery-Coronary	205	IGLV3-21	ENSG00000211662.2	22	7.43179e-05	0.00200658	27	0.00683804	Yes	Yes
Artery-Coronary	205	IGLV3-19	ENSG00000211663.2	22	0.00222105	0.0599685	27	0.0675296	No	No
Artery-Coronary	205	IGLV2-18	ENSG00000211664.2	22	2.45074e-05	0.000661699	27	0.00310259	Yes	Yes
Artery-Coronary	205	IGLV2-14	ENSG00000211666.2	22	0.0011488	0.0310175	27	0.0404124	Yes	No
Artery-Coronary	205	IGLV3-12	ENSG00000211667.2	22	3.47464e-05	0.000938153	27	0.0039886	Yes	Yes
Artery-Coronary	205	IGLV2-11	ENSG00000211668.2	22	0.000316388	0.00854248	27	0.0174452	Yes	No
Artery-Coronary	205	IGLV3-10	ENSG00000211669.2	22	5.07684e-05	0.00137075	27	0.00524265	Yes	Yes
Artery-Coronary	205	IGLV3-9	ENSG00000211670.2	22	0.000672105	0.0181468	27	0.0280929	Yes	No
Artery-Coronary	205	IGLV2-8	ENSG00000278196.3	22	4.42151e-05	0.00119381	27	0.00475717	Yes	Yes
Artery-Coronary	205	IGLV3-1	ENSG00000211673.2	22	0.00078072	0.0218602	28	0.0317071	Yes	No
Artery-Coronary	205	IGLJ1	ENSG00000211674.2	22	0.0031472	0.0881217	28	0.0936244	No	No
Artery-Coronary	205	IGLC1	ENSG00000211675.2	22	0.00160048	0.0448134	28	0.0532977	No	No
Artery-Coronary	205	IGLJ2	ENSG00000211676.2	22	0.000504963	0.014139	28	0.0239498	Yes	No
Artery-Coronary	205	IGLC2	ENSG00000211677.2	22	0.00038905	0.0108934	28	0.0202728	Yes	No
Artery-Coronary	205	IGLJ3	ENSG00000211678.2	22	0.0019605	0.0548939	28	0.0626859	No	No
Artery-Coronary	205	IGLC3	ENSG00000211679.2	22	2.3236e-08	6.50608e-07	28	7.70409e-06	Yes	Yes
Artery-Coronary	205	IGLC7	ENSG00000211685.3	22	0.000404422	0.0113238	28	0.0207887	Yes	No
Artery-Coronary	205	RSPH14	ENSG00000100218.11	22	0.000225683	0.00631914	28	0.0145194	Yes	No
Artery-Coronary	205	GNAZ	ENSG00000128266.8	22	2.24374e-05	0.000628246	28	0.00297848	Yes	Yes
Artery-Coronary	205	RAB36	ENSG00000100228.12	22	9.56642e-06	0.000258293	27	0.00148701	Yes	Yes
Artery-Coronary	205	BCR	ENSG00000186716.20	22	1.94047e-09	5.23928e-08	27	7.54558e-07	Yes	Yes
Artery-Coronary	205	KB-208E9.1	ENSG00000272733.1	22	3.8242e-18	8.03082e-17	21	4.12264e-15	Yes	Yes
Artery-Coronary	205	DRICH1	ENSG00000189269.12	22	1.77233e-19	3.72189e-18	21	2.16498e-16	Yes	Yes
Artery-Coronary	205	RGL4	ENSG00000159496.14	22	0.000427547	0.00855094	20	0.0174585	Yes	No
Artery-Coronary	205	ZNF70	ENSG00000187792.4	22	0.00113559	0.0227118	20	0.0325316	Yes	No
Artery-Coronary	205	VPREB3	ENSG00000128218.7	22	0.000109321	0.00218642	20	0.00725944	Yes	Yes
Artery-Coronary	205	C22orf15	ENSG00000169314.14	22	0.00217344	0.0434687	20	0.0520907	No	No
Artery-Coronary	205	CHCHD10	ENSG00000250479.8	22	0.00280077	0.0532146	19	0.0611345	No	No
Artery-Coronary	205	MMP11	ENSG00000099953.9	22	0.00808881	0.161776	20	0.164363	No	No
Artery-Coronary	205	SMARCB1	ENSG00000099956.18	22	7.46976e-07	1.49395e-05	20	0.000130564	Yes	Yes
Artery-Coronary	205	DERL3	ENSG00000099958.14	22	2.53478e-05	0.000506956	20	0.00252857	Yes	Yes
Artery-Coronary	205	SLC2A11	ENSG00000133460.19	22	1.35869e-07	2.71739e-06	20	2.80442e-05	Yes	Yes
Artery-Coronary	205	MIF	ENSG00000240972.1	22	1.81762e-39	3.63524e-38	20	1.80914e-35	Yes	Yes
Artery-Coronary	205	AP000350.5	ENSG00000273295.1	22	7.49063e-46	1.49813e-44	20	1.67753e-41	Yes	Yes
Artery-Coronary	205	GSTT2B	ENSG00000133433.10	22	3.39362e-21	6.78724e-20	20	4.73153e-18	Yes	Yes
Artery-Coronary	205	DDTL	ENSG00000099974.7	22	7.65962e-08	1.53192e-06	20	1.66845e-05	Yes	Yes
Artery-Coronary	205	KB-226F1.2	ENSG00000272787.1	22	0.000338817	0.00677635	20	0.0151661	Yes	No
Artery-Coronary	205	DDT	ENSG00000099977.13	22	2.50642e-13	5.01284e-12	20	1.37745e-10	Yes	Yes
Artery-Coronary	205	CABIN1	ENSG00000099991.17	22	0.000235169	0.00517371	22	0.0128053	Yes	No
Artery-Coronary	205	SUSD2	ENSG00000099994.10	22	0.000527317	0.0105463	20	0.0198809	Yes	No
Artery-Coronary	205	GGT5	ENSG00000099998.17	22	0.00102508	0.0215266	21	0.0313559	Yes	No
Artery-Coronary	205	SPECC1L	ENSG00000100014.19	22	4.73966e-07	1.09012e-05	23	9.854e-05	Yes	Yes
Artery-Coronary	205	ADORA2A	ENSG00000128271.21	22	0.000150894	0.00316878	21	0.00933231	Yes	Yes
Artery-Coronary	205	UPB1	ENSG00000100024.14	22	4.26799e-06	8.53599e-05	20	0.000596166	Yes	Yes
Artery-Coronary	205	GUCD1	ENSG00000138867.16	22	0.000812262	0.0162452	20	0.0261336	Yes	No
Artery-Coronary	205	SNRPD3	ENSG00000100028.11	22	0.00243681	0.0487361	20	0.0569648	No	No
Artery-Coronary	205	LRRC75B	ENSG00000178026.12	22	4.61171e-05	0.000922342	20	0.00393914	Yes	Yes
Artery-Coronary	205	GGT1	ENSG00000100031.18	22	1.28463e-06	2.44079e-05	19	0.000200593	Yes	Yes
Artery-Coronary	205	SGSM1	ENSG00000167037.18	22	0.000507293	0.00963858	19	0.0187782	Yes	No
Artery-Coronary	205	TMEM211	ENSG00000206069.6	22	0.00018865	0.00320705	17	0.00940624	Yes	Yes
Artery-Coronary	205	KIAA1671	ENSG00000197077.13	22	0.0005905	0.0112195	19	0.020665	Yes	No
Artery-Coronary	205	CRYBB3	ENSG00000100053.9	22	3.44081e-09	6.19347e-08	18	8.77171e-07	Yes	Yes
Artery-Coronary	205	CRYBB2	ENSG00000244752.2	22	1.84069e-05	0.000331324	18	0.00181031	Yes	Yes
Artery-Coronary	205	LRP5L	ENSG00000100068.11	22	5.83475e-08	1.16695e-06	20	1.31079e-05	Yes	Yes
Artery-Coronary	205	GRK3	ENSG00000100077.14	22	0.00366264	0.080578	22	0.0865126	No	No
Artery-Coronary	205	MYO18B	ENSG00000133454.15	22	2.10728e-06	5.26819e-05	25	0.000394256	Yes	Yes
Artery-Coronary	205	SEZ6L	ENSG00000100095.18	22	0.000397626	0.00994065	25	0.0191481	Yes	No
Artery-Coronary	205	ASPHD2	ENSG00000128203.6	22	0.000417522	0.00918548	22	0.0182144	Yes	No
Artery-Coronary	205	HPS4	ENSG00000100099.20	22	0.000384398	0.00845675	22	0.0173373	Yes	No
Artery-Coronary	205	SRRD	ENSG00000100104.13	22	0.00011062	0.00243364	22	0.00782364	Yes	Yes
Artery-Coronary	205	TFIP11	ENSG00000100109.16	22	0.000164118	0.00377471	23	0.0104446	Yes	No
Artery-Coronary	205	TPST2	ENSG00000128294.15	22	4.56764e-10	1.09623e-08	24	1.78223e-07	Yes	Yes
Artery-Coronary	205	CRYBB1	ENSG00000100122.5	22	0.00266653	0.0613303	23	0.0687735	No	No
Artery-Coronary	205	MIAT	ENSG00000225783.6	22	1.8662e-06	4.47889e-05	24	0.000343215	Yes	Yes
Artery-Coronary	205	MIATNB	ENSG00000244625.5	22	4.53188e-08	1.13297e-06	25	1.27502e-05	Yes	Yes
Artery-Coronary	205	LINC01422	ENSG00000223704.1	22	0.000213662	0.00512788	24	0.0127443	Yes	No
Artery-Coronary	205	LINC01422	ENSG00000235271.5	22	4.08265e-05	0.000979835	24	0.00412365	Yes	Yes
Artery-Coronary	205	CTA-992D9.8	ENSG00000280025.1	22	0.00132218	0.0304101	23	0.0398507	Yes	No
Artery-Coronary	205	LINC01638	ENSG00000233521.5	22	0.000550246	0.0126557	23	0.0222941	Yes	No
Artery-Coronary	205	MN1	ENSG00000169184.5	22	0.00131505	0.0249859	19	0.034704	Yes	No
Artery-Coronary	205	PITPNB	ENSG00000180957.17	22	6.39911e-05	0.00115184	18	0.00463218	Yes	Yes
Artery-Coronary	205	TTC28	ENSG00000100154.14	22	0.000233952	0.00514693	22	0.0127736	Yes	No
Artery-Coronary	205	CHEK2	ENSG00000183765.20	22	0.00350611	0.0455795	13	0.0539831	No	No
Artery-Coronary	205	HSCB	ENSG00000100209.9	22	0.000144966	0.00188456	13	0.00652766	Yes	Yes
Artery-Coronary	205	CCDC117	ENSG00000159873.9	22	0.00372498	0.0484248	13	0.0566749	No	No
Artery-Coronary	205	XBP1	ENSG00000100219.16	22	0.00420371	0.0504445	12	0.0585415	No	No
Artery-Coronary	205	ZNRF3	ENSG00000183579.15	22	0.000401003	0.00561405	14	0.0134611	Yes	No
Artery-Coronary	205	KREMEN1	ENSG00000183762.12	22	0.00503073	0.0653995	13	0.0725734	No	No
Artery-Coronary	205	EMID1	ENSG00000186998.15	22	0.000500854	0.0065111	13	0.0148131	Yes	No
Artery-Coronary	205	RHBDD3	ENSG00000100263.13	22	0.000164077	0.002133	13	0.00712081	Yes	Yes
Artery-Coronary	205	EWSR1	ENSG00000182944.17	22	0.00117104	0.0152236	13	0.0250455	Yes	No
Artery-Coronary	205	GAS2L1	ENSG00000185340.15	22	0.000162609	0.00211391	13	0.00707772	Yes	Yes
Artery-Coronary	205	RASL10A	ENSG00000100276.9	22	0.0065444	0.0850772	13	0.090726	No	No
Artery-Coronary	205	AP1B1	ENSG00000100280.16	22	6.5812e-06	9.21368e-05	14	0.000632703	Yes	Yes
Artery-Coronary	205	NEFH	ENSG00000100285.9	22	0.00245832	0.0344165	14	0.0436165	Yes	No
Artery-Coronary	205	THOC5	ENSG00000100296.13	22	9.09225e-41	1.36384e-39	15	8.72662e-37	Yes	Yes
Artery-Coronary	205	NIPSNAP1	ENSG00000184117.11	22	3.30123e-11	4.95184e-10	15	1.01857e-08	Yes	Yes
Artery-Coronary	205	NF2	ENSG00000186575.17	22	0.00261932	0.0419092	16	0.0506301	No	No
Artery-Coronary	205	CABP7	ENSG00000100314.3	22	0.000242831	0.0038853	16	0.0106432	Yes	No
Artery-Coronary	205	ZMAT5	ENSG00000100319.12	22	0.000775264	0.0124042	16	0.0220296	Yes	No
Artery-Coronary	205	UQCR10	ENSG00000184076.13	22	0.00320887	0.051342	16	0.0594042	No	No
Artery-Coronary	205	ASCC2	ENSG00000100325.14	22	0.00330137	0.0528219	16	0.060773	No	No
Artery-Coronary	205	MTMR3	ENSG00000100330.15	22	0.00101775	0.016284	16	0.0261795	Yes	No
Artery-Coronary	205	LIF	ENSG00000128342.4	22	0.00120254	0.0192406	16	0.0291455	Yes	No
Artery-Coronary	205	OSM	ENSG00000099985.3	22	0.00626663	0.0939994	15	0.0992746	No	No
Artery-Coronary	205	GATSL3	ENSG00000239282.7	22	0.0021708	0.032562	15	0.0418705	Yes	No
Artery-Coronary	205	TBC1D10A	ENSG00000099992.15	22	0.00035439	0.00567024	16	0.0135556	Yes	No
Artery-Coronary	205	SF3A1	ENSG00000099995.18	22	0.000276552	0.00442484	16	0.0116105	Yes	No
Artery-Coronary	205	CCDC157	ENSG00000187860.10	22	0.000635732	0.0101717	16	0.0194282	Yes	No
Artery-Coronary	205	RNF215	ENSG00000099999.14	22	0.00679768	0.108763	16	0.113386	No	No
Artery-Coronary	205	SEC14L2	ENSG00000100003.17	22	0.00017172	0.00274751	16	0.00848697	Yes	Yes
Artery-Coronary	205	MTFP1	ENSG00000242114.5	22	0.00210055	0.0315083	15	0.0409053	Yes	No
Artery-Coronary	205	RP4-539M6.22	ENSG00000273428.3	22	0.00195983	0.0293975	15	0.0389214	Yes	No
Artery-Coronary	205	SEC14L4	ENSG00000133488.14	22	0.000856741	0.0128511	15	0.0225196	Yes	No
Artery-Coronary	205	SEC14L6	ENSG00000214491.8	22	2.90892e-10	4.36339e-09	15	7.51677e-08	Yes	Yes
Artery-Coronary	205	GAL3ST1	ENSG00000128242.12	22	0.000218617	0.00327925	15	0.00954871	Yes	Yes
Artery-Coronary	205	PES1	ENSG00000100029.17	22	0.000400475	0.00600713	15	0.014074	Yes	No
Artery-Coronary	205	TCN2	ENSG00000185339.8	22	0.000383958	0.00575937	15	0.0136834	Yes	No
Artery-Coronary	205	SLC35E4	ENSG00000100036.12	22	0.000619568	0.00929352	15	0.0183383	Yes	No
Artery-Coronary	205	DUSP18	ENSG00000167065.13	22	0.000970957	0.0145644	15	0.02438	Yes	No
Artery-Coronary	205	OSBP2	ENSG00000184792.15	22	2.39228e-05	0.000358842	15	0.00193762	Yes	Yes
Artery-Coronary	205	MORC2	ENSG00000133422.12	22	0.000289185	0.00404859	14	0.0109371	Yes	No
Artery-Coronary	205	SMTN	ENSG00000183963.18	22	0.000103987	0.00145581	14	0.00546571	Yes	Yes
Artery-Coronary	205	SELENOM	ENSG00000198832.10	22	0.000906874	0.0126962	14	0.0223422	Yes	No
Artery-Coronary	205	INPP5J	ENSG00000185133.13	22	0.000631976	0.00884767	14	0.0178387	Yes	No
Artery-Coronary	205	RNF185	ENSG00000138942.15	22	0.00159131	0.0238696	15	0.0336863	Yes	No
Artery-Coronary	205	LIMK2	ENSG00000182541.17	22	0.000121985	0.00195176	16	0.00669324	Yes	Yes
Artery-Coronary	205	PIK3IP1	ENSG00000100100.12	22	0.000705077	0.0105762	15	0.0199162	Yes	No
Artery-Coronary	205	PATZ1	ENSG00000100105.17	22	0.00275453	0.0440725	16	0.0526437	No	No
Artery-Coronary	205	LINC01521	ENSG00000213888.3	22	0.000373744	0.0059799	16	0.0140376	Yes	No
Artery-Coronary	205	DRG1	ENSG00000185721.12	22	0.00295382	0.0502149	17	0.0583304	No	No
Artery-Coronary	205	EIF4ENIF1	ENSG00000184708.17	22	0.000384595	0.00692271	18	0.0153404	Yes	No
Artery-Coronary	205	SFI1	ENSG00000198089.15	22	1.5604e-07	2.96475e-06	19	3.03177e-05	Yes	Yes
Artery-Coronary	205	PISD	ENSG00000241878.11	22	0.000213701	0.00384662	18	0.0105716	Yes	No
Artery-Coronary	205	PRR14L	ENSG00000183530.13	22	0.00156755	0.0282158	18	0.0378294	Yes	No
Artery-Coronary	205	DEPDC5	ENSG00000100150.16	22	6.98302e-05	0.0013966	20	0.00530372	Yes	Yes
Artery-Coronary	205	YWHAH	ENSG00000128245.14	22	0.00694686	0.13199	19	0.135632	No	No
Artery-Coronary	205	SLC5A1	ENSG00000100170.9	22	0.00486276	0.0972552	20	0.102435	No	No
Artery-Coronary	205	SLC5A4	ENSG00000100191.5	22	4.0853e-07	8.17059e-06	20	7.60438e-05	Yes	Yes
Artery-Coronary	205	RFPL3S	ENSG00000205853.10	22	7.79969e-07	1.55994e-05	20	0.000135933	Yes	Yes
Artery-Coronary	205	RP1-149A16.17	ENSG00000241954.1	22	0.000271005	0.0054201	20	0.0131581	Yes	No
Artery-Coronary	205	RTCB	ENSG00000100220.11	22	0.000218128	0.0045807	21	0.0118629	Yes	No
Artery-Coronary	205	FBXO7	ENSG00000100225.17	22	0.000338569	0.00710995	21	0.0156124	Yes	No
Artery-Coronary	205	SYN3	ENSG00000185666.14	22	0.00235884	0.0613299	26	0.0687735	No	No
Artery-Coronary	205	TIMP3	ENSG00000100234.11	22	0.00116955	0.0268996	23	0.0366044	Yes	No
Artery-Coronary	205	LARGE1	ENSG00000133424.20	22	0.000236145	0.00755663	32	0.0162079	Yes	No
Artery-Coronary	205	HMGXB4	ENSG00000100281.13	22	0.0009515	0.020933	22	0.0307991	Yes	No
Artery-Coronary	205	TOM1	ENSG00000100284.20	22	8.85188e-06	0.000194741	22	0.00118794	Yes	Yes
Artery-Coronary	205	HMOX1	ENSG00000100292.16	22	0.00246528	0.0517709	21	0.0597903	No	No
Artery-Coronary	205	MCM5	ENSG00000100297.15	22	5.58137e-05	0.00117209	21	0.00469464	Yes	Yes
Artery-Coronary	205	RASD2	ENSG00000100302.6	22	9.56107e-25	1.91221e-23	20	1.93555e-21	Yes	Yes
Artery-Coronary	205	MB	ENSG00000198125.12	22	0.00292307	0.0613845	21	0.0688001	No	No
Artery-Coronary	205	APOL6	ENSG00000221963.5	22	0.000374314	0.00748628	20	0.0161186	Yes	No
Artery-Coronary	205	APOL5	ENSG00000128313.2	22	1.18243e-05	0.000236486	20	0.00139051	Yes	Yes
Artery-Coronary	205	RBFOX2	ENSG00000100320.22	22	0.000491937	0.0113145	23	0.0207781	Yes	No
Artery-Coronary	205	RP1-78B3.1	ENSG00000279652.1	22	0.00159491	0.0318982	20	0.0412508	Yes	No
Artery-Coronary	205	APOL3	ENSG00000128284.19	22	0.00228122	0.0456244	20	0.0540144	No	No
Artery-Coronary	205	APOL4	ENSG00000100336.17	22	1.45272e-16	2.76018e-15	19	1.16083e-13	Yes	Yes
Artery-Coronary	205	APOL2	ENSG00000128335.13	22	0.00323557	0.0614759	19	0.0688677	No	No
Artery-Coronary	205	APOL1	ENSG00000100342.20	22	0.00221852	0.0421519	19	0.0508548	No	No
Artery-Coronary	205	MYH9	ENSG00000100345.20	22	0.000549691	0.0115435	21	0.0210497	Yes	No
Artery-Coronary	205	RP4-633O19__A.1	ENSG00000223695.1	22	5.08651e-06	0.00010173	20	0.000689073	Yes	Yes
Artery-Coronary	205	TXN2	ENSG00000100348.9	22	0.00159405	0.0318811	20	0.0412361	Yes	No
Artery-Coronary	205	FOXRED2	ENSG00000100350.14	22	1.36189e-09	2.72378e-08	20	4.10423e-07	Yes	Yes
Artery-Coronary	205	EIF3D	ENSG00000100353.17	22	0.00234545	0.046909	20	0.0552219	No	No
Artery-Coronary	205	IFT27	ENSG00000100360.14	22	2.46135e-06	4.67656e-05	19	0.000355625	Yes	Yes
Artery-Coronary	205	PVALB	ENSG00000100362.12	22	6.03403e-05	0.00120681	20	0.00479923	Yes	Yes
Artery-Coronary	205	NCF4	ENSG00000100365.14	22	0.00200619	0.0401238	20	0.0489819	Yes	No
Artery-Coronary	205	CSF2RB	ENSG00000100368.13	22	0.000743602	0.014872	20	0.0247031	Yes	No
Artery-Coronary	205	TST	ENSG00000128311.13	22	0.000199179	0.00398358	20	0.0108022	Yes	No
Artery-Coronary	205	MPST	ENSG00000128309.16	22	0.000105998	0.00211996	20	0.00709	Yes	Yes
Artery-Coronary	205	KCTD17	ENSG00000100379.17	22	0.00186394	0.0372788	20	0.0463349	Yes	No
Artery-Coronary	205	TMPRSS6	ENSG00000187045.16	22	6.1395e-05	0.0012279	20	0.00486705	Yes	Yes
Artery-Coronary	205	IL2RB	ENSG00000100385.13	22	0.000224181	0.00448362	20	0.0117046	Yes	No
Artery-Coronary	205	C1QTNF6	ENSG00000133466.13	22	6.28367e-05	0.00125673	20	0.00494299	Yes	Yes
Artery-Coronary	205	RAC2	ENSG00000128340.14	22	0.0012587	0.0239153	19	0.0337322	Yes	No
Artery-Coronary	205	CYTH4	ENSG00000100055.20	22	1.58797e-08	3.01715e-07	19	3.78538e-06	Yes	Yes
Artery-Coronary	205	ELFN2	ENSG00000166897.14	22	1.24979e-05	0.00023746	19	0.00139475	Yes	Yes
Artery-Coronary	205	MFNG	ENSG00000100060.17	22	0.000248701	0.00472532	19	0.0120734	Yes	No
Artery-Coronary	205	CARD10	ENSG00000100065.14	22	0.000871867	0.0165655	19	0.026487	Yes	No
Artery-Coronary	205	CDC42EP1	ENSG00000128283.6	22	0.000159624	0.00287322	18	0.00876164	Yes	Yes
Artery-Coronary	205	LGALS2	ENSG00000100079.6	22	3.84072e-10	6.9133e-09	18	1.16628e-07	Yes	Yes
Artery-Coronary	205	GGA1	ENSG00000100083.18	22	2.2554e-05	0.000405973	18	0.00213142	Yes	Yes
Artery-Coronary	205	SH3BP1	ENSG00000100092.20	22	9.6136e-06	0.000173045	18	0.00107798	Yes	Yes
Artery-Coronary	205	PDXP	ENSG00000241360.1	22	4.87046e-05	0.000876684	18	0.00380455	Yes	Yes
Artery-Coronary	205	LGALS1	ENSG00000100097.11	22	0.000256233	0.0046122	18	0.0119051	Yes	No
Artery-Coronary	205	NOL12	ENSG00000273899.4	22	0.00189714	0.0341486	18	0.0433844	Yes	No
Artery-Coronary	205	TRIOBP	ENSG00000100106.19	22	1.61523e-10	2.90742e-09	18	5.17273e-08	Yes	Yes
Artery-Coronary	205	H1F0	ENSG00000189060.5	22	0.00296789	0.0504542	17	0.0585487	No	No
Artery-Coronary	205	GCAT	ENSG00000100116.16	22	3.30617e-05	0.000562049	17	0.00273128	Yes	Yes
Artery-Coronary	205	ANKRD54	ENSG00000100124.14	22	4.6678e-27	7.93526e-26	17	1.13735e-23	Yes	Yes
Artery-Coronary	205	EIF3L	ENSG00000100129.17	22	1.49424e-05	0.000254021	17	0.00146666	Yes	Yes
Artery-Coronary	205	MICALL1	ENSG00000100139.13	22	5.76144e-06	0.000103706	18	0.00069981	Yes	Yes
Artery-Coronary	205	C22orf23	ENSG00000128346.10	22	0.00103647	0.01762	17	0.0275367	Yes	No
Artery-Coronary	205	POLR2F	ENSG00000100142.14	22	0.0010258	0.0174386	17	0.0273438	Yes	No
Artery-Coronary	205	PICK1	ENSG00000100151.15	22	0.000589101	0.0100147	17	0.0192329	Yes	No
Artery-Coronary	205	SLC16A8	ENSG00000100156.10	22	0.000255001	0.00433503	17	0.0114468	Yes	No
Artery-Coronary	205	BAIAP2L2	ENSG00000128298.16	22	0.000276978	0.00470862	17	0.0120479	Yes	No
Artery-Coronary	205	CTA-228A9.3	ENSG00000272720.1	22	0.00106287	0.0180687	17	0.0280147	Yes	No
Artery-Coronary	205	PLA2G6	ENSG00000184381.18	22	0.000224439	0.0040399	18	0.0109202	Yes	No
Artery-Coronary	205	MAFF	ENSG00000185022.11	22	0.000262533	0.00446307	17	0.0116678	Yes	No
Artery-Coronary	205	TMEM184B	ENSG00000198792.12	22	1.41701e-05	0.000240892	17	0.0014081	Yes	Yes
Artery-Coronary	205	CSNK1E	ENSG00000213923.11	22	0.00199427	0.0339026	17	0.0431331	Yes	No
Artery-Coronary	205	KDELR3	ENSG00000100196.10	22	0.000977089	0.0166105	17	0.0265259	Yes	No
Artery-Coronary	205	DDX17	ENSG00000100201.20	22	0.000302263	0.00513847	17	0.0127602	Yes	No
Artery-Coronary	205	DMC1	ENSG00000100206.9	22	0.00616814	0.104858	17	0.10974	No	No
Artery-Coronary	205	FAM227A	ENSG00000184949.15	22	1.91401e-08	3.25382e-07	17	4.05111e-06	Yes	Yes
Artery-Coronary	205	CBY1	ENSG00000100211.10	22	4.38291e-15	7.01265e-14	16	2.39988e-12	Yes	Yes
Artery-Coronary	205	TOMM22	ENSG00000100216.5	22	0.00197435	0.0315897	16	0.040976	Yes	No
Artery-Coronary	205	JOSD1	ENSG00000100221.10	22	0.000477297	0.00763675	16	0.016307	Yes	No
Artery-Coronary	205	GTPBP1	ENSG00000100226.15	22	0.00320301	0.0512482	16	0.0593205	No	No
Artery-Coronary	205	SUN2	ENSG00000100242.15	22	0.00179288	0.028686	16	0.0382632	Yes	No
Artery-Coronary	205	DNAL4	ENSG00000100246.12	22	0.00016791	0.00268656	16	0.00835487	Yes	Yes
Artery-Coronary	205	NPTXR	ENSG00000221890.3	22	0.00125013	0.0200021	16	0.0298433	Yes	No
Artery-Coronary	205	CBX6	ENSG00000183741.11	22	0.000635124	0.00952686	15	0.0186254	Yes	No
Artery-Coronary	205	APOBEC3A	ENSG00000128383.12	22	0.000356506	0.0057041	16	0.0136089	Yes	No
Artery-Coronary	205	APOBEC3B	ENSG00000179750.15	22	8.55137e-07	1.36822e-05	16	0.000121112	Yes	Yes
Artery-Coronary	205	APOBEC3C	ENSG00000244509.3	22	0.000182689	0.00292303	16	0.00886557	Yes	Yes
Artery-Coronary	205	APOBEC3D	ENSG00000243811.8	22	3.09551e-07	4.95282e-06	16	4.86751e-05	Yes	Yes
Artery-Coronary	205	APOBEC3F	ENSG00000128394.16	22	8.72926e-05	0.00139668	16	0.00530372	Yes	Yes
Artery-Coronary	205	APOBEC3G	ENSG00000239713.8	22	1.65747e-13	2.65195e-12	16	7.52968e-11	Yes	Yes
Artery-Coronary	205	APOBEC3H	ENSG00000100298.15	22	8.38045e-05	0.00125707	15	0.00494299	Yes	Yes
Artery-Coronary	205	CBX7	ENSG00000100307.12	22	0.000509221	0.00763832	15	0.016307	Yes	No
Artery-Coronary	205	PDGFB	ENSG00000100311.16	22	0.000794093	0.0119114	15	0.0214455	Yes	No
Artery-Coronary	205	RPL3	ENSG00000100316.15	22	0.00328752	0.0460253	14	0.0543609	No	No
Artery-Coronary	205	SYNGR1	ENSG00000100321.14	22	0.00192103	0.0268944	14	0.0366029	Yes	No
Artery-Coronary	205	TAB1	ENSG00000100324.13	22	0.00218065	0.0305291	14	0.0399478	Yes	No
Artery-Coronary	205	MGAT3	ENSG00000128268.11	22	7.80736e-06	0.000109303	14	0.000732018	Yes	Yes
Artery-Coronary	205	MIEF1	ENSG00000100335.13	22	0.00509465	0.0713251	14	0.078004	No	No
Artery-Coronary	205	ATF4	ENSG00000128272.14	22	0.00287504	0.0402506	14	0.0490999	Yes	No
Artery-Coronary	205	RPS19BP1	ENSG00000187051.8	22	0.00200578	0.0280809	14	0.0377106	Yes	No
Artery-Coronary	205	CACNA1I	ENSG00000100346.17	22	0.000491591	0.00737387	15	0.015965	Yes	No
Artery-Coronary	205	ENTHD1	ENSG00000176177.9	22	0.00155112	0.0232667	15	0.0331173	Yes	No
Artery-Coronary	205	GRAP2	ENSG00000100351.16	22	0.00091387	0.0127942	14	0.0224616	Yes	No
Artery-Coronary	205	RP3-370M22.8	ENSG00000225528.3	22	0.00313038	0.0438253	14	0.0524148	No	No
Artery-Coronary	205	FAM83F	ENSG00000133477.16	22	0.00131188	0.0183663	14	0.0282957	Yes	No
Artery-Coronary	205	TNRC6B	ENSG00000100354.20	22	0.00219146	0.0328718	15	0.0421509	Yes	No
Artery-Coronary	205	ADSL	ENSG00000239900.12	22	0.00261539	0.0313847	12	0.0407721	Yes	No
Artery-Coronary	205	SGSM3	ENSG00000100359.20	22	0.00291528	0.0320681	11	0.0413929	Yes	No
Artery-Coronary	205	MKL1	ENSG00000196588.14	22	0.00142749	0.0171299	12	0.0270301	Yes	No
Artery-Coronary	205	MCHR1	ENSG00000128285.4	22	9.80698e-06	0.000107877	11	0.000723594	Yes	Yes
Artery-Coronary	205	SLC25A17	ENSG00000100372.14	22	0.00714827	0.078631	11	0.0846657	No	No
Artery-Coronary	205	ST13	ENSG00000100380.13	22	0.000120738	0.00132812	11	0.00512741	Yes	Yes
Artery-Coronary	205	XPNPEP3	ENSG00000196236.12	22	8.7392e-07	9.61312e-06	11	8.78718e-05	Yes	Yes
Artery-Coronary	205	DNAJB7	ENSG00000172404.4	22	0.000361954	0.0039815	11	0.0108014	Yes	No
Artery-Coronary	205	RBX1	ENSG00000100387.8	22	0.00151317	0.018158	12	0.0281004	Yes	No
Artery-Coronary	205	EP300	ENSG00000100393.12	22	0.00653388	0.0849404	13	0.0905991	No	No
Artery-Coronary	205	L3MBTL2	ENSG00000100395.14	22	0.000185316	0.00222379	12	0.00734946	Yes	Yes
Artery-Coronary	205	CHADL	ENSG00000100399.15	22	4.67228e-05	0.000560674	12	0.00272815	Yes	Yes
Artery-Coronary	205	RANGAP1	ENSG00000100401.19	22	0.00165478	0.0198574	12	0.0297114	Yes	No
Artery-Coronary	205	ZC3H7B	ENSG00000100403.11	22	0.0003491	0.00453831	13	0.0117958	Yes	No
Artery-Coronary	205	TEF	ENSG00000167074.14	22	0.000282464	0.00367203	13	0.0102602	Yes	No
Artery-Coronary	205	CTA-223H9.9	ENSG00000273424.1	22	0.00187	0.0243101	13	0.0340974	Yes	No
Artery-Coronary	205	TOB2	ENSG00000183864.4	22	0.00228276	0.0296758	13	0.0391569	Yes	No
Artery-Coronary	205	PHF5A	ENSG00000100410.7	22	0.000368908	0.0047958	13	0.012184	Yes	No
Artery-Coronary	205	ACO2	ENSG00000100412.15	22	1.62878e-05	0.000228029	14	0.00135323	Yes	Yes
Artery-Coronary	205	POLR3H	ENSG00000100413.16	22	4.13873e-05	0.000538035	13	0.00264457	Yes	Yes
Artery-Coronary	205	CSDC2	ENSG00000172346.14	22	0.00104068	0.0145696	14	0.0243838	Yes	No
Artery-Coronary	205	PMM1	ENSG00000100417.11	22	0.000332835	0.00465969	14	0.0119723	Yes	No
Artery-Coronary	205	DESI1	ENSG00000100418.7	22	1.20484e-05	0.000168678	14	0.00105444	Yes	Yes
Artery-Coronary	205	XRCC6	ENSG00000196419.12	22	0.00467302	0.0654223	14	0.0725942	No	No
Artery-Coronary	205	SNU13	ENSG00000100138.13	22	0.000762921	0.0106809	14	0.0200439	Yes	No
Artery-Coronary	205	C22orf46	ENSG00000184208.10	22	0.00231018	0.0323425	14	0.0416539	Yes	No
Artery-Coronary	205	MEI1	ENSG00000167077.12	22	6.68779e-11	1.07005e-09	16	2.05918e-08	Yes	Yes
Artery-Coronary	205	CCDC134	ENSG00000100147.13	22	6.18135e-06	9.27203e-05	15	0.000635979	Yes	Yes
Artery-Coronary	205	SREBF2	ENSG00000198911.11	22	0.00183885	0.0294216	16	0.0389332	Yes	No
Artery-Coronary	205	TNFRSF13C	ENSG00000159958.6	22	6.48963e-05	0.00103834	16	0.00430823	Yes	Yes
Artery-Coronary	205	CENPM	ENSG00000100162.14	22	0.00255491	0.0408785	16	0.0496798	Yes	No
Artery-Coronary	205	SEPT3	ENSG00000100167.19	22	0.00114843	0.0183749	16	0.0283017	Yes	No
Artery-Coronary	205	WBP2NL	ENSG00000183066.14	22	0.00648221	0.110198	17	0.114732	No	No
Artery-Coronary	205	NAGA	ENSG00000198951.11	22	2.79371e-06	4.7493e-05	17	0.000360392	Yes	Yes
Artery-Coronary	205	FAM109B	ENSG00000177096.8	22	0.000172166	0.00292681	17	0.00887105	Yes	Yes
Artery-Coronary	205	SMDT1	ENSG00000183172.8	22	2.22029e-25	3.77449e-24	17	4.09841e-22	Yes	Yes
Artery-Coronary	205	NDUFA6	ENSG00000184983.9	22	4.33217e-05	0.000736468	17	0.00336167	Yes	Yes
Artery-Coronary	205	CYP2D6	ENSG00000100197.20	22	2.58274e-14	4.39066e-13	17	1.37764e-11	Yes	Yes
Artery-Coronary	205	RP4-669P10.20	ENSG00000281538.1	22	1.75294e-07	2.97999e-06	17	3.04561e-05	Yes	Yes
Artery-Coronary	205	TCF20	ENSG00000100207.18	22	0.00274299	0.0521168	19	0.0601162	No	No
Artery-Coronary	205	OGFRP1	ENSG00000182057.4	22	0.0049664	0.0893952	18	0.0948761	No	No
Artery-Coronary	205	Z83851.4	ENSG00000233903.2	22	0.00277648	0.0499767	18	0.0581047	No	No
Artery-Coronary	205	CTA-989H11.1	ENSG00000273366.1	22	4.53015e-05	0.000815428	18	0.00362062	Yes	Yes
Artery-Coronary	205	LINC01315	ENSG00000229891.1	22	5.06165e-07	9.11098e-06	18	8.37948e-05	Yes	Yes
Artery-Coronary	205	NFAM1	ENSG00000235568.6	22	0.00143114	0.0271917	19	0.036887	Yes	No
Artery-Coronary	205	RRP7A	ENSG00000189306.10	22	7.18255e-16	1.36468e-14	19	5.18002e-13	Yes	Yes
Artery-Coronary	205	SERHL2	ENSG00000183569.17	22	4.24314e-07	8.06197e-06	19	7.51109e-05	Yes	Yes
Artery-Coronary	205	POLDIP3	ENSG00000100227.17	22	7.29043e-05	0.00138518	19	0.00527795	Yes	Yes
Artery-Coronary	205	CYB5R3	ENSG00000100243.20	22	0.00139602	0.0279204	20	0.0375627	Yes	No
Artery-Coronary	205	A4GALT	ENSG00000128274.15	22	2.11444e-06	4.22888e-05	20	0.000325729	Yes	Yes
Artery-Coronary	205	ARFGAP3	ENSG00000242247.10	22	0.00394688	0.0828846	21	0.0886543	No	No
Artery-Coronary	205	PACSIN2	ENSG00000100266.18	22	0.00134169	0.0308588	23	0.040238	Yes	No
Artery-Coronary	205	TTLL1	ENSG00000100271.16	22	8.58661e-05	0.00188905	22	0.00653744	Yes	Yes
Artery-Coronary	205	BIK	ENSG00000100290.2	22	0.00204466	0.0449826	22	0.0534599	No	No
Artery-Coronary	205	MCAT	ENSG00000100294.12	22	0.000229117	0.00504058	22	0.0125896	Yes	No
Artery-Coronary	205	TSPO	ENSG00000100300.17	22	9.45611e-05	0.00208034	22	0.00699933	Yes	Yes
Artery-Coronary	205	TTLL12	ENSG00000100304.12	22	3.19048e-15	7.01906e-14	22	2.39988e-12	Yes	Yes
Artery-Coronary	205	SCUBE1	ENSG00000159307.18	22	0.00106133	0.025472	24	0.0351791	Yes	No
Artery-Coronary	205	EFCAB6	ENSG00000186976.14	22	2.09999e-08	6.08998e-07	29	7.26419e-06	Yes	Yes
Artery-Coronary	205	SULT4A1	ENSG00000130540.13	22	5.944e-07	1.54544e-05	26	0.000134867	Yes	Yes
Artery-Coronary	205	PNPLA3	ENSG00000100344.10	22	0.000648361	0.0168574	26	0.0267485	Yes	No
Artery-Coronary	205	SAMM50	ENSG00000100347.14	22	9.83373e-09	2.55677e-07	26	3.26727e-06	Yes	Yes
Artery-Coronary	205	PARVB	ENSG00000188677.14	22	1.39193e-10	3.8974e-09	28	6.7792e-08	Yes	Yes
Artery-Coronary	205	PARVG	ENSG00000138964.16	22	3.15354e-10	8.51456e-09	27	1.40726e-07	Yes	Yes
Artery-Coronary	205	KIAA1644	ENSG00000138944.7	22	0.00056715	0.015313	27	0.0251327	Yes	No
Artery-Coronary	205	LDOC1L	ENSG00000188636.3	22	0.000460939	0.0124453	27	0.0220785	Yes	No
Artery-Coronary	205	PRR5	ENSG00000186654.20	22	0.00104305	0.0292053	28	0.0387501	Yes	No
Artery-Coronary	205	ARHGAP8	ENSG00000241484.9	22	0.000263079	0.0073662	28	0.0159503	Yes	No
Artery-Coronary	205	PHF21B	ENSG00000056487.15	22	0.000188843	0.0052876	28	0.0129753	Yes	No
Artery-Coronary	205	NUP50-AS1	ENSG00000226328.6	22	7.33162e-07	1.90622e-05	26	0.000161857	Yes	Yes
Artery-Coronary	205	CTA-217C2.2	ENSG00000273243.1	22	0.000864303	0.0224719	26	0.0322961	Yes	No
Artery-Coronary	205	NUP50	ENSG00000093000.18	22	0.000669387	0.0174041	26	0.0273039	Yes	No
Artery-Coronary	205	KIAA0930	ENSG00000100364.18	22	2.12672e-08	5.52948e-07	26	6.63537e-06	Yes	Yes
Artery-Coronary	205	CTA-268H5.14	ENSG00000273287.2	22	0.000767994	0.0191999	25	0.0291239	Yes	No
Artery-Coronary	205	UPK3A	ENSG00000100373.9	22	0.000229759	0.00574398	25	0.0136679	Yes	No
Artery-Coronary	205	FAM118A	ENSG00000100376.11	22	1.87207e-63	4.68017e-62	25	2.795e-58	Yes	Yes
Artery-Coronary	205	SMC1B	ENSG00000077935.16	22	6.70552e-05	0.00167638	25	0.00604307	Yes	Yes
Artery-Coronary	205	RIBC2	ENSG00000128408.8	22	2.04617e-06	4.91081e-05	24	0.000370607	Yes	Yes
Artery-Coronary	205	FBLN1	ENSG00000077942.18	22	0.00260054	0.0676141	26	0.0745874	No	No
Artery-Coronary	205	ATXN10	ENSG00000130638.16	22	1.11059e-05	0.000288754	26	0.00162211	Yes	Yes
Artery-Coronary	205	CITF22-92A6.1	ENSG00000273145.1	22	5.18216e-05	0.0011919	23	0.00475274	Yes	Yes
Artery-Coronary	205	PRR34	ENSG00000182257.6	22	1.88738e-05	0.000434098	23	0.00224259	Yes	Yes
Artery-Coronary	205	RP6-109B7.2	ENSG00000231010.1	22	0.000511399	0.0117622	23	0.0212837	Yes	No
Artery-Coronary	205	RP6-109B7.4	ENSG00000235159.1	22	0.000917138	0.0210942	23	0.0309672	Yes	No
Artery-Coronary	205	MIRLET7BHG	ENSG00000197182.14	22	0.00148998	0.0357594	24	0.0449401	Yes	No
Artery-Coronary	205	PPARA	ENSG00000186951.16	22	0.00102939	0.0247054	24	0.0344572	Yes	No
Artery-Coronary	205	CDPF1	ENSG00000205643.10	22	5.85754e-05	0.00134723	23	0.00517851	Yes	Yes
Artery-Coronary	205	PKDREJ	ENSG00000130943.6	22	3.15646e-10	7.25986e-09	23	1.22244e-07	Yes	Yes
Artery-Coronary	205	TTC38	ENSG00000075234.16	22	1.05679e-12	2.43061e-11	23	6.04816e-10	Yes	Yes
Artery-Coronary	205	GTSE1-AS1	ENSG00000277232.2	22	0.00104679	0.0230293	22	0.0328655	Yes	No
Artery-Coronary	205	GTSE1	ENSG00000075218.18	22	0.00328496	0.075554	23	0.0818544	No	No
Artery-Coronary	205	TRMU	ENSG00000100416.12	22	0.000716925	0.0164893	23	0.026408	Yes	No
Artery-Coronary	205	CELSR1	ENSG00000075275.16	22	0.00086019	0.0206446	24	0.0305172	Yes	No
Artery-Coronary	205	GRAMD4	ENSG00000075240.16	22	0.000358661	0.00824921	23	0.0170839	Yes	No
Artery-Coronary	205	CERK	ENSG00000100422.13	22	0.000350652	0.00771433	22	0.0164067	Yes	No
Artery-Coronary	205	TBC1D22A	ENSG00000054611.13	22	0.000163933	0.0044262	27	0.0116105	Yes	No
Artery-Coronary	205	FAM19A5	ENSG00000219438.8	22	0.000367399	0.0139612	38	0.0237336	Yes	No
Artery-Coronary	205	LINC01310	ENSG00000205632.3	22	0.000564925	0.0192075	34	0.0291243	Yes	No
Artery-Coronary	205	C22orf34	ENSG00000188511.12	22	7.96964e-09	2.86907e-07	36	3.62498e-06	Yes	Yes
Artery-Coronary	205	RP1-29C18.9	ENSG00000213279.2	22	0.00016417	0.0054176	33	0.0131538	Yes	No
Artery-Coronary	205	BRD1	ENSG00000100425.18	22	0.000529726	0.0158918	30	0.025722	Yes	No
Artery-Coronary	205	RP3-522J7.6	ENSG00000260613.1	22	3.47498e-05	0.00100774	29	0.00420955	Yes	Yes
Artery-Coronary	205	ZBED4	ENSG00000100426.6	22	9.05875e-05	0.00253645	28	0.00803732	Yes	Yes
Artery-Coronary	205	ALG12	ENSG00000182858.13	22	4.15185e-07	1.121e-05	27	0.000101076	Yes	Yes
Artery-Coronary	205	CITF22-1A6.3	ENSG00000273192.1	22	0.000682356	0.0184236	27	0.0283355	Yes	No
Artery-Coronary	205	CRELD2	ENSG00000184164.14	22	0.000184025	0.00496868	27	0.0124764	Yes	No
Artery-Coronary	205	CITF22-49E9.3	ENSG00000278869.1	22	0.000758228	0.0204722	27	0.0303299	Yes	No
Artery-Coronary	205	PIM3	ENSG00000198355.4	22	0.000560887	0.0145831	26	0.0243882	Yes	No
Artery-Coronary	205	MLC1	ENSG00000100427.15	22	5.53084e-05	0.0013274	24	0.00512741	Yes	Yes
Artery-Coronary	205	MOV10L1	ENSG00000073146.15	22	6.95892e-07	1.60055e-05	23	0.000138328	Yes	Yes
Artery-Coronary	205	PANX2	ENSG00000073150.13	22	7.59482e-05	0.00167086	22	0.00603044	Yes	Yes
Artery-Coronary	205	TRABD	ENSG00000170638.9	22	0.00128883	0.0270654	21	0.0367808	Yes	No
Artery-Coronary	205	SELENOO	ENSG00000073169.13	22	1.78081e-06	3.7397e-05	21	0.000292323	Yes	Yes
Artery-Coronary	205	TUBGCP6	ENSG00000128159.11	22	5.76639e-05	0.00115328	20	0.00463693	Yes	Yes
Artery-Coronary	205	HDAC10	ENSG00000100429.17	22	3.58371e-17	7.16743e-16	20	3.22642e-14	Yes	Yes
Artery-Coronary	205	MAPK12	ENSG00000188130.13	22	9.28697e-10	1.85739e-08	20	2.88164e-07	Yes	Yes
Artery-Coronary	205	MAPK11	ENSG00000185386.14	22	0.000222729	0.00423184	19	0.0112606	Yes	No
Artery-Coronary	205	PLXNB2	ENSG00000196576.14	22	0.00101272	0.0192416	19	0.0291455	Yes	No
Artery-Coronary	205	DENND6B	ENSG00000205593.11	22	0.000575416	0.0103575	18	0.0196648	Yes	No
Artery-Coronary	205	PPP6R2	ENSG00000100239.15	22	6.35102e-05	0.00114318	18	0.00460875	Yes	Yes
Artery-Coronary	205	SBF1	ENSG00000100241.20	22	0.00096891	0.0155026	16	0.0252954	Yes	No
Artery-Coronary	205	ADM2	ENSG00000128165.8	22	0.00116414	0.0174621	15	0.0273734	Yes	No
Artery-Coronary	205	LMF2	ENSG00000100258.17	22	0.000197418	0.00296126	15	0.00893015	Yes	Yes
Artery-Coronary	205	NCAPH2	ENSG00000025770.18	22	0.00076334	0.0114501	15	0.020954	Yes	No
Artery-Coronary	205	SCO2	ENSG00000130489.14	22	2.69975e-05	0.000404962	15	0.00212953	Yes	Yes
Artery-Coronary	205	TYMP	ENSG00000025708.13	22	2.14057e-08	3.21085e-07	15	4.00317e-06	Yes	Yes
Artery-Coronary	205	ODF3B	ENSG00000177989.13	22	0.000166246	0.00249369	15	0.00794874	Yes	Yes
Artery-Coronary	205	CTA-384D8.35	ENSG00000272666.1	22	0.000336129	0.00470581	14	0.0120457	Yes	No
Artery-Coronary	205	KLHDC7B	ENSG00000130487.5	22	0.00282776	0.0395887	14	0.0484772	Yes	No
Artery-Coronary	205	CPT1B	ENSG00000205560.12	22	8.3496e-13	1.16894e-11	14	3.07982e-10	Yes	Yes
Artery-Coronary	205	CHKB	ENSG00000100288.19	22	7.62091e-09	1.06693e-07	14	1.46926e-06	Yes	Yes
Artery-Coronary	205	MAPK8IP2	ENSG00000008735.13	22	0.00422104	0.0590945	14	0.0667244	No	No
Artery-Coronary	205	ARSA	ENSG00000100299.17	22	2.77317e-17	3.88244e-16	14	1.78812e-14	Yes	Yes
Artery-Coronary	205	SHANK3	ENSG00000251322.7	22	0.000341373	0.00443785	13	0.0116326	Yes	No
Artery-Coronary	205	ACR	ENSG00000100312.10	22	0.00053553	0.00642636	12	0.0146687	Yes	No
Artery-Coronary	205	RABL2B	ENSG00000079974.17	22	3.36531e-10	4.03837e-09	12	6.99724e-08	Yes	Yes
Artery-Tibial	564	AP006222.2	ENSG00000228463.9	1	3.91511e-08	3.91511e-07	10	1.29814e-06	Yes	Yes
Artery-Tibial	564	RP4-669L17.10	ENSG00000237094.11	1	1.48632e-05	0.000193222	13	0.000431384	Yes	Yes
Artery-Tibial	564	RP5-857K21.4	ENSG00000230021.8	1	0.00243429	0.041383	17	0.0432929	Yes	No
Artery-Tibial	564	RP11-206L10.9	ENSG00000237491.8	1	4.82939e-32	8.20996e-31	17	1.32703e-29	Yes	Yes
Artery-Tibial	564	FAM87B	ENSG00000177757.2	1	6.75063e-10	1.14761e-08	17	4.50084e-08	Yes	Yes
Artery-Tibial	564	LINC00115	ENSG00000225880.5	1	8.41468e-18	1.4305e-16	17	1.09531e-15	Yes	Yes
Artery-Tibial	564	RP11-54O7.16	ENSG00000272438.1	1	0.000719908	0.0129584	18	0.015684	Yes	No
Artery-Tibial	564	RP11-54O7.1	ENSG00000230699.2	1	0.00044122	0.00794195	18	0.0104743	Yes	No
Artery-Tibial	564	RP11-54O7.3	ENSG00000223764.2	1	0.000171881	0.00309386	18	0.00484582	Yes	Yes
Artery-Tibial	564	SAMD11	ENSG00000187634.11	1	0.000730277	0.013145	18	0.015873	Yes	No
Artery-Tibial	564	NOC2L	ENSG00000188976.10	1	1.99093e-06	3.58368e-05	18	9.18205e-05	Yes	Yes
Artery-Tibial	564	KLHL17	ENSG00000187961.13	1	2.69088e-08	5.11268e-07	19	1.67709e-06	Yes	Yes
Artery-Tibial	564	PLEKHN1	ENSG00000187583.10	1	1.49789e-06	2.84598e-05	19	7.41348e-05	Yes	Yes
Artery-Tibial	564	PERM1	ENSG00000187642.9	1	3.46334e-05	0.000658035	19	0.00128623	Yes	Yes
Artery-Tibial	564	RP11-54O7.17	ENSG00000272512.1	1	1.23191e-39	2.34063e-38	19	5.27777e-37	Yes	Yes
Artery-Tibial	564	HES4	ENSG00000188290.10	1	9.14559e-06	0.000173766	19	0.000392194	Yes	Yes
Artery-Tibial	564	ISG15	ENSG00000187608.8	1	2.45937e-07	4.67281e-06	19	1.35714e-05	Yes	Yes
Artery-Tibial	564	AGRN	ENSG00000188157.14	1	8.24313e-10	1.64863e-08	20	6.33991e-08	Yes	Yes
Artery-Tibial	564	C1orf159	ENSG00000131591.17	1	3.11035e-12	6.53173e-11	21	3.21663e-10	Yes	Yes
Artery-Tibial	564	TTLL10	ENSG00000162571.13	1	0.00189873	0.0417722	22	0.0436575	Yes	No
Artery-Tibial	564	TNFRSF18	ENSG00000186891.13	1	4.46878e-05	0.000983131	22	0.00182756	Yes	Yes
Artery-Tibial	564	TNFRSF4	ENSG00000186827.10	1	0.000252386	0.00555249	22	0.0078103	Yes	Yes
Artery-Tibial	564	SDF4	ENSG00000078808.16	1	4.87191e-12	1.07182e-10	22	5.16288e-10	Yes	Yes
Artery-Tibial	564	B3GALT6	ENSG00000176022.4	1	6.92595e-16	1.52371e-14	22	1.00616e-13	Yes	Yes
Artery-Tibial	564	C1QTNF12	ENSG00000184163.3	1	0.000534047	0.0122831	23	0.0149871	Yes	No
Artery-Tibial	564	RP5-902P8.12	ENSG00000260179.1	1	0.000223529	0.00514116	23	0.00734353	Yes	Yes
Artery-Tibial	564	UBE2J2	ENSG00000160087.20	1	0.000397632	0.00914553	23	0.0117425	Yes	No
Artery-Tibial	564	LINC01786	ENSG00000230415.1	1	0.000321492	0.00739432	23	0.00986483	Yes	Yes
Artery-Tibial	564	SCNN1D	ENSG00000162572.20	1	2.1771e-16	5.00732e-15	23	3.44006e-14	Yes	Yes
Artery-Tibial	564	ACAP3	ENSG00000131584.18	1	3.11547e-13	7.16558e-12	23	3.8319e-11	Yes	Yes
Artery-Tibial	564	PUSL1	ENSG00000169972.11	1	0.000130655	0.00300507	23	0.00472837	Yes	Yes
Artery-Tibial	564	INTS11	ENSG00000127054.20	1	3.44183e-20	8.2604e-19	24	7.20457e-18	Yes	Yes
Artery-Tibial	564	CPTP	ENSG00000224051.6	1	0.000473403	0.0113617	24	0.0140606	Yes	No
Artery-Tibial	564	TAS1R3	ENSG00000169962.4	1	4.48232e-05	0.00107576	24	0.00197454	Yes	Yes
Artery-Tibial	564	DVL1	ENSG00000107404.19	1	0.000280715	0.00673717	24	0.00913134	Yes	Yes
Artery-Tibial	564	MXRA8	ENSG00000162576.16	1	0.000180952	0.00434286	24	0.00641111	Yes	Yes
Artery-Tibial	564	AURKAIP1	ENSG00000175756.13	1	7.46648e-06	0.000186662	25	0.000418698	Yes	Yes
Artery-Tibial	564	CCNL2	ENSG00000221978.11	1	0.000152871	0.00382177	25	0.00576621	Yes	Yes
Artery-Tibial	564	MRPL20	ENSG00000242485.5	1	1.36126e-13	3.40316e-12	25	1.86815e-11	Yes	Yes
Artery-Tibial	564	RP4-758J18.13	ENSG00000272455.1	1	1.28882e-10	3.22206e-09	25	1.33852e-08	Yes	Yes
Artery-Tibial	564	ANKRD65	ENSG00000235098.8	1	3.51826e-42	8.79564e-41	25	2.13758e-39	Yes	Yes
Artery-Tibial	564	LINC01770	ENSG00000225285.1	1	0.000204374	0.00531373	26	0.00754986	Yes	Yes
Artery-Tibial	564	VWA1	ENSG00000179403.11	1	5.7784e-06	0.000150238	26	0.000343271	Yes	Yes
Artery-Tibial	564	ATAD3C	ENSG00000215915.9	1	1.12807e-19	3.0458e-18	27	2.55532e-17	Yes	Yes
Artery-Tibial	564	ATAD3B	ENSG00000160072.19	1	1.81343e-64	4.89625e-63	27	2.69639e-61	Yes	Yes
Artery-Tibial	564	ATAD3A	ENSG00000197785.13	1	0.00011273	0.00304371	27	0.00477991	Yes	Yes
Artery-Tibial	564	TMEM240	ENSG00000205090.8	1	0.000402935	0.0108792	27	0.0135631	Yes	No
Artery-Tibial	564	SSU72	ENSG00000160075.11	1	2.54747e-09	7.13292e-08	28	2.56773e-07	Yes	Yes
Artery-Tibial	564	RP5-832C2.5	ENSG00000215014.4	1	0.000530477	0.0148534	28	0.0175402	Yes	No
Artery-Tibial	564	FNDC10	ENSG00000228594.3	1	0.000522029	0.0146168	28	0.0173192	Yes	No
Artery-Tibial	564	MIB2	ENSG00000197530.12	1	6.67713e-08	1.93637e-06	29	5.89383e-06	Yes	Yes
Artery-Tibial	564	MMP23B	ENSG00000189409.13	1	1.69185e-06	4.90636e-05	29	0.000122834	Yes	Yes
Artery-Tibial	564	CDK11B	ENSG00000248333.8	1	2.80852e-12	8.14472e-11	29	3.97113e-10	Yes	Yes
Artery-Tibial	564	SLC35E2B	ENSG00000189339.11	1	4.23518e-124	1.2282e-122	29	5.02451e-120	Yes	Yes
Artery-Tibial	564	CDK11A	ENSG00000008128.22	1	6.85357e-76	1.98754e-74	29	1.71607e-72	Yes	Yes
Artery-Tibial	564	SLC35E2	ENSG00000215790.6	1	3.72237e-59	1.07949e-57	29	4.93291e-56	Yes	Yes
Artery-Tibial	564	NADK	ENSG00000008130.15	1	3.50772e-08	1.01724e-06	29	3.21349e-06	Yes	Yes
Artery-Tibial	564	GNB1	ENSG00000078369.17	1	9.82252e-05	0.00294676	30	0.00465018	Yes	Yes
Artery-Tibial	564	CALML6	ENSG00000169885.9	1	1.64074e-10	4.75814e-09	29	1.93776e-08	Yes	Yes
Artery-Tibial	564	TMEM52	ENSG00000178821.12	1	1.66149e-06	4.81833e-05	29	0.000120837	Yes	Yes
Artery-Tibial	564	GABRD	ENSG00000187730.8	1	0.00102631	0.0307894	30	0.0331013	Yes	No
Artery-Tibial	564	PRKCZ	ENSG00000067606.16	1	0.000339742	0.010532	31	0.0132066	Yes	No
Artery-Tibial	564	FAAP20	ENSG00000162585.16	1	1.00718e-16	3.02155e-15	30	2.10699e-14	Yes	Yes
Artery-Tibial	564	SKI	ENSG00000157933.9	1	0.000979936	0.0293981	30	0.0317624	Yes	No
Artery-Tibial	564	MORN1	ENSG00000116151.13	1	5.75126e-16	1.72538e-14	30	1.1328e-13	Yes	Yes
Artery-Tibial	564	RER1	ENSG00000157916.19	1	4.36795e-07	1.31039e-05	30	3.57325e-05	Yes	Yes
Artery-Tibial	564	PEX10	ENSG00000157911.9	1	1.29595e-10	3.88786e-09	30	1.59697e-08	Yes	Yes
Artery-Tibial	564	PLCH2	ENSG00000149527.17	1	0.000246664	0.00764658	31	0.010147	Yes	No
Artery-Tibial	564	PANK4	ENSG00000157881.13	1	0.000165606	0.00513378	31	0.00733605	Yes	Yes
Artery-Tibial	564	HES5	ENSG00000197921.5	1	0.00111508	0.0334524	30	0.0356474	Yes	No
Artery-Tibial	564	RP3-395M20.12	ENSG00000272449.1	1	1.18644e-16	3.55933e-15	30	2.46399e-14	Yes	Yes
Artery-Tibial	564	TNFRSF14	ENSG00000157873.17	1	0.000312652	0.0096922	31	0.0123311	Yes	No
Artery-Tibial	564	RP3-395M20.9	ENSG00000228037.1	1	2.40297e-05	0.000744921	31	0.00143345	Yes	Yes
Artery-Tibial	564	FAM213B	ENSG00000157870.14	1	9.30034e-13	2.8831e-11	31	1.46509e-10	Yes	Yes
Artery-Tibial	564	MMEL1	ENSG00000142606.15	1	9.06893e-23	2.81137e-21	31	2.84481e-20	Yes	Yes
Artery-Tibial	564	TTC34	ENSG00000215912.12	1	2.80064e-09	9.52218e-08	34	3.37758e-07	Yes	Yes
Artery-Tibial	564	PRDM16	ENSG00000142611.16	1	0.00029819	0.0128222	43	0.0155455	Yes	No
Artery-Tibial	564	RP11-22L13.1	ENSG00000272235.1	1	1.77016e-08	6.54958e-07	37	2.11532e-06	Yes	Yes
Artery-Tibial	564	ARHGEF16	ENSG00000130762.14	1	0.000141153	0.00536383	38	0.00760093	Yes	Yes
Artery-Tibial	564	RP11-168F9.2	ENSG00000272088.1	1	6.78374e-05	0.00257782	38	0.00415771	Yes	Yes
Artery-Tibial	564	MEGF6	ENSG00000162591.15	1	1.58003e-07	6.47812e-06	41	1.84131e-05	Yes	Yes
Artery-Tibial	564	TPRG1L	ENSG00000158109.14	1	2.01922e-07	7.87494e-06	39	2.20766e-05	Yes	Yes
Artery-Tibial	564	WRAP73	ENSG00000116213.15	1	3.18849e-66	1.27539e-64	40	7.63548e-63	Yes	Yes
Artery-Tibial	564	TP73	ENSG00000078900.14	1	0.0001898	0.00778181	41	0.0102955	Yes	No
Artery-Tibial	564	SMIM1	ENSG00000235169.7	1	2.26121e-06	9.49709e-05	42	0.000225728	Yes	Yes
Artery-Tibial	564	LRRC47	ENSG00000130764.9	1	6.78949e-06	0.000285159	42	0.000612909	Yes	Yes
Artery-Tibial	564	CEP104	ENSG00000116198.12	1	1.35054e-17	5.80733e-16	43	4.26782e-15	Yes	Yes
Artery-Tibial	564	DFFB	ENSG00000169598.15	1	6.69945e-07	2.88076e-05	43	7.49391e-05	Yes	Yes
Artery-Tibial	564	C1orf174	ENSG00000198912.10	1	3.39517e-45	1.45992e-43	43	3.96905e-42	Yes	Yes
Artery-Tibial	564	LINC01134	ENSG00000236423.5	1	0.000521719	0.0224339	43	0.0250396	Yes	No
Artery-Tibial	564	AJAP1	ENSG00000196581.10	1	0.000249575	0.0109813	44	0.0136725	Yes	No
Artery-Tibial	564	NPHP4	ENSG00000131697.17	1	2.54433e-27	8.65073e-26	34	1.11757e-24	Yes	Yes
Artery-Tibial	564	KCNAB2	ENSG00000069424.14	1	2.73097e-07	9.0122e-06	33	2.50765e-05	Yes	Yes
Artery-Tibial	564	CHD5	ENSG00000116254.17	1	7.49165e-05	0.00239733	32	0.00390516	Yes	Yes
Artery-Tibial	564	RPL22	ENSG00000116251.9	1	3.08378e-05	0.000955971	31	0.00178344	Yes	Yes
Artery-Tibial	564	RNF207	ENSG00000158286.12	1	8.14785e-21	2.52583e-19	31	2.27935e-18	Yes	Yes
Artery-Tibial	564	ICMT	ENSG00000116237.15	1	1.07767e-20	3.34077e-19	31	2.98964e-18	Yes	Yes
Artery-Tibial	564	GPR153	ENSG00000158292.6	1	0.000625497	0.0193904	31	0.0220202	Yes	No
Artery-Tibial	564	ACOT7	ENSG00000097021.19	1	1.0124e-12	3.2397e-11	32	1.63527e-10	Yes	Yes
Artery-Tibial	564	ESPN	ENSG00000187017.15	1	0.00042654	0.0127962	30	0.0155195	Yes	No
Artery-Tibial	564	TNFRSF25	ENSG00000215788.9	1	0.00218683	0.0656049	30	0.0667905	No	No
Artery-Tibial	564	PLEKHG5	ENSG00000171680.21	1	5.12391e-05	0.00158841	31	0.00276367	Yes	Yes
Artery-Tibial	564	NOL9	ENSG00000162408.10	1	0.000649702	0.0194911	30	0.022117	Yes	No
Artery-Tibial	564	TAS1R1	ENSG00000173662.20	1	0.000179362	0.00538086	30	0.00761878	Yes	Yes
Artery-Tibial	564	ZBTB48	ENSG00000204859.12	1	1.12804e-05	0.000338411	30	0.000714058	Yes	Yes
Artery-Tibial	564	KLHL21	ENSG00000162413.16	1	3.61156e-05	0.00108347	30	0.00198551	Yes	Yes
Artery-Tibial	564	PHF13	ENSG00000116273.5	1	0.000149314	0.00447942	30	0.00657937	Yes	Yes
Artery-Tibial	564	THAP3	ENSG00000041988.15	1	7.21622e-37	2.16487e-35	30	4.23171e-34	Yes	Yes
Artery-Tibial	564	DNAJC11	ENSG00000007923.15	1	0.00021202	0.00636059	30	0.00872486	Yes	Yes
Artery-Tibial	564	CAMTA1	ENSG00000171735.18	1	0.00072072	0.0288288	40	0.031216	Yes	No
Artery-Tibial	564	VAMP3	ENSG00000049245.12	1	8.58628e-17	2.23243e-15	26	1.57075e-14	Yes	Yes
Artery-Tibial	564	PER3	ENSG00000049246.14	1	0.00148001	0.0399602	27	0.0419167	Yes	No
Artery-Tibial	564	PARK7	ENSG00000116288.12	1	1.85015e-12	5.18043e-11	28	2.57032e-10	Yes	Yes
Artery-Tibial	564	ERRFI1	ENSG00000116285.12	1	2.46255e-07	6.89513e-06	28	1.94984e-05	Yes	Yes
Artery-Tibial	564	RP11-431K24.1	ENSG00000238290.1	1	1.015e-12	2.94349e-11	29	1.49365e-10	Yes	Yes
Artery-Tibial	564	SLC45A1	ENSG00000162426.14	1	4.2265e-05	0.00122569	29	0.0022103	Yes	Yes
Artery-Tibial	564	RERE	ENSG00000142599.17	1	3.66352e-05	0.00120896	33	0.00218473	Yes	Yes
Artery-Tibial	564	ENO1	ENSG00000074800.13	1	5.61161e-08	1.45902e-06	26	4.52017e-06	Yes	Yes
Artery-Tibial	564	SLC2A5	ENSG00000142583.17	1	4.74012e-16	1.23243e-14	26	8.19174e-14	Yes	Yes
Artery-Tibial	564	GPR157	ENSG00000180758.11	1	3.38235e-05	0.000845587	25	0.00160292	Yes	Yes
Artery-Tibial	564	MIR34AHG	ENSG00000228526.6	1	6.44303e-05	0.00161076	25	0.00279471	Yes	Yes
Artery-Tibial	564	LINC01759	ENSG00000234546.3	1	2.18155e-05	0.000545388	25	0.00108862	Yes	Yes
Artery-Tibial	564	RP3-510D11.4	ENSG00000281937.1	1	3.94956e-05	0.000987389	25	0.00183409	Yes	Yes
Artery-Tibial	564	H6PD	ENSG00000049239.12	1	1.02929e-25	2.57323e-24	25	3.05762e-23	Yes	Yes
Artery-Tibial	564	SPSB1	ENSG00000171621.13	1	0.000546999	0.013675	25	0.0163978	Yes	No
Artery-Tibial	564	SLC25A33	ENSG00000171612.6	1	0.00141239	0.0367223	26	0.0388069	Yes	No
Artery-Tibial	564	TMEM201	ENSG00000188807.12	1	2.77832e-05	0.000722363	26	0.00139598	Yes	Yes
Artery-Tibial	564	PIK3CD	ENSG00000171608.15	1	1.40789e-15	3.8013e-14	27	2.42532e-13	Yes	Yes
Artery-Tibial	564	CLSTN1	ENSG00000171603.16	1	0.000613199	0.0171696	28	0.0198551	Yes	No
Artery-Tibial	564	CTNNBIP1	ENSG00000178585.14	1	4.707e-05	0.00131796	28	0.00235104	Yes	Yes
Artery-Tibial	564	LZIC	ENSG00000162441.11	1	0.000400299	0.0108081	27	0.0134881	Yes	No
Artery-Tibial	564	NMNAT1	ENSG00000173614.13	1	0.000164023	0.00459264	28	0.00671352	Yes	Yes
Artery-Tibial	564	RBP7	ENSG00000162444.11	1	1.07163e-19	2.89341e-18	27	2.43103e-17	Yes	Yes
Artery-Tibial	564	UBE4B	ENSG00000130939.18	1	0.00120255	0.0348739	29	0.0369947	Yes	No
Artery-Tibial	564	KIF1B	ENSG00000054523.17	1	3.80392e-05	0.00110314	29	0.00201678	Yes	Yes
Artery-Tibial	564	PGD	ENSG00000142657.20	1	2.18335e-10	5.45837e-09	25	2.21037e-08	Yes	Yes
Artery-Tibial	564	CENPS	ENSG00000175279.21	1	3.51082e-19	8.77706e-18	25	7.17448e-17	Yes	Yes
Artery-Tibial	564	CORT	ENSG00000241563.3	1	6.43128e-05	0.00160782	25	0.00279074	Yes	Yes
Artery-Tibial	564	DFFA	ENSG00000160049.11	1	0.000677168	0.0169292	25	0.0196154	Yes	No
Artery-Tibial	564	PEX14	ENSG00000142655.12	1	0.000304738	0.00853267	28	0.0111109	Yes	No
Artery-Tibial	564	CASZ1	ENSG00000130940.14	1	0.00124816	0.0361967	29	0.038301	Yes	No
Artery-Tibial	564	C1orf127	ENSG00000175262.14	1	0.0005417	0.016251	30	0.018937	Yes	No
Artery-Tibial	564	TARDBP	ENSG00000120948.16	1	0.000370911	0.0111273	30	0.0138203	Yes	No
Artery-Tibial	564	MASP2	ENSG00000009724.16	1	5.18152e-05	0.00155445	30	0.00271236	Yes	Yes
Artery-Tibial	564	SRM	ENSG00000116649.9	1	6.22513e-05	0.00186754	30	0.00317559	Yes	Yes
Artery-Tibial	564	EXOSC10	ENSG00000171824.13	1	2.90689e-09	8.72067e-08	30	3.10611e-07	Yes	Yes
Artery-Tibial	564	MTOR	ENSG00000198793.12	1	1.20884e-06	3.8683e-05	32	9.86421e-05	Yes	Yes
Artery-Tibial	564	ANGPTL7	ENSG00000171819.4	1	5.96908e-05	0.00179072	30	0.00306121	Yes	Yes
Artery-Tibial	564	UBIAD1	ENSG00000120942.13	1	0.000830355	0.0249107	30	0.027458	Yes	No
Artery-Tibial	564	FBXO2	ENSG00000116661.9	1	2.71907e-09	7.88531e-08	29	2.82202e-07	Yes	Yes
Artery-Tibial	564	FBXO44	ENSG00000132879.13	1	1.73807e-08	5.04041e-07	29	1.65465e-06	Yes	Yes
Artery-Tibial	564	FBXO6	ENSG00000116663.10	1	6.38666e-12	1.85213e-10	29	8.73087e-10	Yes	Yes
Artery-Tibial	564	MAD2L2	ENSG00000116670.14	1	0.000151057	0.00438065	29	0.00645581	Yes	Yes
Artery-Tibial	564	AGTRAP	ENSG00000177674.15	1	1.03716e-05	0.000300775	29	0.000643416	Yes	Yes
Artery-Tibial	564	MTHFR	ENSG00000177000.10	1	4.6643e-22	1.39929e-20	30	1.36064e-19	Yes	Yes
Artery-Tibial	564	CLCN6	ENSG00000011021.21	1	1.0441e-13	3.23672e-12	31	1.78076e-11	Yes	Yes
Artery-Tibial	564	NPPA	ENSG00000175206.10	1	0.00014857	0.00460569	31	0.00672916	Yes	Yes
Artery-Tibial	564	NPPB	ENSG00000120937.8	1	0.000620815	0.0192453	31	0.0218858	Yes	No
Artery-Tibial	564	KIAA2013	ENSG00000116685.15	1	0.000461638	0.0143108	31	0.0170094	Yes	No
Artery-Tibial	564	PLOD1	ENSG00000083444.16	1	9.39753e-06	0.000291324	31	0.000624597	Yes	Yes
Artery-Tibial	564	MFN2	ENSG00000116688.16	1	3.75368e-06	0.00011261	30	0.000263463	Yes	Yes
Artery-Tibial	564	MIIP	ENSG00000116691.10	1	6.69177e-11	1.94061e-09	29	8.28002e-09	Yes	Yes
Artery-Tibial	564	TNFRSF8	ENSG00000120949.14	1	0.000157087	0.00471262	30	0.00685218	Yes	Yes
Artery-Tibial	564	TNFRSF1B	ENSG00000028137.18	1	3.7175e-05	0.00107808	29	0.00197732	Yes	Yes
Artery-Tibial	564	VPS13D	ENSG00000048707.13	1	9.03967e-05	0.00298309	33	0.00469846	Yes	Yes
Artery-Tibial	564	DHRS3	ENSG00000162496.8	1	0.000230508	0.00714574	31	0.00958909	Yes	Yes
Artery-Tibial	564	RP11-474O21.5	ENSG00000272482.1	1	0.00102929	0.0308787	30	0.0331785	Yes	No
Artery-Tibial	564	PDPN	ENSG00000162493.16	1	4.31534e-08	1.46722e-06	34	4.54393e-06	Yes	Yes
Artery-Tibial	564	PRDM2	ENSG00000116731.22	1	0.000162318	0.00584344	36	0.00814356	Yes	Yes
Artery-Tibial	564	KAZN	ENSG00000189337.16	1	2.77461e-06	0.000147055	53	0.00033689	Yes	Yes
Artery-Tibial	564	TMEM51	ENSG00000171729.13	1	2.27589e-08	7.96563e-07	35	2.54918e-06	Yes	Yes
Artery-Tibial	564	FHAD1	ENSG00000142621.19	1	6.37478e-06	0.000229492	36	0.000503465	Yes	Yes
Artery-Tibial	564	EFHD2	ENSG00000142634.12	1	1.42516e-07	4.84554e-06	34	1.40564e-05	Yes	Yes
Artery-Tibial	564	CTRC	ENSG00000162438.11	1	0.000108591	0.0035835	33	0.00547158	Yes	Yes
Artery-Tibial	564	CELA2A	ENSG00000142615.7	1	0.000232988	0.00768861	33	0.0101949	Yes	No
Artery-Tibial	564	CELA2B	ENSG00000215704.9	1	0.000847348	0.0279625	33	0.030391	Yes	No
Artery-Tibial	564	CASP9	ENSG00000132906.17	1	2.08978e-07	7.10524e-06	34	2.00233e-05	Yes	Yes
Artery-Tibial	564	DNAJC16	ENSG00000116138.12	1	0.00051569	0.0175335	34	0.0202188	Yes	No
Artery-Tibial	564	AGMAT	ENSG00000116771.5	1	0.00019285	0.00636406	33	0.00872823	Yes	Yes
Artery-Tibial	564	DDI2	ENSG00000197312.11	1	3.34415e-06	0.000110357	33	0.000258613	Yes	Yes
Artery-Tibial	564	PLEKHM2	ENSG00000116786.11	1	0.000542404	0.0173569	32	0.0200435	Yes	No
Artery-Tibial	564	SLC25A34	ENSG00000162461.7	1	4.02594e-41	1.2883e-39	32	3.00755e-38	Yes	Yes
Artery-Tibial	564	TMEM82	ENSG00000162460.6	1	6.55762e-08	2.03286e-06	31	6.16896e-06	Yes	Yes
Artery-Tibial	564	FBLIM1	ENSG00000162458.12	1	2.94257e-07	9.12197e-06	31	2.53697e-05	Yes	Yes
Artery-Tibial	564	UQCRHL	ENSG00000233954.6	1	0.000549473	0.0164842	30	0.0191696	Yes	No
Artery-Tibial	564	SPEN	ENSG00000065526.10	1	0.00120768	0.037438	31	0.0394904	Yes	No
Artery-Tibial	564	ZBTB17	ENSG00000116809.11	1	0.000329585	0.00988754	30	0.0125388	Yes	No
Artery-Tibial	564	HSPB7	ENSG00000173641.17	1	8.87527e-17	2.57383e-15	29	1.80283e-14	Yes	Yes
Artery-Tibial	564	CLCNKA	ENSG00000186510.11	1	5.42716e-12	1.57388e-10	29	7.47232e-10	Yes	Yes
Artery-Tibial	564	CLCNKB	ENSG00000184908.17	1	6.72071e-08	1.94901e-06	29	5.92866e-06	Yes	Yes
Artery-Tibial	564	FAM131C	ENSG00000185519.8	1	9.227e-05	0.00267583	29	0.00428842	Yes	Yes
Artery-Tibial	564	EPHA2	ENSG00000142627.12	1	0.000300258	0.00900775	30	0.0116038	Yes	No
Artery-Tibial	564	ARHGEF19	ENSG00000142632.16	1	1.96242e-93	5.69101e-92	29	9.2248e-90	Yes	Yes
Artery-Tibial	564	RSG1	ENSG00000132881.11	1	3.39251e-37	9.49904e-36	28	1.89122e-34	Yes	Yes
Artery-Tibial	564	FBXO42	ENSG00000037637.10	1	3.67318e-06	0.000113869	31	0.000266225	Yes	Yes
Artery-Tibial	564	SZRD1	ENSG00000055070.16	1	0.000875032	0.026251	30	0.0287381	Yes	No
Artery-Tibial	564	SPATA21	ENSG00000187144.11	1	1.37753e-05	0.000413258	30	0.000852595	Yes	Yes
Artery-Tibial	564	NECAP2	ENSG00000157191.19	1	5.84429e-06	0.000175329	30	0.000395137	Yes	Yes
Artery-Tibial	564	LINC01772	ENSG00000226029.1	1	1.53039e-05	0.000443812	29	0.000908781	Yes	Yes
Artery-Tibial	564	RP4-798A10.7	ENSG00000261135.1	1	0.000220754	0.00640187	29	0.00876749	Yes	Yes
Artery-Tibial	564	LINC01783	ENSG00000233421.4	1	4.6803e-13	1.35729e-11	29	7.0949e-11	Yes	Yes
Artery-Tibial	564	NBPF1	ENSG00000219481.10	1	4.22806e-26	1.26842e-24	30	1.53479e-23	Yes	Yes
Artery-Tibial	564	RP11-108M9.3	ENSG00000228549.3	1	4.9212e-09	1.42715e-07	29	4.96038e-07	Yes	Yes
Artery-Tibial	564	RP11-108M9.4	ENSG00000238142.1	1	7.88435e-19	2.28646e-17	29	1.82301e-16	Yes	Yes
Artery-Tibial	564	CROCC	ENSG00000058453.16	1	1.22007e-22	3.66022e-21	30	3.68423e-20	Yes	Yes
Artery-Tibial	564	MFAP2	ENSG00000117122.13	1	3.30542e-17	9.91627e-16	30	7.15287e-15	Yes	Yes
Artery-Tibial	564	ATP13A2	ENSG00000159363.17	1	6.3603e-05	0.00190809	30	0.00322939	Yes	Yes
Artery-Tibial	564	SDHB	ENSG00000117118.9	1	0.000834646	0.0250394	30	0.0275786	Yes	No
Artery-Tibial	564	PADI2	ENSG00000117115.12	1	6.48852e-05	0.00194656	30	0.00328447	Yes	Yes
Artery-Tibial	564	PADI4	ENSG00000159339.13	1	0.000458156	0.0142028	31	0.0169021	Yes	No
Artery-Tibial	564	RCC2	ENSG00000179051.13	1	6.42286e-05	0.00199109	31	0.00334646	Yes	Yes
Artery-Tibial	564	ARHGEF10L	ENSG00000074964.16	1	1.15198e-07	3.80155e-06	33	1.11598e-05	Yes	Yes
Artery-Tibial	564	IGSF21	ENSG00000117154.11	1	0.000266525	0.0103945	39	0.013063	Yes	No
Artery-Tibial	564	ALDH4A1	ENSG00000159423.16	1	1.30062e-07	4.55217e-06	35	1.32367e-05	Yes	Yes
Artery-Tibial	564	IFFO2	ENSG00000169991.10	1	0.000318518	0.0111481	35	0.0138397	Yes	No
Artery-Tibial	564	UBR4	ENSG00000127481.14	1	1.07335e-06	3.75671e-05	35	9.59534e-05	Yes	Yes
Artery-Tibial	564	EMC1	ENSG00000127463.13	1	7.96963e-59	2.62998e-57	33	1.17985e-55	Yes	Yes
Artery-Tibial	564	MRTO4	ENSG00000053372.4	1	2.20064e-11	7.26213e-10	33	3.23762e-09	Yes	Yes
Artery-Tibial	564	AKR7A3	ENSG00000162482.4	1	4.54514e-25	1.4999e-23	33	1.72378e-22	Yes	Yes
Artery-Tibial	564	AKR7A2	ENSG00000053371.12	1	4.55116e-20	1.50188e-18	33	1.29091e-17	Yes	Yes
Artery-Tibial	564	PQLC2	ENSG00000040487.12	1	9.62654e-13	3.17676e-11	33	1.60538e-10	Yes	Yes
Artery-Tibial	564	CAPZB	ENSG00000077549.17	1	1.72535e-09	5.86619e-08	34	2.13364e-07	Yes	Yes
Artery-Tibial	564	MINOS1	ENSG00000173436.13	1	1.76759e-05	0.00056563	32	0.00112497	Yes	Yes
Artery-Tibial	564	NBL1	ENSG00000158747.13	1	1.87843e-11	6.01096e-10	32	2.69732e-09	Yes	Yes
Artery-Tibial	564	HTR6	ENSG00000158748.3	1	0.000558773	0.0178807	32	0.0205516	Yes	No
Artery-Tibial	564	TMCO4	ENSG00000162542.13	1	8.27185e-10	2.81243e-08	34	1.05555e-07	Yes	Yes
Artery-Tibial	564	OTUD3	ENSG00000169914.5	1	5.3535e-09	1.60605e-07	30	5.55123e-07	Yes	Yes
Artery-Tibial	564	PLA2G2A	ENSG00000188257.10	1	6.78937e-06	0.000196892	29	0.000438496	Yes	Yes
Artery-Tibial	564	PLA2G5	ENSG00000127472.10	1	1.20886e-31	3.62659e-30	30	5.6906e-29	Yes	Yes
Artery-Tibial	564	UBXN10	ENSG00000162543.5	1	0.00134178	0.0389117	29	0.0409093	Yes	No
Artery-Tibial	564	CAMK2N1	ENSG00000162545.5	1	2.19858e-09	6.3759e-08	29	2.30973e-07	Yes	Yes
Artery-Tibial	564	MUL1	ENSG00000090432.6	1	2.80771e-37	8.14236e-36	29	1.62866e-34	Yes	Yes
Artery-Tibial	564	FAM43B	ENSG00000183114.7	1	2.82238e-09	8.18489e-08	29	2.92437e-07	Yes	Yes
Artery-Tibial	564	CDA	ENSG00000158825.5	1	3.47092e-16	1.04128e-14	30	6.96699e-14	Yes	Yes
Artery-Tibial	564	PINK1	ENSG00000158828.7	1	0.00031684	0.00950521	30	0.0121237	Yes	No
Artery-Tibial	564	DDOST	ENSG00000244038.9	1	0.000382313	0.0114694	30	0.0141632	Yes	No
Artery-Tibial	564	KIF17	ENSG00000117245.12	1	5.82184e-06	0.000174655	30	0.000393977	Yes	Yes
Artery-Tibial	564	SH2D5	ENSG00000189410.11	1	0.000381368	0.011441	30	0.0141343	Yes	No
Artery-Tibial	564	HP1BP3	ENSG00000127483.17	1	0.00114314	0.0342943	30	0.0364586	Yes	No
Artery-Tibial	564	EIF4G3	ENSG00000075151.20	1	0.000133086	0.00479109	36	0.00693986	Yes	Yes
Artery-Tibial	564	ECE1	ENSG00000117298.14	1	0.000130737	0.00431432	33	0.00637511	Yes	Yes
Artery-Tibial	564	NBPF3	ENSG00000142794.18	1	1.33134e-131	4.26028e-130	32	2.71111e-127	Yes	Yes
Artery-Tibial	564	ALPL	ENSG00000162551.13	1	0.000809874	0.025916	32	0.0284257	Yes	No
Artery-Tibial	564	RAP1GAP	ENSG00000076864.19	1	4.41366e-06	0.000141237	32	0.00032443	Yes	Yes
Artery-Tibial	564	USP48	ENSG00000090686.15	1	8.59042e-10	2.74893e-08	32	1.0333e-07	Yes	Yes
Artery-Tibial	564	LDLRAD2	ENSG00000187942.11	1	1.08381e-07	3.3598e-06	31	9.92402e-06	Yes	Yes
Artery-Tibial	564	HSPG2	ENSG00000142798.17	1	2.72508e-13	8.72025e-12	32	4.63157e-11	Yes	Yes
Artery-Tibial	564	CELA3B	ENSG00000219073.7	1	0.00139242	0.0431651	31	0.0450065	Yes	No
Artery-Tibial	564	CELA3A	ENSG00000142789.19	1	0.000181965	0.00564091	31	0.0079133	Yes	Yes
Artery-Tibial	564	LINC00339	ENSG00000218510.6	1	7.61675e-173	2.36119e-171	31	5.07125e-168	Yes	Yes
Artery-Tibial	564	CDC42	ENSG00000070831.15	1	3.13596e-07	9.72148e-06	31	2.69584e-05	Yes	Yes
Artery-Tibial	564	RP1-224A6.9	ENSG00000271840.1	1	0.00025744	0.00798064	31	0.010514	Yes	No
Artery-Tibial	564	WNT4	ENSG00000162552.14	1	0.0013106	0.0406286	31	0.0425659	Yes	No
Artery-Tibial	564	ZBTB40	ENSG00000184677.16	1	1.61766e-09	4.85299e-08	30	1.77867e-07	Yes	Yes
Artery-Tibial	564	C1QA	ENSG00000173372.16	1	2.58883e-05	0.000724871	28	0.00140058	Yes	Yes
Artery-Tibial	564	C1QC	ENSG00000159189.11	1	0.000941097	0.0263507	28	0.0288344	Yes	No
Artery-Tibial	564	C1QB	ENSG00000173369.15	1	0.000647277	0.0181238	28	0.0207893	Yes	No
Artery-Tibial	564	EPHB2	ENSG00000133216.16	1	0.000141405	0.00424216	30	0.00628568	Yes	Yes
Artery-Tibial	564	KDM1A	ENSG00000004487.15	1	4.22713e-06	0.000114133	27	0.000266806	Yes	Yes
Artery-Tibial	564	LUZP1	ENSG00000169641.13	1	8.7331e-11	2.35794e-09	27	9.94943e-09	Yes	Yes
Artery-Tibial	564	LINC01355	ENSG00000261326.2	1	0.000240219	0.00600549	25	0.00831946	Yes	Yes
Artery-Tibial	564	HNRNPR	ENSG00000125944.18	1	0.000102232	0.00265804	26	0.00426548	Yes	Yes
Artery-Tibial	564	ZNF436	ENSG00000125945.14	1	6.66247e-39	1.73224e-37	26	3.76275e-36	Yes	Yes
Artery-Tibial	564	RP5-1057J7.7	ENSG00000271420.1	1	2.15366e-05	0.000538415	25	0.0010767	Yes	Yes
Artery-Tibial	564	TCEA3	ENSG00000204219.9	1	0.000628821	0.0163494	26	0.0190347	Yes	No
Artery-Tibial	564	ASAP3	ENSG00000088280.18	1	2.8289e-10	7.35514e-09	26	2.94171e-08	Yes	Yes
Artery-Tibial	564	E2F2	ENSG00000007968.6	1	0.000152264	0.00395886	26	0.00593665	Yes	Yes
Artery-Tibial	564	RP1-150O5.3	ENSG00000235052.1	1	0.000236409	0.00614662	26	0.00848147	Yes	Yes
Artery-Tibial	564	ID3	ENSG00000117318.8	1	0.00148179	0.0385264	26	0.0405241	Yes	No
Artery-Tibial	564	MDS2	ENSG00000197880.8	1	0.000163132	0.00456771	28	0.00668276	Yes	Yes
Artery-Tibial	564	RPL11	ENSG00000142676.12	1	0.00268544	0.0698213	26	0.0708941	No	No
Artery-Tibial	564	ELOA	ENSG00000011007.12	1	9.03915e-05	0.00235018	26	0.00384359	Yes	Yes
Artery-Tibial	564	PITHD1	ENSG00000057757.9	1	4.71944e-13	1.22705e-11	26	6.4396e-11	Yes	Yes
Artery-Tibial	564	LYPLA2	ENSG00000011009.10	1	7.65143e-05	0.00198937	26	0.00334464	Yes	Yes
Artery-Tibial	564	GALE	ENSG00000117308.14	1	3.49219e-05	0.000907968	26	0.00170376	Yes	Yes
Artery-Tibial	564	HMGCL	ENSG00000117305.14	1	4.8637e-06	0.000126456	26	0.000293538	Yes	Yes
Artery-Tibial	564	FUCA1	ENSG00000179163.11	1	1.7181e-10	4.46706e-09	26	1.82354e-08	Yes	Yes
Artery-Tibial	564	PNRC2	ENSG00000189266.11	1	1.71597e-20	4.46151e-19	26	3.94939e-18	Yes	Yes
Artery-Tibial	564	SRSF10	ENSG00000188529.14	1	1.58503e-09	4.12107e-08	26	1.51884e-07	Yes	Yes
Artery-Tibial	564	MYOM3	ENSG00000142661.18	1	0.000496906	0.0139134	28	0.0166382	Yes	No
Artery-Tibial	564	IL22RA1	ENSG00000142677.3	1	3.71479e-07	1.04014e-05	28	2.8765e-05	Yes	Yes
Artery-Tibial	564	IFNLR1	ENSG00000185436.11	1	1.82751e-05	0.000511702	28	0.00103012	Yes	Yes
Artery-Tibial	564	GRHL3	ENSG00000158055.15	1	0.0012361	0.0333746	27	0.0355711	Yes	No
Artery-Tibial	564	STPG1	ENSG00000001460.17	1	9.09446e-48	2.45551e-46	27	7.21205e-45	Yes	Yes
Artery-Tibial	564	NIPAL3	ENSG00000001461.16	1	4.99532e-33	1.34874e-31	27	2.26751e-30	Yes	Yes
Artery-Tibial	564	RCAN3	ENSG00000117602.11	1	2.72401e-19	7.08241e-18	26	5.81137e-17	Yes	Yes
Artery-Tibial	564	NCMAP	ENSG00000184454.6	1	0.000784605	0.0203997	26	0.0230098	Yes	No
Artery-Tibial	564	SRRM1	ENSG00000133226.16	1	7.11687e-05	0.00185039	26	0.00315066	Yes	Yes
Artery-Tibial	564	CLIC4	ENSG00000169504.14	1	7.25953e-05	0.00196007	27	0.00330338	Yes	Yes
Artery-Tibial	564	RUNX3	ENSG00000020633.18	1	1.55858e-05	0.00040523	26	0.000837966	Yes	Yes
Artery-Tibial	564	SYF2	ENSG00000117614.9	1	0.000864113	0.0207387	24	0.0233523	Yes	No
Artery-Tibial	564	RSRP1	ENSG00000117616.17	1	8.53141e-05	0.00213285	25	0.00354417	Yes	Yes
Artery-Tibial	564	RP3-465N24.6	ENSG00000272432.1	1	0.000240837	0.00578008	24	0.00807556	Yes	Yes
Artery-Tibial	564	RHD	ENSG00000187010.19	1	8.31097e-116	2.07774e-114	25	6.99996e-112	Yes	Yes
Artery-Tibial	564	TMEM50A	ENSG00000183726.10	1	2.15694e-06	5.39235e-05	25	0.00013409	Yes	Yes
Artery-Tibial	564	RHCE	ENSG00000188672.17	1	7.40079e-14	1.8502e-12	25	1.0345e-11	Yes	Yes
Artery-Tibial	564	TMEM57	ENSG00000204178.9	1	6.37212e-10	1.59303e-08	25	6.14398e-08	Yes	Yes
Artery-Tibial	564	LDLRAP1	ENSG00000157978.11	1	2.32231e-15	5.57355e-14	24	3.5053e-13	Yes	Yes
Artery-Tibial	564	RP11-70P17.1	ENSG00000225643.1	1	3.83427e-05	0.000881881	23	0.00166219	Yes	Yes
Artery-Tibial	564	MAN1C1	ENSG00000117643.14	1	1.89755e-14	4.36437e-13	23	2.56371e-12	Yes	Yes
Artery-Tibial	564	SELENON	ENSG00000162430.16	1	0.00112322	0.0247109	22	0.027257	Yes	No
Artery-Tibial	564	MTFR1L	ENSG00000117640.17	1	3.70174e-25	8.14383e-24	22	9.46734e-23	Yes	Yes
Artery-Tibial	564	AUNIP	ENSG00000127423.10	1	0.00109029	0.0239863	22	0.0265413	Yes	No
Artery-Tibial	564	PAQR7	ENSG00000182749.5	1	0.00030744	0.00676367	22	0.00916437	Yes	Yes
Artery-Tibial	564	STMN1	ENSG00000117632.22	1	8.02355e-06	0.000176518	22	0.000397501	Yes	Yes
Artery-Tibial	564	PAFAH2	ENSG00000158006.13	1	3.29534e-07	6.92022e-06	21	1.95597e-05	Yes	Yes
Artery-Tibial	564	EXTL1	ENSG00000158008.9	1	0.0018625	0.0391125	21	0.0411078	Yes	No
Artery-Tibial	564	TRIM63	ENSG00000158022.6	1	0.000671311	0.0140975	21	0.0168048	Yes	No
Artery-Tibial	564	PDIK1L	ENSG00000175087.9	1	0.000566961	0.0113392	20	0.0140418	Yes	No
Artery-Tibial	564	FAM110D	ENSG00000197245.5	1	4.27091e-12	8.11473e-11	19	3.95875e-10	Yes	Yes
Artery-Tibial	564	RP11-96L14.7	ENSG00000236782.6	1	2.28406e-09	4.33971e-08	19	1.59599e-07	Yes	Yes
Artery-Tibial	564	CNKSR1	ENSG00000142675.17	1	1.70605e-70	3.2415e-69	19	2.30146e-67	Yes	Yes
Artery-Tibial	564	CEP85	ENSG00000130695.14	1	1.58338e-31	3.16676e-30	20	4.98271e-29	Yes	Yes
Artery-Tibial	564	SH3BGRL3	ENSG00000142669.14	1	4.34348e-06	8.25261e-05	19	0.00019865	Yes	Yes
Artery-Tibial	564	UBXN11	ENSG00000158062.20	1	1.53799e-19	3.07598e-18	20	2.57938e-17	Yes	Yes
Artery-Tibial	564	CD52	ENSG00000169442.8	1	1.53113e-05	0.000306226	20	0.000653855	Yes	Yes
Artery-Tibial	564	ZNF683	ENSG00000176083.17	1	3.12854e-05	0.000625709	20	0.00122826	Yes	Yes
Artery-Tibial	564	DHDDS	ENSG00000117682.16	1	2.53607e-06	5.07213e-05	20	0.000126707	Yes	Yes
Artery-Tibial	564	HMGN2	ENSG00000198830.10	1	0.000149715	0.0029943	20	0.00471396	Yes	Yes
Artery-Tibial	564	RPS6KA1	ENSG00000117676.13	1	0.000537765	0.0107553	20	0.013433	Yes	No
Artery-Tibial	564	ARID1A	ENSG00000117713.18	1	0.00117452	0.0234904	20	0.0260731	Yes	No
Artery-Tibial	564	PIGV	ENSG00000060642.10	1	3.03315e-07	5.76299e-06	19	1.65308e-05	Yes	Yes
Artery-Tibial	564	ZDHHC18	ENSG00000204160.11	1	4.57337e-05	0.00086894	19	0.00164067	Yes	Yes
Artery-Tibial	564	SFN	ENSG00000175793.11	1	1.83665e-06	3.48963e-05	19	8.9571e-05	Yes	Yes
Artery-Tibial	564	GPN2	ENSG00000142751.14	1	0.00085512	0.0162473	19	0.0189351	Yes	No
Artery-Tibial	564	GPATCH3	ENSG00000198746.12	1	0.00445975	0.0847353	19	0.0854364	No	No
Artery-Tibial	564	NUDC	ENSG00000090273.13	1	6.83021e-07	1.36604e-05	20	3.71617e-05	Yes	Yes
Artery-Tibial	564	TRNP1	ENSG00000253368.3	1	8.68057e-14	1.64931e-12	19	9.26697e-12	Yes	Yes
Artery-Tibial	564	FAM46B	ENSG00000158246.7	1	0.00162471	0.0308695	19	0.0331731	Yes	No
Artery-Tibial	564	SLC9A1	ENSG00000090020.10	1	0.000880364	0.0167269	19	0.0194138	Yes	No
Artery-Tibial	564	WDTC1	ENSG00000142784.15	1	0.00314726	0.0597979	19	0.0610958	No	No
Artery-Tibial	564	TMEM222	ENSG00000186501.14	1	3.66241e-17	6.59233e-16	18	4.82203e-15	Yes	Yes
Artery-Tibial	564	SYTL1	ENSG00000142765.17	1	0.000180504	0.00324908	18	0.00504206	Yes	Yes
Artery-Tibial	564	MAP3K6	ENSG00000142733.14	1	1.58866e-15	2.85959e-14	18	1.8506e-13	Yes	Yes
Artery-Tibial	564	FCN3	ENSG00000142748.12	1	0.000224955	0.00404919	18	0.00604564	Yes	Yes
Artery-Tibial	564	GPR3	ENSG00000181773.6	1	0.000384174	0.00691512	18	0.00933617	Yes	Yes
Artery-Tibial	564	WASF2	ENSG00000158195.10	1	0.000174395	0.0033135	19	0.0051249	Yes	Yes
Artery-Tibial	564	AHDC1	ENSG00000126705.13	1	0.00352285	0.0634114	18	0.0646377	No	No
Artery-Tibial	564	FGR	ENSG00000000938.12	1	3.50054e-08	6.30097e-07	18	2.04078e-06	Yes	Yes
Artery-Tibial	564	IFI6	ENSG00000126709.14	1	0.00129546	0.0233183	18	0.0259093	Yes	No
Artery-Tibial	564	FAM76A	ENSG00000009780.15	1	5.24458e-05	0.000944024	18	0.00176441	Yes	Yes
Artery-Tibial	564	STX12	ENSG00000117758.13	1	0.00364468	0.0656042	18	0.0667905	No	No
Artery-Tibial	564	PPP1R8	ENSG00000117751.17	1	0.00790401	0.150176	19	0.150395	No	No
Artery-Tibial	564	THEMIS2	ENSG00000130775.15	1	8.10779e-09	1.54048e-07	19	5.3364e-07	Yes	Yes
Artery-Tibial	564	RPA2	ENSG00000117748.9	1	5.99023e-92	1.13814e-90	19	1.77778e-88	Yes	Yes
Artery-Tibial	564	SMPDL3B	ENSG00000130768.14	1	0.000350704	0.00666338	19	0.00904489	Yes	Yes
Artery-Tibial	564	XKR8	ENSG00000158156.7	1	8.18972e-06	0.000155605	19	0.000354495	Yes	Yes
Artery-Tibial	564	EYA3	ENSG00000158161.15	1	4.35991e-17	8.71983e-16	20	6.31903e-15	Yes	Yes
Artery-Tibial	564	PTAFR	ENSG00000169403.11	1	5.4969e-05	0.00104441	19	0.00192461	Yes	Yes
Artery-Tibial	564	DNAJC8	ENSG00000126698.10	1	0.000528076	0.0100334	19	0.0126922	Yes	No
Artery-Tibial	564	ATPIF1	ENSG00000130770.17	1	1.71451e-34	3.25757e-33	19	5.87937e-32	Yes	Yes
Artery-Tibial	564	SESN2	ENSG00000130766.4	1	0.000524738	0.00997001	19	0.0126266	Yes	No
Artery-Tibial	564	MED18	ENSG00000130772.13	1	0.000451178	0.00857237	19	0.0111482	Yes	No
Artery-Tibial	564	PHACTR4	ENSG00000204138.12	1	5.23009e-54	1.15062e-52	22	4.37388e-51	Yes	Yes
Artery-Tibial	564	RCC1	ENSG00000180198.15	1	1.40588e-07	2.95235e-06	21	8.77635e-06	Yes	Yes
Artery-Tibial	564	TRNAU1AP	ENSG00000180098.9	1	0.00134949	0.0283393	21	0.0307514	Yes	No
Artery-Tibial	564	TAF12	ENSG00000120656.11	1	0.00185182	0.0407399	22	0.0426721	Yes	No
Artery-Tibial	564	RAB42	ENSG00000188060.7	1	2.16167e-05	0.000475568	22	0.000966092	Yes	Yes
Artery-Tibial	564	LINC01715	ENSG00000229388.1	1	9.97229e-05	0.0021939	22	0.00362842	Yes	Yes
Artery-Tibial	564	GMEB1	ENSG00000162419.12	1	0.000615355	0.0141532	23	0.0168559	Yes	No
Artery-Tibial	564	YTHDF2	ENSG00000198492.15	1	0.000572692	0.0131719	23	0.0159022	Yes	No
Artery-Tibial	564	EPB41	ENSG00000159023.19	1	4.85815e-06	0.000136028	28	0.000313973	Yes	Yes
Artery-Tibial	564	TMEM200B	ENSG00000253304.1	1	0.000458494	0.0114623	25	0.0141565	Yes	No
Artery-Tibial	564	SRSF4	ENSG00000116350.16	1	0.00010747	0.00279422	26	0.00444376	Yes	Yes
Artery-Tibial	564	MECR	ENSG00000116353.15	1	4.82703e-12	1.25503e-10	26	6.01001e-10	Yes	Yes
Artery-Tibial	564	PTPRU	ENSG00000060656.19	1	0.00121871	0.0341239	28	0.0362955	Yes	No
Artery-Tibial	564	MATN1	ENSG00000162510.5	1	0.00138775	0.0444081	32	0.046182	Yes	No
Artery-Tibial	564	LAPTM5	ENSG00000162511.7	1	0.000195499	0.00625597	32	0.00860609	Yes	Yes
Artery-Tibial	564	LINC01778	ENSG00000223382.4	1	1.07775e-17	3.34103e-16	31	2.49372e-15	Yes	Yes
Artery-Tibial	564	SDC3	ENSG00000162512.15	1	1.01569e-58	3.14865e-57	31	1.40886e-55	Yes	Yes
Artery-Tibial	564	PUM1	ENSG00000134644.15	1	0.000429284	0.0133078	31	0.0160333	Yes	No
Artery-Tibial	564	SNRNP40	ENSG00000060688.12	1	0.000257286	0.00694671	27	0.00937173	Yes	Yes
Artery-Tibial	564	ZCCHC17	ENSG00000121766.15	1	6.14193e-07	1.65832e-05	27	4.47023e-05	Yes	Yes
Artery-Tibial	564	FABP3	ENSG00000121769.7	1	3.60645e-09	9.01612e-08	25	3.20668e-07	Yes	Yes
Artery-Tibial	564	SERINC2	ENSG00000168528.11	1	2.97252e-17	7.43129e-16	25	5.41265e-15	Yes	Yes
Artery-Tibial	564	TINAGL1	ENSG00000142910.15	1	1.51198e-05	0.000347754	23	0.000730901	Yes	Yes
Artery-Tibial	564	HCRTR1	ENSG00000121764.11	1	5.52777e-08	1.21611e-06	22	3.8116e-06	Yes	Yes
Artery-Tibial	564	PEF1	ENSG00000162517.12	1	4.75123e-17	1.04527e-15	22	7.52717e-15	Yes	Yes
Artery-Tibial	564	COL16A1	ENSG00000084636.17	1	5.66589e-05	0.00130315	23	0.00232843	Yes	Yes
Artery-Tibial	564	ADGRB2	ENSG00000121753.12	1	0.000340078	0.00748173	22	0.00996133	Yes	Yes
Artery-Tibial	564	SPOCD1	ENSG00000134668.12	1	7.70364e-07	1.6948e-05	22	4.56284e-05	Yes	Yes
Artery-Tibial	564	RP11-84A19.4	ENSG00000269967.1	1	5.64121e-05	0.00118466	21	0.00214577	Yes	Yes
Artery-Tibial	564	PTP4A2	ENSG00000184007.18	1	0.00224212	0.0470845	21	0.0487706	Yes	No
Artery-Tibial	564	KHDRBS1	ENSG00000121774.17	1	0.000114912	0.00241315	21	0.0039275	Yes	Yes
Artery-Tibial	564	TMEM39B	ENSG00000121775.17	1	0.00241363	0.0506862	21	0.0522148	No	No
Artery-Tibial	564	KPNA6	ENSG00000025800.13	1	0.000495778	0.0104113	21	0.0130804	Yes	No
Artery-Tibial	564	TXLNA	ENSG00000084652.15	1	0.00134548	0.0269097	20	0.0293694	Yes	No
Artery-Tibial	564	CCDC28B	ENSG00000160050.14	1	0.00121255	0.0242509	20	0.0267995	Yes	No
Artery-Tibial	564	IQCC	ENSG00000160051.11	1	0.00107815	0.0204848	19	0.023092	Yes	No
Artery-Tibial	564	DCDC2B	ENSG00000222046.2	1	0.0013754	0.0261326	19	0.0286231	Yes	No
Artery-Tibial	564	TMEM234	ENSG00000160055.19	1	0.000130623	0.00248183	19	0.00402519	Yes	Yes
Artery-Tibial	564	EIF3I	ENSG00000084623.11	1	0.000140741	0.00267408	19	0.00428601	Yes	Yes
Artery-Tibial	564	FAM167B	ENSG00000183615.5	1	0.00029059	0.0055212	19	0.00777457	Yes	Yes
Artery-Tibial	564	LCK	ENSG00000182866.16	1	0.000131683	0.00250197	19	0.00405287	Yes	Yes
Artery-Tibial	564	HDAC1	ENSG00000116478.11	1	1.43513e-07	2.72674e-06	19	8.14091e-06	Yes	Yes
Artery-Tibial	564	MARCKSL1	ENSG00000175130.6	1	8.72258e-05	0.00165729	19	0.00286186	Yes	Yes
Artery-Tibial	564	TSSK3	ENSG00000162526.6	1	5.26314e-06	9.99997e-05	19	0.000236471	Yes	Yes
Artery-Tibial	564	FAM229A	ENSG00000225828.1	1	0.000201091	0.00382072	19	0.00576557	Yes	Yes
Artery-Tibial	564	BSDC1	ENSG00000160058.18	1	0.00435312	0.0827093	19	0.0834573	No	No
Artery-Tibial	564	ZBTB8A	ENSG00000160062.14	1	0.000525269	0.00998011	19	0.0126375	Yes	No
Artery-Tibial	564	ZBTB8OS	ENSG00000176261.15	1	0.000392197	0.00705955	18	0.00949563	Yes	Yes
Artery-Tibial	564	RBBP4	ENSG00000162521.18	1	0.000201868	0.00363362	18	0.0055363	Yes	Yes
Artery-Tibial	564	SYNC	ENSG00000162520.14	1	4.98427e-09	8.97168e-08	18	3.19154e-07	Yes	Yes
Artery-Tibial	564	KIAA1522	ENSG00000162522.10	1	0.000510158	0.00918284	18	0.0117851	Yes	No
Artery-Tibial	564	YARS	ENSG00000134684.10	1	0.00286502	0.0544354	19	0.0558294	No	No
Artery-Tibial	564	S100PBP	ENSG00000116497.17	1	0.00168895	0.0320901	19	0.0343299	Yes	No
Artery-Tibial	564	FNDC5	ENSG00000160097.16	1	0.000688445	0.0130805	19	0.0158051	Yes	No
Artery-Tibial	564	HPCA	ENSG00000121905.9	1	0.000256882	0.00488075	19	0.00704479	Yes	Yes
Artery-Tibial	564	TMEM54	ENSG00000121900.18	1	0.000546933	0.0103917	19	0.0130605	Yes	No
Artery-Tibial	564	RNF19B	ENSG00000116514.16	1	3.36816e-10	6.73633e-09	20	2.70366e-08	Yes	Yes
Artery-Tibial	564	AK2	ENSG00000004455.16	1	1.48808e-06	3.12496e-05	21	8.08752e-05	Yes	Yes
Artery-Tibial	564	AZIN2	ENSG00000142920.16	1	1.41124e-08	2.9636e-07	21	9.95127e-07	Yes	Yes
Artery-Tibial	564	TRIM62	ENSG00000116525.13	1	0.00253589	0.0532537	21	0.0546958	No	No
Artery-Tibial	564	ZNF362	ENSG00000160094.14	1	0.000642732	0.0141401	22	0.0168438	Yes	No
Artery-Tibial	564	RP11-415J8.7	ENSG00000270115.1	1	0.000226494	0.00498287	22	0.00716329	Yes	Yes
Artery-Tibial	564	A3GALT2	ENSG00000184389.9	1	2.22166e-29	4.88765e-28	22	7.04526e-27	Yes	Yes
Artery-Tibial	564	PHC2	ENSG00000134686.18	1	0.00257432	0.0617836	24	0.0630421	No	No
Artery-Tibial	564	ZSCAN20	ENSG00000121903.14	1	6.27198e-05	0.00150527	24	0.00263888	Yes	Yes
Artery-Tibial	564	CSMD2	ENSG00000121904.17	1	0.000527306	0.0163465	31	0.0190327	Yes	No
Artery-Tibial	564	SMIM12	ENSG00000163866.8	1	1.1837e-08	2.84087e-07	24	9.55223e-07	Yes	Yes
Artery-Tibial	564	GJB5	ENSG00000189280.3	1	1.46055e-15	3.35925e-14	23	2.16013e-13	Yes	Yes
Artery-Tibial	564	GJB3	ENSG00000188910.7	1	5.4116e-05	0.00124467	23	0.00223678	Yes	Yes
Artery-Tibial	564	GJA4	ENSG00000187513.8	1	0.000158499	0.00364548	23	0.00554945	Yes	Yes
Artery-Tibial	564	DLGAP3	ENSG00000116544.11	1	0.000129272	0.00284399	22	0.00451164	Yes	Yes
Artery-Tibial	564	TMEM35B	ENSG00000243749.1	1	0.000376415	0.0079047	21	0.0104323	Yes	No
Artery-Tibial	564	ZMYM6	ENSG00000163867.16	1	0.00157192	0.0330104	21	0.0352135	Yes	No
Artery-Tibial	564	ZMYM1	ENSG00000197056.9	1	1.39e-12	2.78e-11	20	1.41319e-10	Yes	Yes
Artery-Tibial	564	SFPQ	ENSG00000116560.10	1	0.000125658	0.00238751	19	0.00389278	Yes	Yes
Artery-Tibial	564	ZMYM4	ENSG00000146463.11	1	0.000384676	0.00769353	20	0.0102006	Yes	No
Artery-Tibial	564	KIAA0319L	ENSG00000142687.17	1	0.000220673	0.00441345	20	0.00649691	Yes	Yes
Artery-Tibial	564	NCDN	ENSG00000020129.15	1	0.000563441	0.0107054	19	0.0133804	Yes	No
Artery-Tibial	564	TFAP2E	ENSG00000116819.6	1	0.000203027	0.00385752	19	0.00581352	Yes	Yes
Artery-Tibial	564	PSMB2	ENSG00000126067.11	1	2.58887e-07	4.91886e-06	19	1.4257e-05	Yes	Yes
Artery-Tibial	564	C1orf216	ENSG00000142686.7	1	1.76591e-07	3.17864e-06	18	9.42132e-06	Yes	Yes
Artery-Tibial	564	CLSPN	ENSG00000092853.13	1	0.00023936	0.00430848	18	0.00636858	Yes	Yes
Artery-Tibial	564	AGO4	ENSG00000134698.10	1	0.00104827	0.0188689	18	0.0215233	Yes	No
Artery-Tibial	564	AGO1	ENSG00000092847.11	1	0.000837482	0.0142372	17	0.016936	Yes	No
Artery-Tibial	564	AGO3	ENSG00000126070.19	1	0.000579527	0.011011	19	0.0137026	Yes	No
Artery-Tibial	564	TEKT2	ENSG00000092850.11	1	0.000616278	0.011093	18	0.0137886	Yes	No
Artery-Tibial	564	ADPRHL2	ENSG00000116863.10	1	0.000439576	0.00791237	18	0.0104392	Yes	No
Artery-Tibial	564	COL8A2	ENSG00000171812.12	1	7.66594e-05	0.00145653	19	0.00256546	Yes	Yes
Artery-Tibial	564	TRAPPC3	ENSG00000054116.11	1	2.93543e-07	5.57731e-06	19	1.60465e-05	Yes	Yes
Artery-Tibial	564	MAP7D1	ENSG00000116871.15	1	1.89698e-05	0.000360426	19	0.000754672	Yes	Yes
Artery-Tibial	564	THRAP3	ENSG00000054118.13	1	0.00145058	0.0290116	20	0.0313981	Yes	No
Artery-Tibial	564	SH3D21	ENSG00000214193.10	1	0.00262392	0.0524783	20	0.053951	No	No
Artery-Tibial	564	EVA1B	ENSG00000142694.6	1	5.47247e-05	0.00109449	20	0.00200294	Yes	Yes
Artery-Tibial	564	STK40	ENSG00000196182.10	1	9.13849e-06	0.000191908	21	0.000428898	Yes	Yes
Artery-Tibial	564	LSM10	ENSG00000181817.5	1	8.27603e-08	1.73797e-06	21	5.32485e-06	Yes	Yes
Artery-Tibial	564	OSCP1	ENSG00000116885.18	1	1.58822e-07	3.49407e-06	22	1.03029e-05	Yes	Yes
Artery-Tibial	564	MRPS15	ENSG00000116898.11	1	6.33972e-06	0.000139474	22	0.000320864	Yes	Yes
Artery-Tibial	564	CSF3R	ENSG00000119535.17	1	0.00110076	0.0242167	22	0.0267652	Yes	No
Artery-Tibial	564	GRIK3	ENSG00000163873.9	1	2.07409e-06	5.39263e-05	26	0.00013409	Yes	Yes
Artery-Tibial	564	ZC3H12A	ENSG00000163874.10	1	0.000523384	0.013608	26	0.0163334	Yes	No
Artery-Tibial	564	MEAF6	ENSG00000163875.15	1	9.80873e-15	2.55027e-13	26	1.5199e-12	Yes	Yes
Artery-Tibial	564	SNIP1	ENSG00000163877.10	1	8.6113e-05	0.00223894	26	0.00369188	Yes	Yes
Artery-Tibial	564	DNALI1	ENSG00000163879.10	1	7.0777e-18	1.76943e-16	25	1.34523e-15	Yes	Yes
Artery-Tibial	564	GNL2	ENSG00000134697.12	1	0.000253282	0.00658533	26	0.00896438	Yes	Yes
Artery-Tibial	564	RSPO1	ENSG00000169218.13	1	4.90825e-22	1.27615e-20	26	1.24513e-19	Yes	Yes
Artery-Tibial	564	C1orf109	ENSG00000116922.14	1	5.02369e-15	1.30616e-13	26	7.95266e-13	Yes	Yes
Artery-Tibial	564	CDCA8	ENSG00000134690.10	1	0.000403798	0.0104988	26	0.0131739	Yes	No
Artery-Tibial	564	MANEAL	ENSG00000185090.14	1	0.000219543	0.00570812	26	0.00799389	Yes	Yes
Artery-Tibial	564	YRDC	ENSG00000196449.3	1	9.02125e-05	0.00234552	26	0.00383671	Yes	Yes
Artery-Tibial	564	C1orf122	ENSG00000197982.13	1	0.00119549	0.0310827	26	0.0333665	Yes	No
Artery-Tibial	564	MTF1	ENSG00000188786.9	1	0.00257525	0.0695317	27	0.0706167	No	No
Artery-Tibial	564	INPP5B	ENSG00000204084.12	1	4.4719e-27	1.25213e-25	28	1.59719e-24	Yes	Yes
Artery-Tibial	564	SF3A3	ENSG00000183431.11	1	2.28561e-23	6.17115e-22	27	6.55737e-21	Yes	Yes
Artery-Tibial	564	FHL3	ENSG00000183386.9	1	1.33641e-49	3.60831e-48	27	1.13758e-46	Yes	Yes
Artery-Tibial	564	UTP11	ENSG00000183520.11	1	4.68877e-23	1.26597e-21	27	1.31352e-20	Yes	Yes
Artery-Tibial	564	POU3F1	ENSG00000185668.7	1	2.68648e-06	7.25349e-05	27	0.000176379	Yes	Yes
Artery-Tibial	564	RP5-884C9.2	ENSG00000224592.5	1	3.28976e-05	0.000921132	28	0.00172651	Yes	Yes
Artery-Tibial	564	RRAGC	ENSG00000116954.7	1	0.00105241	0.0273627	26	0.0298107	Yes	No
Artery-Tibial	564	MYCBP	ENSG00000214114.8	1	3.76779e-05	0.0010173	27	0.00188294	Yes	Yes
Artery-Tibial	564	GJA9	ENSG00000131233.9	1	0.000221284	0.00597468	27	0.00828279	Yes	Yes
Artery-Tibial	564	RHBDL2	ENSG00000158315.10	1	0.000159291	0.00430085	27	0.00635839	Yes	Yes
Artery-Tibial	564	AKIRIN1	ENSG00000174574.15	1	0.000312936	0.00844928	27	0.0110207	Yes	No
Artery-Tibial	564	NDUFS5	ENSG00000168653.10	1	2.31209e-59	6.24264e-58	27	2.9068e-56	Yes	Yes
Artery-Tibial	564	MACF1	ENSG00000127603.23	1	0.000571099	0.0182752	32	0.0209415	Yes	No
Artery-Tibial	564	BMP8A	ENSG00000183682.7	1	4.85763e-09	1.31156e-07	27	4.57847e-07	Yes	Yes
Artery-Tibial	564	PABPC4	ENSG00000090621.13	1	3.77039e-12	1.05571e-10	28	5.09099e-10	Yes	Yes
Artery-Tibial	564	HEYL	ENSG00000163909.7	1	0.000660644	0.018498	28	0.0211649	Yes	No
Artery-Tibial	564	NT5C1A	ENSG00000116981.3	1	2.79251e-08	7.81903e-07	28	2.50506e-06	Yes	Yes
Artery-Tibial	564	HPCAL4	ENSG00000116983.12	1	0.000493703	0.01333	27	0.0160535	Yes	No
Artery-Tibial	564	PPIE	ENSG00000084072.16	1	1.0869e-93	3.04332e-92	28	5.02791e-90	Yes	Yes
Artery-Tibial	564	BMP8B	ENSG00000116985.11	1	8.12996e-05	0.00219509	27	0.00362933	Yes	Yes
Artery-Tibial	564	OXCT2	ENSG00000198754.5	1	2.59779e-12	7.01404e-11	27	3.44231e-10	Yes	Yes
Artery-Tibial	564	TRIT1	ENSG00000043514.15	1	3.71998e-35	1.0416e-33	28	1.91204e-32	Yes	Yes
Artery-Tibial	564	MYCL	ENSG00000116990.10	1	0.000970623	0.0262068	27	0.0286952	Yes	No
Artery-Tibial	564	MFSD2A	ENSG00000168389.17	1	0.000419948	0.0117586	28	0.0144611	Yes	No
Artery-Tibial	564	CAP1	ENSG00000131236.16	1	0.00171187	0.0479324	28	0.049583	Yes	No
Artery-Tibial	564	PPT1	ENSG00000131238.16	1	2.2802e-07	6.15654e-06	27	1.75688e-05	Yes	Yes
Artery-Tibial	564	RLF	ENSG00000117000.8	1	0.000155727	0.00436037	28	0.00643199	Yes	Yes
Artery-Tibial	564	ZMPSTE24	ENSG00000084073.8	1	1.50942e-06	4.07544e-05	27	0.000103556	Yes	Yes
Artery-Tibial	564	COL9A2	ENSG00000049089.13	1	1.36559e-28	3.82365e-27	28	5.24744e-26	Yes	Yes
Artery-Tibial	564	SMAP2	ENSG00000084070.11	1	2.71334e-06	7.86869e-05	29	0.000190155	Yes	Yes
Artery-Tibial	564	ZFP69B	ENSG00000187801.14	1	0.000185857	0.00538986	29	0.00762869	Yes	Yes
Artery-Tibial	564	ZFP69	ENSG00000187815.9	1	9.19796e-18	2.66741e-16	29	2.00312e-15	Yes	Yes
Artery-Tibial	564	EXO5	ENSG00000164002.11	1	4.65395e-14	1.34965e-12	29	7.63067e-12	Yes	Yes
Artery-Tibial	564	ZNF684	ENSG00000117010.15	1	8.52356e-08	2.47183e-06	29	7.42241e-06	Yes	Yes
Artery-Tibial	564	RIMS3	ENSG00000117016.9	1	6.2658e-06	0.000187974	30	0.000421146	Yes	Yes
Artery-Tibial	564	NFYC	ENSG00000066136.20	1	0.0016168	0.048504	30	0.0501201	No	No
Artery-Tibial	564	KCNQ4	ENSG00000117013.14	1	0.000323151	0.00937137	29	0.0119904	Yes	No
Artery-Tibial	564	CITED4	ENSG00000179862.6	1	0.00124341	0.0348155	28	0.0369373	Yes	No
Artery-Tibial	564	CTPS1	ENSG00000171793.13	1	0.000320364	0.0089702	28	0.0115649	Yes	No
Artery-Tibial	564	SLFNL1	ENSG00000171790.15	1	3.37738e-07	9.45666e-06	28	2.62453e-05	Yes	Yes
Artery-Tibial	564	SCMH1	ENSG00000010803.16	1	3.35546e-08	1.00664e-06	30	3.18352e-06	Yes	Yes
Artery-Tibial	564	RP11-399E6.1	ENSG00000235358.1	1	5.72646e-21	1.60341e-19	28	1.4592e-18	Yes	Yes
Artery-Tibial	564	FOXO6	ENSG00000204060.6	1	4.08473e-09	1.10288e-07	27	3.88312e-07	Yes	Yes
Artery-Tibial	564	EDN2	ENSG00000127129.9	1	4.85895e-10	1.26333e-08	26	4.93217e-08	Yes	Yes
Artery-Tibial	564	HIVEP3	ENSG00000127124.14	1	0.000248242	0.00819198	33	0.0107356	Yes	No
Artery-Tibial	564	FOXJ3	ENSG00000198815.8	1	0.000162077	0.00453817	28	0.00664633	Yes	Yes
Artery-Tibial	564	RIMKLA	ENSG00000177181.14	1	0.000386484	0.0100486	26	0.0127027	Yes	No
Artery-Tibial	564	ZMYND12	ENSG00000066185.12	1	3.35364e-15	8.3841e-14	25	5.18745e-13	Yes	Yes
Artery-Tibial	564	PPCS	ENSG00000127125.8	1	0.00039078	0.00976951	25	0.0124129	Yes	No
Artery-Tibial	564	CCDC30	ENSG00000186409.14	1	1.55885e-30	4.20889e-29	27	6.3828e-28	Yes	Yes
Artery-Tibial	564	PPIH	ENSG00000171960.10	1	0.000819016	0.0196564	24	0.0222825	Yes	No
Artery-Tibial	564	RP5-994D16.3	ENSG00000234917.2	1	0.00095682	0.0229637	24	0.0255529	Yes	No
Artery-Tibial	564	YBX1	ENSG00000065978.18	1	0.00134844	0.0323625	24	0.034589	Yes	No
Artery-Tibial	564	CLDN19	ENSG00000164007.10	1	4.06349e-05	0.000975238	24	0.00181407	Yes	Yes
Artery-Tibial	564	P3H1	ENSG00000117385.15	1	1.94319e-05	0.000466366	24	0.000949082	Yes	Yes
Artery-Tibial	564	C1orf50	ENSG00000164008.14	1	1.36357e-09	3.27256e-08	24	1.21813e-07	Yes	Yes
Artery-Tibial	564	TMEM269	ENSG00000274386.5	1	1.33014e-05	0.000319235	24	0.000678008	Yes	Yes
Artery-Tibial	564	SVBP	ENSG00000177868.11	1	3.88367e-35	9.32082e-34	24	1.71467e-32	Yes	Yes
Artery-Tibial	564	ERMAP	ENSG00000164010.13	1	0.0014413	0.0345912	24	0.0367379	Yes	No
Artery-Tibial	564	ZNF691	ENSG00000164011.17	1	7.0539e-05	0.00169293	24	0.00291516	Yes	Yes
Artery-Tibial	564	SLC2A1	ENSG00000117394.20	1	0.000247658	0.0059438	24	0.0082533	Yes	Yes
Artery-Tibial	564	SLC2A1-AS1	ENSG00000227533.5	1	2.27212e-41	5.45309e-40	24	1.29234e-38	Yes	Yes
Artery-Tibial	564	EBNA1BP2	ENSG00000117395.12	1	0.000202967	0.00507419	25	0.0072661	Yes	Yes
Artery-Tibial	564	CFAP57	ENSG00000243710.7	1	6.35461e-89	1.52511e-87	24	2.20205e-85	Yes	Yes
Artery-Tibial	564	TMEM125	ENSG00000179178.10	1	0.000734285	0.0176228	24	0.0203096	Yes	No
Artery-Tibial	564	TIE1	ENSG00000066056.13	1	9.4012e-08	2.25629e-06	24	6.8061e-06	Yes	Yes
Artery-Tibial	564	MPL	ENSG00000117400.16	1	0.000312546	0.0075011	24	0.00998558	Yes	Yes
Artery-Tibial	564	CDC20	ENSG00000117399.13	1	1.9344e-05	0.000464255	24	0.000945234	Yes	Yes
Artery-Tibial	564	ELOVL1	ENSG00000066322.14	1	0.00061315	0.0147156	24	0.0174087	Yes	No
Artery-Tibial	564	MED8	ENSG00000159479.16	1	1.61817e-12	3.8836e-11	24	1.94542e-10	Yes	Yes
Artery-Tibial	564	SZT2	ENSG00000198198.15	1	0.000262938	0.00631052	24	0.00866598	Yes	Yes
Artery-Tibial	564	PTPRF	ENSG00000142949.16	1	5.23676e-06	0.000130919	25	0.000302834	Yes	Yes
Artery-Tibial	564	KDM4A	ENSG00000066135.12	1	0.000231882	0.00556516	24	0.00782493	Yes	Yes
Artery-Tibial	564	ST3GAL3	ENSG00000126091.19	1	2.53695e-07	6.59606e-06	26	1.87081e-05	Yes	Yes
Artery-Tibial	564	ARTN	ENSG00000117407.16	1	1.96223e-10	4.70935e-09	24	1.9188e-08	Yes	Yes
Artery-Tibial	564	IPO13	ENSG00000117408.10	1	0.00142463	0.0341911	24	0.0363601	Yes	No
Artery-Tibial	564	DPH2	ENSG00000132768.13	1	3.1873e-05	0.00073308	23	0.00141398	Yes	Yes
Artery-Tibial	564	ATP6V0B	ENSG00000117410.13	1	1.1741e-12	2.70042e-11	23	1.37477e-10	Yes	Yes
Artery-Tibial	564	B4GALT2	ENSG00000117411.16	1	1.69464e-05	0.000389767	23	0.000808619	Yes	Yes
Artery-Tibial	564	CCDC24	ENSG00000159214.12	1	0.000383023	0.00880953	23	0.0113912	Yes	No
Artery-Tibial	564	SLC6A9	ENSG00000196517.11	1	1.04934e-05	0.000251841	24	0.000547393	Yes	Yes
Artery-Tibial	564	RP5-1198O20.4	ENSG00000230615.6	1	5.81823e-10	1.39637e-08	24	5.42694e-08	Yes	Yes
Artery-Tibial	564	DMAP1	ENSG00000178028.13	1	7.80918e-05	0.00163993	21	0.00283759	Yes	Yes
Artery-Tibial	564	ERI3	ENSG00000117419.14	1	0.000706157	0.0155354	22	0.0182217	Yes	No
Artery-Tibial	564	RNF220	ENSG00000187147.17	1	0.000153224	0.00367738	24	0.00558761	Yes	Yes
Artery-Tibial	564	TMEM53	ENSG00000126106.13	1	0.00258648	0.054316	21	0.0557202	No	No
Artery-Tibial	564	C1orf228	ENSG00000198520.10	1	1.10888e-08	2.32866e-07	21	7.89794e-07	Yes	Yes
Artery-Tibial	564	KIF2C	ENSG00000142945.12	1	1.37918e-06	2.89627e-05	21	7.52968e-05	Yes	Yes
Artery-Tibial	564	RPS8	ENSG00000142937.11	1	2.64577e-07	5.55613e-06	21	1.59908e-05	Yes	Yes
Artery-Tibial	564	BEST4	ENSG00000142959.4	1	0.000614397	0.0129023	21	0.0156294	Yes	No
Artery-Tibial	564	PLK3	ENSG00000173846.12	1	0.000208572	0.00438001	21	0.00645542	Yes	Yes
Artery-Tibial	564	TCTEX1D4	ENSG00000188396.3	1	0.000285549	0.00599653	21	0.00830907	Yes	Yes
Artery-Tibial	564	BTBD19	ENSG00000222009.8	1	4.0458e-07	8.49618e-06	21	2.37137e-05	Yes	Yes
Artery-Tibial	564	PTCH2	ENSG00000117425.13	1	0.00067024	0.014075	21	0.0167838	Yes	No
Artery-Tibial	564	EIF2B3	ENSG00000070785.16	1	0.000481809	0.0105998	22	0.0132745	Yes	No
Artery-Tibial	564	HECTD3	ENSG00000126107.14	1	0.000496055	0.0104172	21	0.0130868	Yes	No
Artery-Tibial	564	UROD	ENSG00000126088.13	1	1.65943e-26	3.4848e-25	21	4.32629e-24	Yes	Yes
Artery-Tibial	564	ZSWIM5	ENSG00000162415.6	1	5.1373e-05	0.00118158	23	0.00214132	Yes	Yes
Artery-Tibial	564	LINC01144	ENSG00000281912.1	1	1.54499e-05	0.000308997	20	0.000659227	Yes	Yes
Artery-Tibial	564	HPDL	ENSG00000186603.5	1	0.000402892	0.00805784	20	0.0105929	Yes	No
Artery-Tibial	564	MUTYH	ENSG00000132781.17	1	0.000379817	0.00759634	20	0.0100905	Yes	No
Artery-Tibial	564	TOE1	ENSG00000132773.11	1	0.000793139	0.0158628	20	0.0185373	Yes	No
Artery-Tibial	564	TESK2	ENSG00000070759.16	1	0.000154296	0.00339452	22	0.00523043	Yes	Yes
Artery-Tibial	564	CCDC163	ENSG00000280670.2	1	2.36558e-164	4.73116e-163	20	8.12908e-160	Yes	Yes
Artery-Tibial	564	MMACHC	ENSG00000132763.14	1	2.11455e-16	4.44054e-15	21	3.05801e-14	Yes	Yes
Artery-Tibial	564	PRDX1	ENSG00000117450.13	1	4.03248e-21	8.46821e-20	21	7.84794e-19	Yes	Yes
Artery-Tibial	564	AKR1A1	ENSG00000117448.13	1	0.00165119	0.0346749	21	0.0368155	Yes	No
Artery-Tibial	564	NASP	ENSG00000132780.16	1	0.000663823	0.0139403	21	0.0166636	Yes	No
Artery-Tibial	564	CCDC17	ENSG00000159588.14	1	4.73998e-05	0.000947995	20	0.00177087	Yes	Yes
Artery-Tibial	564	GPBP1L1	ENSG00000159592.10	1	0.00365071	0.0766649	21	0.0776409	No	No
Artery-Tibial	564	TMEM69	ENSG00000159596.6	1	1.24728e-05	0.000249455	20	0.000543168	Yes	Yes
Artery-Tibial	564	IPP	ENSG00000197429.10	1	0.000878269	0.0184436	21	0.0211069	Yes	No
Artery-Tibial	564	MAST2	ENSG00000086015.20	1	8.86861e-41	2.03978e-39	23	4.74256e-38	Yes	Yes
Artery-Tibial	564	PIK3R3	ENSG00000117461.14	1	5.8802e-06	0.000129364	22	0.000299399	Yes	Yes
Artery-Tibial	564	TSPAN1	ENSG00000117472.9	1	6.43546e-05	0.0014158	22	0.0025034	Yes	Yes
Artery-Tibial	564	POMGNT1	ENSG00000085998.13	1	0.000215799	0.00474757	22	0.00689134	Yes	Yes
Artery-Tibial	564	LURAP1	ENSG00000171357.5	1	2.79132e-08	6.1409e-07	22	1.99119e-06	Yes	Yes
Artery-Tibial	564	RAD54L	ENSG00000085999.11	1	9.13978e-07	2.01075e-05	22	5.35224e-05	Yes	Yes
Artery-Tibial	564	LRRC41	ENSG00000132128.16	1	0.00138528	0.0318614	23	0.034122	Yes	No
Artery-Tibial	564	UQCRH	ENSG00000173660.11	1	2.8351e-20	6.23723e-19	22	5.47894e-18	Yes	Yes
Artery-Tibial	564	NSUN4	ENSG00000117481.10	1	0.0012426	0.0285797	23	0.0309854	Yes	No
Artery-Tibial	564	FAAH	ENSG00000117480.15	1	3.1768e-16	7.30663e-15	23	4.94651e-14	Yes	Yes
Artery-Tibial	564	MKNK1	ENSG00000079277.19	1	0.000252883	0.00606919	24	0.00839351	Yes	Yes
Artery-Tibial	564	MOB3C	ENSG00000142961.14	1	0.000436443	0.0104746	24	0.0131494	Yes	No
Artery-Tibial	564	ATPAF1	ENSG00000123472.12	1	4.16163e-05	0.000998791	24	0.00185286	Yes	Yes
Artery-Tibial	564	TEX38	ENSG00000186118.8	1	0.00172762	0.0414628	24	0.0433632	Yes	No
Artery-Tibial	564	EFCAB14	ENSG00000159658.10	1	2.56647e-12	6.15953e-11	24	3.03943e-10	Yes	Yes
Artery-Tibial	564	CYP4B1	ENSG00000142973.13	1	2.73065e-25	6.82663e-24	25	7.97384e-23	Yes	Yes
Artery-Tibial	564	CYP4A11	ENSG00000187048.12	1	1.37784e-07	3.44461e-06	25	1.01675e-05	Yes	Yes
Artery-Tibial	564	CYP4X1	ENSG00000186377.7	1	0.000945231	0.0236308	25	0.0262019	Yes	No
Artery-Tibial	564	CYP4Z1	ENSG00000186160.4	1	1.11149e-09	2.88986e-08	26	1.08319e-07	Yes	Yes
Artery-Tibial	564	CYP4A22	ENSG00000162365.11	1	6.25054e-16	1.62514e-14	26	1.07067e-13	Yes	Yes
Artery-Tibial	564	PDZK1IP1	ENSG00000162366.7	1	2.11925e-38	5.51004e-37	26	1.16164e-35	Yes	Yes
Artery-Tibial	564	TAL1	ENSG00000162367.11	1	5.226e-05	0.00135876	26	0.00241629	Yes	Yes
Artery-Tibial	564	STIL	ENSG00000123473.15	1	3.20638e-09	8.65724e-08	27	3.08543e-07	Yes	Yes
Artery-Tibial	564	CMPK1	ENSG00000162368.13	1	5.96619e-11	1.67053e-09	28	7.17218e-09	Yes	Yes
Artery-Tibial	564	FOXE3	ENSG00000186790.5	1	4.772e-09	1.28844e-07	27	4.50325e-07	Yes	Yes
Artery-Tibial	564	FOXD2	ENSG00000186564.5	1	8.39252e-06	0.000226598	27	0.000497624	Yes	Yes
Artery-Tibial	564	LINC01738	ENSG00000227947.1	1	2.72257e-06	7.35094e-05	27	0.000178673	Yes	Yes
Artery-Tibial	564	TRABD2B	ENSG00000269113.3	1	0.000211459	0.00613231	29	0.00846308	Yes	Yes
Artery-Tibial	564	RP11-330M19.1	ENSG00000225028.1	1	2.18331e-09	5.67662e-08	26	2.06819e-07	Yes	Yes
Artery-Tibial	564	RP4-683M8.2	ENSG00000226133.6	1	1.34196e-21	3.48911e-20	26	3.31398e-19	Yes	Yes
Artery-Tibial	564	RP5-1024N4.2	ENSG00000223720.2	1	5.07129e-11	1.26782e-09	25	5.51487e-09	Yes	Yes
Artery-Tibial	564	SLC5A9	ENSG00000117834.12	1	5.02721e-32	1.2568e-30	25	2.01065e-29	Yes	Yes
Artery-Tibial	564	SPATA6	ENSG00000132122.11	1	0.000292768	0.00731921	25	0.00978514	Yes	Yes
Artery-Tibial	564	BEND5	ENSG00000162373.12	1	1.32189e-06	2.77597e-05	21	7.24323e-05	Yes	Yes
Artery-Tibial	564	FAF1	ENSG00000185104.19	1	0.00153715	0.030743	20	0.0330554	Yes	No
Artery-Tibial	564	CDKN2C	ENSG00000123080.10	1	0.00409108	0.0695484	17	0.0706295	No	No
Artery-Tibial	564	LINC01562	ENSG00000203356.2	1	2.08399e-05	0.000375119	18	0.000781153	Yes	Yes
Artery-Tibial	564	RNF11	ENSG00000123091.4	1	0.00201325	0.0362385	18	0.0383358	Yes	No
Artery-Tibial	564	TTC39A	ENSG00000085831.15	1	0.0118805	0.213849	18	0.213887	No	No
Artery-Tibial	564	EPS15	ENSG00000085832.16	1	1.31162e-38	2.36092e-37	18	5.077e-36	Yes	Yes
Artery-Tibial	564	OSBPL9	ENSG00000117859.18	1	5.41377e-06	0.000108275	20	0.00025429	Yes	Yes
Artery-Tibial	564	NRDC	ENSG00000078618.21	1	0.000949448	0.0180395	19	0.0207024	Yes	No
Artery-Tibial	564	TXNDC12	ENSG00000117862.11	1	0.000166362	0.00332725	20	0.005142	Yes	Yes
Artery-Tibial	564	KTI12	ENSG00000198841.3	1	0.000314959	0.00629918	20	0.00865384	Yes	Yes
Artery-Tibial	564	BTF3L4	ENSG00000134717.17	1	0.00030514	0.00640794	21	0.0087737	Yes	Yes
Artery-Tibial	564	ZFYVE9	ENSG00000157077.14	1	0.000471758	0.0113222	24	0.0140228	Yes	No
Artery-Tibial	564	CC2D1B	ENSG00000154222.14	1	5.08683e-27	1.16997e-25	23	1.49572e-24	Yes	Yes
Artery-Tibial	564	ORC1	ENSG00000085840.12	1	3.42819e-05	0.000788484	23	0.00150597	Yes	Yes
Artery-Tibial	564	PRPF38A	ENSG00000134748.12	1	2.08094e-11	4.78616e-10	23	2.16183e-09	Yes	Yes
Artery-Tibial	564	ZCCHC11	ENSG00000134744.13	1	3.19672e-13	7.67212e-12	24	4.09427e-11	Yes	Yes
Artery-Tibial	564	GPX7	ENSG00000116157.5	1	5.33974e-102	1.17474e-100	22	2.69126e-98	Yes	Yes
Artery-Tibial	564	FAM159A	ENSG00000182183.14	1	6.95821e-10	1.60039e-08	23	6.17097e-08	Yes	Yes
Artery-Tibial	564	COA7	ENSG00000162377.5	1	8.23504e-11	1.89406e-09	23	8.08942e-09	Yes	Yes
Artery-Tibial	564	ZYG11B	ENSG00000162378.12	1	1.52501e-05	0.000366002	24	0.000764763	Yes	Yes
Artery-Tibial	564	ECHDC2	ENSG00000121310.16	1	5.94535e-07	1.42688e-05	24	3.87065e-05	Yes	Yes
Artery-Tibial	564	SCP2	ENSG00000116171.17	1	0.000368355	0.00920887	25	0.0118133	Yes	No
Artery-Tibial	564	PODN	ENSG00000174348.13	1	1.41124e-05	0.000338698	24	0.000714488	Yes	Yes
Artery-Tibial	564	SLC1A7	ENSG00000162383.11	1	6.78416e-15	1.69604e-13	25	1.0243e-12	Yes	Yes
Artery-Tibial	564	CPT2	ENSG00000157184.6	1	3.00579e-06	7.51447e-05	25	0.000182235	Yes	Yes
Artery-Tibial	564	C1orf123	ENSG00000162384.13	1	1.31779e-28	3.29448e-27	25	4.53571e-26	Yes	Yes
Artery-Tibial	564	MAGOH	ENSG00000162385.10	1	0.00031017	0.00775425	25	0.0102677	Yes	No
Artery-Tibial	564	LRP8	ENSG00000157193.15	1	3.10816e-07	8.08122e-06	26	2.26216e-05	Yes	Yes
Artery-Tibial	564	GLIS1	ENSG00000174332.5	1	4.9879e-05	0.00154625	31	0.00270051	Yes	Yes
Artery-Tibial	564	NDC1	ENSG00000058804.11	1	0.00168589	0.0505768	30	0.0521177	No	No
Artery-Tibial	564	YIPF1	ENSG00000058799.14	1	0.000499147	0.0149744	30	0.0176586	Yes	No
Artery-Tibial	564	DIO1	ENSG00000211452.10	1	6.64126e-07	1.92596e-05	29	5.14489e-05	Yes	Yes
Artery-Tibial	564	HSPB11	ENSG00000081870.11	1	1.91922e-06	5.75766e-05	30	0.000142466	Yes	Yes
Artery-Tibial	564	LRRC42	ENSG00000116212.14	1	0.00114498	0.0343495	30	0.03651	Yes	No
Artery-Tibial	564	TMEM59	ENSG00000116209.11	1	1.37587e-07	4.26521e-06	31	1.24486e-05	Yes	Yes
Artery-Tibial	564	TCEANC2	ENSG00000116205.12	1	7.85574e-05	0.00243528	31	0.0039594	Yes	Yes
Artery-Tibial	564	CYB5RL	ENSG00000215883.10	1	4.56486e-15	1.32381e-13	29	8.05443e-13	Yes	Yes
Artery-Tibial	564	MRPL37	ENSG00000116221.15	1	0.000412702	0.0119684	29	0.014675	Yes	No
Artery-Tibial	564	SSBP3	ENSG00000157216.15	1	1.3723e-09	4.39135e-08	32	1.61326e-07	Yes	Yes
Artery-Tibial	564	ACOT11	ENSG00000162390.17	1	1.46097e-13	4.67511e-12	32	2.5372e-11	Yes	Yes
Artery-Tibial	564	FAM151A	ENSG00000162391.11	1	6.46688e-06	0.000200473	31	0.000445721	Yes	Yes
Artery-Tibial	564	MROH7	ENSG00000184313.19	1	1.7887e-07	5.72384e-06	32	1.64295e-05	Yes	Yes
Artery-Tibial	564	TTC4	ENSG00000243725.6	1	3.82049e-12	1.18435e-10	31	5.6874e-10	Yes	Yes
Artery-Tibial	564	PARS2	ENSG00000162396.5	1	3.19827e-10	9.91463e-09	31	3.91257e-08	Yes	Yes
Artery-Tibial	564	TTC22	ENSG00000006555.10	1	1.08907e-05	0.000337613	31	0.000712812	Yes	Yes
Artery-Tibial	564	DHCR24	ENSG00000116133.11	1	5.97321e-05	0.00191143	32	0.00323408	Yes	Yes
Artery-Tibial	564	TMEM61	ENSG00000143001.4	1	6.27012e-06	0.000200644	32	0.000446042	Yes	Yes
Artery-Tibial	564	PCSK9	ENSG00000169174.10	1	0.00010261	0.00328351	32	0.00508539	Yes	Yes
Artery-Tibial	564	USP24	ENSG00000162402.13	1	1.79648e-08	6.10802e-07	34	1.98315e-06	Yes	Yes
Artery-Tibial	564	RP11-90C4.1	ENSG00000234810.2	1	0.000429293	0.0163131	38	0.0189964	Yes	No
Artery-Tibial	564	RP11-504A18.1	ENSG00000260971.3	1	0.000140004	0.00462014	33	0.00674454	Yes	Yes
Artery-Tibial	564	PLPP3	ENSG00000162407.8	1	3.65543e-07	1.2794e-05	35	3.49708e-05	Yes	Yes
Artery-Tibial	564	PRKAA2	ENSG00000162409.10	1	0.000734505	0.0242387	33	0.0267877	Yes	No
Artery-Tibial	564	DAB1	ENSG00000173406.15	1	3.34444e-06	0.000167222	50	0.000378951	Yes	Yes
Artery-Tibial	564	OMA1	ENSG00000162600.11	1	7.63332e-11	2.29e-09	30	9.67226e-09	Yes	Yes
Artery-Tibial	564	TACSTD2	ENSG00000184292.6	1	8.67361e-36	2.42861e-34	28	4.57047e-33	Yes	Yes
Artery-Tibial	564	MYSM1	ENSG00000162601.9	1	1.30687e-05	0.000365924	28	0.000764694	Yes	Yes
Artery-Tibial	564	RP11-63G10.4	ENSG00000283445.1	1	0.000130265	0.00377769	29	0.00570773	Yes	Yes
Artery-Tibial	564	JUN	ENSG00000177606.6	1	0.000188533	0.00527892	28	0.00750599	Yes	Yes
Artery-Tibial	564	LINC01135	ENSG00000234807.5	1	4.4656e-06	0.000129502	29	0.000299678	Yes	Yes
Artery-Tibial	564	RP11-63G10.3	ENSG00000272226.1	1	0.00108155	0.0302833	28	0.0326081	Yes	No
Artery-Tibial	564	RP4-794H19.1	ENSG00000232453.6	1	1.36179e-07	3.81302e-06	28	1.11915e-05	Yes	Yes
Artery-Tibial	564	LINC01358	ENSG00000237352.3	1	2.5677e-07	7.70309e-06	30	2.16089e-05	Yes	Yes
Artery-Tibial	564	RP11-467C18.1	ENSG00000270457.1	1	2.46039e-12	6.39701e-11	26	3.15209e-10	Yes	Yes
Artery-Tibial	564	FGGY	ENSG00000172456.17	1	2.68185e-07	8.85011e-06	33	2.46455e-05	Yes	Yes
Artery-Tibial	564	HOOK1	ENSG00000134709.10	1	4.11724e-06	0.000102931	25	0.000242834	Yes	Yes
Artery-Tibial	564	CYP2J2	ENSG00000134716.9	1	3.54954e-05	0.000887386	25	0.00167074	Yes	Yes
Artery-Tibial	564	C1orf87	ENSG00000162598.13	1	8.26535e-05	0.00206634	25	0.00345301	Yes	Yes
Artery-Tibial	564	NFIA	ENSG00000162599.15	1	2.21014e-05	0.000773548	35	0.00148107	Yes	Yes
Artery-Tibial	564	TM2D1	ENSG00000162604.12	1	3.8282e-07	1.0719e-05	28	2.96004e-05	Yes	Yes
Artery-Tibial	564	RP11-430G17.3	ENSG00000271200.1	1	0.000311317	0.00871687	28	0.0113019	Yes	No
Artery-Tibial	564	PATJ	ENSG00000132849.19	1	3.03916e-20	1.03331e-18	34	8.96234e-18	Yes	Yes
Artery-Tibial	564	L1TD1	ENSG00000240563.1	1	5.64047e-39	1.63574e-37	29	3.55762e-36	Yes	Yes
Artery-Tibial	564	KANK4	ENSG00000132854.18	1	4.12989e-05	0.00123897	30	0.0022291	Yes	Yes
Artery-Tibial	564	USP1	ENSG00000162607.12	1	5.09483e-06	0.00014775	29	0.000338215	Yes	Yes
Artery-Tibial	564	DOCK7	ENSG00000116641.17	1	5.5151e-10	1.76483e-08	32	6.75969e-08	Yes	Yes
Artery-Tibial	564	ANGPTL3	ENSG00000132855.4	1	3.10335e-05	0.000931006	30	0.00174292	Yes	Yes
Artery-Tibial	564	ATG4C	ENSG00000125703.14	1	5.62121e-06	0.000174258	31	0.000393235	Yes	Yes
Artery-Tibial	564	FOXD3	ENSG00000187140.5	1	0.00190678	0.05339	28	0.0548324	No	No
Artery-Tibial	564	ALG6	ENSG00000088035.15	1	0.000459056	0.0133126	29	0.0160349	Yes	No
Artery-Tibial	564	ITGB3BP	ENSG00000142856.16	1	1.72097e-168	4.99081e-167	29	9.52801e-164	Yes	Yes
Artery-Tibial	564	EFCAB7	ENSG00000203965.12	1	5.92377e-14	1.71789e-12	29	9.63658e-12	Yes	Yes
Artery-Tibial	564	PGM1	ENSG00000079739.15	1	4.17025e-13	1.20937e-11	29	6.35263e-11	Yes	Yes
Artery-Tibial	564	ROR1	ENSG00000185483.11	1	0.000553819	0.018276	33	0.0209415	Yes	No
Artery-Tibial	564	CACHD1	ENSG00000158966.13	1	0.000372983	0.0111895	30	0.0138814	Yes	No
Artery-Tibial	564	RAVER2	ENSG00000162437.14	1	1.8683e-09	5.23125e-08	28	1.9116e-07	Yes	Yes
Artery-Tibial	564	JAK1	ENSG00000162434.11	1	0.00151398	0.0423913	28	0.0442481	Yes	No
Artery-Tibial	564	RP4-535B20.4	ENSG00000272506.1	1	0.000705456	0.0190473	27	0.0216958	Yes	No
Artery-Tibial	564	RP4-535B20.1	ENSG00000231485.1	1	2.12972e-06	5.75024e-05	27	0.000142323	Yes	Yes
Artery-Tibial	564	AK4	ENSG00000162433.14	1	1.10758e-11	3.10121e-10	28	1.42817e-09	Yes	Yes
Artery-Tibial	564	DNAJC6	ENSG00000116675.15	1	2.86132e-08	8.01168e-07	28	2.56249e-06	Yes	Yes
Artery-Tibial	564	LEPROT	ENSG00000213625.8	1	1.16496e-09	2.91241e-08	25	1.09117e-07	Yes	Yes
Artery-Tibial	564	LEPR	ENSG00000116678.19	1	0.000129512	0.00362635	28	0.00552767	Yes	Yes
Artery-Tibial	564	PDE4B	ENSG00000184588.17	1	0.000325002	0.0113751	35	0.0140741	Yes	No
Artery-Tibial	564	SGIP1	ENSG00000118473.21	1	1.0801e-19	3.34832e-18	31	2.80092e-17	Yes	Yes
Artery-Tibial	564	TCTEX1D1	ENSG00000152760.9	1	7.54788e-17	2.11341e-15	28	1.49181e-14	Yes	Yes
Artery-Tibial	564	WDR78	ENSG00000152763.16	1	1.07725e-16	3.12402e-15	29	2.17492e-14	Yes	Yes
Artery-Tibial	564	MIER1	ENSG00000198160.14	1	3.64116e-13	1.05594e-11	29	5.5825e-11	Yes	Yes
Artery-Tibial	564	SLC35D1	ENSG00000116704.7	1	1.02845e-05	0.00029825	29	0.000638491	Yes	Yes
Artery-Tibial	564	IL12RB2	ENSG00000081985.10	1	2.28165e-10	6.84494e-09	30	2.74469e-08	Yes	Yes
Artery-Tibial	564	SERBP1	ENSG00000142864.14	1	2.58469e-06	7.49559e-05	29	0.000181851	Yes	Yes
Artery-Tibial	564	GADD45A	ENSG00000116717.11	1	0.000150009	0.00420024	28	0.00623594	Yes	Yes
Artery-Tibial	564	GNG12	ENSG00000172380.5	1	0.000673148	0.0195213	29	0.0221425	Yes	No
Artery-Tibial	564	DIRAS3	ENSG00000162595.5	1	3.0564e-06	8.55792e-05	28	0.000205366	Yes	Yes
Artery-Tibial	564	WLS	ENSG00000116729.13	1	2.05607e-05	0.000575701	28	0.00114262	Yes	Yes
Artery-Tibial	564	RPE65	ENSG00000116745.6	1	0.000102679	0.00277234	27	0.00441263	Yes	Yes
Artery-Tibial	564	DEPDC1	ENSG00000024526.16	1	0.000143724	0.00388054	27	0.00584155	Yes	Yes
Artery-Tibial	564	LRRC7	ENSG00000033122.18	1	7.54374e-06	0.0002414	32	0.000527366	Yes	Yes
Artery-Tibial	564	LRRC40	ENSG00000066557.5	1	0.000414416	0.0103604	25	0.0130278	Yes	No
Artery-Tibial	564	SRSF11	ENSG00000116754.13	1	0.000240572	0.0060143	25	0.00832874	Yes	Yes
Artery-Tibial	564	ANKRD13C	ENSG00000118454.12	1	5.73674e-05	0.00143418	25	0.00253	Yes	Yes
Artery-Tibial	564	HHLA3	ENSG00000197568.13	1	8.5326e-27	2.13315e-25	25	2.68119e-24	Yes	Yes
Artery-Tibial	564	CTH	ENSG00000116761.11	1	0.000114403	0.00274568	24	0.00437872	Yes	Yes
Artery-Tibial	564	RP11-42O15.3	ENSG00000271992.1	1	0.0013411	0.0321865	24	0.0344201	Yes	No
Artery-Tibial	564	LINC01788	ENSG00000229051.1	1	0.0020351	0.0488423	24	0.0504362	No	No
Artery-Tibial	564	PTGER3	ENSG00000050628.20	1	0.000229043	0.00572609	25	0.00801577	Yes	Yes
Artery-Tibial	564	ZRANB2	ENSG00000132485.13	1	0.00217179	0.0499511	23	0.05151	No	No
Artery-Tibial	564	NEGR1	ENSG00000172260.14	1	0.000548033	0.0186331	34	0.0212925	Yes	No
Artery-Tibial	564	RP4-660H19.1	ENSG00000225087.1	1	2.97138e-05	0.000772559	26	0.0014795	Yes	Yes
Artery-Tibial	564	LRRIQ3	ENSG00000162620.15	1	2.336e-49	5.83999e-48	25	1.82774e-46	Yes	Yes
Artery-Tibial	564	FPGT	ENSG00000254685.6	1	3.62077e-35	8.32776e-34	23	1.54023e-32	Yes	Yes
Artery-Tibial	564	TNNI3K	ENSG00000116783.14	1	5.62053e-65	1.46134e-63	26	8.34177e-62	Yes	Yes
Artery-Tibial	564	RP11-17E13.2	ENSG00000272864.1	1	1.25375e-56	2.88362e-55	23	1.21437e-53	Yes	Yes
Artery-Tibial	564	CRYZ	ENSG00000116791.13	1	2.0561e-39	4.72903e-38	23	1.05662e-36	Yes	Yes
Artery-Tibial	564	TYW3	ENSG00000162623.15	1	1.64399e-21	3.94557e-20	24	3.73514e-19	Yes	Yes
Artery-Tibial	564	SLC44A5	ENSG00000137968.16	1	6.0981e-06	0.000189041	31	0.000423191	Yes	Yes
Artery-Tibial	564	ACADM	ENSG00000117054.13	1	2.26444e-12	6.56687e-11	29	3.23115e-10	Yes	Yes
Artery-Tibial	564	RABGGTB	ENSG00000137955.15	1	5.30628e-06	0.000153882	29	0.000350803	Yes	Yes
Artery-Tibial	564	MSH4	ENSG00000057468.6	1	2.80358e-26	8.41075e-25	30	1.02492e-23	Yes	Yes
Artery-Tibial	564	ST6GALNAC3	ENSG00000184005.10	1	2.10722e-05	0.0007586	36	0.00145602	Yes	Yes
Artery-Tibial	564	ST6GALNAC5	ENSG00000117069.14	1	1.37036e-05	0.000397404	29	0.000822971	Yes	Yes
Artery-Tibial	564	PIGK	ENSG00000142892.14	1	5.48691e-16	1.53633e-14	28	1.01411e-13	Yes	Yes
Artery-Tibial	564	AK5	ENSG00000154027.18	1	0.000111252	0.0032263	29	0.00501714	Yes	Yes
Artery-Tibial	564	ZZZ3	ENSG00000036549.12	1	0.000253296	0.00683901	27	0.00925331	Yes	Yes
Artery-Tibial	564	USP33	ENSG00000077254.14	1	3.62797e-05	0.000943273	26	0.00176339	Yes	Yes
Artery-Tibial	564	MIGA1	ENSG00000180488.14	1	5.42638e-05	0.00141086	26	0.00249577	Yes	Yes
Artery-Tibial	564	NEXN	ENSG00000162614.18	1	0.00021415	0.0055679	26	0.00782749	Yes	Yes
Artery-Tibial	564	FUBP1	ENSG00000162613.16	1	2.24992e-07	6.07478e-06	27	1.7347e-05	Yes	Yes
Artery-Tibial	564	DNAJB4	ENSG00000162616.8	1	3.65492e-05	0.000986828	27	0.00183344	Yes	Yes
Artery-Tibial	564	GIPC2	ENSG00000137960.5	1	0.00289722	0.0811222	28	0.0819232	No	No
Artery-Tibial	564	PTGFR	ENSG00000122420.9	1	1.10226e-05	0.0003417	31	0.000719938	Yes	Yes
Artery-Tibial	564	IFI44L	ENSG00000137959.15	1	0.000917398	0.0266045	29	0.029077	Yes	No
Artery-Tibial	564	IFI44	ENSG00000137965.10	1	7.64387e-05	0.00221672	29	0.00366017	Yes	Yes
Artery-Tibial	564	ADGRL4	ENSG00000162618.13	1	0.000639417	0.0211008	33	0.0237093	Yes	No
Artery-Tibial	564	ADGRL2	ENSG00000117114.19	1	5.64311e-08	2.31368e-06	41	6.97187e-06	Yes	Yes
Artery-Tibial	564	TTLL7	ENSG00000137941.16	1	9.00372e-05	0.00261108	29	0.00420149	Yes	Yes
Artery-Tibial	564	RP11-486G15.2	ENSG00000271576.1	1	1.81553e-08	4.90193e-07	27	1.61042e-06	Yes	Yes
Artery-Tibial	564	PRKACB	ENSG00000142875.19	1	8.28626e-11	2.40302e-09	29	1.01297e-08	Yes	Yes
Artery-Tibial	564	SAMD13	ENSG00000203943.8	1	0.000959769	0.0278333	29	0.0302678	Yes	No
Artery-Tibial	564	RPF1	ENSG00000117133.10	1	0.000231664	0.00648659	28	0.00885598	Yes	Yes
Artery-Tibial	564	GNG5	ENSG00000174021.10	1	1.15619e-07	3.23733e-06	28	9.58205e-06	Yes	Yes
Artery-Tibial	564	SPATA1	ENSG00000122432.17	1	4.00314e-20	1.16091e-18	29	1.00235e-17	Yes	Yes
Artery-Tibial	564	CTBS	ENSG00000117151.12	1	1.57736e-19	4.57435e-18	29	3.7951e-17	Yes	Yes
Artery-Tibial	564	SSX2IP	ENSG00000117155.16	1	0.000175165	0.00507977	29	0.00727036	Yes	Yes
Artery-Tibial	564	MCOLN2	ENSG00000153898.12	1	3.58613e-39	1.00412e-37	28	2.21189e-36	Yes	Yes
Artery-Tibial	564	MCOLN3	ENSG00000055732.12	1	6.21672e-09	1.80285e-07	29	6.20027e-07	Yes	Yes
Artery-Tibial	564	SYDE2	ENSG00000097096.8	1	0.000323339	0.0100235	31	0.012686	Yes	No
Artery-Tibial	564	C1orf52	ENSG00000162642.13	1	0.00126947	0.0393535	31	0.0413358	Yes	No
Artery-Tibial	564	BCL10	ENSG00000142867.12	1	1.13367e-06	3.51439e-05	31	9.01796e-05	Yes	Yes
Artery-Tibial	564	DDAH1	ENSG00000153904.18	1	0.000141653	0.00481621	34	0.00696978	Yes	Yes
Artery-Tibial	564	RP4-621F18.2	ENSG00000282057.1	1	2.809e-08	8.9888e-07	32	2.8601e-06	Yes	Yes
Artery-Tibial	564	RP11-290M5.4	ENSG00000272691.1	1	3.1232e-05	0.000968192	31	0.0018033	Yes	Yes
Artery-Tibial	564	CYR61	ENSG00000142871.16	1	0.00170098	0.0527304	31	0.0541939	No	No
Artery-Tibial	564	ZNHIT6	ENSG00000117174.10	1	3.06524e-24	9.80877e-23	32	1.08522e-21	Yes	Yes
Artery-Tibial	564	COL24A1	ENSG00000171502.14	1	8.53342e-131	3.15737e-129	37	1.87068e-126	Yes	Yes
Artery-Tibial	564	ODF2L	ENSG00000122417.15	1	6.67367e-19	2.06884e-17	31	1.65334e-16	Yes	Yes
Artery-Tibial	564	CLCA2	ENSG00000137975.7	1	2.68384e-05	0.000805151	30	0.00153371	Yes	Yes
Artery-Tibial	564	CLCA4	ENSG00000016602.9	1	0.000784121	0.0235236	30	0.0261033	Yes	No
Artery-Tibial	564	SH3GLB1	ENSG00000097033.14	1	3.13425e-07	9.40274e-06	30	2.61083e-05	Yes	Yes
Artery-Tibial	564	SELENOF	ENSG00000183291.15	1	5.7737e-06	0.000173211	30	0.000391233	Yes	Yes
Artery-Tibial	564	HS2ST1	ENSG00000153936.16	1	1.79568e-05	0.000556662	31	0.00110932	Yes	Yes
Artery-Tibial	564	LINC01140	ENSG00000267272.5	1	6.04669e-05	0.00169307	28	0.00291516	Yes	Yes
Artery-Tibial	564	LMO4	ENSG00000143013.12	1	0.000292971	0.00791022	27	0.0104372	Yes	No
Artery-Tibial	564	PKN2	ENSG00000065243.19	1	0.00074478	0.0201091	27	0.0227147	Yes	No
Artery-Tibial	564	GTF2B	ENSG00000137947.11	1	0.0012942	0.0323551	25	0.0345832	Yes	No
Artery-Tibial	564	KYAT3	ENSG00000137944.17	1	1.78828e-37	4.47069e-36	25	9.10136e-35	Yes	Yes
Artery-Tibial	564	RBMXL1	ENSG00000213516.9	1	1.30372e-12	3.25931e-11	25	1.64468e-10	Yes	Yes
Artery-Tibial	564	GBP3	ENSG00000117226.11	1	2.29262e-127	5.73155e-126	25	2.8137e-123	Yes	Yes
Artery-Tibial	564	GBP1	ENSG00000117228.9	1	5.94682e-08	1.42724e-06	24	4.43049e-06	Yes	Yes
Artery-Tibial	564	GBP2	ENSG00000162645.12	1	0.000357636	0.0089409	25	0.0115376	Yes	No
Artery-Tibial	564	GBP4	ENSG00000162654.8	1	0.000185203	0.00463008	25	0.00675675	Yes	Yes
Artery-Tibial	564	GBP5	ENSG00000154451.14	1	1.10764e-05	0.000276909	25	0.000596896	Yes	Yes
Artery-Tibial	564	GBP6	ENSG00000183347.14	1	0.00220693	0.0551734	25	0.0565457	No	No
Artery-Tibial	564	LRRC8B	ENSG00000197147.13	1	7.2088e-05	0.00187429	26	0.00318505	Yes	Yes
Artery-Tibial	564	LRRC8C	ENSG00000171488.14	1	0.000249312	0.0064821	26	0.00885056	Yes	Yes
Artery-Tibial	564	RP5-943J3.2	ENSG00000272931.1	1	0.00152881	0.0382203	25	0.0402317	Yes	No
Artery-Tibial	564	LRRC8D	ENSG00000171492.14	1	0.000130685	0.0033978	26	0.00523362	Yes	Yes
Artery-Tibial	564	ZNF326	ENSG00000162664.16	1	3.64273e-05	0.000874255	24	0.00164908	Yes	Yes
Artery-Tibial	564	ZNF644	ENSG00000122482.20	1	0.000996471	0.0269047	27	0.0293658	Yes	No
Artery-Tibial	564	HFM1	ENSG00000162669.15	1	1.54216e-54	4.16384e-53	27	1.61133e-51	Yes	Yes
Artery-Tibial	564	CDC7	ENSG00000097046.12	1	1.55772e-15	3.89429e-14	25	2.47638e-13	Yes	Yes
Artery-Tibial	564	TGFBR3	ENSG00000069702.10	1	0.000756676	0.0204303	27	0.0230382	Yes	No
Artery-Tibial	564	EPHX4	ENSG00000172031.6	1	0.00139988	0.0349969	25	0.0371091	Yes	No
Artery-Tibial	564	SETSIP	ENSG00000230667.5	1	0.000428392	0.0102814	24	0.0129456	Yes	No
Artery-Tibial	564	BTBD8	ENSG00000284413.1	1	0.00109069	0.0272673	25	0.0297238	Yes	No
Artery-Tibial	564	KIAA1107	ENSG00000069712.12	1	5.6073e-08	1.28968e-06	23	4.02969e-06	Yes	Yes
Artery-Tibial	564	RP4-621B10.8	ENSG00000273487.1	1	0.000339112	0.00779958	23	0.0103158	Yes	No
Artery-Tibial	564	GLMN	ENSG00000174842.16	1	0.00327191	0.0752539	23	0.0762434	No	No
Artery-Tibial	564	RPAP2	ENSG00000122484.8	1	5.43853e-07	1.30525e-05	24	3.56037e-05	Yes	Yes
Artery-Tibial	564	GFI1	ENSG00000162676.11	1	9.59613e-06	0.000211115	22	0.000467024	Yes	Yes
Artery-Tibial	564	EVI5	ENSG00000067208.14	1	2.5618e-09	6.4045e-08	25	2.31793e-07	Yes	Yes
Artery-Tibial	564	RPL5	ENSG00000122406.12	1	0.00152193	0.0319605	21	0.0342104	Yes	No
Artery-Tibial	564	FAM69A	ENSG00000154511.11	1	2.54899e-85	5.86268e-84	23	7.80872e-82	Yes	Yes
Artery-Tibial	564	MTF2	ENSG00000143033.17	1	0.000333738	0.00767598	23	0.0101829	Yes	No
Artery-Tibial	564	TMED5	ENSG00000117500.12	1	0.000110443	0.00242975	22	0.00395191	Yes	Yes
Artery-Tibial	564	CCDC18	ENSG00000122483.17	1	0.00143697	0.0330503	23	0.0352517	Yes	No
Artery-Tibial	564	DR1	ENSG00000117505.12	1	1.12382e-22	2.58479e-21	23	2.62017e-20	Yes	Yes
Artery-Tibial	564	FNBP1L	ENSG00000137942.16	1	6.06152e-16	1.39415e-14	23	9.23449e-14	Yes	Yes
Artery-Tibial	564	BCAR3	ENSG00000137936.16	1	6.27506e-11	1.75702e-09	28	7.52657e-09	Yes	Yes
Artery-Tibial	564	RP4-561L24.3	ENSG00000260464.1	1	0.000805129	0.0193231	24	0.0219568	Yes	No
Artery-Tibial	564	DNTTIP2	ENSG00000067334.13	1	0.00166361	0.0415904	25	0.0434834	Yes	No
Artery-Tibial	564	GCLM	ENSG00000023909.9	1	1.16405e-07	2.91012e-06	25	8.65829e-06	Yes	Yes
Artery-Tibial	564	ABCA4	ENSG00000198691.11	1	0.00049293	0.0133091	27	0.0160333	Yes	No
Artery-Tibial	564	ARHGAP29	ENSG00000137962.12	1	1.03426e-07	2.89594e-06	28	8.6191e-06	Yes	Yes
Artery-Tibial	564	RP11-148B18.1	ENSG00000226835.2	1	1.27643e-05	0.000357401	28	0.000749252	Yes	Yes
Artery-Tibial	564	ABCD3	ENSG00000117528.11	1	2.5354e-27	7.09911e-26	28	9.21972e-25	Yes	Yes
Artery-Tibial	564	F3	ENSG00000117525.13	1	9.82959e-15	2.75228e-13	28	1.63519e-12	Yes	Yes
Artery-Tibial	564	SLC44A3	ENSG00000143036.16	1	1.23316e-10	3.45284e-09	28	1.42681e-08	Yes	Yes
Artery-Tibial	564	CNN3	ENSG00000117519.15	1	9.51326e-07	2.56858e-05	27	6.73483e-05	Yes	Yes
Artery-Tibial	564	ALG14	ENSG00000172339.9	1	9.07173e-10	2.54009e-08	28	9.59203e-08	Yes	Yes
Artery-Tibial	564	TMEM56	ENSG00000152078.9	1	5.99241e-15	1.61795e-13	27	9.7886e-13	Yes	Yes
Artery-Tibial	564	RWDD3	ENSG00000122481.16	1	8.16945e-20	2.20575e-18	27	1.87064e-17	Yes	Yes
Artery-Tibial	564	PTBP2	ENSG00000117569.18	1	2.97514e-09	8.03289e-08	27	2.87245e-07	Yes	Yes
Artery-Tibial	564	DPYD	ENSG00000188641.12	1	2.71848e-06	9.78654e-05	36	0.000231913	Yes	Yes
Artery-Tibial	564	SNX7	ENSG00000162627.16	1	2.20109e-05	0.000616306	28	0.00121243	Yes	Yes
Artery-Tibial	564	PLPPR4	ENSG00000117600.12	1	0.000125794	0.00377382	30	0.00570354	Yes	Yes
Artery-Tibial	564	PALMD	ENSG00000099260.10	1	0.000332074	0.00963016	29	0.0122649	Yes	No
Artery-Tibial	564	FRRS1	ENSG00000156869.12	1	4.70276e-09	1.3638e-07	29	4.75021e-07	Yes	Yes
Artery-Tibial	564	AGL	ENSG00000162688.16	1	2.54421e-07	7.37821e-06	29	2.07416e-05	Yes	Yes
Artery-Tibial	564	SLC35A3	ENSG00000117620.14	1	0.000443658	0.0124224	28	0.0151281	Yes	No
Artery-Tibial	564	MFSD14A	ENSG00000156875.13	1	0.000188848	0.00509891	27	0.0072941	Yes	Yes
Artery-Tibial	564	SASS6	ENSG00000156876.9	1	4.31939e-08	1.16624e-06	27	3.66196e-06	Yes	Yes
Artery-Tibial	564	TRMT13	ENSG00000122435.9	1	0.000380003	0.00988008	26	0.0125312	Yes	No
Artery-Tibial	564	LRRC39	ENSG00000122477.12	1	9.10139e-16	2.36636e-14	26	1.54127e-13	Yes	Yes
Artery-Tibial	564	DBT	ENSG00000137992.14	1	2.2917e-12	6.18758e-11	27	3.05152e-10	Yes	Yes
Artery-Tibial	564	RTCA	ENSG00000137996.12	1	2.47394e-35	6.43225e-34	26	1.19351e-32	Yes	Yes
Artery-Tibial	564	CDC14A	ENSG00000079335.18	1	1.23921e-19	3.59371e-18	29	2.99889e-17	Yes	Yes
Artery-Tibial	564	GPR88	ENSG00000181656.6	1	1.58024e-07	4.26664e-06	27	1.24506e-05	Yes	Yes
Artery-Tibial	564	VCAM1	ENSG00000162692.10	1	0.000203372	0.00569441	28	0.00797989	Yes	Yes
Artery-Tibial	564	EXTL2	ENSG00000162694.13	1	6.90576e-10	1.93361e-08	28	7.37477e-08	Yes	Yes
Artery-Tibial	564	SLC30A7	ENSG00000162695.11	1	0.00166187	0.0481943	29	0.04983	Yes	No
Artery-Tibial	564	DPH5	ENSG00000117543.20	1	0.000226751	0.00634902	28	0.00871317	Yes	Yes
Artery-Tibial	564	S1PR1	ENSG00000170989.8	1	2.45755e-06	6.88113e-05	28	0.000168134	Yes	Yes
Artery-Tibial	564	OLFM3	ENSG00000118733.16	1	4.61013e-10	1.61354e-08	35	6.22031e-08	Yes	Yes
Artery-Tibial	564	COL11A1	ENSG00000060718.20	1	3.45369e-05	0.00113972	33	0.00207443	Yes	Yes
Artery-Tibial	564	RNPC3	ENSG00000185946.15	1	1.38697e-06	4.02221e-05	29	0.000102327	Yes	Yes
Artery-Tibial	564	AMY2B	ENSG00000240038.6	1	1.83901e-09	5.51702e-08	30	2.01431e-07	Yes	Yes
Artery-Tibial	564	AMY2A	ENSG00000243480.7	1	2.66063e-18	7.9819e-17	30	6.18328e-16	Yes	Yes
Artery-Tibial	564	PRMT6	ENSG00000198890.7	1	7.04842e-11	2.04404e-09	29	8.6997e-09	Yes	Yes
Artery-Tibial	564	NTNG1	ENSG00000162631.18	1	6.88582e-22	2.20346e-20	32	2.11272e-19	Yes	Yes
Artery-Tibial	564	VAV3	ENSG00000134215.15	1	0.00150397	0.0466231	31	0.048313	Yes	No
Artery-Tibial	564	SLC25A24	ENSG00000085491.15	1	2.30156e-06	6.44438e-05	28	0.00015825	Yes	Yes
Artery-Tibial	564	NBPF4	ENSG00000196427.13	1	0.000583002	0.015741	27	0.0184239	Yes	No
Artery-Tibial	564	NBPF6	ENSG00000186086.18	1	0.000213605	0.00576734	27	0.00806169	Yes	Yes
Artery-Tibial	564	FAM102B	ENSG00000162636.15	1	1.09529e-15	2.95727e-14	27	1.91022e-13	Yes	Yes
Artery-Tibial	564	HENMT1	ENSG00000162639.15	1	0.000480095	0.0124825	26	0.0151894	Yes	No
Artery-Tibial	564	PRPF38B	ENSG00000134186.11	1	2.59757e-05	0.000675367	26	0.00131671	Yes	Yes
Artery-Tibial	564	STXBP3	ENSG00000116266.10	1	0.00013008	0.00351216	27	0.0053789	Yes	Yes
Artery-Tibial	564	AKNAD1	ENSG00000162641.18	1	0.000234466	0.00609612	26	0.0084212	Yes	Yes
Artery-Tibial	564	GPSM2	ENSG00000121957.12	1	1.06824e-05	0.000277743	26	0.000598543	Yes	Yes
Artery-Tibial	564	CLCC1	ENSG00000121940.15	1	4.19064e-06	0.000108957	26	0.00025575	Yes	Yes
Artery-Tibial	564	WDR47	ENSG00000085433.15	1	7.77925e-05	0.00202261	26	0.00339213	Yes	Yes
Artery-Tibial	564	TAF13	ENSG00000197780.9	1	2.02768e-08	4.86643e-07	24	1.59967e-06	Yes	Yes
Artery-Tibial	564	TMEM167B	ENSG00000215717.5	1	0.000584564	0.0140295	24	0.0167411	Yes	No
Artery-Tibial	564	KIAA1324	ENSG00000116299.16	1	0.000423343	0.0105836	25	0.0132599	Yes	No
Artery-Tibial	564	SARS	ENSG00000031698.12	1	2.43537e-05	0.000560135	23	0.00111534	Yes	Yes
Artery-Tibial	564	CELSR2	ENSG00000143126.7	1	1.23936e-08	2.97446e-07	24	9.98381e-07	Yes	Yes
Artery-Tibial	564	PSRC1	ENSG00000134222.16	1	3.26967e-22	7.84721e-21	24	7.73112e-20	Yes	Yes
Artery-Tibial	564	MYBPHL	ENSG00000221986.6	1	0.000238652	0.00572766	24	0.00801732	Yes	Yes
Artery-Tibial	564	SORT1	ENSG00000134243.11	1	0.00102519	0.0256299	25	0.0281424	Yes	No
Artery-Tibial	564	PSMA5	ENSG00000143106.12	1	8.79625e-06	0.000219906	25	0.000484601	Yes	Yes
Artery-Tibial	564	SYPL2	ENSG00000143028.8	1	1.02775e-75	2.56938e-74	25	2.19637e-72	Yes	Yes
Artery-Tibial	564	ATXN7L2	ENSG00000162650.16	1	3.07117e-20	7.67793e-19	25	6.70677e-18	Yes	Yes
Artery-Tibial	564	CYB561D1	ENSG00000174151.14	1	0.00096628	0.024157	25	0.0267095	Yes	No
Artery-Tibial	564	AMIGO1	ENSG00000181754.6	1	2.82258e-20	7.05644e-19	25	6.18591e-18	Yes	Yes
Artery-Tibial	564	GPR61	ENSG00000156097.12	1	0.00040303	0.0100758	25	0.0127286	Yes	No
Artery-Tibial	564	GNAI3	ENSG00000065135.10	1	2.37239e-05	0.000616821	26	0.00121331	Yes	Yes
Artery-Tibial	564	AMPD2	ENSG00000116337.15	1	0.00126295	0.0315738	25	0.0338428	Yes	No
Artery-Tibial	564	GSTM4	ENSG00000168765.16	1	1.87594e-15	4.87745e-14	26	3.08218e-13	Yes	Yes
Artery-Tibial	564	GSTM2	ENSG00000213366.12	1	2.3181e-05	0.000602706	26	0.0011899	Yes	Yes
Artery-Tibial	564	GSTM1	ENSG00000134184.12	1	2.77758e-21	7.2217e-20	26	6.71083e-19	Yes	Yes
Artery-Tibial	564	GSTM5	ENSG00000134201.10	1	3.75209e-33	1.01306e-31	27	1.71492e-30	Yes	Yes
Artery-Tibial	564	GSTM3	ENSG00000134202.10	1	4.29082e-111	1.11561e-109	26	3.22531e-107	Yes	Yes
Artery-Tibial	564	CSF1	ENSG00000184371.13	1	7.25175e-14	1.88545e-12	26	1.05352e-11	Yes	Yes
Artery-Tibial	564	AHCYL1	ENSG00000168710.17	1	8.77044e-07	2.28031e-05	26	6.01941e-05	Yes	Yes
Artery-Tibial	564	STRIP1	ENSG00000143093.14	1	0.000108428	0.00281914	26	0.00447882	Yes	Yes
Artery-Tibial	564	UBL4B	ENSG00000186150.4	1	0.000882359	0.0229413	26	0.025533	Yes	No
Artery-Tibial	564	SLC6A17	ENSG00000197106.6	1	0.00238968	0.0621317	26	0.0633784	No	No
Artery-Tibial	564	KCNC4	ENSG00000116396.14	1	6.29133e-07	1.63575e-05	26	4.41284e-05	Yes	Yes
Artery-Tibial	564	RBM15	ENSG00000162775.14	1	2.7637e-06	7.462e-05	27	0.000181116	Yes	Yes
Artery-Tibial	564	SLC16A4	ENSG00000168679.17	1	7.17468e-07	1.93716e-05	27	5.17319e-05	Yes	Yes
Artery-Tibial	564	LAMTOR5	ENSG00000134248.13	1	5.00162e-05	0.00140045	28	0.00248042	Yes	Yes
Artery-Tibial	564	PROK1	ENSG00000143125.5	1	1.2871e-06	3.60387e-05	28	9.22691e-05	Yes	Yes
Artery-Tibial	564	KCNA2	ENSG00000177301.14	1	8.63459e-31	2.59038e-29	30	3.95977e-28	Yes	Yes
Artery-Tibial	564	RP11-284N8.3	ENSG00000259834.1	1	0.00014257	0.00413453	29	0.00615274	Yes	Yes
Artery-Tibial	564	KCNA3	ENSG00000177272.8	1	0.00179604	0.0520851	29	0.053582	No	No
Artery-Tibial	564	CD53	ENSG00000143119.12	1	0.000249459	0.00723432	29	0.00968371	Yes	Yes
Artery-Tibial	564	LRIF1	ENSG00000121931.15	1	5.93185e-05	0.00172024	29	0.0029563	Yes	Yes
Artery-Tibial	564	DRAM2	ENSG00000156171.14	1	4.12619e-57	1.23786e-55	30	5.23864e-54	Yes	Yes
Artery-Tibial	564	CEPT1	ENSG00000134255.13	1	8.87449e-06	0.000266235	30	0.000575909	Yes	Yes
Artery-Tibial	564	DENND2D	ENSG00000162777.16	1	3.68548e-05	0.00110565	30	0.00202012	Yes	Yes
Artery-Tibial	564	CHI3L2	ENSG00000064886.13	1	5.3033e-05	0.00164402	31	0.00284296	Yes	Yes
Artery-Tibial	564	PIFO	ENSG00000173947.13	1	0.000102248	0.00306744	30	0.00481146	Yes	Yes
Artery-Tibial	564	OVGP1	ENSG00000085465.12	1	2.80337e-20	8.69046e-19	31	7.56814e-18	Yes	Yes
Artery-Tibial	564	WDR77	ENSG00000116455.13	1	0.000109487	0.00339408	31	0.00523024	Yes	Yes
Artery-Tibial	564	ATP5F1	ENSG00000116459.10	1	0.000101372	0.00314253	31	0.0049073	Yes	Yes
Artery-Tibial	564	C1orf162	ENSG00000143110.11	1	0.00421965	0.126589	30	0.12695	No	No
Artery-Tibial	564	TMIGD3	ENSG00000121933.18	1	8.84323e-27	2.7414e-25	31	3.42068e-24	Yes	Yes
Artery-Tibial	564	ADORA3	ENSG00000282608.1	1	6.20126e-07	1.86038e-05	30	4.98208e-05	Yes	Yes
Artery-Tibial	564	RAP1A	ENSG00000116473.14	1	5.75017e-05	0.00184006	32	0.00313494	Yes	Yes
Artery-Tibial	564	LINC01160	ENSG00000231346.5	1	6.28543e-09	1.88563e-07	30	6.4604e-07	Yes	Yes
Artery-Tibial	564	FAM212B	ENSG00000197852.9	1	0.00107163	0.0321488	30	0.0343841	Yes	No
Artery-Tibial	564	DDX20	ENSG00000064703.11	1	3.63468e-17	1.0904e-15	30	7.84889e-15	Yes	Yes
Artery-Tibial	564	KCND3	ENSG00000171385.9	1	3.38998e-06	0.000108479	32	0.0002547	Yes	Yes
Artery-Tibial	564	LINC01750	ENSG00000231437.3	1	1.21532e-10	3.52443e-09	29	1.45394e-08	Yes	Yes
Artery-Tibial	564	RP5-965F6.2	ENSG00000231246.1	1	8.26486e-05	0.00256211	31	0.00413548	Yes	Yes
Artery-Tibial	564	CTTNBP2NL	ENSG00000143079.14	1	8.16955e-11	2.20578e-09	27	9.34411e-09	Yes	Yes
Artery-Tibial	564	WNT2B	ENSG00000134245.17	1	4.15037e-11	1.1206e-09	27	4.89554e-09	Yes	Yes
Artery-Tibial	564	ST7L	ENSG00000007341.18	1	3.88009e-37	1.04762e-35	27	2.069e-34	Yes	Yes
Artery-Tibial	564	CAPZA1	ENSG00000116489.12	1	7.27528e-09	1.89157e-07	26	6.47817e-07	Yes	Yes
Artery-Tibial	564	MOV10	ENSG00000155363.18	1	1.0201e-09	2.65227e-08	26	9.99151e-08	Yes	Yes
Artery-Tibial	564	RHOC	ENSG00000155366.16	1	2.80683e-05	0.000701707	25	0.00136004	Yes	Yes
Artery-Tibial	564	PPM1J	ENSG00000155367.15	1	2.3437e-05	0.000585925	25	0.00116037	Yes	Yes
Artery-Tibial	564	SLC16A1	ENSG00000155380.11	1	2.41313e-12	5.79151e-11	24	2.86277e-10	Yes	Yes
Artery-Tibial	564	RP11-31F15.2	ENSG00000238198.1	1	0.000780421	0.0187301	24	0.0213877	Yes	No
Artery-Tibial	564	LRIG2	ENSG00000198799.11	1	0.00100171	0.0240411	24	0.0265933	Yes	No
Artery-Tibial	564	MAGI3	ENSG00000081026.18	1	3.27632e-07	8.84605e-06	27	2.46382e-05	Yes	Yes
Artery-Tibial	564	PHTF1	ENSG00000116793.15	1	2.34351e-05	0.000562442	24	0.00111954	Yes	Yes
Artery-Tibial	564	RSBN1	ENSG00000081019.13	1	0.000167503	0.00402007	24	0.00601365	Yes	Yes
Artery-Tibial	564	PTPN22	ENSG00000134242.15	1	5.14647e-05	0.00123515	24	0.00222457	Yes	Yes
Artery-Tibial	564	BCL2L15	ENSG00000188761.11	1	0.000279914	0.00643802	23	0.00880927	Yes	Yes
Artery-Tibial	564	AP4B1	ENSG00000134262.12	1	3.14402e-07	7.23125e-06	23	2.03584e-05	Yes	Yes
Artery-Tibial	564	DCLRE1B	ENSG00000118655.4	1	0.000582594	0.0133997	23	0.0161273	Yes	No
Artery-Tibial	564	HIPK1	ENSG00000163349.21	1	6.99458e-05	0.0016787	24	0.00289621	Yes	Yes
Artery-Tibial	564	OLFML3	ENSG00000116774.11	1	2.00437e-05	0.000481048	24	0.000976417	Yes	Yes
Artery-Tibial	564	SYT6	ENSG00000134207.14	1	0.000107595	0.00268986	25	0.00430729	Yes	Yes
Artery-Tibial	564	TRIM33	ENSG00000197323.11	1	0.000244307	0.0065963	27	0.00897652	Yes	Yes
Artery-Tibial	564	BCAS2	ENSG00000116752.5	1	2.87113e-05	0.000746493	26	0.00143599	Yes	Yes
Artery-Tibial	564	DENND2C	ENSG00000175984.14	1	0.000522008	0.0146162	28	0.0173192	Yes	No
Artery-Tibial	564	AMPD1	ENSG00000116748.21	1	0.000698494	0.0188593	27	0.0215154	Yes	No
Artery-Tibial	564	NRAS	ENSG00000213281.4	1	0.000135631	0.00366204	27	0.00556775	Yes	Yes
Artery-Tibial	564	CSDE1	ENSG00000009307.15	1	1.25056e-05	0.000350157	28	0.00073559	Yes	Yes
Artery-Tibial	564	SIKE1	ENSG00000052723.11	1	0.000236443	0.00662039	28	0.00900219	Yes	Yes
Artery-Tibial	564	TSHB	ENSG00000134200.3	1	3.81095e-11	1.14329e-09	30	4.99084e-09	Yes	Yes
Artery-Tibial	564	TSPAN2	ENSG00000134198.9	1	1.08198e-05	0.000335415	31	0.000708607	Yes	Yes
Artery-Tibial	564	LINC01765	ENSG00000233730.1	1	0.000480845	0.0144254	30	0.0171294	Yes	No
Artery-Tibial	564	NGF	ENSG00000134259.3	1	8.07207e-06	0.000242162	30	0.000528896	Yes	Yes
Artery-Tibial	564	VANGL1	ENSG00000173218.14	1	1.15723e-07	3.24024e-06	28	9.58901e-06	Yes	Yes
Artery-Tibial	564	CASQ2	ENSG00000118729.11	1	1.0116e-26	2.93363e-25	29	3.65523e-24	Yes	Yes
Artery-Tibial	564	SLC22A15	ENSG00000163393.12	1	1.46487e-28	4.24813e-27	29	5.81141e-26	Yes	Yes
Artery-Tibial	564	LINC01779	ENSG00000235933.1	1	0.00184005	0.0496813	27	0.0512472	No	No
Artery-Tibial	564	ATP1A1	ENSG00000163399.15	1	0.000679161	0.0183373	27	0.021009	Yes	No
Artery-Tibial	564	LINC01762	ENSG00000233154.5	1	0.000707377	0.0190992	27	0.0217456	Yes	No
Artery-Tibial	564	RP5-1086K13.1	ENSG00000224950.2	1	1.14887e-14	2.98706e-13	26	1.77223e-12	Yes	Yes
Artery-Tibial	564	CD58	ENSG00000116815.15	1	0.000211493	0.00549881	26	0.00775067	Yes	Yes
Artery-Tibial	564	IGSF3	ENSG00000143061.17	1	0.000907588	0.0245049	27	0.0270506	Yes	No
Artery-Tibial	564	CD2	ENSG00000116824.4	1	0.00141492	0.0367878	26	0.038869	Yes	No
Artery-Tibial	564	PTGFRN	ENSG00000134247.9	1	4.77705e-05	0.00124203	26	0.00223322	Yes	Yes
Artery-Tibial	564	CD101	ENSG00000134256.12	1	4.51181e-10	1.12795e-08	25	4.42881e-08	Yes	Yes
Artery-Tibial	564	TTF2	ENSG00000116830.11	1	3.9434e-51	9.85849e-50	25	3.32787e-48	Yes	Yes
Artery-Tibial	564	TRIM45	ENSG00000134253.9	1	2.84645e-06	6.83149e-05	24	0.000166944	Yes	Yes
Artery-Tibial	564	RP11-188D8.1	ENSG00000271427.1	1	6.69967e-07	1.60792e-05	24	4.34255e-05	Yes	Yes
Artery-Tibial	564	MAN1A2	ENSG00000198162.12	1	1.23693e-05	0.000321603	26	0.000682447	Yes	Yes
Artery-Tibial	564	FAM46C	ENSG00000183508.4	1	0.00097436	0.0253334	26	0.0278613	Yes	No
Artery-Tibial	564	GDAP2	ENSG00000196505.10	1	3.08207e-05	0.000862979	28	0.00163121	Yes	Yes
Artery-Tibial	564	WDR3	ENSG00000065183.15	1	1.49447e-20	4.18451e-19	28	3.71375e-18	Yes	Yes
Artery-Tibial	564	TBX15	ENSG00000092607.13	1	6.25086e-06	0.000168773	27	0.000382164	Yes	Yes
Artery-Tibial	564	RP4-712E4.1	ENSG00000226172.2	1	6.4127e-24	1.6673e-22	26	1.8189e-21	Yes	Yes
Artery-Tibial	564	WARS2	ENSG00000116874.11	1	3.72822e-64	9.69337e-63	26	5.22105e-61	Yes	Yes
Artery-Tibial	564	HAO2	ENSG00000116882.14	1	1.20099e-06	2.88237e-05	24	7.49694e-05	Yes	Yes
Artery-Tibial	564	HSD3B2	ENSG00000203859.9	1	1.73158e-05	0.000415578	24	0.000856273	Yes	Yes
Artery-Tibial	564	ZNF697	ENSG00000143067.4	1	3.29247e-10	7.24343e-09	22	2.89974e-08	Yes	Yes
Artery-Tibial	564	PHGDH	ENSG00000092621.11	1	1.58892e-08	3.33673e-07	21	1.1154e-06	Yes	Yes
Artery-Tibial	564	HMGCS2	ENSG00000134240.11	1	0.00217928	0.0414063	19	0.043312	Yes	No
Artery-Tibial	564	NOTCH2	ENSG00000134250.19	1	1.16738e-05	0.000221803	19	0.000488655	Yes	Yes
Artery-Tibial	564	SEC22B	ENSG00000265808.3	1	1.69234e-07	2.87698e-06	17	8.56711e-06	Yes	Yes
Artery-Tibial	564	NBPF26	ENSG00000273136.6	1	3.5062e-125	4.20743e-124	12	1.95384e-121	Yes	Yes
Artery-Tibial	564	LINC00623	ENSG00000226067.6	1	4.60444e-36	4.144e-35	9	7.99126e-34	Yes	Yes
Artery-Tibial	564	FCGR1B	ENSG00000198019.12	1	0.00548048	0.0493243	9	0.0509034	No	No
Artery-Tibial	564	FAM72B	ENSG00000188610.12	1	6.83918e-06	5.47134e-05	8	0.000135851	Yes	Yes
Artery-Tibial	564	SRGAP2C	ENSG00000171943.11	1	6.53833e-34	5.23067e-33	8	9.3133e-32	Yes	Yes
Artery-Tibial	564	CH17-437K3.1	ENSG00000227082.1	1	6.76518e-12	4.73562e-11	7	2.36053e-10	Yes	Yes
Artery-Tibial	564	RP11-403I13.5	ENSG00000232721.2	1	1.71208e-08	6.84832e-08	4	2.47193e-07	Yes	Yes
Artery-Tibial	564	RP5-998N21.4	ENSG00000234571.1	1	5.03766e-06	2.01507e-05	4	5.36289e-05	Yes	Yes
Artery-Tibial	564	HIST2H3PS2	ENSG00000203818.7	1	9.05937e-07	3.62375e-06	4	1.06597e-05	Yes	Yes
Artery-Tibial	564	RP11-14N7.2	ENSG00000232527.7	1	0.000755072	0.00377536	5	0.00570521	Yes	Yes
Artery-Tibial	564	NBPF15	ENSG00000266338.6	1	1.86077e-25	9.30384e-25	5	1.13214e-23	Yes	Yes
Artery-Tibial	564	SRGAP2B	ENSG00000196369.10	1	8.53392e-14	5.97375e-13	7	3.46526e-12	Yes	Yes
Artery-Tibial	564	FAM72D	ENSG00000215784.5	1	0.00283061	0.0198142	7	0.0224392	Yes	No
Artery-Tibial	564	NBPF20	ENSG00000162825.16	1	2.38233e-06	1.90586e-05	8	5.09436e-05	Yes	Yes
Artery-Tibial	564	GPR89A	ENSG00000117262.18	1	2.37215e-06	1.89772e-05	8	5.07654e-05	Yes	Yes
Artery-Tibial	564	PDZK1	ENSG00000174827.13	1	0.00106065	0.00848523	8	0.01106	Yes	No
Artery-Tibial	564	CD160	ENSG00000117281.15	1	0.000206959	0.00165567	8	0.00285993	Yes	Yes
Artery-Tibial	564	RNF115	ENSG00000265491.4	1	0.000535778	0.004822	9	0.00697678	Yes	Yes
Artery-Tibial	564	POLR3C	ENSG00000186141.8	1	0.000511899	0.0046071	9	0.00673026	Yes	Yes
Artery-Tibial	564	NUDT17	ENSG00000186364.11	1	2.48725e-15	2.23852e-14	9	1.45967e-13	Yes	Yes
Artery-Tibial	564	PIAS3	ENSG00000131788.15	1	9.39378e-05	0.000939378	10	0.00175745	Yes	Yes
Artery-Tibial	564	ANKRD35	ENSG00000198483.12	1	4.44205e-14	4.44205e-13	10	2.60756e-12	Yes	Yes
Artery-Tibial	564	ITGA10	ENSG00000143127.12	1	0.00108066	0.0108066	10	0.0134881	Yes	No
Artery-Tibial	564	PEX11B	ENSG00000131779.10	1	0.00302463	0.0302463	10	0.0325724	Yes	No
Artery-Tibial	564	RBM8A	ENSG00000265241.6	1	3.46419e-12	3.46419e-11	10	1.74448e-10	Yes	Yes
Artery-Tibial	564	LIX1L	ENSG00000271601.3	1	0.000624171	0.00624171	10	0.0085906	Yes	Yes
Artery-Tibial	564	ANKRD34A	ENSG00000272031.2	1	0.000214321	0.00235753	11	0.00385195	Yes	Yes
Artery-Tibial	564	POLR3GL	ENSG00000121851.12	1	0.00269726	0.0296699	11	0.0320299	Yes	No
Artery-Tibial	564	TXNIP	ENSG00000265972.5	1	9.9536e-05	0.0010949	11	0.00200346	Yes	Yes
Artery-Tibial	564	HFE2	ENSG00000168509.19	1	0.000313732	0.00376478	12	0.00569322	Yes	Yes
Artery-Tibial	564	LINC01719	ENSG00000233396.7	1	5.45933e-12	6.5512e-11	12	3.22437e-10	Yes	Yes
Artery-Tibial	564	NBPF10	ENSG00000271425.7	1	7.55111e-48	1.05716e-46	14	3.15896e-45	Yes	Yes
Artery-Tibial	564	NOTCH2NL	ENSG00000264343.5	1	9.43655e-08	1.50985e-06	16	4.6667e-06	Yes	Yes
Artery-Tibial	564	CH17-408M7.1	ENSG00000277420.1	1	2.69149e-79	5.38297e-78	20	5.22544e-76	Yes	Yes
Artery-Tibial	564	NBPF12	ENSG00000268043.7	1	3.829e-14	9.18961e-13	24	5.2492e-12	Yes	Yes
Artery-Tibial	564	PRKAB2	ENSG00000131791.7	1	1.24613e-07	2.99072e-06	24	8.88732e-06	Yes	Yes
Artery-Tibial	564	FMO5	ENSG00000131781.12	1	1.34365e-09	3.35913e-08	25	1.2482e-07	Yes	Yes
Artery-Tibial	564	CHD1L	ENSG00000131778.18	1	9.97133e-06	0.000249283	25	0.000542931	Yes	Yes
Artery-Tibial	564	BCL9	ENSG00000116128.10	1	6.1461e-05	0.00165945	27	0.0028653	Yes	Yes
Artery-Tibial	564	ACP6	ENSG00000162836.11	1	7.12347e-76	1.8521e-74	26	1.60721e-72	Yes	Yes
Artery-Tibial	564	GJA5	ENSG00000265107.2	1	2.31259e-16	5.78148e-15	25	3.94979e-14	Yes	Yes
Artery-Tibial	564	GPR89B	ENSG00000188092.14	1	0.00144739	0.0347373	24	0.0368718	Yes	No
Artery-Tibial	564	RP6-74O6.2	ENSG00000215859.8	1	3.01995e-07	6.94588e-06	23	1.96193e-05	Yes	Yes
Artery-Tibial	564	RP11-94I2.4	ENSG00000274372.4	1	0.000552679	0.0127116	23	0.0154332	Yes	No
Artery-Tibial	564	NBPF11	ENSG00000263956.6	1	8.26576e-25	1.81847e-23	22	2.08161e-22	Yes	Yes
Artery-Tibial	564	RP4-565E6.1	ENSG00000227733.9	1	1.02252e-36	2.24954e-35	22	4.39223e-34	Yes	Yes
Artery-Tibial	564	RP6-74O6.6	ENSG00000272824.1	1	3.68689e-12	6.63641e-11	18	3.2635e-10	Yes	Yes
Artery-Tibial	564	NBPF14	ENSG00000270629.5	1	3.0571e-17	4.89137e-16	16	3.61789e-15	Yes	Yes
Artery-Tibial	564	PDE4DIP	ENSG00000178104.19	1	0.000100259	0.00150389	15	0.00263726	Yes	Yes
Artery-Tibial	564	RP4-791M13.3	ENSG00000254539.1	1	0.00385977	0.0463173	12	0.0480106	Yes	No
Artery-Tibial	564	NBPF9	ENSG00000269713.7	1	4.82221e-58	5.78665e-57	12	2.55594e-55	Yes	Yes
Artery-Tibial	564	CH17-189H20.1	ENSG00000274265.4	1	1.03836e-53	1.24603e-52	12	4.72612e-51	Yes	Yes
Artery-Tibial	564	RP11-326G21.1	ENSG00000272755.1	1	4.8474e-34	5.81688e-33	12	1.03143e-31	Yes	Yes
Artery-Tibial	564	NBPF19	ENSG00000271383.6	1	7.55839e-13	1.05817e-11	14	5.59088e-11	Yes	Yes
Artery-Tibial	564	LINC00869	ENSG00000277147.4	1	5.45887e-06	7.64241e-05	14	0.000185051	Yes	Yes
Artery-Tibial	564	RP11-353N4.6	ENSG00000275557.1	1	8.09084e-31	1.05181e-29	13	1.62666e-28	Yes	Yes
Artery-Tibial	564	FCGR1A	ENSG00000150337.13	1	0.000128049	0.00179269	14	0.00306336	Yes	Yes
Artery-Tibial	564	HIST2H2BF	ENSG00000203814.6	1	0.000906173	0.0135926	15	0.016316	Yes	No
Artery-Tibial	564	HIST2H3D	ENSG00000183598.3	1	5.96858e-06	8.95287e-05	15	0.000213918	Yes	Yes
Artery-Tibial	564	HIST2H4A	ENSG00000270882.2	1	0.00378223	0.0567334	15	0.0580753	No	No
Artery-Tibial	564	HIST2H2BE	ENSG00000184678.10	1	0.00038408	0.0057612	15	0.00805443	Yes	Yes
Artery-Tibial	564	HIST2H2AC	ENSG00000184260.5	1	2.65099e-05	0.000397648	15	0.000823378	Yes	Yes
Artery-Tibial	564	BOLA1	ENSG00000178096.8	1	0.00078196	0.0117294	15	0.0144314	Yes	No
Artery-Tibial	564	SV2A	ENSG00000159164.9	1	8.98844e-13	1.34827e-11	15	7.05202e-11	Yes	Yes
Artery-Tibial	564	SF3B4	ENSG00000143368.9	1	0.000427124	0.00640685	15	0.00877292	Yes	Yes
Artery-Tibial	564	MTMR11	ENSG00000014914.20	1	0.00205734	0.0308601	15	0.0331668	Yes	No
Artery-Tibial	564	OTUD7B	ENSG00000264522.5	1	0.00135349	0.0216559	16	0.024269	Yes	No
Artery-Tibial	564	VPS45	ENSG00000136631.12	1	0.000122132	0.00195411	16	0.00329495	Yes	Yes
Artery-Tibial	564	PLEKHO1	ENSG00000023902.13	1	0.000100509	0.00160814	16	0.00279102	Yes	Yes
Artery-Tibial	564	ANP32E	ENSG00000143401.14	1	0.00178762	0.0286019	16	0.0310055	Yes	No
Artery-Tibial	564	CA14	ENSG00000118298.10	1	0.000163	0.002608	16	0.00419772	Yes	Yes
Artery-Tibial	564	APH1A	ENSG00000117362.12	1	3.80159e-05	0.000608255	16	0.00119906	Yes	Yes
Artery-Tibial	564	C1orf54	ENSG00000118292.8	1	1.5334e-18	2.45344e-17	16	1.95072e-16	Yes	Yes
Artery-Tibial	564	CIART	ENSG00000159208.15	1	0.000648884	0.0103821	16	0.0130514	Yes	No
Artery-Tibial	564	MRPS21	ENSG00000266472.5	1	9.18408e-09	1.46945e-07	16	5.09754e-07	Yes	Yes
Artery-Tibial	564	PRPF3	ENSG00000117360.12	1	0.00138518	0.0221629	16	0.0247789	Yes	No
Artery-Tibial	564	RPRD2	ENSG00000163125.15	1	5.38566e-06	9.15563e-05	17	0.000218459	Yes	Yes
Artery-Tibial	564	TARS2	ENSG00000143374.16	1	4.78314e-08	8.13133e-07	17	2.5993e-06	Yes	Yes
Artery-Tibial	564	ECM1	ENSG00000143369.14	1	8.85851e-05	0.00150595	17	0.00263979	Yes	Yes
Artery-Tibial	564	FALEC	ENSG00000228126.1	1	1.38072e-07	2.34722e-06	17	7.06797e-06	Yes	Yes
Artery-Tibial	564	ADAMTSL4	ENSG00000143382.14	1	6.74817e-19	1.21467e-17	18	9.83993e-17	Yes	Yes
Artery-Tibial	564	MCL1	ENSG00000143384.12	1	0.000914365	0.0164586	18	0.0191463	Yes	No
Artery-Tibial	564	ENSA	ENSG00000143420.18	1	0.000747114	0.0134481	18	0.0161685	Yes	No
Artery-Tibial	564	GOLPH3L	ENSG00000143457.10	1	2.75365e-06	5.23194e-05	19	0.000130377	Yes	Yes
Artery-Tibial	564	CTSS	ENSG00000163131.10	1	1.31455e-29	2.49765e-28	19	3.66478e-27	Yes	Yes
Artery-Tibial	564	CTSK	ENSG00000143387.12	1	1.54882e-05	0.000294275	19	0.000630453	Yes	Yes
Artery-Tibial	564	ARNT	ENSG00000143437.20	1	9.46857e-16	1.89371e-14	20	1.23906e-13	Yes	Yes
Artery-Tibial	564	SETDB1	ENSG00000143379.12	1	0.000289932	0.00579865	20	0.00809295	Yes	Yes
Artery-Tibial	564	CERS2	ENSG00000143418.19	1	7.11396e-13	1.42279e-11	20	7.42826e-11	Yes	Yes
Artery-Tibial	564	ANXA9	ENSG00000143412.9	1	2.52467e-07	5.04935e-06	20	1.46057e-05	Yes	Yes
Artery-Tibial	564	MINDY1	ENSG00000143409.15	1	0.00126488	0.0252975	20	0.0278255	Yes	No
Artery-Tibial	564	PRUNE1	ENSG00000143363.15	1	0.000780101	0.015602	20	0.0182873	Yes	No
Artery-Tibial	564	BNIPL	ENSG00000163141.18	1	0.000501614	0.0100323	20	0.0126922	Yes	No
Artery-Tibial	564	C1orf56	ENSG00000143443.9	1	1.62647e-06	3.25294e-05	20	8.39472e-05	Yes	Yes
Artery-Tibial	564	CDC42SE1	ENSG00000197622.12	1	0.000143838	0.00287676	20	0.00455521	Yes	Yes
Artery-Tibial	564	MLLT11	ENSG00000213190.3	1	0.000274984	0.00549968	20	0.00775125	Yes	Yes
Artery-Tibial	564	GABPB2	ENSG00000143458.11	1	1.09038e-11	2.18076e-10	20	1.02042e-09	Yes	Yes
Artery-Tibial	564	SEMA6C	ENSG00000143434.15	1	5.90615e-06	0.000112217	19	0.000262614	Yes	Yes
Artery-Tibial	564	TNFAIP8L2	ENSG00000163154.5	1	0.000100329	0.00190626	19	0.00322693	Yes	Yes
Artery-Tibial	564	LYSMD1	ENSG00000163155.11	1	4.34436e-07	8.25428e-06	19	2.30873e-05	Yes	Yes
Artery-Tibial	564	SCNM1	ENSG00000163156.11	1	0.000339548	0.00645142	19	0.00881918	Yes	Yes
Artery-Tibial	564	TMOD4	ENSG00000163157.14	1	0.000128735	0.00244597	19	0.00397268	Yes	Yes
Artery-Tibial	564	VPS72	ENSG00000163159.12	1	0.000163217	0.00310112	19	0.00485631	Yes	Yes
Artery-Tibial	564	PIP5K1A	ENSG00000143398.19	1	0.000210194	0.00420387	20	0.0062408	Yes	Yes
Artery-Tibial	564	PSMD4	ENSG00000159352.15	1	3.80673e-06	7.61346e-05	20	0.000184402	Yes	Yes
Artery-Tibial	564	ZNF687	ENSG00000143373.17	1	0.000778169	0.0155634	20	0.0182483	Yes	No
Artery-Tibial	564	PI4KB	ENSG00000143393.16	1	0.00455931	0.0957455	21	0.0963229	No	No
Artery-Tibial	564	RFX5	ENSG00000143390.17	1	0.000971818	0.0194364	20	0.0220622	Yes	No
Artery-Tibial	564	SELENBP1	ENSG00000143416.20	1	2.12159e-13	4.24319e-12	20	2.30863e-11	Yes	Yes
Artery-Tibial	564	PSMB4	ENSG00000159377.10	1	0.00072071	0.0144142	20	0.0171195	Yes	No
Artery-Tibial	564	POGZ	ENSG00000143442.21	1	2.42456e-13	5.09157e-12	21	2.75451e-11	Yes	Yes
Artery-Tibial	564	CGN	ENSG00000143375.14	1	0.00184553	0.0369106	20	0.0389772	Yes	No
Artery-Tibial	564	TUFT1	ENSG00000143367.15	1	3.59394e-05	0.000754727	21	0.0014502	Yes	Yes
Artery-Tibial	564	SNX27	ENSG00000143376.12	1	1.57937e-21	3.4746e-20	22	3.30203e-19	Yes	Yes
Artery-Tibial	564	CELF3	ENSG00000159409.14	1	9.06018e-05	0.00190264	21	0.00322239	Yes	Yes
Artery-Tibial	564	RIIAD1	ENSG00000178796.12	1	0.00370569	0.0778195	21	0.0787545	No	No
Artery-Tibial	564	MRPL9	ENSG00000143436.10	1	7.58027e-07	1.59186e-05	21	4.30052e-05	Yes	Yes
Artery-Tibial	564	OAZ3	ENSG00000143450.16	1	0.000199205	0.0041833	21	0.00621723	Yes	Yes
Artery-Tibial	564	TDRKH	ENSG00000182134.15	1	7.32546e-12	1.53835e-10	21	7.3097e-10	Yes	Yes
Artery-Tibial	564	RORC	ENSG00000143365.17	1	0.000263241	0.0057913	22	0.00808649	Yes	Yes
Artery-Tibial	564	C2CD4D	ENSG00000225556.1	1	0.000106529	0.00234363	22	0.00383398	Yes	Yes
Artery-Tibial	564	THEM5	ENSG00000196407.11	1	0.00144678	0.0318291	22	0.034091	Yes	No
Artery-Tibial	564	THEM4	ENSG00000159445.12	1	1.18859e-21	2.73375e-20	23	2.60229e-19	Yes	Yes
Artery-Tibial	564	S100A10	ENSG00000197747.8	1	1.55889e-10	3.58545e-09	23	1.4777e-08	Yes	Yes
Artery-Tibial	564	S100A11	ENSG00000163191.5	1	0.000950461	0.0228111	24	0.025416	Yes	No
Artery-Tibial	564	TCHH	ENSG00000159450.12	1	0.000371046	0.00927616	25	0.0118854	Yes	No
Artery-Tibial	564	HRNR	ENSG00000197915.5	1	1.93745e-28	5.03738e-27	26	6.86923e-26	Yes	Yes
Artery-Tibial	564	FLG	ENSG00000143631.10	1	1.86379e-51	5.03224e-50	27	1.73274e-48	Yes	Yes
Artery-Tibial	564	FLG2	ENSG00000143520.6	1	2.80434e-05	0.000757173	27	0.00145393	Yes	Yes
Artery-Tibial	564	CRNN	ENSG00000143536.7	1	0.00166967	0.0450811	27	0.0468281	Yes	No
Artery-Tibial	564	CRCT1	ENSG00000169509.5	1	0.000975371	0.026335	27	0.0288209	Yes	No
Artery-Tibial	564	C1orf68	ENSG00000198854.5	1	0.00746869	0.201655	27	0.201713	No	No
Artery-Tibial	564	KPRP	ENSG00000203786.6	1	0.00170119	0.0459322	27	0.0476431	Yes	No
Artery-Tibial	564	IVL	ENSG00000163207.6	1	0.000292625	0.00790087	27	0.0104291	Yes	No
Artery-Tibial	564	SPRR1A	ENSG00000169474.4	1	3.94577e-05	0.0010259	26	0.0018964	Yes	Yes
Artery-Tibial	564	SPRR3	ENSG00000163209.14	1	0.000764723	0.0198828	26	0.0224976	Yes	No
Artery-Tibial	564	SPRR1B	ENSG00000169469.8	1	0.000405113	0.010533	26	0.0132066	Yes	No
Artery-Tibial	564	SPRR2D	ENSG00000163216.6	1	0.000443571	0.0115328	26	0.0142281	Yes	No
Artery-Tibial	564	SPRR2A	ENSG00000241794.1	1	0.000109898	0.00285734	26	0.00452946	Yes	Yes
Artery-Tibial	564	SPRR2E	ENSG00000203785.8	1	0.00184219	0.0478971	26	0.0495495	Yes	No
Artery-Tibial	564	SPRR2G	ENSG00000159516.8	1	3.55461e-05	0.000924198	26	0.00173126	Yes	Yes
Artery-Tibial	564	LOR	ENSG00000203782.5	1	5.90262e-05	0.00147566	25	0.00259436	Yes	Yes
Artery-Tibial	564	S100A9	ENSG00000163220.10	1	1.05976e-06	2.64939e-05	25	6.93444e-05	Yes	Yes
Artery-Tibial	564	S100A12	ENSG00000163221.8	1	1.74711e-05	0.000436777	25	0.00089587	Yes	Yes
Artery-Tibial	564	S100A8	ENSG00000143546.9	1	0.000777234	0.0194308	25	0.0220589	Yes	No
Artery-Tibial	564	S100A7	ENSG00000143556.8	1	0.000842967	0.0210742	25	0.0236835	Yes	No
Artery-Tibial	564	S100A6	ENSG00000197956.9	1	1.82623e-06	4.56559e-05	25	0.000115074	Yes	Yes
Artery-Tibial	564	S100A5	ENSG00000196420.7	1	4.3789e-06	0.000109472	25	0.000256786	Yes	Yes
Artery-Tibial	564	S100A4	ENSG00000196154.11	1	4.45873e-38	1.11468e-36	25	2.32433e-35	Yes	Yes
Artery-Tibial	564	S100A3	ENSG00000188015.9	1	6.0901e-23	1.52253e-21	25	1.57306e-20	Yes	Yes
Artery-Tibial	564	S100A2	ENSG00000196754.10	1	6.10578e-05	0.00152644	25	0.00267027	Yes	Yes
Artery-Tibial	564	S100A16	ENSG00000188643.10	1	3.01278e-17	7.53196e-16	25	5.48365e-15	Yes	Yes
Artery-Tibial	564	S100A14	ENSG00000189334.8	1	0.000342694	0.00856735	25	0.0111444	Yes	No
Artery-Tibial	564	S100A13	ENSG00000189171.14	1	9.88188e-14	2.47047e-12	25	1.36928e-11	Yes	Yes
Artery-Tibial	564	S100A1	ENSG00000160678.11	1	2.46943e-29	6.17357e-28	25	8.85428e-27	Yes	Yes
Artery-Tibial	564	CHTOP	ENSG00000160679.12	1	6.87831e-11	1.71958e-09	25	7.37722e-09	Yes	Yes
Artery-Tibial	564	SNAPIN	ENSG00000143553.10	1	0.000203938	0.00489452	24	0.00705813	Yes	Yes
Artery-Tibial	564	ILF2	ENSG00000143621.16	1	4.89717e-05	0.00117532	24	0.00213156	Yes	Yes
Artery-Tibial	564	NPR1	ENSG00000169418.9	1	1.72176e-07	4.13222e-06	24	1.2083e-05	Yes	Yes
Artery-Tibial	564	INTS3	ENSG00000143624.13	1	0.000456843	0.0114211	25	0.0141178	Yes	No
Artery-Tibial	564	SLC27A3	ENSG00000143554.13	1	6.82417e-05	0.0016378	24	0.00283419	Yes	Yes
Artery-Tibial	564	GATAD2B	ENSG00000143614.9	1	0.000175766	0.00456992	26	0.00668492	Yes	Yes
Artery-Tibial	564	DENND4B	ENSG00000198837.9	1	2.91491e-19	6.99578e-18	24	5.74303e-17	Yes	Yes
Artery-Tibial	564	CRTC2	ENSG00000160741.16	1	3.60592e-05	0.000865421	24	0.00163511	Yes	Yes
Artery-Tibial	564	SLC39A1	ENSG00000143570.17	1	0.00200753	0.0461731	23	0.0478727	Yes	No
Artery-Tibial	564	CREB3L4	ENSG00000143578.15	1	6.2075e-27	1.42773e-25	23	1.81578e-24	Yes	Yes
Artery-Tibial	564	JTB	ENSG00000143543.14	1	3.03032e-05	0.000696973	23	0.0013516	Yes	Yes
Artery-Tibial	564	RP11-422P24.11	ENSG00000272654.1	1	0.000205523	0.00472704	23	0.00686885	Yes	Yes
Artery-Tibial	564	RAB13	ENSG00000143545.8	1	3.84929e-06	8.85337e-05	23	0.000211776	Yes	Yes
Artery-Tibial	564	RPS27	ENSG00000177954.11	1	0.000518941	0.0119357	23	0.0146401	Yes	No
Artery-Tibial	564	NUP210L	ENSG00000143552.9	1	2.60073e-103	6.24176e-102	24	1.48953e-99	Yes	Yes
Artery-Tibial	564	TPM3	ENSG00000143549.19	1	0.000101084	0.00212277	21	0.00353014	Yes	Yes
Artery-Tibial	564	C1orf43	ENSG00000143612.19	1	0.000192427	0.00404096	21	0.00603847	Yes	Yes
Artery-Tibial	564	UBAP2L	ENSG00000143569.18	1	0.00025583	0.00537243	21	0.00761061	Yes	Yes
Artery-Tibial	564	HAX1	ENSG00000143575.14	1	7.44277e-17	1.48855e-15	20	1.06082e-14	Yes	Yes
Artery-Tibial	564	ATP8B2	ENSG00000143515.16	1	0.000124154	0.00248307	20	0.00402644	Yes	Yes
Artery-Tibial	564	IL6R	ENSG00000160712.12	1	3.77463e-16	7.54925e-15	20	5.10473e-14	Yes	Yes
Artery-Tibial	564	SHE	ENSG00000169291.9	1	0.000477915	0.00908038	19	0.0116798	Yes	No
Artery-Tibial	564	TDRD10	ENSG00000163239.12	1	5.28085e-16	1.00336e-14	19	6.71592e-14	Yes	Yes
Artery-Tibial	564	UBE2Q1	ENSG00000160714.9	1	0.00151484	0.028782	19	0.0311752	Yes	No
Artery-Tibial	564	ADAR	ENSG00000160710.15	1	1.63312e-06	3.10292e-05	19	8.03532e-05	Yes	Yes
Artery-Tibial	564	KCNN3	ENSG00000143603.18	1	1.35457e-09	2.70913e-08	20	1.01901e-07	Yes	Yes
Artery-Tibial	564	PMVK	ENSG00000163344.5	1	0.00468664	0.0843595	18	0.0850625	No	No
Artery-Tibial	564	PBXIP1	ENSG00000163346.16	1	0.000487099	0.00876778	18	0.01135	Yes	No
Artery-Tibial	564	PYGO2	ENSG00000163348.3	1	2.64351e-05	0.000475832	18	0.000966514	Yes	Yes
Artery-Tibial	564	SHC1	ENSG00000160691.18	1	0.00102918	0.0185253	18	0.0211848	Yes	No
Artery-Tibial	564	CKS1B	ENSG00000173207.12	1	0.000316742	0.00570135	18	0.00798688	Yes	Yes
Artery-Tibial	564	FLAD1	ENSG00000160688.18	1	0.000118129	0.00212632	18	0.00353528	Yes	Yes
Artery-Tibial	564	ZBTB7B	ENSG00000160685.13	1	5.13046e-12	9.23482e-11	18	4.47722e-10	Yes	Yes
Artery-Tibial	564	DCST2	ENSG00000163354.14	1	1.53013e-09	2.75424e-08	18	1.03507e-07	Yes	Yes
Artery-Tibial	564	DCST1	ENSG00000163357.10	1	0.000266382	0.00479488	18	0.00694416	Yes	Yes
Artery-Tibial	564	ADAM15	ENSG00000143537.13	1	0.00128823	0.0231882	18	0.0257843	Yes	No
Artery-Tibial	564	EFNA4	ENSG00000243364.7	1	0.000476657	0.00857983	18	0.0111571	Yes	No
Artery-Tibial	564	EFNA3	ENSG00000143590.13	1	0.00263623	0.0474522	18	0.0491189	Yes	No
Artery-Tibial	564	EFNA1	ENSG00000169242.11	1	0.000142735	0.00271197	19	0.00433796	Yes	Yes
Artery-Tibial	564	SLC50A1	ENSG00000169241.17	1	0.00204208	0.0387996	19	0.0407965	Yes	No
Artery-Tibial	564	DPM3	ENSG00000179085.7	1	0.00177011	0.031862	18	0.034122	Yes	No
Artery-Tibial	564	KRTCAP2	ENSG00000163463.11	1	0.000185672	0.0033421	18	0.00516078	Yes	Yes
Artery-Tibial	564	TRIM46	ENSG00000163462.17	1	0.0003214	0.0061066	19	0.00843167	Yes	Yes
Artery-Tibial	564	MUC1	ENSG00000185499.16	1	2.2471e-08	4.26949e-07	19	1.41101e-06	Yes	Yes
Artery-Tibial	564	THBS3	ENSG00000169231.13	1	4.1198e-05	0.000782762	19	0.00149671	Yes	Yes
Artery-Tibial	564	MTX1	ENSG00000173171.14	1	0.000230384	0.00437729	19	0.00645197	Yes	Yes
Artery-Tibial	564	GBA	ENSG00000177628.15	1	2.34936e-07	4.46378e-06	19	1.30016e-05	Yes	Yes
Artery-Tibial	564	FAM189B	ENSG00000160767.20	1	0.000200789	0.00381498	19	0.0057584	Yes	Yes
Artery-Tibial	564	SCAMP3	ENSG00000116521.10	1	0.00137295	0.026086	19	0.0285793	Yes	No
Artery-Tibial	564	CLK2	ENSG00000176444.18	1	0.000620962	0.0117983	19	0.0145016	Yes	No
Artery-Tibial	564	HCN3	ENSG00000143630.9	1	4.21325e-09	8.00518e-08	19	2.86319e-07	Yes	Yes
Artery-Tibial	564	FDPS	ENSG00000160752.14	1	0.00179461	0.0340977	19	0.0362698	Yes	No
Artery-Tibial	564	RUSC1	ENSG00000160753.15	1	0.000764462	0.0145248	19	0.0172209	Yes	No
Artery-Tibial	564	ASH1L	ENSG00000116539.12	1	0.000539578	0.0113311	21	0.0140328	Yes	No
Artery-Tibial	564	MSTO1	ENSG00000125459.14	1	0.000106585	0.00202511	19	0.00339468	Yes	Yes
Artery-Tibial	564	YY1AP1	ENSG00000163374.19	1	9.42226e-05	0.00179023	19	0.00306067	Yes	Yes
Artery-Tibial	564	DAP3	ENSG00000132676.15	1	0.000448497	0.00852145	19	0.0111005	Yes	No
Artery-Tibial	564	GON4L	ENSG00000116580.18	1	0.000351599	0.00703198	20	0.00946671	Yes	Yes
Artery-Tibial	564	SYT11	ENSG00000132718.8	1	1.17172e-07	2.10909e-06	18	6.38448e-06	Yes	Yes
Artery-Tibial	564	RIT1	ENSG00000143622.10	1	1.2264e-09	2.20751e-08	18	8.36926e-08	Yes	Yes
Artery-Tibial	564	KIAA0907	ENSG00000132680.10	1	0.000848056	0.0161131	19	0.0188042	Yes	No
Artery-Tibial	564	RXFP4	ENSG00000173080.5	1	0.000198209	0.00376597	19	0.00569453	Yes	Yes
Artery-Tibial	564	ARHGEF2	ENSG00000116584.17	1	0.0020702	0.0393338	19	0.0413176	Yes	No
Artery-Tibial	564	SSR2	ENSG00000163479.13	1	7.27517e-06	0.000138228	19	0.000318242	Yes	Yes
Artery-Tibial	564	UBQLN4	ENSG00000160803.7	1	4.48292e-05	0.000851755	19	0.00161301	Yes	Yes
Artery-Tibial	564	LAMTOR2	ENSG00000116586.11	1	0.00056997	0.0108294	19	0.0135099	Yes	No
Artery-Tibial	564	RAB25	ENSG00000132698.14	1	0.000678393	0.0128895	19	0.0156149	Yes	No
Artery-Tibial	564	MEX3A	ENSG00000254726.2	1	0.00167532	0.0335063	20	0.0357005	Yes	No
Artery-Tibial	564	LMNA	ENSG00000160789.19	1	0.00134849	0.0269698	20	0.0294257	Yes	No
Artery-Tibial	564	SEMA4A	ENSG00000196189.12	1	3.10953e-18	6.21907e-17	20	4.84388e-16	Yes	Yes
Artery-Tibial	564	SLC25A44	ENSG00000160785.13	1	8.98528e-13	1.79706e-11	20	9.28353e-11	Yes	Yes
Artery-Tibial	564	PMF1	ENSG00000160783.19	1	0.000354736	0.00744947	21	0.00992607	Yes	Yes
Artery-Tibial	564	BGLAP	ENSG00000242252.1	1	4.68062e-10	9.8293e-09	21	3.88246e-08	Yes	Yes
Artery-Tibial	564	PAQR6	ENSG00000160781.15	1	0.000266514	0.00559679	21	0.00786201	Yes	Yes
Artery-Tibial	564	SMG5	ENSG00000198952.8	1	0.00071864	0.0158101	22	0.0184971	Yes	No
Artery-Tibial	564	TMEM79	ENSG00000163472.18	1	0.000263252	0.00579154	22	0.00808649	Yes	Yes
Artery-Tibial	564	GLMP	ENSG00000198715.11	1	5.30096e-06	0.000116621	22	0.00027229	Yes	Yes
Artery-Tibial	564	CCT3	ENSG00000163468.14	1	1.01922e-16	2.34421e-15	23	1.64468e-14	Yes	Yes
Artery-Tibial	564	TSACC	ENSG00000163467.11	1	0.000797712	0.0183474	23	0.0210191	Yes	No
Artery-Tibial	564	MEF2D	ENSG00000116604.17	1	6.05281e-14	1.45267e-12	24	8.19161e-12	Yes	Yes
Artery-Tibial	564	RP11-284F21.8	ENSG00000260460.1	1	1.91834e-06	4.60403e-05	24	0.000115992	Yes	Yes
Artery-Tibial	564	IQGAP3	ENSG00000183856.10	1	0.000112891	0.00282227	25	0.00448296	Yes	Yes
Artery-Tibial	564	NAXE	ENSG00000163382.11	1	3.05828e-17	7.64569e-16	25	5.56174e-15	Yes	Yes
Artery-Tibial	564	GPATCH4	ENSG00000160818.16	1	4.73794e-05	0.00118448	25	0.00214568	Yes	Yes
Artery-Tibial	564	RP11-284F21.11	ENSG00000272971.1	1	8.20943e-06	0.000205236	25	0.000455351	Yes	Yes
Artery-Tibial	564	HAPLN2	ENSG00000132702.12	1	3.76474e-05	0.000941186	25	0.00176045	Yes	Yes
Artery-Tibial	564	RP11-284F21.9	ENSG00000272068.1	1	0.000835416	0.0217208	26	0.0243354	Yes	No
Artery-Tibial	564	BCAN	ENSG00000132692.18	1	0.000112408	0.0029226	26	0.0046163	Yes	Yes
Artery-Tibial	564	NES	ENSG00000132688.10	1	0.000463222	0.0120438	26	0.0147475	Yes	No
Artery-Tibial	564	CRABP2	ENSG00000143320.8	1	1.20592e-05	0.000313539	26	0.000667563	Yes	Yes
Artery-Tibial	564	ISG20L2	ENSG00000143319.16	1	4.37528e-07	1.13757e-05	26	3.12482e-05	Yes	Yes
Artery-Tibial	564	RRNAD1	ENSG00000143303.11	1	6.10287e-07	1.58674e-05	26	4.28738e-05	Yes	Yes
Artery-Tibial	564	MRPL24	ENSG00000143314.12	1	3.47908e-05	0.00090456	26	0.00169865	Yes	Yes
Artery-Tibial	564	HDGF	ENSG00000143321.18	1	0.000797453	0.0215312	27	0.0241466	Yes	No
Artery-Tibial	564	PRCC	ENSG00000143294.14	1	0.000255329	0.00689389	27	0.00931144	Yes	Yes
Artery-Tibial	564	SH2D2A	ENSG00000027869.11	1	0.000383911	0.0103656	27	0.0130334	Yes	No
Artery-Tibial	564	NTRK1	ENSG00000198400.11	1	7.9879e-06	0.000215673	27	0.000475944	Yes	Yes
Artery-Tibial	564	INSRR	ENSG00000027644.4	1	0.000178987	0.00483265	27	0.00698687	Yes	Yes
Artery-Tibial	564	PEAR1	ENSG00000187800.13	1	0.000372938	0.0100693	27	0.0127223	Yes	No
Artery-Tibial	564	LRRC71	ENSG00000160838.13	1	0.000236357	0.00661799	28	0.00900034	Yes	Yes
Artery-Tibial	564	ARHGEF11	ENSG00000132694.18	1	0.000299165	0.00867578	29	0.0112588	Yes	No
Artery-Tibial	564	ETV3	ENSG00000117036.11	1	0.000296826	0.00860795	29	0.0111894	Yes	No
Artery-Tibial	564	KIRREL	ENSG00000183853.17	1	0.000175766	0.00650333	37	0.00887461	Yes	Yes
Artery-Tibial	564	CD1D	ENSG00000158473.6	1	3.81424e-06	0.000133499	35	0.000308469	Yes	Yes
Artery-Tibial	564	CD1C	ENSG00000158481.12	1	0.000704127	0.0239403	34	0.0265006	Yes	No
Artery-Tibial	564	CD1E	ENSG00000158488.15	1	4.26305e-05	0.00140681	33	0.00248988	Yes	Yes
Artery-Tibial	564	SPTA1	ENSG00000163554.12	1	2.36461e-15	8.27613e-14	35	5.12619e-13	Yes	Yes
Artery-Tibial	564	MNDA	ENSG00000163563.7	1	6.33881e-05	0.0021552	34	0.00357438	Yes	Yes
Artery-Tibial	564	PYHIN1	ENSG00000163564.14	1	1.01918e-06	3.46521e-05	34	8.90505e-05	Yes	Yes
Artery-Tibial	564	IFI16	ENSG00000163565.18	1	4.47282e-10	1.52076e-08	34	5.8917e-08	Yes	Yes
Artery-Tibial	564	AIM2	ENSG00000163568.14	1	9.75522e-05	0.00331677	34	0.00512905	Yes	Yes
Artery-Tibial	564	CADM3	ENSG00000162706.12	1	0.000940418	0.0319742	34	0.0342229	Yes	No
Artery-Tibial	564	ACKR1	ENSG00000213088.9	1	0.000179528	0.00592444	33	0.00823108	Yes	Yes
Artery-Tibial	564	FCER1A	ENSG00000179639.10	1	1.38399e-14	4.42877e-13	32	2.60066e-12	Yes	Yes
Artery-Tibial	564	CRP	ENSG00000132693.12	1	3.99794e-05	0.00123936	31	0.00222958	Yes	Yes
Artery-Tibial	564	DUSP23	ENSG00000158716.8	1	0.000959863	0.0287959	30	0.0311863	Yes	No
Artery-Tibial	564	FCRL6	ENSG00000181036.13	1	2.15734e-05	0.000647202	30	0.00126726	Yes	Yes
Artery-Tibial	564	SLAMF8	ENSG00000158714.10	1	6.20454e-09	1.86136e-07	30	6.39e-07	Yes	Yes
Artery-Tibial	564	C1orf204	ENSG00000188004.9	1	1.71794e-17	5.15382e-16	30	3.80546e-15	Yes	Yes
Artery-Tibial	564	VSIG8	ENSG00000243284.1	1	1.28018e-10	3.84053e-09	30	1.57942e-08	Yes	Yes
Artery-Tibial	564	CFAP45	ENSG00000213085.9	1	0.000134796	0.00404387	30	0.0060398	Yes	Yes
Artery-Tibial	564	TAGLN2	ENSG00000158710.14	1	5.10877e-05	0.00148154	29	0.00260312	Yes	Yes
Artery-Tibial	564	LINC01133	ENSG00000224259.6	1	7.04008e-09	2.11202e-07	30	7.1859e-07	Yes	Yes
Artery-Tibial	564	KCNJ10	ENSG00000177807.8	1	0.00122404	0.0367213	30	0.0388069	Yes	No
Artery-Tibial	564	PIGM	ENSG00000143315.6	1	0.000487104	0.014126	29	0.0168294	Yes	No
Artery-Tibial	564	KCNJ9	ENSG00000162728.4	1	0.000718929	0.0208489	29	0.0234635	Yes	No
Artery-Tibial	564	IGSF8	ENSG00000162729.13	1	2.55969e-11	7.42309e-10	29	3.30253e-09	Yes	Yes
Artery-Tibial	564	ATP1A2	ENSG00000018625.14	1	4.98593e-08	1.44592e-06	29	4.48606e-06	Yes	Yes
Artery-Tibial	564	ATP1A4	ENSG00000132681.16	1	3.02125e-14	8.76163e-13	29	5.01807e-12	Yes	Yes
Artery-Tibial	564	CASQ1	ENSG00000143318.12	1	3.06828e-05	0.0008898	29	0.00167491	Yes	Yes
Artery-Tibial	564	PEA15	ENSG00000162734.12	1	1.39325e-05	0.000404042	29	0.000835611	Yes	Yes
Artery-Tibial	564	DCAF8	ENSG00000132716.18	1	0.000689665	0.0200003	29	0.0226057	Yes	No
Artery-Tibial	564	PEX19	ENSG00000162735.18	1	4.13297e-06	0.000119856	29	0.000279123	Yes	Yes
Artery-Tibial	564	COPA	ENSG00000122218.14	1	4.05021e-08	1.21506e-06	30	3.80902e-06	Yes	Yes
Artery-Tibial	564	NCSTN	ENSG00000162736.15	1	5.82794e-05	0.0016901	29	0.00291209	Yes	Yes
Artery-Tibial	564	NHLH1	ENSG00000171786.5	1	0.00134922	0.0391274	29	0.0411199	Yes	No
Artery-Tibial	564	VANGL2	ENSG00000162738.5	1	4.80827e-14	1.44248e-12	30	8.13948e-12	Yes	Yes
Artery-Tibial	564	SLAMF6	ENSG00000162739.13	1	0.000377072	0.0109351	29	0.0136238	Yes	No
Artery-Tibial	564	CD84	ENSG00000066294.14	1	1.39795e-05	0.000391426	28	0.000811669	Yes	Yes
Artery-Tibial	564	SLAMF1	ENSG00000117090.14	1	0.000778421	0.0225742	29	0.0251864	Yes	No
Artery-Tibial	564	CD48	ENSG00000117091.9	1	2.16816e-06	6.07084e-05	28	0.000149547	Yes	Yes
Artery-Tibial	564	SLAMF7	ENSG00000026751.16	1	0.000660825	0.0185031	28	0.0211659	Yes	No
Artery-Tibial	564	LY9	ENSG00000122224.17	1	0.00121884	0.0353464	29	0.0374544	Yes	No
Artery-Tibial	564	CD244	ENSG00000122223.12	1	9.47063e-15	2.65178e-13	28	1.57821e-12	Yes	Yes
Artery-Tibial	564	ITLN1	ENSG00000179914.4	1	0.000459974	0.0128793	28	0.0156037	Yes	No
Artery-Tibial	564	ITLN2	ENSG00000158764.6	1	1.2946e-05	0.000362487	28	0.000758248	Yes	Yes
Artery-Tibial	564	F11R	ENSG00000158769.17	1	1.25643e-16	3.64364e-15	29	2.51831e-14	Yes	Yes
Artery-Tibial	564	TSTD1	ENSG00000215845.10	1	3.50556e-67	9.81558e-66	28	6.22329e-64	Yes	Yes
Artery-Tibial	564	USF1	ENSG00000158773.14	1	7.04643e-09	1.973e-07	28	6.74763e-07	Yes	Yes
Artery-Tibial	564	ARHGAP30	ENSG00000186517.13	1	7.70865e-05	0.00215842	28	0.00357938	Yes	Yes
Artery-Tibial	564	NECTIN4	ENSG00000143217.8	1	0.00240491	0.0697423	29	0.0708222	No	No
Artery-Tibial	564	KLHDC9	ENSG00000162755.13	1	4.49719e-12	1.25921e-10	28	6.0246e-10	Yes	Yes
Artery-Tibial	564	PFDN2	ENSG00000143256.4	1	0.000514623	0.0149241	29	0.017614	Yes	No
Artery-Tibial	564	NIT1	ENSG00000158793.13	1	4.88319e-08	1.41613e-06	29	4.39838e-06	Yes	Yes
Artery-Tibial	564	DEDD	ENSG00000158796.16	1	0.00113119	0.0328044	29	0.0350177	Yes	No
Artery-Tibial	564	UFC1	ENSG00000143222.11	1	0.000456795	0.013247	29	0.015976	Yes	No
Artery-Tibial	564	USP21	ENSG00000143258.15	1	0.00104622	0.0303405	29	0.0326595	Yes	No
Artery-Tibial	564	PPOX	ENSG00000143224.17	1	6.4278e-05	0.00186406	29	0.00317049	Yes	Yes
Artery-Tibial	564	B4GALT3	ENSG00000158850.14	1	3.87076e-07	1.12252e-05	29	3.08693e-05	Yes	Yes
Artery-Tibial	564	ADAMTS4	ENSG00000158859.9	1	1.11942e-05	0.000324632	29	0.000688025	Yes	Yes
Artery-Tibial	564	NDUFS2	ENSG00000158864.12	1	4.69548e-06	0.000136169	29	0.000314174	Yes	Yes
Artery-Tibial	564	FCER1G	ENSG00000158869.10	1	1.1554e-08	3.35067e-07	29	1.11984e-06	Yes	Yes
Artery-Tibial	564	APOA2	ENSG00000158874.11	1	0.000498808	0.0144654	29	0.0171671	Yes	No
Artery-Tibial	564	TOMM40L	ENSG00000158882.14	1	0.00179756	0.0521294	29	0.0536243	No	No
Artery-Tibial	564	NR1I3	ENSG00000143257.11	1	0.000102688	0.00297796	29	0.00469166	Yes	Yes
Artery-Tibial	564	PCP4L1	ENSG00000248485.1	1	1.46551e-07	4.39652e-06	30	1.28188e-05	Yes	Yes
Artery-Tibial	564	MPZ	ENSG00000158887.15	1	0.000733668	0.0220101	30	0.0246293	Yes	No
Artery-Tibial	564	SDHC	ENSG00000143252.14	1	8.66855e-08	2.68725e-06	31	8.03137e-06	Yes	Yes
Artery-Tibial	564	RP11-122G18.12	ENSG00000283696.1	1	2.02903e-10	6.0871e-09	30	2.45686e-08	Yes	Yes
Artery-Tibial	564	RP11-122G18.11	ENSG00000283317.1	1	4.3137e-17	1.29411e-15	30	9.27635e-15	Yes	Yes
Artery-Tibial	564	FCGR2A	ENSG00000143226.13	1	6.03502e-07	1.87086e-05	31	5.00936e-05	Yes	Yes
Artery-Tibial	564	HSPA6	ENSG00000173110.7	1	0.000763845	0.0229154	30	0.025514	Yes	No
Artery-Tibial	564	FCGR3A	ENSG00000203747.10	1	0.00134738	0.0404215	30	0.042367	Yes	No
Artery-Tibial	564	FCGR3B	ENSG00000162747.9	1	0.000176053	0.00510555	29	0.00730178	Yes	Yes
Artery-Tibial	564	FCGR2B	ENSG00000072694.20	1	2.58576e-09	7.75728e-08	30	2.77852e-07	Yes	Yes
Artery-Tibial	564	FCRLB	ENSG00000162746.14	1	2.81364e-10	8.15957e-09	29	3.2536e-08	Yes	Yes
Artery-Tibial	564	DUSP12	ENSG00000081721.11	1	0.000706415	0.020486	29	0.023092	Yes	No
Artery-Tibial	564	ATF6	ENSG00000118217.5	1	0.000186568	0.00597018	32	0.00827789	Yes	Yes
Artery-Tibial	564	OLFML2B	ENSG00000162745.10	1	1.09601e-06	3.28803e-05	30	8.47763e-05	Yes	Yes
Artery-Tibial	564	NOS1AP	ENSG00000198929.12	1	1.91103e-09	6.68859e-08	35	2.41639e-07	Yes	Yes
Artery-Tibial	564	SPATA46	ENSG00000171722.12	1	0.000173738	0.00538589	31	0.00762426	Yes	Yes
Artery-Tibial	564	C1orf226	ENSG00000239887.4	1	1.35854e-12	4.21148e-11	31	2.10476e-10	Yes	Yes
Artery-Tibial	564	SH2D1B	ENSG00000198574.5	1	0.000701616	0.0217501	31	0.024365	Yes	No
Artery-Tibial	564	UHMK1	ENSG00000152332.15	1	0.0010777	0.0344866	32	0.0366404	Yes	No
Artery-Tibial	564	UAP1	ENSG00000117143.13	1	0.000313237	0.0100236	32	0.012686	Yes	No
Artery-Tibial	564	DDR2	ENSG00000162733.16	1	9.71717e-05	0.00320667	33	0.00499067	Yes	Yes
Artery-Tibial	564	HSD17B7	ENSG00000132196.13	1	4.42592e-08	1.37203e-06	31	4.2707e-06	Yes	Yes
Artery-Tibial	564	CCDC190	ENSG00000185860.13	1	6.03992e-39	1.93277e-37	32	4.18248e-36	Yes	Yes
Artery-Tibial	564	RGS4	ENSG00000117152.13	1	0.000293113	0.00908651	31	0.0116834	Yes	No
Artery-Tibial	564	RGS5	ENSG00000143248.12	1	2.57357e-05	0.000849279	33	0.00160903	Yes	Yes
Artery-Tibial	564	RGS5	ENSG00000232995.7	1	1.17023e-22	3.74475e-21	32	3.7627e-20	Yes	Yes
Artery-Tibial	564	NUF2	ENSG00000143228.12	1	4.27147e-05	0.00136687	32	0.00242845	Yes	Yes
Artery-Tibial	564	PBX1	ENSG00000185630.18	1	0.000313915	0.0106731	34	0.0133478	Yes	No
Artery-Tibial	564	LMX1A	ENSG00000162761.14	1	2.71066e-06	8.67411e-05	32	0.000207864	Yes	Yes
Artery-Tibial	564	RXRG	ENSG00000143171.12	1	2.15398e-05	0.000646194	30	0.00126543	Yes	Yes
Artery-Tibial	564	MGST3	ENSG00000143198.12	1	4.10476e-16	1.31352e-14	32	8.71052e-14	Yes	Yes
Artery-Tibial	564	ALDH9A1	ENSG00000143149.12	1	2.04939e-58	6.763e-57	33	2.97953e-55	Yes	Yes
Artery-Tibial	564	TMCO1	ENSG00000143183.16	1	3.19694e-08	1.08696e-06	34	3.4243e-06	Yes	Yes
Artery-Tibial	564	UCK2	ENSG00000143179.14	1	0.000372912	0.0123061	33	0.0150133	Yes	No
Artery-Tibial	564	FAM78B	ENSG00000188859.6	1	3.54939e-11	1.20679e-09	34	5.25606e-09	Yes	Yes
Artery-Tibial	564	POGK	ENSG00000143157.11	1	1.3706e-06	4.24888e-05	31	0.000107628	Yes	Yes
Artery-Tibial	564	TADA1	ENSG00000152382.5	1	1.59562e-07	4.94642e-06	31	1.43249e-05	Yes	Yes
Artery-Tibial	564	ILDR2	ENSG00000143195.12	1	1.1511e-06	3.68353e-05	32	9.42103e-05	Yes	Yes
Artery-Tibial	564	MAEL	ENSG00000143194.12	1	2.51369e-05	0.000779243	31	0.00149031	Yes	Yes
Artery-Tibial	564	DUSP27	ENSG00000198842.9	1	7.55707e-05	0.00226712	30	0.00373298	Yes	Yes
Artery-Tibial	564	RP11-277B15.3	ENSG00000272205.1	1	0.000218435	0.00655305	30	0.00892828	Yes	Yes
Artery-Tibial	564	POU2F1	ENSG00000143190.21	1	0.000821006	0.0262722	32	0.0287577	Yes	No
Artery-Tibial	564	CD247	ENSG00000198821.10	1	1.14689e-06	3.44068e-05	30	8.84732e-05	Yes	Yes
Artery-Tibial	564	RP11-104L21.3	ENSG00000273160.1	1	0.000111465	0.00323249	29	0.00502282	Yes	Yes
Artery-Tibial	564	CREG1	ENSG00000143162.7	1	1.09115e-20	3.27345e-19	30	2.93092e-18	Yes	Yes
Artery-Tibial	564	RCSD1	ENSG00000198771.10	1	6.53211e-07	2.02495e-05	31	5.38754e-05	Yes	Yes
Artery-Tibial	564	MPZL1	ENSG00000197965.11	1	8.89413e-05	0.00266824	30	0.00427865	Yes	Yes
Artery-Tibial	564	ADCY10	ENSG00000143199.17	1	0.000513329	0.0153999	30	0.01808	Yes	No
Artery-Tibial	564	MPC2	ENSG00000143158.10	1	1.28823e-15	3.73587e-14	29	2.38624e-13	Yes	Yes
Artery-Tibial	564	DCAF6	ENSG00000143164.15	1	2.99572e-06	9.28672e-05	31	0.000221248	Yes	Yes
Artery-Tibial	564	GPR161	ENSG00000143147.14	1	1.88241e-07	5.83547e-06	31	1.67248e-05	Yes	Yes
Artery-Tibial	564	TIPRL	ENSG00000143155.12	1	4.59636e-06	0.000137891	30	0.000317622	Yes	Yes
Artery-Tibial	564	SFT2D2	ENSG00000213064.9	1	0.000165396	0.00512727	31	0.00732857	Yes	Yes
Artery-Tibial	564	TBX19	ENSG00000143178.12	1	1.10984e-07	3.44051e-06	31	1.01572e-05	Yes	Yes
Artery-Tibial	564	XCL1	ENSG00000143184.4	1	0.00036654	0.0113627	31	0.0140608	Yes	No
Artery-Tibial	564	DPT	ENSG00000143196.4	1	4.50372e-06	0.000139615	31	0.000321134	Yes	Yes
Artery-Tibial	564	ATP1B1	ENSG00000143153.12	1	4.79163e-15	1.58124e-13	33	9.57323e-13	Yes	Yes
Artery-Tibial	564	NME7	ENSG00000143156.13	1	9.56643e-48	3.53958e-46	37	1.03255e-44	Yes	Yes
Artery-Tibial	564	BLZF1	ENSG00000117475.13	1	0.000680174	0.0231259	34	0.0257206	Yes	No
Artery-Tibial	564	CCDC181	ENSG00000117477.12	1	1.61491e-12	5.65218e-11	35	2.79631e-10	Yes	Yes
Artery-Tibial	564	SLC19A2	ENSG00000117479.12	1	0.000207239	0.00704611	34	0.00948053	Yes	Yes
Artery-Tibial	564	RP1-206D15.6	ENSG00000213062.4	1	2.09649e-06	7.12806e-05	34	0.000173649	Yes	Yes
Artery-Tibial	564	F5	ENSG00000198734.10	1	6.29076e-05	0.00213886	34	0.00355303	Yes	Yes
Artery-Tibial	564	SELP	ENSG00000174175.16	1	0.000102866	0.00349745	34	0.0053602	Yes	Yes
Artery-Tibial	564	C1orf112	ENSG00000000460.16	1	1.09768e-10	3.84189e-09	35	1.5796e-08	Yes	Yes
Artery-Tibial	564	SELL	ENSG00000188404.8	1	0.00309506	0.102137	33	0.102681	No	No
Artery-Tibial	564	SELE	ENSG00000007908.15	1	0.000223201	0.00714244	32	0.00958687	Yes	Yes
Artery-Tibial	564	METTL18	ENSG00000171806.11	1	6.41613e-65	1.989e-63	31	1.12418e-61	Yes	Yes
Artery-Tibial	564	SCYL3	ENSG00000000457.13	1	5.29593e-08	1.6947e-06	32	5.19691e-06	Yes	Yes
Artery-Tibial	564	KIFAP3	ENSG00000075945.12	1	2.10125e-22	7.14424e-21	34	7.05879e-20	Yes	Yes
Artery-Tibial	564	GORAB	ENSG00000120370.12	1	3.3752e-16	1.11382e-14	33	7.42343e-14	Yes	Yes
Artery-Tibial	564	PRRX1	ENSG00000116132.11	1	0.000256874	0.00847686	33	0.0110516	Yes	No
Artery-Tibial	564	RP1-79C4.4	ENSG00000271811.1	1	8.0496e-21	2.57587e-19	32	2.32207e-18	Yes	Yes
Artery-Tibial	564	FMO3	ENSG00000007933.12	1	2.79611e-05	0.000866793	31	0.00163716	Yes	Yes
Artery-Tibial	564	FMO2	ENSG00000094963.13	1	4.49153e-18	1.34746e-16	30	1.03357e-15	Yes	Yes
Artery-Tibial	564	FMO1	ENSG00000010932.16	1	0.000734365	0.022031	30	0.0246443	Yes	No
Artery-Tibial	564	FMO4	ENSG00000076258.9	1	1.32551e-56	3.97654e-55	30	1.65837e-53	Yes	Yes
Artery-Tibial	564	PRRC2C	ENSG00000117523.15	1	2.46648e-12	7.39943e-11	30	3.62731e-10	Yes	Yes
Artery-Tibial	564	MYOC	ENSG00000034971.16	1	4.49244e-07	1.30281e-05	29	3.55428e-05	Yes	Yes
Artery-Tibial	564	VAMP4	ENSG00000117533.14	1	0.000652697	0.0189282	29	0.0215781	Yes	No
Artery-Tibial	564	METTL13	ENSG00000010165.19	1	8.87744e-06	0.000257446	29	0.000558656	Yes	Yes
Artery-Tibial	564	DNM3	ENSG00000197959.13	1	7.09819e-12	2.48437e-10	35	1.15681e-09	Yes	Yes
Artery-Tibial	564	PIGC	ENSG00000135845.9	1	3.52898e-10	9.17534e-09	26	3.63753e-08	Yes	Yes
Artery-Tibial	564	SUCO	ENSG00000094975.13	1	1.26232e-12	3.15579e-11	25	1.59573e-10	Yes	Yes
Artery-Tibial	564	TNFSF4	ENSG00000117586.10	1	7.25303e-05	0.00152314	21	0.00266611	Yes	Yes
Artery-Tibial	564	PRDX6	ENSG00000117592.8	1	0.000370016	0.00740031	20	0.00987206	Yes	Yes
Artery-Tibial	564	ANKRD45	ENSG00000183831.6	1	1.91209e-10	4.01538e-09	21	1.64542e-08	Yes	Yes
Artery-Tibial	564	KLHL20	ENSG00000076321.10	1	0.00142981	0.0300259	21	0.0323715	Yes	No
Artery-Tibial	564	CENPL	ENSG00000120334.15	1	0.000172169	0.00344338	20	0.00529149	Yes	Yes
Artery-Tibial	564	DARS2	ENSG00000117593.9	1	2.72845e-05	0.000545691	20	0.0010891	Yes	Yes
Artery-Tibial	564	ZBTB37	ENSG00000185278.15	1	0.000249323	0.00523579	21	0.00746072	Yes	Yes
Artery-Tibial	564	SERPINC1	ENSG00000117601.13	1	6.29732e-10	1.25946e-08	20	4.91821e-08	Yes	Yes
Artery-Tibial	564	RC3H1	ENSG00000135870.11	1	1.48032e-05	0.000310867	21	0.000662776	Yes	Yes
Artery-Tibial	564	RABGAP1L	ENSG00000152061.23	1	6.16362e-05	0.00197236	32	0.00332148	Yes	Yes
Artery-Tibial	564	CACYBP	ENSG00000116161.17	1	0.00232556	0.0558134	24	0.0571675	No	No
Artery-Tibial	564	MRPS14	ENSG00000120333.4	1	0.00103407	0.0248177	24	0.0273695	Yes	No
Artery-Tibial	564	TNN	ENSG00000120332.15	1	0.00194961	0.0487402	25	0.0503399	No	No
Artery-Tibial	564	KIAA0040	ENSG00000235750.9	1	3.81201e-21	9.53003e-20	25	8.78932e-19	Yes	Yes
Artery-Tibial	564	RP11-318C24.2	ENSG00000227740.1	1	9.80447e-05	0.00245112	25	0.00397988	Yes	Yes
Artery-Tibial	564	RFWD2	ENSG00000143207.19	1	0.000111226	0.0030031	27	0.00472651	Yes	Yes
Artery-Tibial	564	PAPPA2	ENSG00000116183.10	1	0.00205605	0.0555132	27	0.0568771	No	No
Artery-Tibial	564	BRINP2	ENSG00000198797.6	1	0.00125121	0.0300291	24	0.0323729	Yes	No
Artery-Tibial	564	SEC16B	ENSG00000120341.18	1	3.20665e-12	7.69595e-11	24	3.763e-10	Yes	Yes
Artery-Tibial	564	RASAL2-AS1	ENSG00000224687.1	1	9.6537e-13	2.31689e-11	24	1.1862e-10	Yes	Yes
Artery-Tibial	564	RASAL2	ENSG00000075391.16	1	0.00160819	0.0498538	31	0.0514158	No	No
Artery-Tibial	564	C1orf220	ENSG00000213057.5	1	4.87127e-10	1.36395e-08	28	5.30454e-08	Yes	Yes
Artery-Tibial	564	RALGPS2	ENSG00000116191.17	1	4.6467e-33	1.44048e-31	31	2.41466e-30	Yes	Yes
Artery-Tibial	564	ANGPTL1	ENSG00000116194.12	1	0.000520868	0.0151052	29	0.0177875	Yes	No
Artery-Tibial	564	FAM20B	ENSG00000116199.11	1	1.08106e-32	3.02697e-31	28	5.0009e-30	Yes	Yes
Artery-Tibial	564	TOR3A	ENSG00000186283.13	1	8.43685e-30	2.36232e-28	28	3.47511e-27	Yes	Yes
Artery-Tibial	564	ABL2	ENSG00000143322.19	1	0.000583684	0.0175105	30	0.0201991	Yes	No
Artery-Tibial	564	SOAT1	ENSG00000057252.12	1	3.50324e-09	1.05097e-07	30	3.70873e-07	Yes	Yes
Artery-Tibial	564	TDRD5	ENSG00000162782.15	1	3.40447e-56	1.08943e-54	32	4.46745e-53	Yes	Yes
Artery-Tibial	564	TOR1AIP2	ENSG00000169905.12	1	5.95218e-11	1.84517e-09	31	7.89634e-09	Yes	Yes
Artery-Tibial	564	RP11-533E19.7	ENSG00000272906.1	1	2.85071e-05	0.000883719	31	0.00166492	Yes	Yes
Artery-Tibial	564	TOR1AIP1	ENSG00000143337.18	1	0.0021222	0.0657883	31	0.0669613	No	No
Artery-Tibial	564	RP11-533E19.5	ENSG00000260360.1	1	1.57026e-06	4.8678e-05	31	0.000121975	Yes	Yes
Artery-Tibial	564	CEP350	ENSG00000135837.15	1	3.66774e-05	0.00121035	33	0.00218655	Yes	Yes
Artery-Tibial	564	QSOX1	ENSG00000116260.16	1	9.15195e-83	2.92862e-81	32	3.44655e-79	Yes	Yes
Artery-Tibial	564	LHX4	ENSG00000121454.5	1	1.03568e-06	3.41775e-05	33	8.791e-05	Yes	Yes
Artery-Tibial	564	ACBD6	ENSG00000230124.6	1	0.000858411	0.0300444	35	0.0323854	Yes	No
Artery-Tibial	564	XPR1	ENSG00000143324.13	1	0.000186066	0.00595411	32	0.00826361	Yes	Yes
Artery-Tibial	564	KIAA1614	ENSG00000135835.11	1	2.28774e-15	6.40567e-14	28	4.00809e-13	Yes	Yes
Artery-Tibial	564	STX6	ENSG00000135823.13	1	3.70583e-05	0.00107469	29	0.00197279	Yes	Yes
Artery-Tibial	564	MR1	ENSG00000153029.14	1	0.00052479	0.0146941	28	0.0173862	Yes	No
Artery-Tibial	564	IER5	ENSG00000162783.10	1	0.000133692	0.00374338	28	0.00566686	Yes	Yes
Artery-Tibial	564	GLUL	ENSG00000135821.17	1	2.80216e-05	0.000784604	28	0.00149956	Yes	Yes
Artery-Tibial	564	TEDDM1	ENSG00000203730.2	1	0.00062272	0.0168134	27	0.0195024	Yes	No
Artery-Tibial	564	RNASEL	ENSG00000135828.11	1	1.19753e-18	3.11359e-17	26	2.46419e-16	Yes	Yes
Artery-Tibial	564	RGS16	ENSG00000143333.6	1	6.95577e-13	1.8085e-11	26	9.33984e-11	Yes	Yes
Artery-Tibial	564	LINC01686	ENSG00000261504.1	1	0.000963996	0.0250639	26	0.0276021	Yes	No
Artery-Tibial	564	NPL	ENSG00000135838.13	1	0.00135754	0.038011	28	0.0400408	Yes	No
Artery-Tibial	564	DHX9	ENSG00000135829.16	1	0.000159853	0.00447589	28	0.00657643	Yes	Yes
Artery-Tibial	564	LAMC1	ENSG00000135862.5	1	1.98712e-13	5.76265e-12	29	3.09612e-11	Yes	Yes
Artery-Tibial	564	LAMC2	ENSG00000058085.14	1	3.79387e-07	1.06228e-05	28	2.93443e-05	Yes	Yes
Artery-Tibial	564	NMNAT2	ENSG00000157064.10	1	4.74811e-23	1.42443e-21	30	1.47349e-20	Yes	Yes
Artery-Tibial	564	SMG7	ENSG00000116698.21	1	0.00105533	0.0295491	28	0.0319136	Yes	No
Artery-Tibial	564	NCF2	ENSG00000116701.14	1	1.32708e-58	3.45041e-57	26	1.53588e-55	Yes	Yes
Artery-Tibial	564	ARPC5	ENSG00000162704.15	1	5.88868e-13	1.53106e-11	26	7.9717e-11	Yes	Yes
Artery-Tibial	564	RGL1	ENSG00000143344.15	1	4.26606e-05	0.00123716	29	0.00222701	Yes	Yes
Artery-Tibial	564	COLGALT2	ENSG00000198756.10	1	0.000877432	0.0236907	27	0.0262581	Yes	No
Artery-Tibial	564	TSEN15	ENSG00000198860.11	1	6.48385e-07	1.62096e-05	25	4.3757e-05	Yes	Yes
Artery-Tibial	564	RP11-382D12.2	ENSG00000271387.1	1	0.0029226	0.0642972	22	0.0655097	No	No
Artery-Tibial	564	C1orf21	ENSG00000116667.12	1	2.89548e-29	7.52824e-28	26	1.07345e-26	Yes	Yes
Artery-Tibial	564	EDEM3	ENSG00000116406.18	1	1.07395e-27	2.47007e-26	23	3.28999e-25	Yes	Yes
Artery-Tibial	564	FAM129A	ENSG00000135842.16	1	0.000234294	0.00585736	25	0.00815766	Yes	Yes
Artery-Tibial	564	RNF2	ENSG00000121481.10	1	1.60072e-07	3.68165e-06	23	1.08244e-05	Yes	Yes
Artery-Tibial	564	TRMT1L	ENSG00000121486.11	1	0.000235804	0.0054235	23	0.0076662	Yes	Yes
Artery-Tibial	564	SWT1	ENSG00000116668.12	1	0.000155143	0.00372343	24	0.00564411	Yes	Yes
Artery-Tibial	564	IVNS1ABP	ENSG00000116679.15	1	0.000173667	0.00382066	22	0.00576557	Yes	Yes
Artery-Tibial	564	GS1-279B7.2	ENSG00000273004.1	1	0.00329011	0.0723824	22	0.0734207	No	No
Artery-Tibial	564	HMCN1	ENSG00000143341.11	1	6.94894e-18	2.01519e-16	29	1.52486e-15	Yes	Yes
Artery-Tibial	564	PRG4	ENSG00000116690.12	1	7.4286e-13	1.93144e-11	26	9.95379e-11	Yes	Yes
Artery-Tibial	564	TPR	ENSG00000047410.13	1	7.97987e-06	0.000215456	27	0.000475587	Yes	Yes
Artery-Tibial	564	C1orf27	ENSG00000157181.15	1	2.49637e-17	6.74021e-16	27	4.926e-15	Yes	Yes
Artery-Tibial	564	OCLM	ENSG00000262180.1	1	0.000668703	0.0173863	26	0.020072	Yes	No
Artery-Tibial	564	PDC	ENSG00000116703.13	1	5.28363e-08	1.37374e-06	26	4.27448e-06	Yes	Yes
Artery-Tibial	564	PTGS2	ENSG00000073756.11	1	0.00194437	0.0505537	26	0.0521002	No	No
Artery-Tibial	564	PACERR	ENSG00000273129.1	1	0.000138727	0.00360691	26	0.00550243	Yes	Yes
Artery-Tibial	564	PLA2G4A	ENSG00000116711.9	1	0.00034798	0.0104394	30	0.0131118	Yes	No
Artery-Tibial	564	BRINP3	ENSG00000162670.10	1	0.000223326	0.00759309	34	0.0100876	Yes	No
Artery-Tibial	564	RGS18	ENSG00000150681.9	1	8.96812e-05	0.00215235	24	0.00357104	Yes	Yes
Artery-Tibial	564	RGS1	ENSG00000090104.11	1	0.000509423	0.0122262	24	0.0149261	Yes	No
Artery-Tibial	564	RGS13	ENSG00000127074.14	1	8.53235e-07	2.04776e-05	24	5.44236e-05	Yes	Yes
Artery-Tibial	564	RGS2	ENSG00000116741.7	1	1.01892e-06	2.54729e-05	25	6.6831e-05	Yes	Yes
Artery-Tibial	564	UCHL5	ENSG00000116750.13	1	0.000277916	0.00750374	27	0.00998833	Yes	Yes
Artery-Tibial	564	TROVE2	ENSG00000116747.12	1	0.000543383	0.0146713	27	0.0173675	Yes	No
Artery-Tibial	564	GLRX2	ENSG00000023572.8	1	0.000738179	0.0199308	27	0.0225416	Yes	No
Artery-Tibial	564	CDC73	ENSG00000134371.10	1	0.000902328	0.0252652	28	0.027797	Yes	No
Artery-Tibial	564	B3GALT2	ENSG00000162630.5	1	0.00162732	0.0439378	27	0.0457395	Yes	No
Artery-Tibial	564	KCNT2	ENSG00000162687.16	1	1.75569e-21	4.5648e-20	26	4.29129e-19	Yes	Yes
Artery-Tibial	564	CFH	ENSG00000000971.15	1	1.46303e-11	3.36496e-10	23	1.54384e-09	Yes	Yes
Artery-Tibial	564	CFHR3	ENSG00000116785.13	1	2.65328e-31	5.83721e-30	22	9.09293e-29	Yes	Yes
Artery-Tibial	564	CFHR1	ENSG00000244414.6	1	0.000561787	0.0117975	21	0.0145016	Yes	No
Artery-Tibial	564	ASPM	ENSG00000066279.17	1	0.00313201	0.0657723	21	0.066949	No	No
Artery-Tibial	564	ZBTB41	ENSG00000177888.7	1	0.000751124	0.0150225	20	0.0177035	Yes	No
Artery-Tibial	564	DENND1B	ENSG00000213047.12	1	1.44296e-06	3.60741e-05	25	9.23458e-05	Yes	Yes
Artery-Tibial	564	C1orf53	ENSG00000203724.10	1	1.46173e-06	3.2158e-05	22	8.30761e-05	Yes	Yes
Artery-Tibial	564	LHX9	ENSG00000143355.15	1	0.00111992	0.0257582	23	0.0282707	Yes	No
Artery-Tibial	564	NEK7	ENSG00000151414.14	1	5.12345e-07	1.28086e-05	25	3.50052e-05	Yes	Yes
Artery-Tibial	564	PTPRC	ENSG00000081237.18	1	0.00059237	0.0165864	28	0.0192767	Yes	No
Artery-Tibial	564	NR5A2	ENSG00000116833.13	1	4.99767e-05	0.00159925	32	0.00277896	Yes	Yes
Artery-Tibial	564	ZNF281	ENSG00000162702.7	1	0.000697798	0.0216318	31	0.0242435	Yes	No
Artery-Tibial	564	KIF14	ENSG00000118193.11	1	2.80083e-05	0.000924273	33	0.00173126	Yes	Yes
Artery-Tibial	564	DDX59	ENSG00000118197.13	1	1.95526e-16	6.25683e-15	32	4.26099e-14	Yes	Yes
Artery-Tibial	564	RP11-92G12.3	ENSG00000260088.1	1	3.48858e-48	1.08146e-46	31	3.22598e-45	Yes	Yes
Artery-Tibial	564	CAMSAP2	ENSG00000118200.14	1	1.53694e-05	0.000491822	32	0.000995234	Yes	Yes
Artery-Tibial	564	C1orf106	ENSG00000163362.10	1	7.92292e-30	2.37688e-28	30	3.49354e-27	Yes	Yes
Artery-Tibial	564	KIF21B	ENSG00000116852.14	1	0.000175846	0.00527538	30	0.00750282	Yes	Yes
Artery-Tibial	564	CACNA1S	ENSG00000081248.10	1	1.94874e-10	6.0411e-09	31	2.43944e-08	Yes	Yes
Artery-Tibial	564	ASCL5	ENSG00000232237.3	1	9.48987e-37	2.84696e-35	30	5.53354e-34	Yes	Yes
Artery-Tibial	564	TMEM9	ENSG00000116857.16	1	4.01078e-56	1.20323e-54	30	4.91068e-53	Yes	Yes
Artery-Tibial	564	IGFN1	ENSG00000163395.16	1	0.000248099	0.00744296	30	0.00992048	Yes	Yes
Artery-Tibial	564	PKP1	ENSG00000081277.12	1	3.48624e-05	0.00104587	30	0.00192689	Yes	Yes
Artery-Tibial	564	TNNT2	ENSG00000118194.18	1	0.000325612	0.00944274	29	0.0120653	Yes	No
Artery-Tibial	564	LAD1	ENSG00000159166.13	1	0.00112565	0.0326439	29	0.0348638	Yes	No
Artery-Tibial	564	TNNI1	ENSG00000159173.18	1	0.000126006	0.00365419	29	0.00555925	Yes	Yes
Artery-Tibial	564	PHLDA3	ENSG00000174307.6	1	0.00105898	0.0307104	29	0.0330246	Yes	No
Artery-Tibial	564	CSRP1	ENSG00000159176.13	1	7.47553e-05	0.0021679	29	0.00359268	Yes	Yes
Artery-Tibial	564	RP11-134G8.5	ENSG00000223396.2	1	2.66055e-13	7.44954e-12	28	3.98004e-11	Yes	Yes
Artery-Tibial	564	NAV1	ENSG00000134369.15	1	2.8101e-05	0.000843029	30	0.00159842	Yes	Yes
Artery-Tibial	564	IPO9	ENSG00000198700.9	1	0.000190864	0.00534419	28	0.00758449	Yes	Yes
Artery-Tibial	564	SHISA4	ENSG00000198892.6	1	0.000832792	0.0224854	27	0.0250944	Yes	No
Artery-Tibial	564	LMOD1	ENSG00000163431.12	1	3.67626e-05	0.00102935	28	0.0019021	Yes	Yes
Artery-Tibial	564	TIMM17A	ENSG00000134375.10	1	2.83157e-50	7.64523e-49	27	2.47383e-47	Yes	Yes
Artery-Tibial	564	RNPEP	ENSG00000176393.10	1	1.50596e-08	4.06609e-07	27	1.34612e-06	Yes	Yes
Artery-Tibial	564	ELF3	ENSG00000163435.15	1	0.00058596	0.0158209	27	0.0185071	Yes	No
Artery-Tibial	564	GPR37L1	ENSG00000170075.8	1	0.000740122	0.0192432	26	0.0218848	Yes	No
Artery-Tibial	564	ARL8A	ENSG00000143862.7	1	3.79681e-05	0.000987172	26	0.00183388	Yes	Yes
Artery-Tibial	564	PTPN7	ENSG00000143851.15	1	0.000206479	0.00536846	26	0.00760624	Yes	Yes
Artery-Tibial	564	LGR6	ENSG00000133067.17	1	4.18245e-10	1.17109e-08	28	4.58769e-08	Yes	Yes
Artery-Tibial	564	UBE2T	ENSG00000077152.9	1	1.85226e-06	4.63064e-05	25	0.000116628	Yes	Yes
Artery-Tibial	564	PPP1R12B	ENSG00000077157.21	1	3.22945e-05	0.000904247	28	0.00169838	Yes	Yes
Artery-Tibial	564	SYT2	ENSG00000143858.11	1	1.02916e-05	0.00025729	25	0.000558459	Yes	Yes
Artery-Tibial	564	KDM5B	ENSG00000117139.16	1	1.17576e-06	2.9394e-05	25	7.63374e-05	Yes	Yes
Artery-Tibial	564	RABIF	ENSG00000183155.4	1	0.000324249	0.00810623	25	0.0106435	Yes	No
Artery-Tibial	564	KLHL12	ENSG00000117153.15	1	8.66704e-08	2.16676e-06	25	6.55215e-06	Yes	Yes
Artery-Tibial	564	ADIPOR1	ENSG00000159346.12	1	0.000807819	0.0201955	25	0.0228049	Yes	No
Artery-Tibial	564	CYB5R1	ENSG00000159348.12	1	6.6621e-06	0.000166553	25	0.000377611	Yes	Yes
Artery-Tibial	564	TMEM183A	ENSG00000163444.11	1	4.08295e-11	1.02074e-09	25	4.48092e-09	Yes	Yes
Artery-Tibial	564	PPFIA4	ENSG00000143847.15	1	3.73506e-21	9.33765e-20	25	8.62578e-19	Yes	Yes
Artery-Tibial	564	ADORA1	ENSG00000163485.16	1	2.72879e-08	7.09484e-07	26	2.28284e-06	Yes	Yes
Artery-Tibial	564	MYBPH	ENSG00000133055.8	1	8.20961e-05	0.0020524	25	0.00343239	Yes	Yes
Artery-Tibial	564	CHI3L1	ENSG00000133048.12	1	3.70443e-28	9.26107e-27	25	1.25097e-25	Yes	Yes
Artery-Tibial	564	LINC01353	ENSG00000231507.1	1	0.00178548	0.0446369	25	0.046406	Yes	No
Artery-Tibial	564	BTG2	ENSG00000159388.5	1	0.000820801	0.02052	25	0.0231273	Yes	No
Artery-Tibial	564	FMOD	ENSG00000122176.10	1	1.04505e-10	2.61262e-09	25	1.09595e-08	Yes	Yes
Artery-Tibial	564	PRELP	ENSG00000188783.5	1	0.000124811	0.00324509	26	0.00503747	Yes	Yes
Artery-Tibial	564	OPTC	ENSG00000188770.9	1	3.27186e-05	0.000850683	26	0.00161116	Yes	Yes
Artery-Tibial	564	ATP2B4	ENSG00000058668.14	1	0.000319558	0.00894764	28	0.0115428	Yes	No
Artery-Tibial	564	LAX1	ENSG00000122188.12	1	0.000112268	0.00303125	27	0.00476295	Yes	Yes
Artery-Tibial	564	ZC3H11A	ENSG00000058673.16	1	0.00302807	0.081758	27	0.0825216	No	No
Artery-Tibial	564	ZBED6	ENSG00000257315.2	1	0.000109465	0.00295556	27	0.0046598	Yes	Yes
Artery-Tibial	564	SNRPE	ENSG00000182004.12	1	1.35295e-08	3.65298e-07	27	1.21497e-06	Yes	Yes
Artery-Tibial	564	SOX13	ENSG00000143842.14	1	0.000747589	0.0209325	28	0.0235474	Yes	No
Artery-Tibial	564	ETNK2	ENSG00000143845.14	1	0.000679196	0.0190175	28	0.0216698	Yes	No
Artery-Tibial	564	REN	ENSG00000143839.14	1	0.00074549	0.0208737	28	0.0234859	Yes	No
Artery-Tibial	564	PLEKHA6	ENSG00000143850.13	1	1.39762e-30	4.05311e-29	29	6.15743e-28	Yes	Yes
Artery-Tibial	564	PPP1R15B	ENSG00000158615.8	1	0.000141519	0.003821	27	0.00576557	Yes	Yes
Artery-Tibial	564	PIK3C2B	ENSG00000133056.13	1	2.32045e-05	0.000649726	28	0.00127133	Yes	Yes
Artery-Tibial	564	MDM4	ENSG00000198625.12	1	0.000114948	0.00321855	28	0.00500688	Yes	Yes
Artery-Tibial	564	LRRN2	ENSG00000170382.11	1	0.000271184	0.00786434	29	0.0103886	Yes	No
Artery-Tibial	564	RP11-430C7.5	ENSG00000240219.1	1	0.000151505	0.00424215	28	0.00628568	Yes	Yes
Artery-Tibial	564	NFASC	ENSG00000163531.15	1	2.09122e-27	6.27367e-26	30	8.19105e-25	Yes	Yes
Artery-Tibial	564	CNTN2	ENSG00000184144.11	1	7.78169e-15	2.17887e-13	28	1.30489e-12	Yes	Yes
Artery-Tibial	564	TMEM81	ENSG00000174529.7	1	5.19932e-06	0.000140382	27	0.000322638	Yes	Yes
Artery-Tibial	564	RBBP5	ENSG00000117222.13	1	5.43389e-05	0.00152149	28	0.00266404	Yes	Yes
Artery-Tibial	564	DSTYK	ENSG00000133059.16	1	8.0801e-21	2.26243e-19	28	2.0481e-18	Yes	Yes
Artery-Tibial	564	TMCC2	ENSG00000133069.15	1	1.71408e-52	4.62801e-51	27	1.67056e-49	Yes	Yes
Artery-Tibial	564	NUAK2	ENSG00000163545.8	1	6.8456e-06	0.000177986	26	0.000400596	Yes	Yes
Artery-Tibial	564	KLHDC8A	ENSG00000162873.14	1	0.0009974	0.024935	25	0.027483	Yes	No
Artery-Tibial	564	CDK18	ENSG00000117266.15	1	0.0013164	0.03291	25	0.0351152	Yes	No
Artery-Tibial	564	MFSD4A	ENSG00000174514.12	1	9.34104e-12	2.42867e-10	26	1.13272e-09	Yes	Yes
Artery-Tibial	564	ELK4	ENSG00000158711.13	1	0.000233977	0.0060834	26	0.00840836	Yes	Yes
Artery-Tibial	564	SLC45A3	ENSG00000158715.5	1	7.40586e-15	1.92552e-13	26	1.15801e-12	Yes	Yes
Artery-Tibial	564	NUCKS1	ENSG00000069275.12	1	7.50809e-05	0.0019521	26	0.00329286	Yes	Yes
Artery-Tibial	564	RAB29	ENSG00000117280.12	1	1.46491e-42	3.66228e-41	25	9.02801e-40	Yes	Yes
Artery-Tibial	564	SLC41A1	ENSG00000133065.10	1	4.74671e-06	0.000118668	25	0.00027658	Yes	Yes
Artery-Tibial	564	PM20D1	ENSG00000162877.12	1	1.31308e-50	3.2827e-49	25	1.08677e-47	Yes	Yes
Artery-Tibial	564	SLC26A9	ENSG00000174502.18	1	4.42266e-07	1.10566e-05	25	3.04497e-05	Yes	Yes
Artery-Tibial	564	RAB7B	ENSG00000276600.4	1	1.06477e-05	0.000266192	25	0.000575889	Yes	Yes
Artery-Tibial	564	C1orf186	ENSG00000263961.6	1	0.000993532	0.0248383	25	0.0273888	Yes	No
Artery-Tibial	564	FAM72A	ENSG00000196550.10	1	0.000380459	0.00913101	24	0.0117278	Yes	No
Artery-Tibial	564	SRGAP2	ENSG00000266028.7	1	0.000124843	0.00324592	26	0.00503807	Yes	Yes
Artery-Tibial	564	IKBKE	ENSG00000263528.7	1	2.77583e-10	6.3844e-09	23	2.57021e-08	Yes	Yes
Artery-Tibial	564	RASSF5	ENSG00000266094.7	1	9.27734e-24	2.13379e-22	23	2.31457e-21	Yes	Yes
Artery-Tibial	564	EIF2D	ENSG00000143486.15	1	1.68664e-15	3.71061e-14	22	2.37098e-13	Yes	Yes
Artery-Tibial	564	DYRK3	ENSG00000143479.15	1	2.32164e-05	0.000533976	23	0.00106833	Yes	Yes
Artery-Tibial	564	MAPKAPK2	ENSG00000162889.10	1	1.58294e-07	3.64077e-06	23	1.07079e-05	Yes	Yes
Artery-Tibial	564	IL10	ENSG00000136634.5	1	0.00110275	0.0242606	22	0.0268085	Yes	No
Artery-Tibial	564	IL24	ENSG00000162892.15	1	0.000733707	0.0168753	23	0.0195612	Yes	No
Artery-Tibial	564	FCMR	ENSG00000162894.11	1	0.000102796	0.0023643	23	0.00386191	Yes	Yes
Artery-Tibial	564	PIGR	ENSG00000162896.5	1	0.000125992	0.00289781	23	0.00458262	Yes	Yes
Artery-Tibial	564	C1orf116	ENSG00000182795.12	1	0.00368772	0.0848176	23	0.0855144	No	No
Artery-Tibial	564	PFKFB2	ENSG00000123836.14	1	1.17507e-33	2.70266e-32	23	4.69536e-31	Yes	Yes
Artery-Tibial	564	YOD1	ENSG00000180667.10	1	0.000409907	0.00942787	23	0.0120546	Yes	No
Artery-Tibial	564	C4BPB	ENSG00000123843.12	1	0.000239389	0.00550596	23	0.00775819	Yes	Yes
Artery-Tibial	564	C4BPA	ENSG00000123838.10	1	1.7142e-05	0.000394266	23	0.000817162	Yes	Yes
Artery-Tibial	564	CD55	ENSG00000196352.14	1	4.21196e-11	1.05299e-09	25	4.61661e-09	Yes	Yes
Artery-Tibial	564	RP11-357P18.2	ENSG00000274245.1	1	2.30456e-09	5.76139e-08	25	2.09774e-07	Yes	Yes
Artery-Tibial	564	CR1	ENSG00000203710.10	1	0.00125442	0.0351236	28	0.0372367	Yes	No
Artery-Tibial	564	CD46	ENSG00000117335.19	1	1.18472e-33	3.19873e-32	27	5.55158e-31	Yes	Yes
Artery-Tibial	564	C1orf132	ENSG00000203709.11	1	3.52857e-10	9.52714e-09	27	3.76918e-08	Yes	Yes
Artery-Tibial	564	CD34	ENSG00000174059.16	1	0.000252548	0.00681879	27	0.00923104	Yes	Yes
Artery-Tibial	564	RP11-328D5.4	ENSG00000284237.1	1	2.61524e-29	7.06115e-28	27	1.00852e-26	Yes	Yes
Artery-Tibial	564	PLXNA2	ENSG00000076356.6	1	9.09717e-05	0.00272915	30	0.00435599	Yes	Yes
Artery-Tibial	564	CAMK1G	ENSG00000008118.9	1	0.000142269	0.00412579	29	0.00614346	Yes	Yes
Artery-Tibial	564	LAMB3	ENSG00000196878.14	1	0.00115295	0.0334356	29	0.0356339	Yes	No
Artery-Tibial	564	G0S2	ENSG00000123689.5	1	0.00034326	0.00995453	29	0.0126109	Yes	No
Artery-Tibial	564	HSD11B1	ENSG00000117594.9	1	0.000459675	0.0137903	30	0.0165152	Yes	No
Artery-Tibial	564	TRAF3IP3	ENSG00000009790.14	1	2.52889e-05	0.000733378	29	0.0014144	Yes	Yes
Artery-Tibial	564	C1orf74	ENSG00000162757.4	1	0.000773115	0.0224203	29	0.0250284	Yes	No
Artery-Tibial	564	IRF6	ENSG00000117595.10	1	2.37336e-08	6.88274e-07	29	2.21708e-06	Yes	Yes
Artery-Tibial	564	DIEXF	ENSG00000117597.17	1	1.90037e-11	5.51107e-10	29	2.48143e-09	Yes	Yes
Artery-Tibial	564	SERTAD4	ENSG00000082497.11	1	0.000909311	0.02637	29	0.0288519	Yes	No
Artery-Tibial	564	HHAT	ENSG00000054392.12	1	3.51924e-05	0.00123173	35	0.00221888	Yes	Yes
Artery-Tibial	564	KCNH1	ENSG00000143473.12	1	0.000476006	0.0176122	37	0.0203001	Yes	No
Artery-Tibial	564	RCOR3	ENSG00000117625.13	1	0.000309033	0.0101981	33	0.0128595	Yes	No
Artery-Tibial	564	TRAF5	ENSG00000082512.14	1	0.000194107	0.00640552	33	0.00877178	Yes	Yes
Artery-Tibial	564	LINC00467	ENSG00000153363.12	1	4.83403e-11	1.54689e-09	32	6.66132e-09	Yes	Yes
Artery-Tibial	564	RD3	ENSG00000198570.5	1	0.000135065	0.00432208	32	0.00638538	Yes	Yes
Artery-Tibial	564	SLC30A1	ENSG00000170385.9	1	0.000145639	0.00451482	31	0.00661891	Yes	Yes
Artery-Tibial	564	NEK2	ENSG00000117650.12	1	0.00112276	0.0348055	31	0.036929	Yes	No
Artery-Tibial	564	LPGAT1	ENSG00000123684.12	1	5.87969e-05	0.0019403	33	0.0032768	Yes	Yes
Artery-Tibial	564	INTS7	ENSG00000143493.12	1	0.00417821	0.137881	33	0.138138	No	No
Artery-Tibial	564	DTL	ENSG00000143476.17	1	0.00019567	0.00626143	32	0.00861084	Yes	Yes
Artery-Tibial	564	PPP2R5A	ENSG00000066027.11	1	0.000284334	0.00881436	31	0.0113957	Yes	No
Artery-Tibial	564	TMEM206	ENSG00000065600.12	1	4.01885e-08	1.20566e-06	30	3.7809e-06	Yes	Yes
Artery-Tibial	564	NENF	ENSG00000117691.9	1	2.93621e-06	8.80864e-05	30	0.000210794	Yes	Yes
Artery-Tibial	564	LINC01740	ENSG00000228067.1	1	3.38463e-11	9.81542e-10	29	4.31547e-09	Yes	Yes
Artery-Tibial	564	RP11-61J19.5	ENSG00000260805.2	1	1.27466e-14	3.69652e-13	29	2.1796e-12	Yes	Yes
Artery-Tibial	564	ATF3	ENSG00000162772.16	1	0.000432075	0.0129622	30	0.0156854	Yes	No
Artery-Tibial	564	RP11-338C15.3	ENSG00000237980.1	1	4.19374e-05	0.00121619	29	0.0021957	Yes	Yes
Artery-Tibial	564	BATF3	ENSG00000123685.8	1	1.09352e-06	3.1712e-05	29	8.19856e-05	Yes	Yes
Artery-Tibial	564	NSL1	ENSG00000117697.14	1	0.00184799	0.0554397	30	0.0568085	No	No
Artery-Tibial	564	TATDN3	ENSG00000203705.10	1	5.83983e-20	1.69355e-18	29	1.44482e-17	Yes	Yes
Artery-Tibial	564	FLVCR1-AS1	ENSG00000198468.7	1	5.52178e-107	1.60132e-105	29	4.16876e-103	Yes	Yes
Artery-Tibial	564	FLVCR1	ENSG00000162769.12	1	7.3611e-22	2.13472e-20	29	2.05138e-19	Yes	Yes
Artery-Tibial	564	VASH2	ENSG00000143494.15	1	0.000603468	0.0168971	28	0.0195809	Yes	No
Artery-Tibial	564	ANGEL2	ENSG00000174606.13	1	5.00068e-21	1.40019e-19	28	1.27833e-18	Yes	Yes
Artery-Tibial	564	RPS6KC1	ENSG00000136643.11	1	2.21701e-59	6.65103e-58	30	3.08859e-56	Yes	Yes
Artery-Tibial	564	PROX1	ENSG00000117707.15	1	0.000828882	0.0232087	28	0.0258038	Yes	No
Artery-Tibial	564	SMYD2	ENSG00000143499.13	1	2.14248e-05	0.00062132	29	0.00122118	Yes	Yes
Artery-Tibial	564	PTPN14	ENSG00000152104.11	1	2.76532e-10	8.29595e-09	30	3.30491e-08	Yes	Yes
Artery-Tibial	564	CENPF	ENSG00000117724.12	1	0.00129464	0.0349552	27	0.0370741	Yes	No
Artery-Tibial	564	KCNK2	ENSG00000082482.13	1	0.00123756	0.0371267	30	0.0391934	Yes	No
Artery-Tibial	564	KCTD3	ENSG00000136636.12	1	0.000152971	0.00413021	27	0.00614826	Yes	Yes
Artery-Tibial	564	GPATCH2	ENSG00000092978.10	1	0.000178643	0.00625252	35	0.00860203	Yes	Yes
Artery-Tibial	564	RRP15	ENSG00000067533.5	1	1.23967e-20	3.84297e-19	31	3.42124e-18	Yes	Yes
Artery-Tibial	564	TGFB2	ENSG00000092969.11	1	0.000420156	0.013445	32	0.016166	Yes	No
Artery-Tibial	564	LYPLAL1	ENSG00000143353.11	1	3.74377e-07	1.08569e-05	29	2.99428e-05	Yes	Yes
Artery-Tibial	564	RP11-135J2.3	ENSG00000223842.1	1	0.0004111	0.0119219	29	0.0146274	Yes	No
Artery-Tibial	564	RP11-392O17.2	ENSG00000277007.1	1	8.14689e-05	0.0023626	29	0.00385949	Yes	Yes
Artery-Tibial	564	RP11-392O17.1	ENSG00000228536.2	1	0.000175606	0.00526818	30	0.00749568	Yes	Yes
Artery-Tibial	564	ZC3H11B	ENSG00000215817.5	1	0.00205928	0.0597191	29	0.0610298	No	No
Artery-Tibial	564	EPRS	ENSG00000136628.17	1	4.08231e-08	1.18387e-06	29	3.71597e-06	Yes	Yes
Artery-Tibial	564	BPNT1	ENSG00000162813.17	1	8.04115e-06	0.000225152	28	0.000495081	Yes	Yes
Artery-Tibial	564	IARS2	ENSG00000067704.9	1	3.51386e-05	0.000983882	28	0.00182876	Yes	Yes
Artery-Tibial	564	RAB3GAP2	ENSG00000118873.15	1	1.09436e-05	0.000317365	29	0.000674621	Yes	Yes
Artery-Tibial	564	MARK1	ENSG00000116141.15	1	3.2144e-05	0.000996465	31	0.00184955	Yes	Yes
Artery-Tibial	564	C1orf115	ENSG00000162817.6	1	1.03178e-06	2.99215e-05	29	7.76602e-05	Yes	Yes
Artery-Tibial	564	MARC2	ENSG00000117791.15	1	2.96942e-22	8.61131e-21	29	8.46935e-20	Yes	Yes
Artery-Tibial	564	MARC1	ENSG00000186205.12	1	1.22758e-07	3.55999e-06	29	1.04847e-05	Yes	Yes
Artery-Tibial	564	RP11-295M18.6	ENSG00000272823.1	1	1.19666e-69	3.35064e-68	28	2.31208e-66	Yes	Yes
Artery-Tibial	564	LINC01352	ENSG00000238078.1	1	6.2999e-80	1.76397e-78	28	1.78286e-76	Yes	Yes
Artery-Tibial	564	HLX	ENSG00000136630.12	1	0.00310152	0.0868426	28	0.0875149	No	No
Artery-Tibial	564	C1orf140	ENSG00000234754.1	1	8.99736e-10	2.42929e-08	27	9.18372e-08	Yes	Yes
Artery-Tibial	564	DUSP10	ENSG00000143507.17	1	2.11663e-07	5.7149e-06	27	1.64102e-05	Yes	Yes
Artery-Tibial	564	RP11-378J18.9	ENSG00000276997.4	1	0.000207339	0.00601284	29	0.00832825	Yes	Yes
Artery-Tibial	564	HHIPL2	ENSG00000143512.12	1	8.12381e-07	2.35591e-05	29	6.20846e-05	Yes	Yes
Artery-Tibial	564	TAF1A	ENSG00000143498.17	1	2.53452e-07	7.09667e-06	28	2.00054e-05	Yes	Yes
Artery-Tibial	564	MIA3	ENSG00000154305.16	1	1.76295e-05	0.000493625	28	0.000998643	Yes	Yes
Artery-Tibial	564	AIDA	ENSG00000186063.12	1	6.68184e-08	1.8041e-06	27	5.51762e-06	Yes	Yes
Artery-Tibial	564	BROX	ENSG00000162819.11	1	6.77479e-25	1.82919e-23	27	2.09249e-22	Yes	Yes
Artery-Tibial	564	FAM177B	ENSG00000197520.10	1	0.0014953	0.0403732	27	0.0423242	Yes	No
Artery-Tibial	564	RP11-452F19.3	ENSG00000228106.5	1	1.69093e-21	4.56552e-20	27	4.29129e-19	Yes	Yes
Artery-Tibial	564	DISP1	ENSG00000154309.8	1	5.55552e-08	1.55554e-06	28	4.80017e-06	Yes	Yes
Artery-Tibial	564	TLR5	ENSG00000187554.11	1	3.48507e-05	0.000940968	27	0.00176023	Yes	Yes
Artery-Tibial	564	SUSD4	ENSG00000143502.14	1	0.00326211	0.0946011	29	0.0951939	No	No
Artery-Tibial	564	CAPN8	ENSG00000203697.11	1	2.99662e-29	8.39054e-28	28	1.19244e-26	Yes	Yes
Artery-Tibial	564	CAPN2	ENSG00000162909.17	1	2.35824e-10	6.60307e-09	28	2.65576e-08	Yes	Yes
Artery-Tibial	564	TP53BP2	ENSG00000143514.16	1	0.00163492	0.0457777	28	0.0475115	Yes	No
Artery-Tibial	564	RP11-504P24.9	ENSG00000278467.1	1	0.000482058	0.0130156	27	0.0157388	Yes	No
Artery-Tibial	564	FBXO28	ENSG00000143756.11	1	4.9388e-07	1.33348e-05	27	3.63276e-05	Yes	Yes
Artery-Tibial	564	DEGS1	ENSG00000143753.12	1	4.19988e-08	1.09197e-06	26	3.43945e-06	Yes	Yes
Artery-Tibial	564	NVL	ENSG00000143748.17	1	7.53153e-07	2.10883e-05	28	5.59597e-05	Yes	Yes
Artery-Tibial	564	CNIH4	ENSG00000143771.11	1	1.16781e-29	3.1531e-28	27	4.59902e-27	Yes	Yes
Artery-Tibial	564	WDR26	ENSG00000162923.14	1	0.000337918	0.00946172	28	0.0120817	Yes	No
Artery-Tibial	564	CNIH3	ENSG00000143786.7	1	2.30896e-07	7.15778e-06	31	2.01615e-05	Yes	Yes
Artery-Tibial	564	LBR	ENSG00000143815.14	1	6.24974e-50	1.62493e-48	26	5.19918e-47	Yes	Yes
Artery-Tibial	564	RP11-496N12.9	ENSG00000282418.1	1	2.18231e-39	5.89224e-38	27	1.3114e-36	Yes	Yes
Artery-Tibial	564	ENAH	ENSG00000154380.17	1	1.42744e-07	4.13959e-06	29	1.21025e-05	Yes	Yes
Artery-Tibial	564	SRP9	ENSG00000143742.12	1	9.46828e-08	2.46175e-06	26	7.39473e-06	Yes	Yes
Artery-Tibial	564	EPHX1	ENSG00000143819.12	1	6.74312e-05	0.00175321	26	0.00300518	Yes	Yes
Artery-Tibial	564	TMEM63A	ENSG00000196187.11	1	6.24338e-05	0.00162328	26	0.00281274	Yes	Yes
Artery-Tibial	564	LEFTY1	ENSG00000243709.1	1	5.15498e-11	1.34029e-09	26	5.81392e-09	Yes	Yes
Artery-Tibial	564	PYCR2	ENSG00000143811.18	1	0.000382873	0.0099547	26	0.0126109	Yes	No
Artery-Tibial	564	LEFTY2	ENSG00000143768.12	1	0.000323035	0.00807588	25	0.0106137	Yes	No
Artery-Tibial	564	SDE2	ENSG00000143751.9	1	0.00105731	0.0274899	26	0.0299323	Yes	No
Artery-Tibial	564	H3F3A	ENSG00000163041.9	1	5.44099e-56	1.41466e-54	26	5.71921e-53	Yes	Yes
Artery-Tibial	564	LINC01703	ENSG00000225518.2	1	2.08218e-07	5.41366e-06	26	1.56148e-05	Yes	Yes
Artery-Tibial	564	ACBD3	ENSG00000182827.8	1	8.33403e-06	0.000225019	27	0.000494851	Yes	Yes
Artery-Tibial	564	LIN9	ENSG00000183814.15	1	0.000425322	0.0123343	29	0.0150423	Yes	No
Artery-Tibial	564	PARP1	ENSG00000143799.12	1	3.18389e-05	0.000923329	29	0.00172996	Yes	Yes
Artery-Tibial	564	STUM	ENSG00000203685.9	1	1.22045e-15	3.5393e-14	29	2.26658e-13	Yes	Yes
Artery-Tibial	564	ITPKB	ENSG00000143772.9	1	0.000236888	0.00686976	29	0.00928468	Yes	Yes
Artery-Tibial	564	PSEN2	ENSG00000143801.16	1	1.99704e-05	0.000559171	28	0.00111355	Yes	Yes
Artery-Tibial	564	COQ8A	ENSG00000163050.16	1	2.30423e-13	6.68226e-12	29	3.57903e-11	Yes	Yes
Artery-Tibial	564	CDC42BPA	ENSG00000143776.18	1	1.40615e-11	4.35907e-10	31	1.97723e-09	Yes	Yes
Artery-Tibial	564	ZNF678	ENSG00000181450.17	1	0.00133944	0.0375043	28	0.0395579	Yes	No
Artery-Tibial	564	SNAP47	ENSG00000143740.14	1	2.53686e-09	6.84952e-08	27	2.47193e-07	Yes	Yes
Artery-Tibial	564	JMJD4	ENSG00000081692.12	1	0.000251373	0.00653569	26	0.00890957	Yes	Yes
Artery-Tibial	564	WNT9A	ENSG00000143816.7	1	0.000102692	0.00287537	28	0.00455342	Yes	Yes
Artery-Tibial	564	ARF1	ENSG00000143761.15	1	0.000131702	0.00368767	28	0.00559879	Yes	Yes
Artery-Tibial	564	C1orf35	ENSG00000143793.12	1	0.00145432	0.0392668	27	0.0412599	Yes	No
Artery-Tibial	564	MRPL55	ENSG00000162910.18	1	7.44894e-10	2.01121e-08	27	7.65036e-08	Yes	Yes
Artery-Tibial	564	GUK1	ENSG00000143774.16	1	0.000150744	0.00407009	27	0.00607474	Yes	Yes
Artery-Tibial	564	GJC2	ENSG00000198835.3	1	0.000307174	0.0082937	27	0.0108491	Yes	No
Artery-Tibial	564	IBA57-AS1	ENSG00000203684.5	1	0.0012244	0.0330587	27	0.0352563	Yes	No
Artery-Tibial	564	IBA57	ENSG00000181873.12	1	0.0003241	0.0087507	27	0.0113364	Yes	No
Artery-Tibial	564	C1orf145	ENSG00000162913.9	1	5.10354e-05	0.00137796	27	0.00244638	Yes	Yes
Artery-Tibial	564	OBSCN	ENSG00000154358.20	1	0.00236561	0.0686027	29	0.0697062	No	No
Artery-Tibial	564	TRIM11	ENSG00000154370.15	1	0.000860612	0.0215153	25	0.0241319	Yes	No
Artery-Tibial	564	TRIM17	ENSG00000162931.11	1	0.00099496	0.024874	25	0.0274246	Yes	No
Artery-Tibial	564	HIST3H2A	ENSG00000181218.5	1	0.000248799	0.00621996	25	0.00856548	Yes	Yes
Artery-Tibial	564	HIST3H2BB	ENSG00000196890.4	1	0.000673378	0.0168344	25	0.0195188	Yes	No
Artery-Tibial	564	RNF187	ENSG00000168159.11	1	2.62682e-06	6.56705e-05	25	0.000160963	Yes	Yes
Artery-Tibial	564	RHOU	ENSG00000116574.5	1	1.98743e-12	4.96858e-11	25	2.47235e-10	Yes	Yes
Artery-Tibial	564	RP5-1061H20.4	ENSG00000177788.5	1	0.00194932	0.0506824	26	0.052214	No	No
Artery-Tibial	564	RAB4A	ENSG00000168118.11	1	4.05754e-06	0.000105496	26	0.000248256	Yes	Yes
Artery-Tibial	564	CCSAP	ENSG00000154429.10	1	3.92009e-06	0.000101922	26	0.000240785	Yes	Yes
Artery-Tibial	564	ACTA1	ENSG00000143632.14	1	8.04041e-05	0.00217091	27	0.00359697	Yes	Yes
Artery-Tibial	564	NUP133	ENSG00000069248.11	1	0.00121752	0.0340907	28	0.0362684	Yes	No
Artery-Tibial	564	ABCB10	ENSG00000135776.4	1	0.00229003	0.0641208	28	0.0653377	No	No
Artery-Tibial	564	TAF5L	ENSG00000135801.9	1	0.00100221	0.0290641	29	0.031449	Yes	No
Artery-Tibial	564	URB2	ENSG00000135763.9	1	0.000815817	0.0236587	29	0.0262277	Yes	No
Artery-Tibial	564	LINC01736	ENSG00000228058.1	1	0.000292826	0.00878479	30	0.0113677	Yes	No
Artery-Tibial	564	GALNT2	ENSG00000143641.9	1	2.47632e-05	0.00084195	34	0.00159673	Yes	Yes
Artery-Tibial	564	PGBD5	ENSG00000177614.10	1	1.60044e-05	0.00051214	32	0.00103088	Yes	Yes
Artery-Tibial	564	COG2	ENSG00000135775.13	1	1.68709e-06	5.22998e-05	31	0.000130347	Yes	Yes
Artery-Tibial	564	AGT	ENSG00000135744.7	1	7.591e-20	2.2773e-18	30	1.92942e-17	Yes	Yes
Artery-Tibial	564	CAPN9	ENSG00000135773.12	1	4.2018e-25	1.30256e-23	31	1.50104e-22	Yes	Yes
Artery-Tibial	564	C1orf198	ENSG00000119280.16	1	0.000323381	0.0100248	31	0.0126866	Yes	No
Artery-Tibial	564	TTC13	ENSG00000143643.12	1	8.15222e-06	0.000260871	32	0.000565517	Yes	Yes
Artery-Tibial	564	ARV1	ENSG00000173409.13	1	2.31904e-06	7.18903e-05	31	0.000174886	Yes	Yes
Artery-Tibial	564	FAM89A	ENSG00000182118.7	1	0.000281994	0.00874181	31	0.0113257	Yes	No
Artery-Tibial	564	C1orf131	ENSG00000143633.12	1	0.000535178	0.0171257	32	0.019811	Yes	No
Artery-Tibial	564	GNPAT	ENSG00000116906.11	1	8.83198e-21	2.82623e-19	32	2.53711e-18	Yes	Yes
Artery-Tibial	564	EXOC8	ENSG00000116903.7	1	0.000109891	0.00340661	31	0.00524484	Yes	Yes
Artery-Tibial	564	SPRTN	ENSG00000010072.15	1	1.12111e-06	3.47545e-05	31	8.92575e-05	Yes	Yes
Artery-Tibial	564	EGLN1	ENSG00000135766.8	1	0.000335579	0.0107385	32	0.013415	Yes	No
Artery-Tibial	564	TSNAX	ENSG00000116918.13	1	0.000209078	0.00648142	31	0.00885034	Yes	Yes
Artery-Tibial	564	DISC1	ENSG00000162946.21	1	5.01769e-15	1.85655e-13	37	1.11731e-12	Yes	Yes
Artery-Tibial	564	SIPA1L2	ENSG00000116991.10	1	2.08756e-07	7.09771e-06	34	2.00054e-05	Yes	Yes
Artery-Tibial	564	MAP10	ENSG00000212916.4	1	7.8162e-08	2.65751e-06	34	7.94939e-06	Yes	Yes
Artery-Tibial	564	NTPCR	ENSG00000135778.11	1	1.18163e-33	4.13572e-32	35	7.11311e-31	Yes	Yes
Artery-Tibial	564	PCNX2	ENSG00000135749.18	1	2.48505e-17	9.9402e-16	40	7.16712e-15	Yes	Yes
Artery-Tibial	564	MAP3K21	ENSG00000143674.10	1	0.00204854	0.0716991	35	0.0727491	No	No
Artery-Tibial	564	KCNK1	ENSG00000135750.14	1	2.36706e-12	8.2847e-11	35	4.03823e-10	Yes	Yes
Artery-Tibial	564	COA6	ENSG00000168275.14	1	4.92203e-26	1.57505e-24	32	1.89116e-23	Yes	Yes
Artery-Tibial	564	TARBP1	ENSG00000059588.9	1	3.13151e-06	0.00010334	33	0.000243632	Yes	Yes
Artery-Tibial	564	LINC01354	ENSG00000231768.1	1	5.44667e-16	1.68847e-14	31	1.10984e-13	Yes	Yes
Artery-Tibial	564	IRF2BP2	ENSG00000168264.10	1	9.02754e-05	0.00279854	31	0.00444938	Yes	Yes
Artery-Tibial	564	LINC00184	ENSG00000224939.1	1	7.97605e-07	2.47257e-05	31	6.49698e-05	Yes	Yes
Artery-Tibial	564	RP11-443B7.1	ENSG00000238005.2	1	9.77721e-05	0.00283539	29	0.00450048	Yes	Yes
Artery-Tibial	564	LINC01348	ENSG00000280587.1	1	8.85107e-13	2.56681e-11	29	1.30947e-10	Yes	Yes
Artery-Tibial	564	RP4-597N16.4	ENSG00000273416.1	1	9.4062e-05	0.0027278	29	0.00435505	Yes	Yes
Artery-Tibial	564	TOMM20	ENSG00000173726.10	1	0.000255231	0.0074017	29	0.00987314	Yes	Yes
Artery-Tibial	564	RBM34	ENSG00000188739.14	1	0.00230736	0.0669135	29	0.0680784	No	No
Artery-Tibial	564	ARID4B	ENSG00000054267.21	1	0.000192981	0.00617538	32	0.00851363	Yes	Yes
Artery-Tibial	564	GGPS1	ENSG00000152904.11	1	4.81637e-05	0.00144491	30	0.00254604	Yes	Yes
Artery-Tibial	564	TBCE	ENSG00000116957.12	1	3.67951e-08	1.14065e-06	31	3.58424e-06	Yes	Yes
Artery-Tibial	564	B3GALNT2	ENSG00000162885.12	1	1.96552e-34	6.0931e-33	31	1.07818e-31	Yes	Yes
Artery-Tibial	564	GNG4	ENSG00000168243.10	1	6.10662e-05	0.00207625	34	0.0034662	Yes	Yes
Artery-Tibial	564	LYST	ENSG00000143669.13	1	1.62611e-07	5.85401e-06	36	1.67695e-05	Yes	Yes
Artery-Tibial	564	RP4-580N22.2	ENSG00000229291.1	1	5.58021e-09	1.84147e-07	33	6.32675e-07	Yes	Yes
Artery-Tibial	564	NID1	ENSG00000116962.14	1	9.51202e-05	0.00323409	34	0.00502469	Yes	Yes
Artery-Tibial	564	GPR137B	ENSG00000077585.13	1	2.45831e-05	0.000835825	34	0.00158582	Yes	Yes
Artery-Tibial	564	ERO1B	ENSG00000086619.13	1	2.99301e-20	1.04755e-18	35	9.07668e-18	Yes	Yes
Artery-Tibial	564	EDARADD	ENSG00000186197.13	1	7.04988e-05	0.00253796	36	0.00410227	Yes	Yes
Artery-Tibial	564	LGALS8	ENSG00000116977.18	1	5.49601e-12	1.9236e-10	35	9.0403e-10	Yes	Yes
Artery-Tibial	564	HEATR1	ENSG00000119285.10	1	3.83109e-06	0.000137919	36	0.000317622	Yes	Yes
Artery-Tibial	564	ACTN2	ENSG00000077522.12	1	1.42109e-12	5.11594e-11	36	2.53979e-10	Yes	Yes
Artery-Tibial	564	MTR	ENSG00000116984.12	1	4.24476e-12	1.61301e-10	38	7.65177e-10	Yes	Yes
Artery-Tibial	564	RYR2	ENSG00000198626.15	1	8.96411e-15	4.66134e-13	52	2.73442e-12	Yes	Yes
Artery-Tibial	564	LINC01139	ENSG00000215808.2	1	6.74602e-19	2.42857e-17	36	1.93273e-16	Yes	Yes
Artery-Tibial	564	CHRM3	ENSG00000133019.11	1	0.000637747	0.0274231	43	0.029869	Yes	No
Artery-Tibial	564	FMN2	ENSG00000155816.19	1	1.81074e-07	7.24295e-06	40	2.03847e-05	Yes	Yes
Artery-Tibial	564	GREM2	ENSG00000180875.4	1	3.67846e-13	1.28746e-11	35	6.74837e-11	Yes	Yes
Artery-Tibial	564	FH	ENSG00000091483.6	1	8.89341e-05	0.00311269	35	0.00487222	Yes	Yes
Artery-Tibial	564	KMO	ENSG00000117009.11	1	0.000332675	0.0119763	36	0.0146826	Yes	No
Artery-Tibial	564	OPN3	ENSG00000054277.13	1	5.04787e-06	0.000181723	36	0.000408474	Yes	Yes
Artery-Tibial	564	CHML	ENSG00000203668.2	1	3.08458e-12	1.0796e-10	35	5.19892e-10	Yes	Yes
Artery-Tibial	564	EXO1	ENSG00000174371.16	1	2.63191e-06	9.73806e-05	37	0.000230889	Yes	Yes
Artery-Tibial	564	MAP1LC3C	ENSG00000197769.5	1	1.51406e-05	0.000545061	36	0.00108823	Yes	Yes
Artery-Tibial	564	PLD5	ENSG00000180287.16	1	6.42734e-12	2.57093e-10	40	1.19453e-09	Yes	Yes
Artery-Tibial	564	LINC01347	ENSG00000214837.8	1	1.40394e-05	0.000393103	28	0.00081485	Yes	Yes
Artery-Tibial	564	CEP170	ENSG00000143702.15	1	0.000234749	0.00704248	30	0.00947712	Yes	Yes
Artery-Tibial	564	SDCCAG8	ENSG00000054282.15	1	4.73271e-13	1.46714e-11	31	7.64585e-11	Yes	Yes
Artery-Tibial	564	AKT3	ENSG00000117020.16	1	0.000205223	0.00656712	32	0.0089432	Yes	Yes
Artery-Tibial	564	ZBTB18	ENSG00000179456.10	1	0.0020798	0.0519949	25	0.0534988	No	No
Artery-Tibial	564	C1orf100	ENSG00000173728.10	1	0.000547493	0.0147823	27	0.0174755	Yes	No
Artery-Tibial	564	ADSS	ENSG00000035687.9	1	4.73182e-06	0.000132491	28	0.000306317	Yes	Yes
Artery-Tibial	564	C1orf101	ENSG00000179397.17	1	0.000165213	0.0051216	31	0.00732169	Yes	Yes
Artery-Tibial	564	DESI2	ENSG00000121644.18	1	0.000863363	0.0267642	31	0.0292329	Yes	No
Artery-Tibial	564	COX20	ENSG00000203667.9	1	0.000649976	0.0207992	32	0.0234143	Yes	No
Artery-Tibial	564	HNRNPU	ENSG00000153187.18	1	4.81139e-05	0.00158776	33	0.00276318	Yes	Yes
Artery-Tibial	564	RP11-11N7.4	ENSG00000273175.1	1	0.000248669	0.00820608	33	0.0107475	Yes	No
Artery-Tibial	564	EFCAB2	ENSG00000203666.12	1	7.42381e-32	2.74681e-30	37	4.33385e-29	Yes	Yes
Artery-Tibial	564	KIF26B	ENSG00000162849.15	1	0.000260872	0.0120001	46	0.0147055	Yes	No
Artery-Tibial	564	SMYD3	ENSG00000185420.18	1	6.30761e-05	0.00327996	52	0.00508126	Yes	Yes
Artery-Tibial	564	TFB2M	ENSG00000162851.7	1	0.000214193	0.00856771	40	0.0111444	Yes	No
Artery-Tibial	564	CNST	ENSG00000162852.13	1	1.58713e-05	0.000666595	42	0.00130138	Yes	Yes
Artery-Tibial	564	RP11-439E19.9	ENSG00000260698.1	1	4.12789e-06	0.000165116	40	0.000374623	Yes	Yes
Artery-Tibial	564	SCCPDH	ENSG00000143653.9	1	6.55484e-07	2.68748e-05	41	7.02836e-05	Yes	Yes
Artery-Tibial	564	AHCTF1	ENSG00000153207.14	1	0.000429636	0.0184744	43	0.0211406	Yes	No
Artery-Tibial	564	ZNF670	ENSG00000277462.1	1	2.61241e-15	1.09721e-13	42	6.73057e-13	Yes	Yes
Artery-Tibial	564	ZNF669	ENSG00000188295.14	1	1.73151e-25	6.92604e-24	40	8.07897e-23	Yes	Yes
Artery-Tibial	564	C1orf229	ENSG00000221953.5	1	1.49306e-15	5.97224e-14	40	3.75192e-13	Yes	Yes
Artery-Tibial	564	ZNF124	ENSG00000196418.12	1	4.89741e-45	2.00794e-43	41	5.4417e-42	Yes	Yes
Artery-Tibial	564	RP11-488L18.10	ENSG00000259865.1	1	7.93273e-19	3.17309e-17	40	2.50898e-16	Yes	Yes
Artery-Tibial	564	ZNF496	ENSG00000162714.12	1	9.93518e-11	3.87472e-09	39	1.59205e-08	Yes	Yes
Artery-Tibial	564	NLRP3	ENSG00000162711.16	1	6.08517e-05	0.00249492	41	0.0040426	Yes	Yes
Artery-Tibial	564	GCSAML	ENSG00000169224.12	1	5.45404e-07	2.23616e-05	41	5.91375e-05	Yes	Yes
Artery-Tibial	564	TRIM58	ENSG00000162722.8	1	4.53137e-06	0.000172192	38	0.000389137	Yes	Yes
Artery-Tibial	564	SH3BP5L	ENSG00000175137.10	1	2.93895e-09	5.8779e-08	20	2.13744e-07	Yes	Yes
Artery-Tibial	564	ZNF672	ENSG00000171161.12	1	0.000797741	0.0151571	19	0.0178315	Yes	No
Artery-Tibial	564	ZNF692	ENSG00000171163.15	1	0.000438474	0.008331	19	0.0108896	Yes	No
Artery-Tibial	564	PGBD2	ENSG00000185220.11	1	0.000255087	0.00459156	18	0.00671252	Yes	Yes
Artery-Tibial	564	FAM110C	ENSG00000184731.5	2	2.78857e-06	4.74056e-05	17	0.000119101	Yes	Yes
Artery-Tibial	564	SH3YL1	ENSG00000035115.21	2	1.99322e-11	4.58441e-10	23	2.07397e-09	Yes	Yes
Artery-Tibial	564	ACP1	ENSG00000143727.15	2	1.99721e-07	4.59359e-06	23	1.33481e-05	Yes	Yes
Artery-Tibial	564	ALKAL2	ENSG00000189292.15	2	1.37077e-05	0.000315278	23	0.000670935	Yes	Yes
Artery-Tibial	564	TMEM18	ENSG00000151353.14	2	2.31893e-22	7.18868e-21	31	7.09862e-20	Yes	Yes
Artery-Tibial	564	SNTG2	ENSG00000172554.11	2	9.79013e-22	4.01395e-20	41	3.7936e-19	Yes	Yes
Artery-Tibial	564	TPO	ENSG00000115705.20	2	1.7334e-07	6.93362e-06	40	1.95911e-05	Yes	Yes
Artery-Tibial	564	AC141930.3	ENSG00000283766.1	2	0.000209438	0.00795863	38	0.0104898	Yes	No
Artery-Tibial	564	PXDN	ENSG00000130508.10	2	2.67233e-05	0.00106893	40	0.0019639	Yes	Yes
Artery-Tibial	564	MYT1L	ENSG00000186487.17	2	2.37286e-12	1.11524e-10	47	5.36454e-10	Yes	Yes
Artery-Tibial	564	TSSC1	ENSG00000032389.12	2	0.000228178	0.00912711	40	0.011725	Yes	No
Artery-Tibial	564	TRAPPC12	ENSG00000171853.15	2	1.35796e-18	5.29605e-17	39	4.13998e-16	Yes	Yes
Artery-Tibial	564	RP11-1293J14.1	ENSG00000271868.1	2	1.08251e-07	4.0053e-06	37	1.17239e-05	Yes	Yes
Artery-Tibial	564	ADI1	ENSG00000182551.13	2	4.91443e-24	1.81834e-22	37	1.97864e-21	Yes	Yes
Artery-Tibial	564	AC108488.4	ENSG00000242282.6	2	7.91448e-07	2.92836e-05	37	7.60896e-05	Yes	Yes
Artery-Tibial	564	RNASEH1	ENSG00000171865.9	2	0.000173676	0.006426	37	0.00879563	Yes	Yes
Artery-Tibial	564	RPS7	ENSG00000171863.12	2	3.53046e-05	0.00130627	37	0.00233285	Yes	Yes
Artery-Tibial	564	COLEC11	ENSG00000118004.17	2	3.47212e-56	1.31941e-54	38	5.3467e-53	Yes	Yes
Artery-Tibial	564	ALLC	ENSG00000151360.9	2	4.53203e-06	0.000172217	38	0.000389142	Yes	Yes
Artery-Tibial	564	DCDC2C	ENSG00000214866.8	2	4.40166e-08	1.76067e-06	40	5.38863e-06	Yes	Yes
Artery-Tibial	564	LINC00487	ENSG00000205837.7	2	1.0704e-13	3.5323e-12	33	1.93657e-11	Yes	Yes
Artery-Tibial	564	CMPK2	ENSG00000134326.11	2	4.56117e-06	0.000145957	32	0.000334601	Yes	Yes
Artery-Tibial	564	RSAD2	ENSG00000134321.11	2	1.50248e-06	4.80792e-05	32	0.000120616	Yes	Yes
Artery-Tibial	564	RNF144A	ENSG00000151692.14	2	4.07081e-05	0.00134337	33	0.00239213	Yes	Yes
Artery-Tibial	564	LINC00298	ENSG00000235665.5	2	0.000453758	0.0145203	32	0.0172167	Yes	No
Artery-Tibial	564	ID2	ENSG00000115738.9	2	7.82026e-05	0.00203327	26	0.00340536	Yes	Yes
Artery-Tibial	564	KIDINS220	ENSG00000134313.15	2	0.000212695	0.00595546	28	0.00826474	Yes	Yes
Artery-Tibial	564	MBOAT2	ENSG00000143797.11	2	6.95016e-07	2.15455e-05	31	5.70971e-05	Yes	Yes
Artery-Tibial	564	ASAP2	ENSG00000151693.9	2	4.05525e-17	1.33823e-15	33	9.58064e-15	Yes	Yes
Artery-Tibial	564	ITGB1BP1	ENSG00000119185.12	2	6.14261e-08	1.90421e-06	31	5.80211e-06	Yes	Yes
Artery-Tibial	564	CPSF3	ENSG00000119203.13	2	5.79898e-06	0.000179768	31	0.000404238	Yes	Yes
Artery-Tibial	564	IAH1	ENSG00000134330.18	2	6.03435e-06	0.000187065	31	0.000419492	Yes	Yes
Artery-Tibial	564	ADAM17	ENSG00000151694.12	2	8.83954e-10	2.82865e-08	32	1.06141e-07	Yes	Yes
Artery-Tibial	564	RP11-214N9.1	ENSG00000271855.1	2	4.43422e-09	1.37461e-07	31	4.78592e-07	Yes	Yes
Artery-Tibial	564	YWHAQ	ENSG00000134308.13	2	0.000435814	0.0139461	32	0.016667	Yes	No
Artery-Tibial	564	TAF1B	ENSG00000115750.16	2	2.28813e-29	8.00846e-28	35	1.14003e-26	Yes	Yes
Artery-Tibial	564	RP11-95D17.1	ENSG00000269973.1	2	9.83028e-16	3.4406e-14	35	2.20886e-13	Yes	Yes
Artery-Tibial	564	GRHL1	ENSG00000134317.17	2	1.0927e-13	3.93372e-12	36	2.14433e-11	Yes	Yes
Artery-Tibial	564	RP11-254F7.2	ENSG00000260077.1	2	4.83059e-12	1.73901e-10	36	8.2268e-10	Yes	Yes
Artery-Tibial	564	KLF11	ENSG00000172059.10	2	0.00258771	0.0931576	36	0.0937689	No	No
Artery-Tibial	564	CYS1	ENSG00000205795.4	2	0.000292592	0.0105333	36	0.0132066	Yes	No
Artery-Tibial	564	RRM2	ENSG00000171848.13	2	0.00116827	0.0420578	36	0.0439293	Yes	No
Artery-Tibial	564	HPCAL1	ENSG00000115756.12	2	7.28845e-05	0.00276961	38	0.0044091	Yes	Yes
Artery-Tibial	564	ODC1	ENSG00000115758.12	2	0.00147387	0.0545333	37	0.055923	No	No
Artery-Tibial	564	RP11-320M2.1	ENSG00000257135.5	2	0.000692263	0.0256137	37	0.0281317	Yes	No
Artery-Tibial	564	AC007249.3	ENSG00000217258.2	2	1.3125e-05	0.000485626	37	0.000984429	Yes	Yes
Artery-Tibial	564	NOL10	ENSG00000115761.15	2	0.00123065	0.0479953	39	0.0496422	Yes	No
Artery-Tibial	564	RN7SL832P	ENSG00000243819.4	2	1.44989e-14	5.36458e-13	37	3.12455e-12	Yes	Yes
Artery-Tibial	564	ATP6V1C2	ENSG00000143882.10	2	0.000290339	0.0110329	38	0.0137258	Yes	No
Artery-Tibial	564	RP11-791G15.2	ENSG00000272275.1	2	5.46421e-17	2.02176e-15	37	1.42895e-14	Yes	Yes
Artery-Tibial	564	PDIA6	ENSG00000143870.12	2	0.000161219	0.00596511	37	0.00827286	Yes	Yes
Artery-Tibial	564	PQLC3	ENSG00000162976.12	2	3.06442e-06	0.000113384	37	0.000265163	Yes	Yes
Artery-Tibial	564	ROCK2	ENSG00000134318.13	2	3.66014e-05	0.00142745	39	0.00251967	Yes	Yes
Artery-Tibial	564	LINC00570	ENSG00000224177.6	2	3.19064e-07	1.11672e-05	35	3.07198e-05	Yes	Yes
Artery-Tibial	564	E2F6	ENSG00000169016.16	2	0.000306279	0.0107198	35	0.0133964	Yes	No
Artery-Tibial	564	GREB1	ENSG00000196208.13	2	5.29507e-05	0.00195917	37	0.00330219	Yes	Yes
Artery-Tibial	564	LPIN1	ENSG00000134324.11	2	7.61326e-29	2.74077e-27	36	3.80081e-26	Yes	Yes
Artery-Tibial	564	RP11-333O1.1	ENSG00000261117.1	2	8.10399e-05	0.00259328	32	0.00417833	Yes	Yes
Artery-Tibial	564	TRIB2	ENSG00000071575.11	2	3.99942e-05	0.00127981	32	0.00229227	Yes	Yes
Artery-Tibial	564	FAM84A	ENSG00000162981.13	2	6.41429e-05	0.00186014	29	0.00316508	Yes	Yes
Artery-Tibial	564	NBAS	ENSG00000151779.12	2	5.67531e-05	0.00198636	35	0.00334047	Yes	Yes
Artery-Tibial	564	DDX1	ENSG00000079785.14	2	8.90251e-18	2.58173e-16	29	1.93963e-15	Yes	Yes
Artery-Tibial	564	MYCN	ENSG00000134323.11	2	0.00255439	0.0740772	29	0.0750823	No	No
Artery-Tibial	564	FAM49A	ENSG00000197872.11	2	1.20027e-09	3.72083e-08	31	1.37783e-07	Yes	Yes
Artery-Tibial	564	RAD51AP2	ENSG00000214842.5	2	5.58605e-07	1.73168e-05	31	4.65556e-05	Yes	Yes
Artery-Tibial	564	VSNL1	ENSG00000163032.11	2	8.48848e-09	2.71631e-07	32	9.14773e-07	Yes	Yes
Artery-Tibial	564	SMC6	ENSG00000163029.15	2	2.14995e-05	0.000709485	33	0.0013731	Yes	Yes
Artery-Tibial	564	GEN1	ENSG00000178295.14	2	8.91455e-53	2.85266e-51	32	1.04286e-49	Yes	Yes
Artery-Tibial	564	KCNS3	ENSG00000170745.11	2	8.62159e-25	3.2762e-23	38	3.71073e-22	Yes	Yes
Artery-Tibial	564	RP11-111J6.2	ENSG00000260331.1	2	0.00120624	0.0385995	32	0.040596	Yes	No
Artery-Tibial	564	RDH14	ENSG00000240857.1	2	5.24049e-05	0.00167696	32	0.0028935	Yes	Yes
Artery-Tibial	564	NT5C1B	ENSG00000185013.16	2	0.00217826	0.0718826	33	0.072931	No	No
Artery-Tibial	564	LINC01376	ENSG00000236204.5	2	1.69656e-05	0.000644692	38	0.00126292	Yes	Yes
Artery-Tibial	564	OSR1	ENSG00000143867.6	2	3.00259e-05	0.000930803	31	0.00174273	Yes	Yes
Artery-Tibial	564	LINC00954	ENSG00000228784.7	2	0.000378063	0.01172	31	0.0144259	Yes	No
Artery-Tibial	564	TTC32	ENSG00000183891.5	2	1.6185e-25	5.01734e-24	31	5.88852e-23	Yes	Yes
Artery-Tibial	564	WDR35	ENSG00000118965.14	2	1.08582e-05	0.000347463	32	0.000730378	Yes	Yes
Artery-Tibial	564	MATN3	ENSG00000132031.12	2	1.23135e-54	3.94031e-53	32	1.52827e-51	Yes	Yes
Artery-Tibial	564	LAPTM4A	ENSG00000068697.6	2	0.000572758	0.0177555	31	0.0204338	Yes	No
Artery-Tibial	564	SDC1	ENSG00000115884.10	2	2.50608e-21	8.01945e-20	32	7.44007e-19	Yes	Yes
Artery-Tibial	564	PUM2	ENSG00000055917.15	2	6.01419e-05	0.00198468	33	0.00333896	Yes	Yes
Artery-Tibial	564	RHOB	ENSG00000143878.9	2	0.000166888	0.00517353	31	0.00738302	Yes	Yes
Artery-Tibial	564	HS1BP3	ENSG00000118960.12	2	4.78007e-08	1.48182e-06	31	4.58585e-06	Yes	Yes
Artery-Tibial	564	RP11-130L8.2	ENSG00000269976.1	2	5.37276e-08	1.61183e-06	30	4.95871e-06	Yes	Yes
Artery-Tibial	564	GDF7	ENSG00000143869.6	2	4.28209e-08	1.24181e-06	29	3.88647e-06	Yes	Yes
Artery-Tibial	564	LDAH	ENSG00000118961.14	2	6.78287e-27	2.03486e-25	30	2.56327e-24	Yes	Yes
Artery-Tibial	564	APOB	ENSG00000084674.14	2	1.49622e-10	4.1894e-09	28	1.71386e-08	Yes	Yes
Artery-Tibial	564	AC067959.1	ENSG00000233005.1	2	5.08406e-17	1.77942e-15	35	1.26235e-14	Yes	Yes
Artery-Tibial	564	KLHL29	ENSG00000119771.14	2	2.55757e-05	0.00076727	30	0.00147069	Yes	Yes
Artery-Tibial	564	RP11-557N21.1	ENSG00000283031.1	2	2.11792e-11	5.71838e-10	27	2.5714e-09	Yes	Yes
Artery-Tibial	564	ATAD2B	ENSG00000119778.14	2	0.000175232	0.00508172	29	0.00727254	Yes	Yes
Artery-Tibial	564	UBXN2A	ENSG00000173960.13	2	2.73749e-16	7.66496e-15	28	5.17814e-14	Yes	Yes
Artery-Tibial	564	MFSD2B	ENSG00000205639.9	2	4.08605e-05	0.00110323	27	0.00201678	Yes	Yes
Artery-Tibial	564	WDCP	ENSG00000163026.11	2	1.1483e-05	0.000310042	27	0.000661134	Yes	Yes
Artery-Tibial	564	FKBP1B	ENSG00000119782.13	2	2.82072e-32	7.33388e-31	26	1.1899e-29	Yes	Yes
Artery-Tibial	564	SF3B6	ENSG00000115128.6	2	0.000244615	0.00635999	26	0.00872474	Yes	Yes
Artery-Tibial	564	FAM228B	ENSG00000219626.8	2	4.41008e-41	1.19072e-39	27	2.78733e-38	Yes	Yes
Artery-Tibial	564	TP53I3	ENSG00000115129.13	2	7.78162e-07	2.02322e-05	26	5.38377e-05	Yes	Yes
Artery-Tibial	564	PFN4	ENSG00000176732.6	2	1.7575e-09	4.56951e-08	26	1.67656e-07	Yes	Yes
Artery-Tibial	564	FAM228A	ENSG00000186453.12	2	6.14168e-22	1.59684e-20	26	1.54748e-19	Yes	Yes
Artery-Tibial	564	ITSN2	ENSG00000198399.14	2	6.6306e-07	1.79026e-05	27	4.80179e-05	Yes	Yes
Artery-Tibial	564	NCOA1	ENSG00000084676.15	2	1.46882e-12	3.81894e-11	26	1.91526e-10	Yes	Yes
Artery-Tibial	564	PTRHD1	ENSG00000184924.5	2	0.00659533	0.145097	22	0.145334	No	No
Artery-Tibial	564	CENPO	ENSG00000138092.10	2	2.82501e-23	6.21501e-22	22	6.5999e-21	Yes	Yes
Artery-Tibial	564	ADCY3	ENSG00000138031.14	2	2.0833e-30	4.79159e-29	23	7.24727e-28	Yes	Yes
Artery-Tibial	564	DNAJC27	ENSG00000115137.11	2	1.61055e-05	0.000354321	22	0.000743465	Yes	Yes
Artery-Tibial	564	EFR3B	ENSG00000084710.13	2	0.00519887	0.119574	23	0.119993	No	No
Artery-Tibial	564	POMC	ENSG00000115138.10	2	2.09359e-11	4.39653e-10	21	1.99264e-09	Yes	Yes
Artery-Tibial	564	DNMT3A	ENSG00000119772.16	2	0.000186561	0.00410434	22	0.00611682	Yes	Yes
Artery-Tibial	564	AC012074.2	ENSG00000235072.2	2	0.000133194	0.00279707	21	0.00444745	Yes	Yes
Artery-Tibial	564	DTNB	ENSG00000138101.18	2	3.01195e-06	7.52988e-05	25	0.000182583	Yes	Yes
Artery-Tibial	564	ASXL2	ENSG00000143970.16	2	0.000114644	0.00275147	24	0.00438509	Yes	Yes
Artery-Tibial	564	KIF3C	ENSG00000084731.14	2	3.53798e-05	0.000778356	22	0.00148878	Yes	Yes
Artery-Tibial	564	RAB10	ENSG00000084733.10	2	5.13548e-05	0.00107845	21	0.00197779	Yes	Yes
Artery-Tibial	564	GAREM2	ENSG00000157833.12	2	6.0543e-19	1.2714e-17	21	1.0285e-16	Yes	Yes
Artery-Tibial	564	HADHA	ENSG00000084754.10	2	0.001352	0.028392	21	0.0308013	Yes	No
Artery-Tibial	564	HADHB	ENSG00000138029.13	2	2.63012e-09	5.52325e-08	21	2.01573e-07	Yes	Yes
Artery-Tibial	564	ADGRF3	ENSG00000173567.14	2	3.97362e-05	0.00083446	21	0.00158385	Yes	Yes
Artery-Tibial	564	SELENOI	ENSG00000138018.17	2	0.000261149	0.00548414	21	0.00773633	Yes	Yes
Artery-Tibial	564	DRC1	ENSG00000157856.10	2	4.24823e-05	0.000892129	21	0.00167837	Yes	Yes
Artery-Tibial	564	CIB4	ENSG00000157884.10	2	0.00255345	0.0536225	21	0.0550514	No	No
Artery-Tibial	564	KCNK3	ENSG00000171303.6	2	0.0032605	0.0684704	21	0.06958	No	No
Artery-Tibial	564	SLC35F6	ENSG00000213699.8	2	0.000407028	0.00814056	20	0.0106796	Yes	No
Artery-Tibial	564	CENPA	ENSG00000115163.14	2	4.37076e-05	0.000874151	20	0.00164906	Yes	Yes
Artery-Tibial	564	MAPRE3	ENSG00000084764.10	2	5.12132e-05	0.000973051	19	0.00181078	Yes	Yes
Artery-Tibial	564	TMEM214	ENSG00000119777.18	2	0.00197632	0.03755	19	0.0395989	Yes	No
Artery-Tibial	564	AGBL5	ENSG00000084693.15	2	0.00102761	0.0195246	19	0.0221448	Yes	No
Artery-Tibial	564	OST4	ENSG00000228474.5	2	0.000696427	0.0132321	19	0.0159627	Yes	No
Artery-Tibial	564	EMILIN1	ENSG00000138080.13	2	0.00163277	0.0310227	19	0.0333124	Yes	No
Artery-Tibial	564	KHK	ENSG00000138030.12	2	9.47964e-27	1.80113e-25	19	2.28223e-24	Yes	Yes
Artery-Tibial	564	CGREF1	ENSG00000138028.15	2	1.29451e-05	0.000245957	19	0.000536298	Yes	Yes
Artery-Tibial	564	ABHD1	ENSG00000143994.13	2	0.000361897	0.00687604	19	0.00929063	Yes	Yes
Artery-Tibial	564	PREB	ENSG00000138073.13	2	0.000853899	0.0162241	19	0.0189094	Yes	No
Artery-Tibial	564	SLC5A6	ENSG00000138074.14	2	1.12447e-21	2.1365e-20	19	2.05194e-19	Yes	Yes
Artery-Tibial	564	ATRAID	ENSG00000138085.16	2	5.03437e-29	9.56531e-28	19	1.35603e-26	Yes	Yes
Artery-Tibial	564	CAD	ENSG00000084774.13	2	0.000169856	0.00339712	20	0.00523304	Yes	Yes
Artery-Tibial	564	SLC30A3	ENSG00000115194.10	2	0.00326184	0.0652368	20	0.0664354	No	No
Artery-Tibial	564	DNAJC5G	ENSG00000163793.12	2	2.62312e-05	0.000524623	20	0.00105206	Yes	Yes
Artery-Tibial	564	TRIM54	ENSG00000138100.13	2	0.000295457	0.00590914	20	0.00821447	Yes	Yes
Artery-Tibial	564	UCN	ENSG00000163794.6	2	0.00017989	0.0034179	19	0.00525939	Yes	Yes
Artery-Tibial	564	MPV17	ENSG00000115204.14	2	0.000188465	0.0037693	20	0.00569768	Yes	Yes
Artery-Tibial	564	GTF3C2	ENSG00000115207.13	2	0.000304523	0.00609046	20	0.00841479	Yes	Yes
Artery-Tibial	564	EIF2B4	ENSG00000115211.15	2	0.000210288	0.00420576	20	0.00624306	Yes	Yes
Artery-Tibial	564	SNX17	ENSG00000115234.10	2	0.000236496	0.00472992	20	0.00686977	Yes	Yes
Artery-Tibial	564	ZNF513	ENSG00000163795.13	2	2.42707e-05	0.000485414	20	0.000984117	Yes	Yes
Artery-Tibial	564	PPM1G	ENSG00000115241.10	2	0.000156618	0.00313235	20	0.00489585	Yes	Yes
Artery-Tibial	564	NRBP1	ENSG00000115216.13	2	7.00465e-07	1.40093e-05	20	3.80626e-05	Yes	Yes
Artery-Tibial	564	KRTCAP3	ENSG00000157992.12	2	0.000674002	0.01348	20	0.0162025	Yes	No
Artery-Tibial	564	IFT172	ENSG00000138002.14	2	0.000281001	0.00590103	21	0.00820585	Yes	Yes
Artery-Tibial	564	FNDC4	ENSG00000115226.9	2	0.000329781	0.00659561	20	0.0089763	Yes	Yes
Artery-Tibial	564	GCKR	ENSG00000084734.8	2	0.00281113	0.0562226	20	0.0575695	No	No
Artery-Tibial	564	C2orf16	ENSG00000221843.4	2	0.000823721	0.0172981	21	0.0199823	Yes	No
Artery-Tibial	564	ZNF512	ENSG00000243943.9	2	0.000253107	0.00531525	21	0.0075503	Yes	Yes
Artery-Tibial	564	CCDC121	ENSG00000176714.9	2	0.000533189	0.0106638	20	0.0133385	Yes	No
Artery-Tibial	564	GPN1	ENSG00000198522.13	2	0.000154947	0.00325388	21	0.0050483	Yes	Yes
Artery-Tibial	564	SUPT7L	ENSG00000119760.15	2	0.000129393	0.00271726	21	0.00434428	Yes	Yes
Artery-Tibial	564	SLC4A1AP	ENSG00000163798.13	2	2.31858e-05	0.000486902	21	0.000986784	Yes	Yes
Artery-Tibial	564	LINC01460	ENSG00000205334.2	2	0.00383357	0.0805049	21	0.0813237	No	No
Artery-Tibial	564	MRPL33	ENSG00000243147.7	2	0.00142255	0.0284511	20	0.0308557	Yes	No
Artery-Tibial	564	RBKS	ENSG00000171174.13	2	0.000211144	0.00443403	21	0.00652297	Yes	Yes
Artery-Tibial	564	BRE	ENSG00000158019.20	2	8.23808e-05	0.00222428	27	0.00367054	Yes	Yes
Artery-Tibial	564	FOSL2	ENSG00000075426.11	2	0.00134547	0.0322913	24	0.0345236	Yes	No
Artery-Tibial	564	RP11-373D23.3	ENSG00000270210.1	2	2.30325e-10	5.52779e-09	24	2.23795e-08	Yes	Yes
Artery-Tibial	564	PLB1	ENSG00000163803.12	2	2.00398e-13	5.61115e-12	28	3.0185e-11	Yes	Yes
Artery-Tibial	564	PPP1CB	ENSG00000213639.9	2	2.12879e-17	5.96061e-16	28	4.37672e-15	Yes	Yes
Artery-Tibial	564	SPDYA	ENSG00000163806.15	2	2.95758e-07	8.28122e-06	28	2.31588e-05	Yes	Yes
Artery-Tibial	564	TRMT61B	ENSG00000171103.10	2	2.13788e-40	5.98608e-39	28	1.36591e-37	Yes	Yes
Artery-Tibial	564	WDR43	ENSG00000163811.11	2	0.000134217	0.00389229	29	0.00585513	Yes	Yes
Artery-Tibial	564	TOGARAM2	ENSG00000189350.12	2	3.58509e-33	1.07553e-31	30	1.81887e-30	Yes	Yes
Artery-Tibial	564	CLIP4	ENSG00000115295.19	2	5.70302e-06	0.000171091	30	0.000386851	Yes	Yes
Artery-Tibial	564	YPEL5	ENSG00000119801.12	2	0.00213495	0.0683183	32	0.0694337	No	No
Artery-Tibial	564	LBH	ENSG00000213626.11	2	5.7998e-13	1.97193e-11	34	1.01503e-10	Yes	Yes
Artery-Tibial	564	LINC01936	ENSG00000235997.2	2	1.5661e-17	5.01153e-16	32	3.70357e-15	Yes	Yes
Artery-Tibial	564	LCLAT1	ENSG00000172954.13	2	2.67941e-19	9.11001e-18	34	7.42896e-17	Yes	Yes
Artery-Tibial	564	GALNT14	ENSG00000158089.14	2	1.40361e-09	4.35119e-08	31	1.59988e-07	Yes	Yes
Artery-Tibial	564	CAPN14	ENSG00000214711.9	2	0.0010912	0.0316448	29	0.0339126	Yes	No
Artery-Tibial	564	EHD3	ENSG00000013016.15	2	0.000995134	0.0288589	29	0.0312447	Yes	No
Artery-Tibial	564	MEMO1	ENSG00000162959.13	2	0.000892029	0.0249768	28	0.0275221	Yes	No
Artery-Tibial	564	DPY30	ENSG00000162961.13	2	0.000245272	0.00637706	26	0.00874118	Yes	Yes
Artery-Tibial	564	SPAST	ENSG00000021574.11	2	0.000281042	0.00786917	28	0.0103934	Yes	No
Artery-Tibial	564	RP11-563N4.1	ENSG00000272716.1	2	1.45793e-05	0.000379061	26	0.000788119	Yes	Yes
Artery-Tibial	564	SLC30A6	ENSG00000152683.14	2	3.91094e-07	1.09506e-05	28	3.01867e-05	Yes	Yes
Artery-Tibial	564	NLRC4	ENSG00000091106.18	2	9.17571e-07	2.47744e-05	27	6.50878e-05	Yes	Yes
Artery-Tibial	564	YIPF4	ENSG00000119820.10	2	0.000888674	0.0239942	27	0.0265467	Yes	No
Artery-Tibial	564	AL133245.2	ENSG00000272754.1	2	1.37835e-05	0.00035837	26	0.0007511	Yes	Yes
Artery-Tibial	564	BIRC6	ENSG00000115760.13	2	1.21082e-05	0.000363247	30	0.00075956	Yes	Yes
Artery-Tibial	564	TTC27	ENSG00000018699.11	2	1.98711e-13	6.35875e-12	32	3.40999e-11	Yes	Yes
Artery-Tibial	564	LTBP1	ENSG00000049323.15	2	1.2232e-06	5.13745e-05	42	0.000128209	Yes	Yes
Artery-Tibial	564	RASGRP3	ENSG00000152689.17	2	2.38179e-10	9.28896e-09	39	3.68003e-08	Yes	Yes
Artery-Tibial	564	FAM98A	ENSG00000119812.18	2	0.000745	0.02831	38	0.030724	Yes	No
Artery-Tibial	564	RP11-490M8.1	ENSG00000260025.1	2	8.66264e-06	0.000311855	36	0.000664406	Yes	Yes
Artery-Tibial	564	CRIM1	ENSG00000150938.9	2	7.61196e-08	3.04478e-06	40	9.04174e-06	Yes	Yes
Artery-Tibial	564	FEZ2	ENSG00000171055.14	2	2.48857e-07	9.2077e-06	37	2.55915e-05	Yes	Yes
Artery-Tibial	564	VIT	ENSG00000205221.12	2	1.29725e-05	0.000467009	36	0.000950166	Yes	Yes
Artery-Tibial	564	STRN	ENSG00000115808.11	2	2.27937e-08	8.20573e-07	36	2.62016e-06	Yes	Yes
Artery-Tibial	564	HEATR5B	ENSG00000008869.11	2	3.91014e-05	0.00136855	35	0.00243068	Yes	Yes
Artery-Tibial	564	GPATCH11	ENSG00000152133.14	2	5.675e-09	1.87275e-07	33	6.42395e-07	Yes	Yes
Artery-Tibial	564	EIF2AK2	ENSG00000055332.16	2	7.18686e-08	2.44353e-06	34	7.34642e-06	Yes	Yes
Artery-Tibial	564	CEBPZOS	ENSG00000218739.9	2	2.59921e-06	8.57738e-05	33	0.000205776	Yes	Yes
Artery-Tibial	564	CEBPZ	ENSG00000115816.14	2	7.46432e-16	2.46323e-14	33	1.60072e-13	Yes	Yes
Artery-Tibial	564	NDUFAF7	ENSG00000003509.15	2	0.000156807	0.00517464	33	0.00738399	Yes	Yes
Artery-Tibial	564	PRKD3	ENSG00000115825.9	2	1.08888e-12	3.70221e-11	34	1.85835e-10	Yes	Yes
Artery-Tibial	564	AC007391.2	ENSG00000232028.1	2	0.000666193	0.0219844	33	0.024605	Yes	No
Artery-Tibial	564	QPCT	ENSG00000115828.15	2	1.08071e-11	3.56636e-10	33	1.63101e-09	Yes	Yes
Artery-Tibial	564	CDC42EP3	ENSG00000163171.7	2	0.00086673	0.0303356	35	0.0326582	Yes	No
Artery-Tibial	564	LINC00211	ENSG00000237803.5	2	0.00323145	0.103406	32	0.103926	No	No
Artery-Tibial	564	RMDN2	ENSG00000115841.19	2	0.00083675	0.026776	32	0.0292439	Yes	No
Artery-Tibial	564	CYP1B1	ENSG00000138061.11	2	2.54896e-13	7.90179e-12	31	4.21118e-11	Yes	Yes
Artery-Tibial	564	ATL2	ENSG00000119787.13	2	0.000181979	0.00545936	30	0.00771023	Yes	Yes
Artery-Tibial	564	AC016995.3	ENSG00000231367.5	2	1.41199e-14	4.09478e-13	29	2.41112e-12	Yes	Yes
Artery-Tibial	564	HNRNPLL	ENSG00000143889.15	2	0.00214857	0.06016	28	0.0614511	No	No
Artery-Tibial	564	GALM	ENSG00000143891.16	2	1.61258e-05	0.000451522	28	0.00092248	Yes	Yes
Artery-Tibial	564	SRSF7	ENSG00000115875.18	2	0.000249928	0.00649813	26	0.00886962	Yes	Yes
Artery-Tibial	564	GEMIN6	ENSG00000152147.10	2	2.7171e-05	0.000733618	27	0.00141444	Yes	Yes
Artery-Tibial	564	DHX57	ENSG00000163214.20	2	2.98941e-14	8.07141e-13	27	4.63668e-12	Yes	Yes
Artery-Tibial	564	MORN2	ENSG00000188010.12	2	0.00158286	0.0411545	26	0.0430801	Yes	No
Artery-Tibial	564	ARHGEF33	ENSG00000214694.10	2	5.84136e-07	1.57717e-05	27	4.26217e-05	Yes	Yes
Artery-Tibial	564	SOS1	ENSG00000115904.12	2	0.00014377	0.00416932	29	0.00619753	Yes	Yes
Artery-Tibial	564	MAP4K3	ENSG00000011566.14	2	0.000236247	0.00685115	29	0.00926679	Yes	Yes
Artery-Tibial	564	TMEM178A	ENSG00000152154.10	2	9.4198e-05	0.00254334	27	0.00411021	Yes	Yes
Artery-Tibial	564	THUMPD2	ENSG00000138050.14	2	3.39614e-06	9.16957e-05	27	0.000218761	Yes	Yes
Artery-Tibial	564	SLC8A1	ENSG00000183023.18	2	6.46058e-06	0.000245502	38	0.000535511	Yes	Yes
Artery-Tibial	564	LINC01914	ENSG00000234362.5	2	0.00172557	0.0552184	32	0.0565851	No	No
Artery-Tibial	564	PKDCC	ENSG00000162878.12	2	6.99512e-08	2.23844e-06	32	6.75344e-06	Yes	Yes
Artery-Tibial	564	EML4	ENSG00000143924.18	2	2.46703e-09	8.38791e-08	34	2.99441e-07	Yes	Yes
Artery-Tibial	564	COX7A2L	ENSG00000115944.14	2	0.000470099	0.0150432	32	0.0177254	Yes	No
Artery-Tibial	564	MTA3	ENSG00000057935.13	2	0.000789052	0.0276168	35	0.0300572	Yes	No
Artery-Tibial	564	OXER1	ENSG00000162881.6	2	2.54559e-24	7.38221e-23	29	8.20447e-22	Yes	Yes
Artery-Tibial	564	HAAO	ENSG00000162882.14	2	1.81074e-12	5.25115e-11	29	2.6039e-10	Yes	Yes
Artery-Tibial	564	LINC01819	ENSG00000231826.5	2	0.000416336	0.0120737	29	0.0147727	Yes	No
Artery-Tibial	564	AC093609.1	ENSG00000230587.1	2	0.000559379	0.016222	29	0.0189082	Yes	No
Artery-Tibial	564	ZFP36L2	ENSG00000152518.7	2	0.000186673	0.00541351	29	0.00765541	Yes	Yes
Artery-Tibial	564	LINC01126	ENSG00000279873.2	2	4.26627e-10	1.23722e-08	29	4.83353e-08	Yes	Yes
Artery-Tibial	564	THADA	ENSG00000115970.18	2	5.37838e-05	0.00182865	34	0.00311829	Yes	Yes
Artery-Tibial	564	PLEKHH2	ENSG00000152527.13	2	8.79917e-40	2.81574e-38	32	6.33019e-37	Yes	Yes
Artery-Tibial	564	C1GALT1C1L	ENSG00000223658.7	2	7.6107e-07	2.35932e-05	31	6.2165e-05	Yes	Yes
Artery-Tibial	564	DYNC2LI1	ENSG00000138036.18	2	6.15375e-19	1.90766e-17	31	1.5288e-16	Yes	Yes
Artery-Tibial	564	ABCG5	ENSG00000138075.11	2	0.000449989	0.0134997	30	0.0162227	Yes	No
Artery-Tibial	564	LRPPRC	ENSG00000138095.18	2	2.79232e-15	8.93543e-14	32	5.51666e-13	Yes	Yes
Artery-Tibial	564	PPM1B	ENSG00000138032.20	2	4.33241e-05	0.00134305	31	0.00239183	Yes	Yes
Artery-Tibial	564	SLC3A1	ENSG00000138079.13	2	0.000114226	0.00354102	31	0.00541683	Yes	Yes
Artery-Tibial	564	PREPL	ENSG00000138078.15	2	2.71679e-06	8.69373e-05	32	0.000208276	Yes	Yes
Artery-Tibial	564	CAMKMT	ENSG00000143919.14	2	5.64987e-05	0.00209045	37	0.00348483	Yes	Yes
Artery-Tibial	564	SIX2	ENSG00000170577.7	2	2.95873e-05	0.000917205	31	0.00171971	Yes	Yes
Artery-Tibial	564	AC093702.1	ENSG00000231156.1	2	8.84089e-08	2.74068e-06	31	8.17966e-06	Yes	Yes
Artery-Tibial	564	SRBD1	ENSG00000068784.12	2	8.93741e-05	0.00312809	35	0.00489231	Yes	Yes
Artery-Tibial	564	PRKCE	ENSG00000171132.13	2	0.00110147	0.0462618	42	0.0479588	Yes	No
Artery-Tibial	564	EPAS1	ENSG00000116016.13	2	0.000754861	0.0256653	34	0.0281777	Yes	No
Artery-Tibial	564	ATP6V1E2	ENSG00000250565.6	2	2.28546e-56	7.77055e-55	34	3.2172e-53	Yes	Yes
Artery-Tibial	564	RHOQ	ENSG00000119729.11	2	3.00505e-11	1.02172e-09	34	4.48407e-09	Yes	Yes
Artery-Tibial	564	PIGF	ENSG00000151665.12	2	8.36071e-09	2.84264e-07	34	9.5563e-07	Yes	Yes
Artery-Tibial	564	CRIPT	ENSG00000119878.5	2	1.73204e-31	5.71575e-30	33	8.91989e-29	Yes	Yes
Artery-Tibial	564	SOCS5	ENSG00000171150.7	2	4.31561e-05	0.00146731	34	0.00258206	Yes	Yes
Artery-Tibial	564	RP11-333I13.1	ENSG00000260977.1	2	2.31486e-05	0.000763904	33	0.00146538	Yes	Yes
Artery-Tibial	564	LINC01118	ENSG00000222005.8	2	0.000114196	0.00376848	33	0.00569732	Yes	Yes
Artery-Tibial	564	LINC01119	ENSG00000239332.5	2	6.06307e-09	2.00081e-07	33	6.83458e-07	Yes	Yes
Artery-Tibial	564	MCFD2	ENSG00000180398.11	2	3.22684e-81	1.06486e-79	33	1.13642e-77	Yes	Yes
Artery-Tibial	564	TTC7A	ENSG00000068724.15	2	5.34328e-05	0.00181671	34	0.00309947	Yes	Yes
Artery-Tibial	564	CALM2	ENSG00000143933.16	2	0.00157464	0.0488139	31	0.050413	No	No
Artery-Tibial	564	AC073283.4	ENSG00000234690.6	2	6.43747e-05	0.00205999	32	0.0034434	Yes	Yes
Artery-Tibial	564	EPCAM	ENSG00000119888.10	2	9.25289e-10	2.77587e-08	30	1.04297e-07	Yes	Yes
Artery-Tibial	564	MSH2	ENSG00000095002.13	2	6.4895e-77	2.01174e-75	31	1.82888e-73	Yes	Yes
Artery-Tibial	564	MSH6	ENSG00000116062.14	2	2.41853e-06	7.49745e-05	31	0.000181851	Yes	Yes
Artery-Tibial	564	FBXO11	ENSG00000138081.20	2	0.00182624	0.0566134	31	0.0579559	No	No
Artery-Tibial	564	FOXN2	ENSG00000170802.15	2	6.22519e-16	1.86756e-14	30	1.22241e-13	Yes	Yes
Artery-Tibial	564	RP11-191L17.1	ENSG00000272663.1	2	0.000108308	0.00314094	29	0.0049066	Yes	Yes
Artery-Tibial	564	PPP1R21	ENSG00000162869.15	2	1.15801e-12	3.58984e-11	31	1.80511e-10	Yes	Yes
Artery-Tibial	564	STON1	ENSG00000243244.5	2	1.26082e-09	3.78246e-08	30	1.39824e-07	Yes	Yes
Artery-Tibial	564	GTF2A1L	ENSG00000242441.7	2	6.19112e-117	1.91925e-115	31	6.72989e-113	Yes	Yes
Artery-Tibial	564	STON1-GTF2A1L	ENSG00000068781.21	2	1.99986e-62	5.79959e-61	29	2.97458e-59	Yes	Yes
Artery-Tibial	564	RP11-460M2.1	ENSG00000282890.1	2	2.42575e-59	9.21786e-58	38	4.2235e-56	Yes	Yes
Artery-Tibial	564	NRXN1	ENSG00000179915.22	2	9.13133e-05	0.00447435	49	0.00657473	Yes	Yes
Artery-Tibial	564	ASB3	ENSG00000115239.21	2	0.000274018	0.0101387	37	0.0127977	Yes	No
Artery-Tibial	564	CHAC2	ENSG00000143942.4	2	4.92994e-05	0.00157758	32	0.00274713	Yes	Yes
Artery-Tibial	564	ERLEC1	ENSG00000068912.13	2	2.16868e-06	6.93978e-05	32	0.000169374	Yes	Yes
Artery-Tibial	564	GPR75	ENSG00000119737.5	2	1.90605e-06	5.90875e-05	31	0.000145833	Yes	Yes
Artery-Tibial	564	PSME4	ENSG00000068878.14	2	6.69112e-05	0.00220807	33	0.00364764	Yes	Yes
Artery-Tibial	564	ACYP2	ENSG00000170634.12	2	2.44656e-10	8.8076e-09	36	3.49739e-08	Yes	Yes
Artery-Tibial	564	RP11-477N3.1	ENSG00000272156.1	2	4.84697e-18	1.50256e-16	31	1.1464e-15	Yes	Yes
Artery-Tibial	564	TSPYL6	ENSG00000178021.10	2	0.000361226	0.011198	31	0.01389	Yes	No
Artery-Tibial	564	C2orf73	ENSG00000177994.15	2	0.000541626	0.0167904	31	0.019477	Yes	No
Artery-Tibial	564	SPTBN1	ENSG00000115306.15	2	1.16769e-09	3.7366e-08	32	1.38337e-07	Yes	Yes
Artery-Tibial	564	EML6	ENSG00000214595.11	2	1.28753e-69	4.24886e-68	33	2.89698e-66	Yes	Yes
Artery-Tibial	564	RTN4	ENSG00000115310.17	2	2.77985e-11	8.89551e-10	32	3.92609e-09	Yes	Yes
Artery-Tibial	564	CLHC1	ENSG00000162994.15	2	3.88938e-108	1.20571e-106	31	3.23695e-104	Yes	Yes
Artery-Tibial	564	RPS27A	ENSG00000143947.13	2	0.000439725	0.0136315	31	0.016357	Yes	No
Artery-Tibial	564	MTIF2	ENSG00000085760.14	2	1.18092e-06	3.66084e-05	31	9.36716e-05	Yes	Yes
Artery-Tibial	564	CCDC88A	ENSG00000115355.15	2	0.000372919	0.0123063	33	0.0150133	Yes	No
Artery-Tibial	564	CFAP36	ENSG00000163001.11	2	0.000608078	0.0188504	31	0.0215079	Yes	No
Artery-Tibial	564	PPP4R3B	ENSG00000275052.4	2	0.000198494	0.0065503	33	0.00892547	Yes	Yes
Artery-Tibial	564	PNPT1	ENSG00000138035.14	2	8.29286e-05	0.00265372	32	0.00426132	Yes	Yes
Artery-Tibial	564	EFEMP1	ENSG00000115380.19	2	0.000156376	0.00500404	32	0.00718951	Yes	Yes
Artery-Tibial	564	RP11-481J13.1	ENSG00000272180.1	2	0.00156365	0.0547276	35	0.0561123	No	No
Artery-Tibial	564	MIR217HG	ENSG00000226702.1	2	0.00028792	0.00950136	33	0.0121206	Yes	No
Artery-Tibial	564	CCDC85A	ENSG00000055813.5	2	0.000372697	0.0134171	36	0.0161415	Yes	No
Artery-Tibial	564	VRK2	ENSG00000028116.16	2	8.18477e-12	2.45543e-10	30	1.14396e-09	Yes	Yes
Artery-Tibial	564	FANCL	ENSG00000115392.11	2	2.90416e-05	0.000755081	26	0.00145072	Yes	Yes
Artery-Tibial	564	PAPOLG	ENSG00000115421.12	2	0.00127845	0.0281258	22	0.0305453	Yes	No
Artery-Tibial	564	REL	ENSG00000162924.13	2	0.000271116	0.00596455	22	0.00827286	Yes	Yes
Artery-Tibial	564	PUS10	ENSG00000162927.13	2	3.5944e-14	7.90768e-13	22	4.54718e-12	Yes	Yes
Artery-Tibial	564	PEX13	ENSG00000162928.8	2	0.00040585	0.00852285	21	0.0111005	Yes	No
Artery-Tibial	564	KIAA1841	ENSG00000162929.13	2	7.1168e-06	0.000149453	21	0.000341703	Yes	Yes
Artery-Tibial	564	C2orf74	ENSG00000237651.6	2	1.85836e-181	3.71672e-180	20	1.06435e-176	Yes	Yes
Artery-Tibial	564	AHSA2	ENSG00000173209.22	2	1.42239e-71	2.84478e-70	20	2.11598e-68	Yes	Yes
Artery-Tibial	564	USP34	ENSG00000115464.14	2	0.000141635	0.00339924	24	0.00523537	Yes	Yes
Artery-Tibial	564	XPO1	ENSG00000082898.16	2	0.000260867	0.00547822	21	0.00772984	Yes	Yes
Artery-Tibial	564	FAM161A	ENSG00000170264.12	2	2.3527e-06	4.94068e-05	21	0.000123639	Yes	Yes
Artery-Tibial	564	CCT4	ENSG00000115484.14	2	0.00233818	0.0467637	20	0.0484558	Yes	No
Artery-Tibial	564	COMMD1	ENSG00000173163.10	2	0.000120812	0.00253705	21	0.00410133	Yes	Yes
Artery-Tibial	564	B3GNT2	ENSG00000170340.10	2	0.000332803	0.00632326	19	0.00868198	Yes	Yes
Artery-Tibial	564	TMEM17	ENSG00000186889.9	2	1.63027e-09	3.09751e-08	19	1.15648e-07	Yes	Yes
Artery-Tibial	564	EHBP1	ENSG00000115504.14	2	4.37991e-09	1.00738e-07	23	3.56368e-07	Yes	Yes
Artery-Tibial	564	WDPCP	ENSG00000143951.15	2	2.87158e-05	0.000804043	28	0.00153228	Yes	Yes
Artery-Tibial	564	MDH1	ENSG00000014641.17	2	6.97331e-06	0.000132493	19	0.000306317	Yes	Yes
Artery-Tibial	564	UGP2	ENSG00000169764.15	2	4.30135e-16	8.6027e-15	20	5.7784e-14	Yes	Yes
Artery-Tibial	564	VPS54	ENSG00000143952.19	2	0.000193031	0.00424668	22	0.00629075	Yes	Yes
Artery-Tibial	564	PELI1	ENSG00000197329.11	2	0.000873801	0.0200974	23	0.0227046	Yes	No
Artery-Tibial	564	LGALSL	ENSG00000119862.12	2	2.06523e-05	0.000495654	24	0.00100216	Yes	Yes
Artery-Tibial	564	RP11-568N6.1	ENSG00000260101.1	2	0.00035566	0.00889151	25	0.0114833	Yes	No
Artery-Tibial	564	AFTPH	ENSG00000119844.15	2	0.000444188	0.0115489	26	0.014245	Yes	No
Artery-Tibial	564	SERTAD2	ENSG00000179833.4	2	3.37292e-17	9.44418e-16	28	6.82667e-15	Yes	Yes
Artery-Tibial	564	AC007365.3	ENSG00000226756.1	2	0.00058771	0.0152805	26	0.0179557	Yes	No
Artery-Tibial	564	SLC1A4	ENSG00000115902.10	2	1.76715e-05	0.000512473	29	0.00103119	Yes	Yes
Artery-Tibial	564	CEP68	ENSG00000011523.13	2	1.61189e-40	4.67447e-39	29	1.07089e-37	Yes	Yes
Artery-Tibial	564	RAB1A	ENSG00000138069.16	2	0.000275311	0.00798401	29	0.0105176	Yes	No
Artery-Tibial	564	ACTR2	ENSG00000138071.13	2	3.26138e-08	9.45801e-07	29	3.00217e-06	Yes	Yes
Artery-Tibial	564	SPRED2	ENSG00000198369.9	2	7.31418e-05	0.00219425	30	0.00362865	Yes	Yes
Artery-Tibial	564	RP11-418H16.1	ENSG00000281920.1	2	0.000127468	0.00369656	29	0.00560982	Yes	Yes
Artery-Tibial	564	MEIS1	ENSG00000143995.19	2	0.000467613	0.0149636	32	0.017651	Yes	No
Artery-Tibial	564	LINC01828	ENSG00000235885.7	2	5.60146e-12	1.84848e-10	33	8.72066e-10	Yes	Yes
Artery-Tibial	564	ETAA1	ENSG00000143971.7	2	3.02968e-10	9.39202e-09	31	3.71914e-08	Yes	Yes
Artery-Tibial	564	C1D	ENSG00000197223.11	2	4.18719e-07	1.38177e-05	33	3.75659e-05	Yes	Yes
Artery-Tibial	564	WDR92	ENSG00000243667.6	2	7.20092e-13	2.30429e-11	32	1.1801e-10	Yes	Yes
Artery-Tibial	564	PNO1	ENSG00000115946.7	2	3.15671e-10	1.01015e-08	32	3.98173e-08	Yes	Yes
Artery-Tibial	564	PPP3R1	ENSG00000221823.10	2	2.35715e-15	7.77858e-14	33	4.83195e-13	Yes	Yes
Artery-Tibial	564	CNRIP1	ENSG00000119865.8	2	5.61505e-06	0.000179682	32	0.000404149	Yes	Yes
Artery-Tibial	564	PLEK	ENSG00000115956.9	2	0.000196532	0.00609251	31	0.00841694	Yes	Yes
Artery-Tibial	564	FBXO48	ENSG00000204923.3	2	0.000690174	0.0213954	31	0.0240115	Yes	No
Artery-Tibial	564	APLF	ENSG00000169621.9	2	2.893e-08	9.2576e-07	32	2.94345e-06	Yes	Yes
Artery-Tibial	564	ARHGAP25	ENSG00000163219.11	2	0.000241483	0.00724449	30	0.00969506	Yes	Yes
Artery-Tibial	564	GKN1	ENSG00000169605.5	2	9.98067e-05	0.00259498	26	0.00418067	Yes	Yes
Artery-Tibial	564	ANTXR1	ENSG00000169604.19	2	0.00159705	0.0447173	28	0.0464839	Yes	No
Artery-Tibial	564	GFPT1	ENSG00000198380.12	2	7.63194e-11	1.9843e-09	26	8.45384e-09	Yes	Yes
Artery-Tibial	564	NFU1	ENSG00000169599.12	2	1.27916e-09	3.1979e-08	25	1.1919e-07	Yes	Yes
Artery-Tibial	564	AAK1	ENSG00000115977.18	2	8.63233e-07	2.41705e-05	28	6.36179e-05	Yes	Yes
Artery-Tibial	564	ANXA4	ENSG00000196975.15	2	5.33758e-07	1.5479e-05	29	4.18505e-05	Yes	Yes
Artery-Tibial	564	GMCL1	ENSG00000087338.4	2	0.000192426	0.00519551	27	0.00741084	Yes	Yes
Artery-Tibial	564	SNRNP27	ENSG00000124380.10	2	0.000321119	0.00834909	26	0.0109115	Yes	No
Artery-Tibial	564	MXD1	ENSG00000059728.10	2	6.24855e-05	0.00168711	27	0.00290809	Yes	Yes
Artery-Tibial	564	ASPRV1	ENSG00000244617.2	2	6.53984e-08	1.70036e-06	26	5.21334e-06	Yes	Yes
Artery-Tibial	564	PCBP1	ENSG00000169564.6	2	0.00233083	0.0606017	26	0.0618912	No	No
Artery-Tibial	564	LINC01816	ENSG00000231327.1	2	0.00126304	0.0328391	26	0.0350482	Yes	No
Artery-Tibial	564	C2orf42	ENSG00000115998.7	2	0.000547747	0.0147892	27	0.0174825	Yes	No
Artery-Tibial	564	TIA1	ENSG00000116001.15	2	0.000655187	0.01769	27	0.0203747	Yes	No
Artery-Tibial	564	PCYOX1	ENSG00000116005.11	2	9.87455e-16	2.66613e-14	27	1.73062e-13	Yes	Yes
Artery-Tibial	564	SNRPG	ENSG00000143977.13	2	0.00053011	0.014313	27	0.0170108	Yes	No
Artery-Tibial	564	FAM136A	ENSG00000035141.7	2	0.000138199	0.00373136	27	0.00565364	Yes	Yes
Artery-Tibial	564	TGFA	ENSG00000163235.15	2	8.19127e-07	2.45738e-05	30	6.46101e-05	Yes	Yes
Artery-Tibial	564	ADD2	ENSG00000075340.22	2	3.26488e-19	1.01211e-17	31	8.23786e-17	Yes	Yes
Artery-Tibial	564	CLEC4F	ENSG00000152672.7	2	7.73701e-20	2.3211e-18	30	1.96266e-17	Yes	Yes
Artery-Tibial	564	CD207	ENSG00000116031.8	2	7.71386e-11	2.31416e-09	30	9.7719e-09	Yes	Yes
Artery-Tibial	564	VAX2	ENSG00000116035.2	2	6.17858e-06	0.000185357	30	0.000416043	Yes	Yes
Artery-Tibial	564	ATP6V1B1	ENSG00000116039.11	2	2.70028e-05	0.000810083	30	0.00154191	Yes	Yes
Artery-Tibial	564	ANKRD53	ENSG00000144031.11	2	2.66845e-09	8.00534e-08	30	2.86319e-07	Yes	Yes
Artery-Tibial	564	TEX261	ENSG00000144043.11	2	2.24805e-16	6.74414e-15	30	4.58377e-14	Yes	Yes
Artery-Tibial	564	NAGK	ENSG00000124357.12	2	2.6906e-07	8.34085e-06	31	2.33104e-05	Yes	Yes
Artery-Tibial	564	MCEE	ENSG00000124370.10	2	2.23433e-08	6.92642e-07	31	2.23074e-06	Yes	Yes
Artery-Tibial	564	MPHOSPH10	ENSG00000124383.8	2	1.6494e-05	0.000511314	31	0.00102961	Yes	Yes
Artery-Tibial	564	PAIP2B	ENSG00000124374.8	2	0.000355817	0.0113862	32	0.0140857	Yes	No
Artery-Tibial	564	ZNF638	ENSG00000075292.18	2	7.53674e-13	2.48712e-11	33	1.27108e-10	Yes	Yes
Artery-Tibial	564	DYSF	ENSG00000135636.13	2	0.00045251	0.0140278	31	0.016741	Yes	No
Artery-Tibial	564	CYP26B1	ENSG00000003137.8	2	0.00182501	0.0419752	23	0.0438484	Yes	No
Artery-Tibial	564	EXOC6B	ENSG00000144036.15	2	0.00104829	0.0304004	29	0.0327178	Yes	No
Artery-Tibial	564	SPR	ENSG00000116096.5	2	1.76901e-05	0.000336112	19	0.000709905	Yes	Yes
Artery-Tibial	564	SFXN5	ENSG00000144040.12	2	4.09168e-05	0.000859253	21	0.00162578	Yes	Yes
Artery-Tibial	564	RAB11FIP5	ENSG00000135631.16	2	0.000925161	0.0185032	20	0.0211659	Yes	No
Artery-Tibial	564	SMYD5	ENSG00000135632.11	2	1.50169e-07	2.85322e-06	19	8.50224e-06	Yes	Yes
Artery-Tibial	564	PRADC1	ENSG00000135617.3	2	2.94e-05	0.000558599	19	0.00111254	Yes	Yes
Artery-Tibial	564	CCT7	ENSG00000135624.15	2	0.000181651	0.00345137	19	0.00530234	Yes	Yes
Artery-Tibial	564	FBXO41	ENSG00000163013.11	2	8.63332e-05	0.00164033	19	0.002838	Yes	Yes
Artery-Tibial	564	ALMS1	ENSG00000116127.17	2	0.000196846	0.00393691	20	0.00590984	Yes	Yes
Artery-Tibial	564	NAT8	ENSG00000144035.3	2	9.64561e-18	1.73621e-16	18	1.32057e-15	Yes	Yes
Artery-Tibial	564	TPRKB	ENSG00000144034.14	2	1.08759e-18	2.06643e-17	19	1.65218e-16	Yes	Yes
Artery-Tibial	564	RP11-434P11.2	ENSG00000273245.1	2	5.55794e-07	1.05601e-05	19	2.91897e-05	Yes	Yes
Artery-Tibial	564	DUSP11	ENSG00000144048.10	2	0.000354075	0.00672743	19	0.00912004	Yes	Yes
Artery-Tibial	564	STAMBP	ENSG00000124356.15	2	1.36219e-08	2.72437e-07	20	9.17307e-07	Yes	Yes
Artery-Tibial	564	ACTG2	ENSG00000163017.13	2	0.000127951	0.00255902	20	0.00413165	Yes	Yes
Artery-Tibial	564	DGUOK	ENSG00000114956.19	2	0.000261212	0.00548545	21	0.00773691	Yes	Yes
Artery-Tibial	564	AC073046.25	ENSG00000235499.1	2	0.00169534	0.0356022	21	0.0377114	Yes	No
Artery-Tibial	564	TET3	ENSG00000187605.15	2	1.32286e-06	2.91028e-05	22	7.56498e-05	Yes	Yes
Artery-Tibial	564	RP11-287D1.4	ENSG00000217702.2	2	2.67933e-72	5.6266e-71	21	4.3159e-69	Yes	Yes
Artery-Tibial	564	BOLA3	ENSG00000163170.11	2	0.000804044	0.0168849	21	0.0195694	Yes	No
Artery-Tibial	564	MOB1A	ENSG00000114978.17	2	2.57843e-06	5.41471e-05	21	0.000134581	Yes	Yes
Artery-Tibial	564	MTHFD2	ENSG00000065911.11	2	0.0007451	0.0156471	21	0.0183327	Yes	No
Artery-Tibial	564	SLC4A5	ENSG00000188687.17	2	2.09088e-34	4.80903e-33	23	8.59821e-32	Yes	Yes
Artery-Tibial	564	DCTN1	ENSG00000204843.12	2	2.42782e-10	5.58399e-09	23	2.26017e-08	Yes	Yes
Artery-Tibial	564	C2orf81	ENSG00000284308.1	2	1.42993e-06	3.28883e-05	23	8.47842e-05	Yes	Yes
Artery-Tibial	564	WDR54	ENSG00000005448.16	2	0.00044785	0.0103006	23	0.012963	Yes	No
Artery-Tibial	564	RTKN	ENSG00000114993.16	2	0.00172585	0.0414204	24	0.0433241	Yes	No
Artery-Tibial	564	INO80B	ENSG00000115274.14	2	2.6701e-06	6.40825e-05	24	0.000157385	Yes	Yes
Artery-Tibial	564	WBP1	ENSG00000239779.6	2	1.33635e-06	3.20723e-05	24	8.28797e-05	Yes	Yes
Artery-Tibial	564	MOGS	ENSG00000115275.11	2	9.13384e-17	2.19212e-15	24	1.54302e-14	Yes	Yes
Artery-Tibial	564	MRPL53	ENSG00000204822.6	2	0.000426448	0.0102348	24	0.0128991	Yes	No
Artery-Tibial	564	CCDC142	ENSG00000135637.13	2	0.00030039	0.00720935	24	0.00965931	Yes	Yes
Artery-Tibial	564	TTC31	ENSG00000115282.19	2	0.000588633	0.0141272	24	0.0168296	Yes	No
Artery-Tibial	564	LBX2	ENSG00000179528.15	2	1.2045e-05	0.000289081	24	0.00062026	Yes	Yes
Artery-Tibial	564	PCGF1	ENSG00000115289.13	2	0.00141443	0.0339464	24	0.0361291	Yes	No
Artery-Tibial	564	DQX1	ENSG00000144045.13	2	0.00111471	0.0267531	24	0.0292245	Yes	No
Artery-Tibial	564	AUP1	ENSG00000115307.16	2	6.67116e-07	1.60108e-05	24	4.32475e-05	Yes	Yes
Artery-Tibial	564	HTRA2	ENSG00000115317.11	2	0.000728833	0.017492	24	0.0201798	Yes	No
Artery-Tibial	564	LOXL3	ENSG00000115318.11	2	0.000133665	0.00320796	24	0.00499177	Yes	Yes
Artery-Tibial	564	DOK1	ENSG00000115325.13	2	0.000534235	0.0128216	24	0.0155455	Yes	No
Artery-Tibial	564	M1AP	ENSG00000159374.17	2	0.000524718	0.0131179	25	0.0158437	Yes	No
Artery-Tibial	564	SEMA4F	ENSG00000135622.12	2	0.000382766	0.00956915	25	0.0121971	Yes	No
Artery-Tibial	564	RP11-259N19.1	ENSG00000272711.1	2	0.000167651	0.00435893	26	0.00643098	Yes	Yes
Artery-Tibial	564	HK2	ENSG00000159399.9	2	0.000271915	0.00706978	26	0.00950641	Yes	Yes
Artery-Tibial	564	LINC01291	ENSG00000204792.2	2	6.97981e-146	1.81475e-144	26	2.39854e-141	Yes	Yes
Artery-Tibial	564	AC104135.2	ENSG00000236209.1	2	5.92214e-125	1.48053e-123	25	6.5227e-121	Yes	Yes
Artery-Tibial	564	LINC01293	ENSG00000230836.1	2	5.82706e-70	1.45677e-68	25	1.01337e-66	Yes	Yes
Artery-Tibial	564	POLE4	ENSG00000115350.11	2	2.13853e-15	5.56017e-14	26	3.49817e-13	Yes	Yes
Artery-Tibial	564	TACR1	ENSG00000115353.10	2	4.05124e-38	1.17486e-36	29	2.44388e-35	Yes	Yes
Artery-Tibial	564	EVA1A	ENSG00000115363.13	2	7.15635e-06	0.000221847	31	0.000488689	Yes	Yes
Artery-Tibial	564	MRPL19	ENSG00000115364.13	2	1.73177e-53	5.71484e-52	33	2.13462e-50	Yes	Yes
Artery-Tibial	564	GCFC2	ENSG00000005436.13	2	1.24199e-17	4.09856e-16	33	3.04591e-15	Yes	Yes
Artery-Tibial	564	LRRTM4	ENSG00000176204.13	2	0.000107086	0.00503303	47	0.0072203	Yes	Yes
Artery-Tibial	564	REG1B	ENSG00000172023.7	2	0.00320044	0.0992135	31	0.0997826	No	No
Artery-Tibial	564	REG1A	ENSG00000115386.5	2	0.000443487	0.0133046	30	0.016032	Yes	No
Artery-Tibial	564	REG3A	ENSG00000172016.15	2	0.0009746	0.029238	30	0.0316133	Yes	No
Artery-Tibial	564	LRRTM1	ENSG00000162951.10	2	0.00131754	0.0395262	30	0.0414995	Yes	No
Artery-Tibial	564	SUCLG1	ENSG00000163541.11	2	2.3265e-08	6.51421e-07	28	2.10468e-06	Yes	Yes
Artery-Tibial	564	DNAH6	ENSG00000115423.18	2	2.78733e-06	8.91946e-05	32	0.000213179	Yes	Yes
Artery-Tibial	564	TRABD2A	ENSG00000186854.10	2	1.34017e-05	0.00038865	29	0.000806495	Yes	Yes
Artery-Tibial	564	TMSB10	ENSG00000034510.5	2	0.000679806	0.0183548	27	0.0210262	Yes	No
Artery-Tibial	564	KCMF1	ENSG00000176407.17	2	4.13398e-05	0.00115751	28	0.00210348	Yes	Yes
Artery-Tibial	564	TCF7L1	ENSG00000152284.4	2	1.01878e-17	2.95447e-16	29	2.21192e-15	Yes	Yes
Artery-Tibial	564	TGOLN2	ENSG00000152291.13	2	0.00115952	0.0324665	28	0.0346872	Yes	No
Artery-Tibial	564	RETSAT	ENSG00000042445.13	2	1.40646e-20	3.9381e-19	28	3.5023e-18	Yes	Yes
Artery-Tibial	564	ELMOD3	ENSG00000115459.17	2	9.50328e-12	2.75595e-10	29	1.27635e-09	Yes	Yes
Artery-Tibial	564	CAPG	ENSG00000042493.15	2	2.69011e-50	7.53231e-49	28	2.4465e-47	Yes	Yes
Artery-Tibial	564	SH2D6	ENSG00000152292.16	2	7.25393e-05	0.0020311	28	0.00340273	Yes	Yes
Artery-Tibial	564	MAT2A	ENSG00000168906.12	2	1.14806e-07	3.21458e-06	28	9.52126e-06	Yes	Yes
Artery-Tibial	564	GGCX	ENSG00000115486.11	2	5.60547e-20	1.56953e-18	28	1.34435e-17	Yes	Yes
Artery-Tibial	564	VAMP8	ENSG00000118640.10	2	0.00064294	0.0180023	28	0.0206721	Yes	No
Artery-Tibial	564	VAMP5	ENSG00000168899.4	2	6.82114e-05	0.00190992	28	0.00323185	Yes	Yes
Artery-Tibial	564	RNF181	ENSG00000168894.9	2	0.000115414	0.0032316	28	0.00502265	Yes	Yes
Artery-Tibial	564	TMEM150A	ENSG00000168890.13	2	0.00127924	0.0358188	28	0.0379315	Yes	No
Artery-Tibial	564	USP39	ENSG00000168883.19	2	1.72354e-06	4.82592e-05	28	0.000120979	Yes	Yes
Artery-Tibial	564	C2orf68	ENSG00000168887.10	2	0.000502186	0.0140612	28	0.0167708	Yes	No
Artery-Tibial	564	SFTPB	ENSG00000168878.16	2	0.000231317	0.00647688	28	0.00884554	Yes	Yes
Artery-Tibial	564	GNLY	ENSG00000115523.16	2	1.32438e-07	3.70827e-06	28	1.08971e-05	Yes	Yes
Artery-Tibial	564	ATOH8	ENSG00000168874.12	2	0.000515204	0.0144257	28	0.0171294	Yes	No
Artery-Tibial	564	ST3GAL5	ENSG00000115525.17	2	5.05128e-06	0.000141436	28	0.000324843	Yes	Yes
Artery-Tibial	564	ST3GAL5-AS1	ENSG00000232504.4	2	0.00342151	0.0923809	27	0.0929925	No	No
Artery-Tibial	564	RP11-548P2.2	ENSG00000272564.1	2	0.000153051	0.00413239	27	0.00615061	Yes	Yes
Artery-Tibial	564	POLR1A	ENSG00000068654.15	2	1.40236e-51	3.64614e-50	26	1.26818e-48	Yes	Yes
Artery-Tibial	564	PTCD3	ENSG00000132300.18	2	0.000143801	0.00373882	26	0.00566094	Yes	Yes
Artery-Tibial	564	IMMT	ENSG00000132305.20	2	6.94853e-43	1.73713e-41	25	4.3446e-40	Yes	Yes
Artery-Tibial	564	MRPL35	ENSG00000132313.14	2	3.7308e-51	8.95391e-50	24	3.02847e-48	Yes	Yes
Artery-Tibial	564	REEP1	ENSG00000068615.17	2	1.2403e-14	3.10074e-13	25	1.83587e-12	Yes	Yes
Artery-Tibial	564	KDM3A	ENSG00000115548.16	2	0.00138586	0.0318747	23	0.0341294	Yes	No
Artery-Tibial	564	CHMP3	ENSG00000115561.15	2	3.92004e-21	8.62409e-20	22	7.9881e-19	Yes	Yes
Artery-Tibial	564	RNF103	ENSG00000239305.6	2	6.2591e-05	0.00131441	21	0.00234519	Yes	Yes
Artery-Tibial	564	RMND5A	ENSG00000153561.12	2	0.000496384	0.0104241	21	0.0130945	Yes	No
Artery-Tibial	564	CD8A	ENSG00000153563.15	2	0.000454528	0.00909055	20	0.0116859	Yes	No
Artery-Tibial	564	CD8B	ENSG00000172116.21	2	0.000136072	0.00272143	20	0.00434863	Yes	Yes
Artery-Tibial	564	PLGLB1	ENSG00000183281.14	2	2.97392e-41	5.35305e-40	18	1.27039e-38	Yes	Yes
Artery-Tibial	564	LINC01943	ENSG00000280721.1	2	4.01399e-05	0.000682378	17	0.00132797	Yes	Yes
Artery-Tibial	564	CYTOR	ENSG00000222041.10	2	1.22597e-11	2.32935e-10	19	1.08787e-09	Yes	Yes
Artery-Tibial	564	RGPD2	ENSG00000185304.14	2	1.54097e-06	2.77375e-05	18	7.23854e-05	Yes	Yes
Artery-Tibial	564	KRCC1	ENSG00000172086.7	2	7.0687e-05	0.00134305	19	0.00239183	Yes	Yes
Artery-Tibial	564	SMYD1	ENSG00000115593.14	2	9.39539e-06	0.000187908	20	0.000421053	Yes	Yes
Artery-Tibial	564	FABP1	ENSG00000163586.9	2	1.36692e-05	0.000273385	20	0.000589964	Yes	Yes
Artery-Tibial	564	THNSL2	ENSG00000144115.16	2	5.22613e-102	1.04523e-100	20	2.4269e-98	Yes	Yes
Artery-Tibial	564	EIF2AK3	ENSG00000172071.11	2	7.16685e-05	0.00129003	18	0.00230838	Yes	Yes
Artery-Tibial	564	RPIA	ENSG00000153574.8	2	2.65839e-05	0.000451927	17	0.000923197	Yes	Yes
Artery-Tibial	564	IGKC	ENSG00000211592.8	2	0.000514821	0.0102964	20	0.0129607	Yes	No
Artery-Tibial	564	IGKJ5	ENSG00000211593.2	2	0.000382398	0.00764796	20	0.0101473	Yes	No
Artery-Tibial	564	IGKJ4	ENSG00000211594.2	2	0.000473821	0.00947641	20	0.0120951	Yes	No
Artery-Tibial	564	IGKJ3	ENSG00000211595.2	2	3.7353e-05	0.000747059	20	0.00143692	Yes	Yes
Artery-Tibial	564	IGKJ2	ENSG00000211596.3	2	9.6839e-05	0.00193678	20	0.0032715	Yes	Yes
Artery-Tibial	564	IGKJ1	ENSG00000211597.2	2	0.00138462	0.0276924	20	0.0301337	Yes	No
Artery-Tibial	564	IGKV4-1	ENSG00000211598.2	2	0.000933396	0.0186679	20	0.0213266	Yes	No
Artery-Tibial	564	IGKV1-5	ENSG00000243466.1	2	0.00345818	0.0691635	20	0.0702511	No	No
Artery-Tibial	564	IGKV3-11	ENSG00000241351.3	2	0.00137544	0.0275087	20	0.0299468	Yes	No
Artery-Tibial	564	IGKV3-15	ENSG00000244437.1	2	0.000453104	0.00906207	20	0.0116598	Yes	No
Artery-Tibial	564	IGKV1-16	ENSG00000240864.3	2	0.000724437	0.0144887	20	0.0171858	Yes	No
Artery-Tibial	564	IGKV1-17	ENSG00000240382.3	2	0.000569891	0.0113978	20	0.0140968	Yes	No
Artery-Tibial	564	IGKV3-20	ENSG00000239951.1	2	0.000316204	0.00632408	20	0.00868241	Yes	Yes
Artery-Tibial	564	IGKV2-28	ENSG00000244116.3	2	4.63994e-05	0.000881589	19	0.00166182	Yes	Yes
Artery-Tibial	564	IGKV1-39	ENSG00000242371.1	2	0.00164237	0.0295626	18	0.0319261	Yes	No
Artery-Tibial	564	RP4-614C10.2	ENSG00000283196.1	2	3.18411e-10	5.09458e-09	16	2.06792e-08	Yes	Yes
Artery-Tibial	564	CH17-132F21.5	ENSG00000281904.1	2	0.00197479	0.0157983	8	0.0184859	Yes	No
Artery-Tibial	564	RP11-575H3.1	ENSG00000261600.1	2	1.82063e-06	5.4619e-06	3	1.57434e-05	Yes	Yes
Artery-Tibial	564	MAL	ENSG00000172005.10	2	0.00868154	0.0781338	9	0.0790494	No	No
Artery-Tibial	564	MRPS5	ENSG00000144029.11	2	0.00250951	0.0225856	9	0.0251942	Yes	No
Artery-Tibial	564	ZNF514	ENSG00000144026.11	2	7.31733e-23	6.5856e-22	9	6.98049e-21	Yes	Yes
Artery-Tibial	564	ZNF2	ENSG00000275111.4	2	0.00426036	0.0383433	9	0.0403512	Yes	No
Artery-Tibial	564	AC092835.2	ENSG00000233757.6	2	0.00267612	0.0240851	9	0.0266369	Yes	No
Artery-Tibial	564	PROM2	ENSG00000155066.15	2	6.6071e-11	5.94639e-10	9	2.66974e-09	Yes	Yes
Artery-Tibial	564	KCNIP3	ENSG00000115041.12	2	2.70108e-14	2.43098e-13	9	1.44931e-12	Yes	Yes
Artery-Tibial	564	FAHD2A	ENSG00000115042.9	2	0.000465713	0.00465713	10	0.00678603	Yes	Yes
Artery-Tibial	564	RP11-440D17.3	ENSG00000272913.1	2	0.000872438	0.00872438	10	0.0113108	Yes	No
Artery-Tibial	564	RP11-440D17.4	ENSG00000273305.1	2	0.00298383	0.0298383	10	0.0321894	Yes	No
Artery-Tibial	564	LINC00342	ENSG00000232931.5	2	2.43559e-11	2.43559e-10	10	1.13564e-09	Yes	Yes
Artery-Tibial	564	ANKRD36C	ENSG00000174501.14	2	1.59499e-07	1.91399e-06	12	5.82882e-06	Yes	Yes
Artery-Tibial	564	GPAT2	ENSG00000186281.12	2	5.20337e-14	5.7237e-13	11	3.3247e-12	Yes	Yes
Artery-Tibial	564	ADRA2B	ENSG00000274286.1	2	2.04253e-06	2.24678e-05	11	5.94003e-05	Yes	Yes
Artery-Tibial	564	DUSP2	ENSG00000158050.4	2	0.00035562	0.00426744	12	0.0063177	Yes	Yes
Artery-Tibial	564	STARD7	ENSG00000084090.13	2	2.59609e-05	0.000311531	12	0.000663874	Yes	Yes
Artery-Tibial	564	TMEM127	ENSG00000135956.8	2	9.44429e-06	0.000113331	12	0.000265078	Yes	Yes
Artery-Tibial	564	CIAO1	ENSG00000144021.2	2	2.05087e-17	2.46104e-16	12	1.85219e-15	Yes	Yes
Artery-Tibial	564	SNRNP200	ENSG00000144028.14	2	5.75991e-07	6.91189e-06	12	1.95425e-05	Yes	Yes
Artery-Tibial	564	ITPRIPL1	ENSG00000198885.9	2	0.000135881	0.00163057	12	0.00282453	Yes	Yes
Artery-Tibial	564	NCAPH	ENSG00000121152.9	2	0.00141166	0.0169399	12	0.0196225	Yes	No
Artery-Tibial	564	NEURL3	ENSG00000163121.9	2	0.00109763	0.0120739	11	0.0147727	Yes	No
Artery-Tibial	564	ARID5A	ENSG00000196843.15	2	0.0013915	0.0153065	11	0.0179814	Yes	No
Artery-Tibial	564	KANSL3	ENSG00000114982.17	2	0.000931995	0.0111839	12	0.0138775	Yes	No
Artery-Tibial	564	LMAN2L	ENSG00000114988.11	2	2.0361e-08	2.44332e-07	12	8.2689e-07	Yes	Yes
Artery-Tibial	564	CNNM4	ENSG00000158158.11	2	0.000813853	0.0105801	13	0.0132566	Yes	No
Artery-Tibial	564	RP11-353K11.1	ENSG00000273265.1	2	0.0032772	0.0426036	13	0.0444454	Yes	No
Artery-Tibial	564	CNNM3	ENSG00000168763.15	2	7.62236e-07	9.90907e-06	13	2.74609e-05	Yes	Yes
Artery-Tibial	564	ANKRD23	ENSG00000163126.14	2	1.28094e-07	1.66522e-06	13	5.1119e-06	Yes	Yes
Artery-Tibial	564	ANKRD39	ENSG00000213337.8	2	0.00620543	0.0806706	13	0.0814863	No	No
Artery-Tibial	564	SEMA4C	ENSG00000168758.10	2	0.000429129	0.00557868	13	0.00784073	Yes	Yes
Artery-Tibial	564	FAM178B	ENSG00000168754.14	2	9.4795e-28	1.32713e-26	14	1.77869e-25	Yes	Yes
Artery-Tibial	564	FAHD2B	ENSG00000144199.11	2	8.84465e-13	1.1498e-11	13	6.05268e-11	Yes	Yes
Artery-Tibial	564	ANKRD36	ENSG00000135976.17	2	2.17499e-13	3.26248e-12	15	1.79379e-11	Yes	Yes
Artery-Tibial	564	AC159540.1	ENSG00000230606.10	2	1.43329e-44	2.29327e-43	16	6.19543e-42	Yes	Yes
Artery-Tibial	564	ANKRD36B	ENSG00000196912.12	2	3.14909e-45	5.35346e-44	17	1.46938e-42	Yes	Yes
Artery-Tibial	564	COX5B	ENSG00000135940.6	2	0.000507647	0.00812236	16	0.0106601	Yes	No
Artery-Tibial	564	ACTR1B	ENSG00000115073.7	2	5.8186e-27	9.30976e-26	16	1.1982e-24	Yes	Yes
Artery-Tibial	564	LINC01125	ENSG00000228486.10	2	1.11406e-31	1.89389e-30	17	2.99916e-29	Yes	Yes
Artery-Tibial	564	ZAP70	ENSG00000115085.13	2	3.57835e-14	6.0832e-13	17	3.52637e-12	Yes	Yes
Artery-Tibial	564	TMEM131	ENSG00000075568.16	2	1.12622e-05	0.000225245	20	0.000495222	Yes	Yes
Artery-Tibial	564	VWA3B	ENSG00000168658.18	2	0.000574424	0.0114885	20	0.0141819	Yes	No
Artery-Tibial	564	INPP4A	ENSG00000040933.15	2	0.000449679	0.00944325	21	0.0120653	Yes	No
Artery-Tibial	564	COA5	ENSG00000183513.8	2	0.000114482	0.00240412	21	0.0039143	Yes	Yes
Artery-Tibial	564	UNC50	ENSG00000115446.11	2	0.00027556	0.00578677	21	0.0080836	Yes	Yes
Artery-Tibial	564	MGAT4A	ENSG00000071073.12	2	0.000239432	0.00526751	22	0.00749568	Yes	Yes
Artery-Tibial	564	AC109826.1	ENSG00000226791.6	2	0.00127672	0.026811	21	0.0292747	Yes	No
Artery-Tibial	564	KIAA1211L	ENSG00000196872.11	2	1.42476e-05	0.000327695	23	0.000693748	Yes	Yes
Artery-Tibial	564	TSGA10	ENSG00000135951.14	2	1.91029e-09	4.39367e-08	23	1.61377e-07	Yes	Yes
Artery-Tibial	564	C2orf15	ENSG00000273045.5	2	0.00104246	0.0229341	22	0.0255299	Yes	No
Artery-Tibial	564	LIPT1	ENSG00000144182.16	2	1.16641e-40	2.56611e-39	22	5.91824e-38	Yes	Yes
Artery-Tibial	564	MITD1	ENSG00000158411.11	2	6.75955e-11	1.4871e-09	22	6.42317e-09	Yes	Yes
Artery-Tibial	564	MRPL30	ENSG00000185414.19	2	6.79864e-07	1.4957e-05	22	4.05093e-05	Yes	Yes
Artery-Tibial	564	LYG1	ENSG00000144214.9	2	1.72077e-11	3.78569e-10	22	1.72718e-09	Yes	Yes
Artery-Tibial	564	RP11-111H13.1	ENSG00000241962.9	2	4.13333e-06	9.09332e-05	22	0.000217183	Yes	Yes
Artery-Tibial	564	TXNDC9	ENSG00000115514.11	2	0.000171357	0.00394122	23	0.00591527	Yes	Yes
Artery-Tibial	564	EIF5B	ENSG00000158417.10	2	0.00326343	0.0783223	24	0.0792214	No	No
Artery-Tibial	564	REV1	ENSG00000135945.9	2	0.00230896	0.0577239	25	0.0590541	No	No
Artery-Tibial	564	AFF3	ENSG00000144218.18	2	9.71537e-13	3.20607e-11	33	1.61877e-10	Yes	Yes
Artery-Tibial	564	LONRF2	ENSG00000170500.12	2	0.000119725	0.00323259	27	0.00502282	Yes	Yes
Artery-Tibial	564	CHST10	ENSG00000115526.10	2	0.000137696	0.0037178	27	0.00563757	Yes	Yes
Artery-Tibial	564	PDCL3	ENSG00000115539.13	2	0.000115864	0.0032442	28	0.00503695	Yes	Yes
Artery-Tibial	564	NPAS2	ENSG00000170485.16	2	0.000695472	0.0208642	30	0.0234766	Yes	No
Artery-Tibial	564	RPL31	ENSG00000071082.10	2	0.00150967	0.0437805	29	0.0455929	Yes	No
Artery-Tibial	564	TBC1D8	ENSG00000204634.12	2	2.34628e-09	7.50811e-08	32	2.69601e-07	Yes	Yes
Artery-Tibial	564	TBC1D8-AS1	ENSG00000272902.2	2	1.84207e-16	5.342e-15	29	3.65682e-14	Yes	Yes
Artery-Tibial	564	CNOT11	ENSG00000158435.7	2	0.00215076	0.0623721	29	0.0636123	No	No
Artery-Tibial	564	RNF149	ENSG00000163162.8	2	8.77841e-12	2.54574e-10	29	1.18347e-09	Yes	Yes
Artery-Tibial	564	RFX8	ENSG00000196460.12	2	1.1748e-08	3.52439e-07	30	1.17471e-06	Yes	Yes
Artery-Tibial	564	MAP4K4	ENSG00000071054.16	2	0.000377753	0.0109548	29	0.0136475	Yes	No
Artery-Tibial	564	LINC01127	ENSG00000281162.2	2	5.68559e-05	0.00147825	26	0.00259787	Yes	Yes
Artery-Tibial	564	IL1R2	ENSG00000115590.13	2	1.84268e-10	4.60671e-09	25	1.87877e-08	Yes	Yes
Artery-Tibial	564	IL1R1	ENSG00000115594.11	2	0.000542927	0.0141161	26	0.0168199	Yes	No
Artery-Tibial	564	IL1RL2	ENSG00000115598.9	2	0.00155962	0.0389905	25	0.0409897	Yes	No
Artery-Tibial	564	IL1RL1	ENSG00000115602.16	2	0.000234058	0.00585144	25	0.00815207	Yes	Yes
Artery-Tibial	564	IL18R1	ENSG00000115604.10	2	1.89788e-12	4.7447e-11	25	2.36437e-10	Yes	Yes
Artery-Tibial	564	IL18RAP	ENSG00000115607.9	2	0.000131806	0.00329515	25	0.00510066	Yes	Yes
Artery-Tibial	564	MFSD9	ENSG00000135953.10	2	0.00013465	0.0032316	24	0.00502265	Yes	Yes
Artery-Tibial	564	TMEM182	ENSG00000170417.15	2	0.00183123	0.0494432	27	0.0510169	No	No
Artery-Tibial	564	POU3F3	ENSG00000198914.3	2	6.4907e-05	0.00175249	27	0.00300507	Yes	Yes
Artery-Tibial	564	MRPS9	ENSG00000135972.8	2	2.41779e-20	7.25338e-19	30	6.34883e-18	Yes	Yes
Artery-Tibial	564	RP11-332H14.1	ENSG00000272861.1	2	2.60707e-08	7.5605e-07	29	2.42586e-06	Yes	Yes
Artery-Tibial	564	TGFBRAP1	ENSG00000135966.12	2	0.000446355	0.0133907	30	0.0161187	Yes	No
Artery-Tibial	564	RP11-332H14.2	ENSG00000272994.1	2	8.0519e-14	2.41557e-12	30	1.34015e-11	Yes	Yes
Artery-Tibial	564	C2orf49	ENSG00000135974.9	2	1.24074e-05	0.000372222	30	0.000775778	Yes	Yes
Artery-Tibial	564	FHL2	ENSG00000115641.18	2	7.00753e-14	2.17234e-12	31	1.2091e-11	Yes	Yes
Artery-Tibial	564	NCK2	ENSG00000071051.13	2	3.72275e-08	1.22851e-06	33	3.84695e-06	Yes	Yes
Artery-Tibial	564	C2orf40	ENSG00000119147.9	2	7.60458e-38	2.50951e-36	33	5.17008e-35	Yes	Yes
Artery-Tibial	564	UXS1	ENSG00000115652.14	2	1.99592e-10	6.78613e-09	34	2.72237e-08	Yes	Yes
Artery-Tibial	564	RGPD3	ENSG00000153165.18	2	6.07464e-05	0.00206538	34	0.00345174	Yes	Yes
Artery-Tibial	564	ST6GAL2	ENSG00000144057.15	2	3.6584e-09	1.09752e-07	30	3.86506e-07	Yes	Yes
Artery-Tibial	564	SLC5A7	ENSG00000115665.8	2	4.7142e-05	0.00131998	28	0.00235439	Yes	Yes
Artery-Tibial	564	SULT1C2	ENSG00000198203.9	2	2.01227e-66	5.2319e-65	26	3.1542e-63	Yes	Yes
Artery-Tibial	564	SULT1C4	ENSG00000198075.9	2	2.75089e-08	7.15232e-07	26	2.30047e-06	Yes	Yes
Artery-Tibial	564	GCC2	ENSG00000135968.20	2	4.16638e-37	1.12492e-35	27	2.21656e-34	Yes	Yes
Artery-Tibial	564	LIMS1	ENSG00000169756.16	2	5.30334e-06	0.000153797	29	0.000350655	Yes	Yes
Artery-Tibial	564	RANBP2	ENSG00000153201.15	2	0.000246297	0.00665003	27	0.00902976	Yes	Yes
Artery-Tibial	564	CCDC138	ENSG00000163006.11	2	0.00215667	0.0582301	27	0.0595506	No	No
Artery-Tibial	564	SH3RF3-AS1	ENSG00000259863.1	2	4.10244e-11	9.43562e-10	23	4.15593e-09	Yes	Yes
Artery-Tibial	564	SH3RF3	ENSG00000172985.10	2	1.18893e-11	2.97233e-10	25	1.37065e-09	Yes	Yes
Artery-Tibial	564	SEPT10	ENSG00000186522.14	2	7.36683e-12	1.32603e-10	18	6.32533e-10	Yes	Yes
Artery-Tibial	564	SOWAHC	ENSG00000198142.4	2	4.28887e-05	0.000729108	17	0.00140709	Yes	Yes
Artery-Tibial	564	RP11-506F3.1	ENSG00000282033.1	2	0.00041594	0.00707098	17	0.00950674	Yes	Yes
Artery-Tibial	564	LINC01123	ENSG00000204588.5	2	2.91839e-13	4.96127e-12	17	2.6891e-11	Yes	Yes
Artery-Tibial	564	MALL	ENSG00000144063.3	2	1.67312e-05	0.00028443	17	0.000611572	Yes	Yes
Artery-Tibial	564	NPHP1	ENSG00000144061.12	2	0.000108759	0.00195767	18	0.00329998	Yes	Yes
Artery-Tibial	564	LINC00116	ENSG00000175701.10	2	0.00061437	0.0110587	18	0.0137519	Yes	No
Artery-Tibial	564	LINC01106	ENSG00000175772.10	2	2.47577e-15	3.96123e-14	16	2.51708e-13	Yes	Yes
Artery-Tibial	564	LIMS4	ENSG00000256671.6	2	2.14713e-08	3.43541e-07	16	1.14638e-06	Yes	Yes
Artery-Tibial	564	BUB1	ENSG00000169679.14	2	0.000310202	0.00465304	15	0.00678104	Yes	Yes
Artery-Tibial	564	BCL2L11	ENSG00000153094.22	2	4.21424e-05	0.000842848	20	0.00159826	Yes	Yes
Artery-Tibial	564	AC108463.1	ENSG00000230499.1	2	4.4648e-05	0.000892961	20	0.00167938	Yes	Yes
Artery-Tibial	564	MIR4435-2HG	ENSG00000172965.14	2	2.66601e-06	5.86522e-05	22	0.000144877	Yes	Yes
Artery-Tibial	564	RP11-181E10.3	ENSG00000271590.1	2	7.41806e-06	0.000148361	20	0.000339388	Yes	Yes
Artery-Tibial	564	ANAPC1	ENSG00000153107.11	2	4.49741e-05	0.00112435	25	0.00205081	Yes	Yes
Artery-Tibial	564	MERTK	ENSG00000153208.16	2	4.35938e-11	1.08984e-09	25	4.76966e-09	Yes	Yes
Artery-Tibial	564	TMEM87B	ENSG00000153214.9	2	1.73442e-10	4.33605e-09	25	1.77217e-08	Yes	Yes
Artery-Tibial	564	FBLN7	ENSG00000144152.12	2	3.21389e-54	8.03473e-53	25	3.06103e-51	Yes	Yes
Artery-Tibial	564	ZC3H8	ENSG00000144161.12	2	5.08242e-26	1.2706e-24	25	1.53635e-23	Yes	Yes
Artery-Tibial	564	ZC3H6	ENSG00000188177.13	2	0.000470041	0.0122211	26	0.0149209	Yes	No
Artery-Tibial	564	RGPD8	ENSG00000169629.11	2	4.46745e-96	1.16154e-94	26	2.07891e-92	Yes	Yes
Artery-Tibial	564	TTL	ENSG00000114999.7	2	1.7722e-07	4.78495e-06	27	1.38879e-05	Yes	Yes
Artery-Tibial	564	POLR1B	ENSG00000125630.15	2	1.10068e-44	2.86176e-43	26	7.67095e-42	Yes	Yes
Artery-Tibial	564	CHCHD5	ENSG00000125611.15	2	6.74497e-14	1.75369e-12	26	9.83098e-12	Yes	Yes
Artery-Tibial	564	AC012442.6	ENSG00000228251.1	2	0.000724225	0.0188299	26	0.0214873	Yes	No
Artery-Tibial	564	AC079922.3	ENSG00000237753.1	2	1.52714e-71	3.97056e-70	26	2.91548e-68	Yes	Yes
Artery-Tibial	564	SLC20A1	ENSG00000144136.10	2	0.000287009	0.00746223	26	0.00993922	Yes	Yes
Artery-Tibial	564	CKAP2L	ENSG00000169607.12	2	0.000310733	0.00807905	26	0.0106139	Yes	No
Artery-Tibial	564	IL1B	ENSG00000125538.11	2	0.00257995	0.0670786	26	0.0682383	No	No
Artery-Tibial	564	IL1RN	ENSG00000136689.18	2	0.000318416	0.00827881	26	0.0108304	Yes	No
Artery-Tibial	564	PSD4	ENSG00000125637.15	2	3.79938e-23	1.02583e-21	27	1.07278e-20	Yes	Yes
Artery-Tibial	564	PAX8	ENSG00000125618.16	2	5.37525e-67	1.45132e-65	27	9.06784e-64	Yes	Yes
Artery-Tibial	564	CBWD2	ENSG00000136682.14	2	2.98402e-06	8.35524e-05	28	0.000200952	Yes	Yes
Artery-Tibial	564	FOXD4L1	ENSG00000184492.6	2	3.68769e-07	9.95675e-06	27	2.75841e-05	Yes	Yes
Artery-Tibial	564	PGM5P4-AS1	ENSG00000231943.7	2	2.78848e-23	7.52889e-22	27	7.94603e-21	Yes	Yes
Artery-Tibial	564	FAM138B	ENSG00000226516.7	2	1.03606e-10	2.79736e-09	27	1.16973e-08	Yes	Yes
Artery-Tibial	564	RABL2A	ENSG00000144134.18	2	4.50521e-23	1.21641e-21	27	1.26669e-20	Yes	Yes
Artery-Tibial	564	AC017074.2	ENSG00000227359.1	2	3.58652e-11	9.68361e-10	27	4.2597e-09	Yes	Yes
Artery-Tibial	564	SLC35F5	ENSG00000115084.13	2	1.86067e-15	5.02382e-14	27	3.17117e-13	Yes	Yes
Artery-Tibial	564	AC024704.2	ENSG00000244063.1	2	1.31809e-20	3.55884e-19	27	3.17982e-18	Yes	Yes
Artery-Tibial	564	AC104653.1	ENSG00000228857.2	2	3.65155e-09	9.85917e-08	27	3.49063e-07	Yes	Yes
Artery-Tibial	564	RP11-141B14.1	ENSG00000270019.1	2	0.000202238	0.00546043	27	0.00771111	Yes	Yes
Artery-Tibial	564	ACTR3	ENSG00000115091.11	2	8.13126e-05	0.00219544	27	0.00362956	Yes	Yes
Artery-Tibial	564	LINC01191	ENSG00000234199.2	2	2.1813e-05	0.00058895	27	0.00116569	Yes	Yes
Artery-Tibial	564	DDX18	ENSG00000088205.12	2	1.01558e-09	2.94519e-08	29	1.10249e-07	Yes	Yes
Artery-Tibial	564	AC009404.2	ENSG00000236255.1	2	2.00216e-12	5.80625e-11	29	2.86923e-10	Yes	Yes
Artery-Tibial	564	CCDC93	ENSG00000125633.10	2	6.22675e-09	1.93029e-07	31	6.60552e-07	Yes	Yes
Artery-Tibial	564	INSIG2	ENSG00000125629.14	2	4.93122e-12	1.47937e-10	30	7.04112e-10	Yes	Yes
Artery-Tibial	564	AC093901.1	ENSG00000226856.5	2	1.81392e-13	5.62315e-12	31	3.024e-11	Yes	Yes
Artery-Tibial	564	EN1	ENSG00000163064.6	2	0.00118018	0.0342253	29	0.0363943	Yes	No
Artery-Tibial	564	MARCO	ENSG00000019169.10	2	3.88374e-20	1.12628e-18	29	9.72942e-18	Yes	Yes
Artery-Tibial	564	STEAP3	ENSG00000115107.19	2	7.35207e-09	2.05858e-07	28	7.01239e-07	Yes	Yes
Artery-Tibial	564	C2orf76	ENSG00000186132.14	2	7.32608e-11	2.0513e-09	28	8.72845e-09	Yes	Yes
Artery-Tibial	564	DBI	ENSG00000155368.16	2	0.000134621	0.00376938	28	0.00569768	Yes	Yes
Artery-Tibial	564	TMEM37	ENSG00000171227.6	2	8.27294e-05	0.00231642	28	0.00379851	Yes	Yes
Artery-Tibial	564	CFAP221	ENSG00000163075.12	2	0.000512849	0.0148726	29	0.0175582	Yes	No
Artery-Tibial	564	TMEM177	ENSG00000144120.12	2	3.00479e-06	8.41341e-05	28	0.000202124	Yes	Yes
Artery-Tibial	564	PTPN4	ENSG00000088179.8	2	6.10437e-06	0.00019534	32	0.000435491	Yes	Yes
Artery-Tibial	564	EPB41L5	ENSG00000115109.13	2	1.07655e-06	3.33729e-05	31	8.59691e-05	Yes	Yes
Artery-Tibial	564	TMEM185B	ENSG00000226479.3	2	3.93435e-08	1.10162e-06	28	3.46667e-06	Yes	Yes
Artery-Tibial	564	RALB	ENSG00000144118.13	2	1.85742e-13	5.20076e-12	28	2.81093e-11	Yes	Yes
Artery-Tibial	564	INHBB	ENSG00000163083.5	2	1.30386e-07	3.52042e-06	27	1.03771e-05	Yes	Yes
Artery-Tibial	564	GLI2	ENSG00000074047.21	2	5.19646e-08	1.50697e-06	29	4.65949e-06	Yes	Yes
Artery-Tibial	564	RP11-297J22.1	ENSG00000271709.1	2	0.000216604	0.0056317	26	0.0079036	Yes	Yes
Artery-Tibial	564	TFCP2L1	ENSG00000115112.7	2	5.62958e-11	1.57628e-09	28	6.78109e-09	Yes	Yes
Artery-Tibial	564	CLASP1	ENSG00000074054.17	2	0.000134145	0.00429263	32	0.0063485	Yes	Yes
Artery-Tibial	564	NIFK	ENSG00000155438.11	2	1.92794e-05	0.000520544	27	0.00104509	Yes	Yes
Artery-Tibial	564	TSN	ENSG00000211460.11	2	0.000334908	0.00904252	27	0.0116381	Yes	No
Artery-Tibial	564	GYPC	ENSG00000136732.14	2	5.29012e-06	0.000158704	30	0.000360885	Yes	Yes
Artery-Tibial	564	BIN1	ENSG00000136717.14	2	1.71084e-27	5.3036e-26	31	6.93505e-25	Yes	Yes
Artery-Tibial	564	CYP27C1	ENSG00000186684.12	2	1.18811e-05	0.000368313	31	0.000769218	Yes	Yes
Artery-Tibial	564	ERCC3	ENSG00000163161.12	2	2.08936e-23	6.47703e-22	31	6.86965e-21	Yes	Yes
Artery-Tibial	564	MAP3K2	ENSG00000169967.16	2	2.5738e-31	8.23616e-30	32	1.27605e-28	Yes	Yes
Artery-Tibial	564	AC068282.3	ENSG00000236682.1	2	1.53883e-133	4.77037e-132	31	3.41518e-129	Yes	Yes
Artery-Tibial	564	PROC	ENSG00000115718.17	2	8.83586e-05	0.00273912	31	0.00437027	Yes	Yes
Artery-Tibial	564	IWS1	ENSG00000163166.14	2	1.20907e-06	3.86901e-05	32	9.86457e-05	Yes	Yes
Artery-Tibial	564	MYO7B	ENSG00000169994.18	2	3.69903e-11	1.18369e-09	32	5.15935e-09	Yes	Yes
Artery-Tibial	564	LIMS2	ENSG00000072163.19	2	0.000217265	0.00695248	32	0.00937731	Yes	Yes
Artery-Tibial	564	GPR17	ENSG00000144230.16	2	3.76912e-84	1.16843e-82	31	1.4654e-80	Yes	Yes
Artery-Tibial	564	WDR33	ENSG00000136709.11	2	0.00190467	0.0628541	33	0.0640849	No	No
Artery-Tibial	564	POLR2D	ENSG00000144231.10	2	1.05984e-09	3.2855e-08	31	1.22242e-07	Yes	Yes
Artery-Tibial	564	AMMECR1L	ENSG00000144233.9	2	1.43054e-05	0.000443468	31	0.000908185	Yes	Yes
Artery-Tibial	564	RP11-395A13.2	ENSG00000272667.1	2	3.79768e-05	0.00117728	31	0.00213443	Yes	Yes
Artery-Tibial	564	SAP130	ENSG00000136715.17	2	0.000234865	0.00751568	32	0.0100012	Yes	No
Artery-Tibial	564	UGGT1	ENSG00000136731.12	2	5.0909e-08	1.57818e-06	31	4.86566e-06	Yes	Yes
Artery-Tibial	564	HS6ST1	ENSG00000136720.6	2	2.49562e-09	7.73641e-08	31	2.77162e-07	Yes	Yes
Artery-Tibial	564	RAB6C	ENSG00000222014.5	2	4.23284e-63	1.05821e-61	25	5.56029e-60	Yes	Yes
Artery-Tibial	564	POTEF	ENSG00000196604.12	2	0.00710309	0.177577	25	0.177712	No	No
Artery-Tibial	564	CCDC74B	ENSG00000152076.18	2	8.63924e-06	0.000207342	24	0.000459446	Yes	Yes
Artery-Tibial	564	SMPD4	ENSG00000136699.19	2	1.75789e-06	4.21894e-05	24	0.000106949	Yes	Yes
Artery-Tibial	564	MZT2B	ENSG00000152082.13	2	2.36616e-05	0.000567879	24	0.00112892	Yes	Yes
Artery-Tibial	564	CCDC115	ENSG00000136710.9	2	4.19757e-08	9.65441e-07	23	3.06055e-06	Yes	Yes
Artery-Tibial	564	IMP4	ENSG00000136718.9	2	1.01048e-05	0.000232409	23	0.000509214	Yes	Yes
Artery-Tibial	564	PTPN18	ENSG00000072135.12	2	1.08825e-06	2.6118e-05	24	6.84398e-05	Yes	Yes
Artery-Tibial	564	POTEJ	ENSG00000222038.3	2	3.9708e-06	0.000103241	26	0.000243465	Yes	Yes
Artery-Tibial	564	ARHGEF4	ENSG00000136002.18	2	0.000440074	0.011882	27	0.014594	Yes	No
Artery-Tibial	564	FAM168B	ENSG00000152102.17	2	0.00021527	0.00559702	26	0.00786201	Yes	Yes
Artery-Tibial	564	PLEKHB2	ENSG00000115762.16	2	0.000176185	0.00510938	29	0.00730604	Yes	Yes
Artery-Tibial	564	POTEE	ENSG00000188219.14	2	5.25244e-05	0.00141816	27	0.00250636	Yes	Yes
Artery-Tibial	564	WTH3DI	ENSG00000233087.7	2	0.000202609	0.00526782	26	0.00749568	Yes	Yes
Artery-Tibial	564	MZT2A	ENSG00000173272.15	2	1.39499e-37	3.76647e-36	27	7.7134e-35	Yes	Yes
Artery-Tibial	564	TUBA3D	ENSG00000075886.10	2	1.83094e-05	0.000494354	27	0.000999764	Yes	Yes
Artery-Tibial	564	CCDC74A	ENSG00000163040.14	2	6.99199e-11	1.88784e-09	27	8.06686e-09	Yes	Yes
Artery-Tibial	564	GPR39	ENSG00000183840.6	2	0.000267205	0.00908497	34	0.0116831	Yes	No
Artery-Tibial	564	LYPD1	ENSG00000150551.10	2	0.000412784	0.0119707	29	0.0146768	Yes	No
Artery-Tibial	564	NCKAP5	ENSG00000176771.16	2	5.20664e-05	0.00223885	43	0.00369188	Yes	Yes
Artery-Tibial	564	MGAT5	ENSG00000152127.8	2	0.000810868	0.024326	30	0.0268704	Yes	No
Artery-Tibial	564	TMEM163	ENSG00000152128.13	2	2.92288e-17	8.18407e-16	28	5.94582e-15	Yes	Yes
Artery-Tibial	564	CCNT2	ENSG00000082258.12	2	6.14252e-11	1.41278e-09	23	6.11907e-09	Yes	Yes
Artery-Tibial	564	RAB3GAP1	ENSG00000115839.17	2	2.82476e-05	0.000649695	23	0.00127133	Yes	Yes
Artery-Tibial	564	ZRANB3	ENSG00000121988.17	2	2.31328e-07	6.24587e-06	27	1.77941e-05	Yes	Yes
Artery-Tibial	564	R3HDM1	ENSG00000048991.16	2	0.000366134	0.00842108	23	0.0109899	Yes	No
Artery-Tibial	564	UBXN4	ENSG00000144224.16	2	1.04706e-06	2.30354e-05	22	6.07792e-05	Yes	Yes
Artery-Tibial	564	MCM6	ENSG00000076003.4	2	4.17456e-13	9.18404e-12	22	4.87037e-11	Yes	Yes
Artery-Tibial	564	DARS	ENSG00000115866.10	2	6.16852e-08	1.48044e-06	24	4.58242e-06	Yes	Yes
Artery-Tibial	564	CXCR4	ENSG00000121966.6	2	0.00122086	0.0293006	24	0.0316655	Yes	No
Artery-Tibial	564	THSD7B	ENSG00000144229.11	2	3.26021e-11	1.33669e-09	41	5.79974e-09	Yes	Yes
Artery-Tibial	564	HNMT	ENSG00000150540.13	2	0.000192464	0.00577392	30	0.00806959	Yes	Yes
Artery-Tibial	564	AC097721.2	ENSG00000228043.5	2	4.94681e-05	0.00148404	30	0.00260644	Yes	Yes
Artery-Tibial	564	SPOPL	ENSG00000144228.8	2	0.000310714	0.00932143	30	0.011938	Yes	No
Artery-Tibial	564	RP11-231E19.1	ENSG00000260059.1	2	0.000260581	0.00755685	29	0.0100442	Yes	No
Artery-Tibial	564	AC092620.3	ENSG00000237772.1	2	0.000224774	0.00651843	29	0.00888957	Yes	Yes
Artery-Tibial	564	LRP1B	ENSG00000168702.17	2	2.29865e-05	0.00147114	64	0.00258721	Yes	Yes
Artery-Tibial	564	KYNU	ENSG00000115919.14	2	0.000436106	0.0117748	27	0.014478	Yes	No
Artery-Tibial	564	ARHGAP15	ENSG00000075884.13	2	1.08574e-09	3.04007e-08	28	1.13603e-07	Yes	Yes
Artery-Tibial	564	GTDC1	ENSG00000121964.14	2	0.00229816	0.0528577	23	0.0543085	No	No
Artery-Tibial	564	ZEB2	ENSG00000169554.18	2	0.000239119	0.00478239	20	0.00693309	Yes	Yes
Artery-Tibial	564	TEX41	ENSG00000226674.8	2	2.22387e-05	0.00053373	24	0.00106808	Yes	Yes
Artery-Tibial	564	ACVR2A	ENSG00000121989.14	2	3.73795e-16	8.22348e-15	22	5.54101e-14	Yes	Yes
Artery-Tibial	564	ORC4	ENSG00000115947.13	2	2.9944e-11	6.58767e-10	22	2.94687e-09	Yes	Yes
Artery-Tibial	564	MBD5	ENSG00000204406.12	2	2.16582e-06	5.84771e-05	27	0.000144465	Yes	Yes
Artery-Tibial	564	EPC2	ENSG00000135999.11	2	0.00228435	0.0548244	24	0.0561981	No	No
Artery-Tibial	564	KIF5C	ENSG00000168280.16	2	1.61313e-20	4.03284e-19	25	3.58284e-18	Yes	Yes
Artery-Tibial	564	LYPD6B	ENSG00000150556.16	2	4.22607e-05	0.00109878	26	0.00200971	Yes	Yes
Artery-Tibial	564	LYPD6	ENSG00000187123.14	2	5.67071e-26	1.47438e-24	26	1.77153e-23	Yes	Yes
Artery-Tibial	564	MMADHC	ENSG00000168288.12	2	0.000205662	0.0049359	24	0.00710707	Yes	Yes
Artery-Tibial	564	RND3	ENSG00000115963.13	2	0.000170565	0.00477583	28	0.00692592	Yes	Yes
Artery-Tibial	564	RBM43	ENSG00000184898.6	2	8.13357e-11	2.11473e-09	26	8.98276e-09	Yes	Yes
Artery-Tibial	564	NMI	ENSG00000123609.10	2	1.71262e-06	4.45281e-05	26	0.000112413	Yes	Yes
Artery-Tibial	564	TNFAIP6	ENSG00000123610.4	2	7.77213e-06	0.000202075	26	0.000449109	Yes	Yes
Artery-Tibial	564	RIF1	ENSG00000080345.17	2	7.70416e-22	2.08012e-20	27	2.00004e-19	Yes	Yes
Artery-Tibial	564	NEB	ENSG00000183091.19	2	1.21176e-06	3.5141e-05	29	9.01796e-05	Yes	Yes
Artery-Tibial	564	ARL5A	ENSG00000162980.16	2	7.83933e-05	0.00211662	27	0.00352128	Yes	Yes
Artery-Tibial	564	CACNB4	ENSG00000182389.19	2	0.000300498	0.00901493	30	0.0116122	Yes	No
Artery-Tibial	564	STAM2	ENSG00000115145.9	2	7.33859e-07	1.90803e-05	26	5.09857e-05	Yes	Yes
Artery-Tibial	564	FMNL2	ENSG00000157827.19	2	0.00153461	0.0445036	29	0.046273	Yes	No
Artery-Tibial	564	PRPF40A	ENSG00000196504.15	2	3.10616e-06	8.38663e-05	27	0.00020165	Yes	Yes
Artery-Tibial	564	ARL6IP6	ENSG00000177917.10	2	9.06075e-05	0.0024464	27	0.00397268	Yes	Yes
Artery-Tibial	564	RPRM	ENSG00000177519.3	2	6.59246e-16	1.84589e-14	28	1.20961e-13	Yes	Yes
Artery-Tibial	564	GALNT13	ENSG00000144278.14	2	1.10286e-23	3.74971e-22	34	4.0217e-21	Yes	Yes
Artery-Tibial	564	KCNJ3	ENSG00000162989.4	2	1.33639e-13	3.60825e-12	27	1.9738e-11	Yes	Yes
Artery-Tibial	564	LINC01876	ENSG00000226383.6	2	5.19791e-23	1.2475e-21	24	1.29576e-20	Yes	Yes
Artery-Tibial	564	NR4A2	ENSG00000153234.13	2	0.000469963	0.0103392	22	0.013005	Yes	No
Artery-Tibial	564	GPD2	ENSG00000115159.15	2	5.17689e-07	1.19068e-05	23	3.26602e-05	Yes	Yes
Artery-Tibial	564	GALNT5	ENSG00000136542.8	2	2.62348e-09	5.77166e-08	22	2.10058e-07	Yes	Yes
Artery-Tibial	564	ERMN	ENSG00000136541.14	2	0.000193405	0.0042549	22	0.0063013	Yes	Yes
Artery-Tibial	564	CYTIP	ENSG00000115165.9	2	0.000342773	0.00856932	25	0.0111451	Yes	No
Artery-Tibial	564	ACVR1C	ENSG00000123612.15	2	0.00124824	0.0312061	25	0.0334821	Yes	No
Artery-Tibial	564	AC019186.1	ENSG00000234584.1	2	0.000207765	0.00519413	25	0.00740996	Yes	Yes
Artery-Tibial	564	ACVR1	ENSG00000115170.13	2	0.00041861	0.0117211	28	0.0144259	Yes	No
Artery-Tibial	564	UPP2	ENSG00000007001.12	2	0.00153075	0.0443917	29	0.0461678	Yes	No
Artery-Tibial	564	RP11-546J1.1	ENSG00000270557.1	2	0.000205549	0.00534428	26	0.00758449	Yes	Yes
Artery-Tibial	564	RP11-1152H14.1	ENSG00000271320.1	2	0.000118945	0.00309257	26	0.00484469	Yes	Yes
Artery-Tibial	564	CCDC148	ENSG00000153237.17	2	0.000142305	0.00455377	32	0.00666634	Yes	Yes
Artery-Tibial	564	PKP4	ENSG00000144283.21	2	2.62331e-06	8.65693e-05	33	0.00020751	Yes	Yes
Artery-Tibial	564	DAPL1	ENSG00000163331.11	2	2.77868e-10	9.16963e-09	33	3.63611e-08	Yes	Yes
Artery-Tibial	564	TANC1	ENSG00000115183.14	2	1.12861e-07	4.17586e-06	37	1.22002e-05	Yes	Yes
Artery-Tibial	564	WDSUB1	ENSG00000196151.10	2	2.99075e-41	1.01686e-39	34	2.3901e-38	Yes	Yes
Artery-Tibial	564	BAZ2B	ENSG00000123636.17	2	7.30752e-05	0.00263071	36	0.00422814	Yes	Yes
Artery-Tibial	564	AC009961.3	ENSG00000226266.6	2	4.73282e-15	1.46718e-13	31	8.89834e-13	Yes	Yes
Artery-Tibial	564	MARCH7	ENSG00000136536.14	2	0.000102287	0.0031709	31	0.00494596	Yes	Yes
Artery-Tibial	564	CD302	ENSG00000241399.6	2	1.81995e-05	0.000564186	31	0.00112249	Yes	Yes
Artery-Tibial	564	LY75	ENSG00000054219.10	2	8.05319e-84	2.57702e-82	32	3.20858e-80	Yes	Yes
Artery-Tibial	564	PLA2R1	ENSG00000153246.12	2	4.21719e-15	1.3495e-13	32	8.20783e-13	Yes	Yes
Artery-Tibial	564	ITGB6	ENSG00000115221.10	2	7.21002e-28	2.30721e-26	32	3.07544e-25	Yes	Yes
Artery-Tibial	564	RBMS1	ENSG00000153250.19	2	0.00227224	0.0681672	30	0.0692882	No	No
Artery-Tibial	564	TANK	ENSG00000136560.13	2	0.000998631	0.0239672	24	0.0265235	Yes	No
Artery-Tibial	564	PSMD14	ENSG00000115233.11	2	0.000271401	0.00624222	23	0.00859062	Yes	Yes
Artery-Tibial	564	DPP4	ENSG00000197635.9	2	0.000865564	0.0190424	22	0.0216924	Yes	No
Artery-Tibial	564	FAP	ENSG00000078098.13	2	2.56023e-13	5.37648e-12	21	2.90043e-11	Yes	Yes
Artery-Tibial	564	IFIH1	ENSG00000115267.5	2	3.25926e-05	0.000684445	21	0.00133139	Yes	Yes
Artery-Tibial	564	GCA	ENSG00000115271.10	2	1.634e-05	0.000343141	21	0.00072253	Yes	Yes
Artery-Tibial	564	KCNH7	ENSG00000184611.11	2	2.4477e-05	0.000636402	26	0.00124754	Yes	Yes
Artery-Tibial	564	FIGN	ENSG00000182263.13	2	4.925e-06	0.0001182	24	0.00027564	Yes	Yes
Artery-Tibial	564	GRB14	ENSG00000115290.9	2	1.99376e-07	4.78503e-06	24	1.38879e-05	Yes	Yes
Artery-Tibial	564	COBLL1	ENSG00000082438.15	2	0.00192572	0.0442915	23	0.046072	Yes	No
Artery-Tibial	564	SLC38A11	ENSG00000169507.9	2	2.82977e-29	6.22549e-28	22	8.9213e-27	Yes	Yes
Artery-Tibial	564	SCN3A	ENSG00000153253.16	2	3.08581e-06	7.40594e-05	24	0.000179806	Yes	Yes
Artery-Tibial	564	SCN2A	ENSG00000136531.15	2	3.8141e-09	9.91667e-08	26	3.50954e-07	Yes	Yes
Artery-Tibial	564	CSRNP3	ENSG00000178662.15	2	4.12962e-05	0.00115629	28	0.00210171	Yes	Yes
Artery-Tibial	564	GALNT3	ENSG00000115339.13	2	1.67888e-13	4.53298e-12	27	2.46318e-11	Yes	Yes
Artery-Tibial	564	TTC21B	ENSG00000123607.14	2	3.43494e-05	0.000927433	27	0.00173661	Yes	Yes
Artery-Tibial	564	SCN9A	ENSG00000169432.14	2	9.03952e-21	2.62146e-19	29	2.36193e-18	Yes	Yes
Artery-Tibial	564	SCN7A	ENSG00000136546.13	2	0.000749305	0.0209805	28	0.0235921	Yes	No
Artery-Tibial	564	XIRP2	ENSG00000163092.19	2	2.5648e-05	0.00089768	35	0.00168734	Yes	Yes
Artery-Tibial	564	B3GALT1	ENSG00000172318.5	2	4.91227e-06	0.000137544	28	0.00031692	Yes	Yes
Artery-Tibial	564	STK39	ENSG00000198648.10	2	1.07712e-07	3.55449e-06	33	1.04703e-05	Yes	Yes
Artery-Tibial	564	CERS6	ENSG00000172292.14	2	4.53623e-11	1.54232e-09	34	6.6433e-09	Yes	Yes
Artery-Tibial	564	NOSTRIN	ENSG00000163072.15	2	3.74488e-09	1.19836e-07	32	4.20123e-07	Yes	Yes
Artery-Tibial	564	SPC25	ENSG00000152253.8	2	1.25231e-16	3.88215e-15	31	2.67992e-14	Yes	Yes
Artery-Tibial	564	DHRS9	ENSG00000073737.16	2	1.75423e-05	0.000543813	31	0.00108649	Yes	Yes
Artery-Tibial	564	BBS5	ENSG00000163093.11	2	3.36729e-05	0.00107753	32	0.00197696	Yes	Yes
Artery-Tibial	564	KLHL41	ENSG00000239474.6	2	0.000969419	0.0310214	32	0.0333124	Yes	No
Artery-Tibial	564	FASTKD1	ENSG00000138399.17	2	1.54623e-10	4.94794e-09	32	2.0122e-08	Yes	Yes
Artery-Tibial	564	PPIG	ENSG00000138398.15	2	0.000145268	0.00479384	33	0.00694325	Yes	Yes
Artery-Tibial	564	CCDC173	ENSG00000154479.12	2	1.64345e-12	5.42338e-11	33	2.68621e-10	Yes	Yes
Artery-Tibial	564	PHOSPHO2	ENSG00000144362.11	2	7.99926e-32	2.63976e-30	33	4.16878e-29	Yes	Yes
Artery-Tibial	564	KLHL23	ENSG00000213160.9	2	3.74746e-05	0.00123666	33	0.00222649	Yes	Yes
Artery-Tibial	564	SSB	ENSG00000138385.15	2	2.31706e-05	0.000764629	33	0.00146661	Yes	Yes
Artery-Tibial	564	METTL5	ENSG00000138382.14	2	2.39174e-16	7.89273e-15	33	5.32233e-14	Yes	Yes
Artery-Tibial	564	UBR3	ENSG00000144357.16	2	3.42517e-06	0.000123306	36	0.000286768	Yes	Yes
Artery-Tibial	564	MYO3B	ENSG00000071909.18	2	2.30802e-22	8.77049e-21	38	8.62097e-20	Yes	Yes
Artery-Tibial	564	LINC01124	ENSG00000222033.1	2	5.33655e-22	1.65433e-20	31	1.60139e-19	Yes	Yes
Artery-Tibial	564	SP5	ENSG00000204335.3	2	2.92613e-23	9.071e-22	31	9.52095e-21	Yes	Yes
Artery-Tibial	564	AC007405.4	ENSG00000234350.4	2	4.38321e-10	1.3588e-08	31	5.28568e-08	Yes	Yes
Artery-Tibial	564	AC007405.6	ENSG00000239467.5	2	2.4452e-11	7.33559e-10	30	3.26698e-09	Yes	Yes
Artery-Tibial	564	ERICH2	ENSG00000204334.7	2	6.48756e-16	1.94627e-14	30	1.272e-13	Yes	Yes
Artery-Tibial	564	GAD1	ENSG00000128683.13	2	2.1312e-24	6.3936e-23	30	7.11956e-22	Yes	Yes
Artery-Tibial	564	GORASP2	ENSG00000115806.12	2	0.00043605	0.0126455	29	0.0153583	Yes	No
Artery-Tibial	564	TLK1	ENSG00000198586.13	2	3.28138e-05	0.00105004	32	0.00193291	Yes	Yes
Artery-Tibial	564	METTL8	ENSG00000123600.19	2	9.38243e-06	0.000281473	30	0.000606048	Yes	Yes
Artery-Tibial	564	DCAF17	ENSG00000115827.13	2	2.56331e-05	0.000743359	29	0.00143108	Yes	Yes
Artery-Tibial	564	CYBRD1	ENSG00000071967.11	2	1.98107e-54	5.7451e-53	29	2.2034e-51	Yes	Yes
Artery-Tibial	564	DYNC1I2	ENSG00000077380.15	2	2.4226e-16	7.02555e-15	29	4.76749e-14	Yes	Yes
Artery-Tibial	564	SLC25A12	ENSG00000115840.13	2	1.08636e-10	3.25908e-09	30	1.35227e-08	Yes	Yes
Artery-Tibial	564	HAT1	ENSG00000128708.12	2	0.000581199	0.0162736	28	0.0189581	Yes	No
Artery-Tibial	564	METAP1D	ENSG00000172878.13	2	0.000104574	0.00303264	29	0.0047647	Yes	Yes
Artery-Tibial	564	DLX1	ENSG00000144355.14	2	0.000337224	0.00944227	28	0.0120653	Yes	No
Artery-Tibial	564	DLX2	ENSG00000115844.10	2	0.000248055	0.00694555	28	0.0093709	Yes	Yes
Artery-Tibial	564	ITGA6	ENSG00000091409.14	2	5.41812e-07	1.67962e-05	31	4.52338e-05	Yes	Yes
Artery-Tibial	564	PDK1	ENSG00000152256.13	2	5.96428e-08	1.78928e-06	30	5.47329e-06	Yes	Yes
Artery-Tibial	564	RAPGEF4	ENSG00000091428.17	2	2.32399e-05	0.000790156	34	0.00150866	Yes	Yes
Artery-Tibial	564	MAP3K20	ENSG00000091436.16	2	3.66754e-05	0.00121029	33	0.00218655	Yes	Yes
Artery-Tibial	564	CDCA7	ENSG00000144354.13	2	1.9224e-08	5.57496e-07	29	1.82178e-06	Yes	Yes
Artery-Tibial	564	SP3	ENSG00000172845.14	2	0.000187662	0.00506688	27	0.00725796	Yes	Yes
Artery-Tibial	564	RP11-394I13.2	ENSG00000271151.1	2	1.00549e-17	2.71483e-16	27	2.03695e-15	Yes	Yes
Artery-Tibial	564	RP11-394I13.3	ENSG00000273258.1	2	0.0006884	0.0178984	26	0.0205666	Yes	No
Artery-Tibial	564	LINC01960	ENSG00000260868.1	2	0.000875038	0.022751	26	0.0253556	Yes	No
Artery-Tibial	564	OLA1	ENSG00000138430.15	2	0.000291479	0.00816141	28	0.0107008	Yes	No
Artery-Tibial	564	LINC01305	ENSG00000231453.1	2	0.000148289	0.00370721	25	0.00562399	Yes	Yes
Artery-Tibial	564	CIR1	ENSG00000138433.15	2	0.000498233	0.0124558	25	0.0151612	Yes	No
Artery-Tibial	564	SCRN3	ENSG00000144306.14	2	3.28781e-05	0.000821953	25	0.00156191	Yes	Yes
Artery-Tibial	564	GPR155	ENSG00000163328.13	2	4.01356e-05	0.00100339	25	0.00186059	Yes	Yes
Artery-Tibial	564	AC010894.3	ENSG00000226853.2	2	0.000880625	0.021135	24	0.0237425	Yes	No
Artery-Tibial	564	WIPF1	ENSG00000115935.17	2	2.8216e-05	0.000733616	26	0.00141444	Yes	Yes
Artery-Tibial	564	CHN1	ENSG00000128656.13	2	2.89657e-75	7.82074e-74	27	6.55493e-72	Yes	Yes
Artery-Tibial	564	ATF2	ENSG00000115966.16	2	0.000163655	0.00409138	25	0.00610015	Yes	Yes
Artery-Tibial	564	ATP5G3	ENSG00000154518.9	2	1.75718e-25	4.21722e-24	24	4.95964e-23	Yes	Yes
Artery-Tibial	564	LNPK	ENSG00000144320.13	2	3.89421e-22	1.05144e-20	27	1.02998e-19	Yes	Yes
Artery-Tibial	564	HOXD10	ENSG00000128710.5	2	0.000519766	0.0140337	27	0.0167426	Yes	No
Artery-Tibial	564	HOXD9	ENSG00000128709.12	2	2.08461e-06	5.62845e-05	27	0.00013951	Yes	Yes
Artery-Tibial	564	HOXD8	ENSG00000175879.8	2	9.15452e-07	2.47172e-05	27	6.49573e-05	Yes	Yes
Artery-Tibial	564	HOXD3	ENSG00000128652.11	2	7.4858e-08	2.02116e-06	27	6.13454e-06	Yes	Yes
Artery-Tibial	564	HOXD4	ENSG00000170166.5	2	0.000404371	0.010918	27	0.0136046	Yes	No
Artery-Tibial	564	HAGLROS	ENSG00000226363.3	2	5.72683e-10	1.54624e-08	27	5.9783e-08	Yes	Yes
Artery-Tibial	564	HOXD1	ENSG00000128645.14	2	6.35266e-05	0.00171522	27	0.00294915	Yes	Yes
Artery-Tibial	564	MTX2	ENSG00000128654.13	2	0.000696933	0.0188172	27	0.0214743	Yes	No
Artery-Tibial	564	RP11-324L17.1	ENSG00000272551.1	2	0.000558988	0.0145337	26	0.0172302	Yes	No
Artery-Tibial	564	LINC01116	ENSG00000163364.9	2	0.000251501	0.00679052	27	0.00919639	Yes	Yes
Artery-Tibial	564	HNRNPA3	ENSG00000170144.20	2	8.72577e-05	0.00244322	28	0.00396988	Yes	Yes
Artery-Tibial	564	NFE2L2	ENSG00000116044.15	2	0.000197747	0.00573466	29	0.00802582	Yes	Yes
Artery-Tibial	564	AGPS	ENSG00000018510.13	2	9.22261e-06	0.000276678	30	0.000596473	Yes	Yes
Artery-Tibial	564	TTC30B	ENSG00000196659.9	2	0.00286886	0.080328	28	0.0811703	No	No
Artery-Tibial	564	TTC30A	ENSG00000197557.6	2	1.61814e-06	4.53078e-05	28	0.000114281	Yes	Yes
Artery-Tibial	564	PDE11A	ENSG00000128655.16	2	5.45226e-07	1.85377e-05	34	4.96515e-05	Yes	Yes
Artery-Tibial	564	RBM45	ENSG00000155636.14	2	5.24463e-05	0.00141605	27	0.0025034	Yes	Yes
Artery-Tibial	564	OSBPL6	ENSG00000079156.16	2	0.000585311	0.016974	29	0.0196598	Yes	No
Artery-Tibial	564	PRKRA	ENSG00000180228.12	2	0.000341038	0.00920802	27	0.0118131	Yes	No
Artery-Tibial	564	DFNB59	ENSG00000204311.12	2	0.000190539	0.00514455	27	0.00734715	Yes	Yes
Artery-Tibial	564	FKBP7	ENSG00000079150.17	2	1.28252e-24	3.46281e-23	27	3.91692e-22	Yes	Yes
Artery-Tibial	564	PLEKHA3	ENSG00000116095.10	2	0.000593326	0.0166131	28	0.0193034	Yes	No
Artery-Tibial	564	TTN	ENSG00000155657.26	2	0.000311684	0.0102856	33	0.0129489	Yes	No
Artery-Tibial	564	RP11-171I2.4	ENSG00000271141.1	2	3.90457e-06	0.000109328	28	0.000256517	Yes	Yes
Artery-Tibial	564	RP11-171I2.3	ENSG00000271401.1	2	9.9161e-05	0.00277651	28	0.00441886	Yes	Yes
Artery-Tibial	564	CCDC141	ENSG00000163492.14	2	2.03537e-22	6.1061e-21	30	6.05744e-20	Yes	Yes
Artery-Tibial	564	SESTD1	ENSG00000187231.13	2	2.67916e-07	8.03747e-06	30	2.25065e-05	Yes	Yes
Artery-Tibial	564	ZNF385B	ENSG00000144331.18	2	1.87995e-14	6.20383e-13	33	3.59266e-12	Yes	Yes
Artery-Tibial	564	CWC22	ENSG00000163510.13	2	0.000586954	0.0176086	30	0.0202973	Yes	No
Artery-Tibial	564	UBE2E3	ENSG00000170035.15	2	6.96588e-07	1.88079e-05	27	5.03516e-05	Yes	Yes
Artery-Tibial	564	ITGA4	ENSG00000115232.13	2	0.000903299	0.0252924	28	0.0278216	Yes	No
Artery-Tibial	564	CERKL	ENSG00000188452.13	2	2.37171e-05	0.00066408	28	0.00129706	Yes	Yes
Artery-Tibial	564	SSFA2	ENSG00000138434.16	2	3.7195e-06	9.6707e-05	26	0.000229474	Yes	Yes
Artery-Tibial	564	PPP1R1C	ENSG00000150722.10	2	5.50901e-13	1.54252e-11	28	8.02654e-11	Yes	Yes
Artery-Tibial	564	PDE1A	ENSG00000115252.18	2	9.49672e-06	0.000313392	33	0.000667331	Yes	Yes
Artery-Tibial	564	DNAJC10	ENSG00000077232.17	2	2.14805e-05	0.000665897	31	0.00130046	Yes	Yes
Artery-Tibial	564	FRZB	ENSG00000162998.4	2	1.52549e-22	4.57646e-21	30	4.56371e-20	Yes	Yes
Artery-Tibial	564	NCKAP1	ENSG00000061676.14	2	9.73106e-05	0.00311394	32	0.00487372	Yes	Yes
Artery-Tibial	564	DUSP19	ENSG00000162999.12	2	1.229e-09	3.80991e-08	31	1.40748e-07	Yes	Yes
Artery-Tibial	564	NUP35	ENSG00000163002.12	2	1.46643e-07	4.69259e-06	32	1.36265e-05	Yes	Yes
Artery-Tibial	564	RP11-438L19.1	ENSG00000272800.1	2	5.10063e-08	1.58119e-06	31	4.87145e-06	Yes	Yes
Artery-Tibial	564	ZNF804A	ENSG00000170396.7	2	0.000693121	0.0207936	30	0.0234095	Yes	No
Artery-Tibial	564	FSIP2	ENSG00000188738.14	2	6.80099e-08	1.63224e-06	24	5.01611e-06	Yes	Yes
Artery-Tibial	564	LINC01473	ENSG00000237877.6	2	0.000853464	0.0213366	25	0.0239517	Yes	No
Artery-Tibial	564	RP11-410E4.1	ENSG00000259915.2	2	6.00342e-25	1.50086e-23	25	1.72378e-22	Yes	Yes
Artery-Tibial	564	ZC3H15	ENSG00000065548.17	2	0.00145745	0.0349788	24	0.0370922	Yes	No
Artery-Tibial	564	ITGAV	ENSG00000138448.11	2	1.52553e-05	0.000396639	26	0.000821485	Yes	Yes
Artery-Tibial	564	FAM171B	ENSG00000144369.12	2	3.13107e-15	7.82767e-14	25	4.86068e-13	Yes	Yes
Artery-Tibial	564	CALCRL	ENSG00000064989.12	2	8.14545e-46	2.19927e-44	27	6.1344e-43	Yes	Yes
Artery-Tibial	564	TFPI	ENSG00000003436.15	2	1.83583e-09	4.95673e-08	27	1.81437e-07	Yes	Yes
Artery-Tibial	564	GULP1	ENSG00000144366.15	2	1.45877e-05	0.00043763	30	0.000897404	Yes	Yes
Artery-Tibial	564	COL3A1	ENSG00000168542.14	2	0.00112448	0.0292365	26	0.0316133	Yes	No
Artery-Tibial	564	COL5A2	ENSG00000204262.11	2	0.000798168	0.0223487	28	0.0249575	Yes	No
Artery-Tibial	564	WDR75	ENSG00000115368.9	2	0.000954501	0.0238625	25	0.0264298	Yes	No
Artery-Tibial	564	SLC40A1	ENSG00000138449.10	2	4.00241e-06	0.00010006	25	0.000236581	Yes	Yes
Artery-Tibial	564	ASNSD1	ENSG00000138381.9	2	1.89201e-48	4.73002e-47	25	1.43335e-45	Yes	Yes
Artery-Tibial	564	ANKAR	ENSG00000151687.14	2	0.000205635	0.00534652	26	0.00758516	Yes	Yes
Artery-Tibial	564	OSGEPL1	ENSG00000128694.11	2	3.70611e-07	9.26529e-06	25	2.57432e-05	Yes	Yes
Artery-Tibial	564	ORMDL1	ENSG00000128699.13	2	1.37566e-43	3.43915e-42	25	8.84603e-41	Yes	Yes
Artery-Tibial	564	PMS1	ENSG00000064933.17	2	6.99345e-08	1.8183e-06	26	5.55907e-06	Yes	Yes
Artery-Tibial	564	C2orf88	ENSG00000187699.10	2	0.00101703	0.0274599	27	0.0299034	Yes	No
Artery-Tibial	564	MSTN	ENSG00000138379.4	2	6.34959e-05	0.00146041	23	0.0025715	Yes	Yes
Artery-Tibial	564	HIBCH	ENSG00000198130.15	2	1.35534e-07	3.25282e-06	24	9.62293e-06	Yes	Yes
Artery-Tibial	564	INPP1	ENSG00000151689.12	2	1.48888e-12	3.42443e-11	23	1.72496e-10	Yes	Yes
Artery-Tibial	564	MFSD6	ENSG00000151690.14	2	3.00727e-31	6.91673e-30	23	1.07453e-28	Yes	Yes
Artery-Tibial	564	NEMP2	ENSG00000189362.11	2	1.48166e-25	3.25965e-24	22	3.85195e-23	Yes	Yes
Artery-Tibial	564	RP11-284E5.1	ENSG00000284052.1	2	3.95962e-17	9.10713e-16	23	6.58581e-15	Yes	Yes
Artery-Tibial	564	NAB1	ENSG00000138386.16	2	0.00144237	0.0331746	23	0.0353755	Yes	No
Artery-Tibial	564	GLS	ENSG00000115419.12	2	3.39344e-10	8.14425e-09	24	3.24825e-08	Yes	Yes
Artery-Tibial	564	STAT1	ENSG00000115415.18	2	2.54014e-05	0.000609634	24	0.00120123	Yes	Yes
Artery-Tibial	564	STAT4	ENSG00000138378.17	2	2.50909e-26	6.02183e-25	24	7.3747e-24	Yes	Yes
Artery-Tibial	564	AC092614.2	ENSG00000227542.1	2	0.00239031	0.0525868	22	0.0540592	No	No
Artery-Tibial	564	MYO1B	ENSG00000128641.18	2	1.72259e-05	0.000413423	24	0.000852752	Yes	Yes
Artery-Tibial	564	NABP1	ENSG00000173559.12	2	0.000398903	0.00837696	21	0.010941	Yes	No
Artery-Tibial	564	SDPR	ENSG00000168497.4	2	1.87143e-05	0.000392999	21	0.000814734	Yes	Yes
Artery-Tibial	564	TMEFF2	ENSG00000144339.11	2	4.45701e-11	1.02511e-09	23	4.49782e-09	Yes	Yes
Artery-Tibial	564	SLC39A10	ENSG00000196950.13	2	1.76671e-32	5.30014e-31	30	8.65118e-30	Yes	Yes
Artery-Tibial	564	DNAH7	ENSG00000118997.13	2	1.13823e-12	3.52852e-11	31	1.77584e-10	Yes	Yes
Artery-Tibial	564	STK17B	ENSG00000081320.10	2	3.01564e-06	8.14224e-05	27	0.000196158	Yes	Yes
Artery-Tibial	564	HECW2	ENSG00000138411.10	2	8.61476e-13	2.49828e-11	29	1.27602e-10	Yes	Yes
Artery-Tibial	564	CCDC150	ENSG00000144395.17	2	2.70927e-05	0.000623132	23	0.00122402	Yes	Yes
Artery-Tibial	564	GTF3C3	ENSG00000119041.10	2	0.000410765	0.00903683	22	0.0116334	Yes	No
Artery-Tibial	564	C2orf66	ENSG00000187944.2	2	0.000405777	0.0089271	22	0.0115223	Yes	No
Artery-Tibial	564	PGAP1	ENSG00000197121.14	2	0.000160882	0.00353941	22	0.00541526	Yes	Yes
Artery-Tibial	564	ANKRD44	ENSG00000065413.18	2	0.00154506	0.0401716	26	0.0421256	Yes	No
Artery-Tibial	564	SF3B1	ENSG00000115524.15	2	7.17554e-06	0.000143511	20	0.000329389	Yes	Yes
Artery-Tibial	564	COQ10B	ENSG00000115520.8	2	0.00158595	0.0317189	20	0.0339815	Yes	No
Artery-Tibial	564	HSPD1	ENSG00000144381.16	2	0.000882529	0.0176506	20	0.0203375	Yes	No
Artery-Tibial	564	HSPE1	ENSG00000115541.10	2	0.00128086	0.0256173	20	0.0281322	Yes	No
Artery-Tibial	564	MOB4	ENSG00000115540.14	2	0.000814324	0.0162865	20	0.0189705	Yes	No
Artery-Tibial	564	RFTN2	ENSG00000162944.10	2	0.000355408	0.00710815	20	0.00954606	Yes	Yes
Artery-Tibial	564	MARS2	ENSG00000247626.4	2	0.00675565	0.128357	19	0.128702	No	No
Artery-Tibial	564	PLCL1	ENSG00000115896.15	2	0.000519498	0.0140265	27	0.016741	Yes	No
Artery-Tibial	564	SATB2	ENSG00000119042.16	2	1.20905e-06	2.65992e-05	22	6.96044e-05	Yes	Yes
Artery-Tibial	564	FTCDNL1	ENSG00000226124.6	2	5.59623e-07	1.23117e-05	22	3.37276e-05	Yes	Yes
Artery-Tibial	564	C2orf69	ENSG00000178074.5	2	0.00339437	0.0712818	21	0.0723428	No	No
Artery-Tibial	564	TYW5	ENSG00000162971.10	2	5.10146e-09	1.07131e-07	21	3.7766e-07	Yes	Yes
Artery-Tibial	564	MAIP1	ENSG00000162972.10	2	0.00292999	0.0615297	21	0.062798	No	No
Artery-Tibial	564	SPATS2L	ENSG00000196141.13	2	1.49831e-07	3.29629e-06	22	9.74649e-06	Yes	Yes
Artery-Tibial	564	KCTD18	ENSG00000155729.12	2	2.59814e-05	0.00057159	22	0.00113512	Yes	Yes
Artery-Tibial	564	SGO2	ENSG00000163535.17	2	0.000177057	0.0040723	23	0.00607645	Yes	Yes
Artery-Tibial	564	AOX1	ENSG00000138356.13	2	4.61359e-06	0.000106112	23	0.000249518	Yes	Yes
Artery-Tibial	564	BZW1	ENSG00000082153.17	2	0.000100701	0.00221542	22	0.00365872	Yes	Yes
Artery-Tibial	564	CLK1	ENSG00000013441.15	2	0.000736374	0.0162002	22	0.0188867	Yes	No
Artery-Tibial	564	PPIL3	ENSG00000240344.8	2	1.68512e-138	3.70726e-137	22	3.18491e-134	Yes	Yes
Artery-Tibial	564	NIF3L1	ENSG00000196290.14	2	3.37693e-08	7.42925e-07	22	2.38686e-06	Yes	Yes
Artery-Tibial	564	ORC2	ENSG00000115942.8	2	8.44525e-05	0.00194241	23	0.0032794	Yes	Yes
Artery-Tibial	564	FAM126B	ENSG00000155744.9	2	6.70443e-05	0.00160906	24	0.00279205	Yes	Yes
Artery-Tibial	564	NDUFB3	ENSG00000119013.8	2	0.000244668	0.00562736	23	0.00789881	Yes	Yes
Artery-Tibial	564	CFLAR	ENSG00000003402.19	2	0.000542801	0.0130272	24	0.0157496	Yes	No
Artery-Tibial	564	CASP10	ENSG00000003400.14	2	0.0014815	0.0355559	24	0.037667	Yes	No
Artery-Tibial	564	CASP8	ENSG00000064012.21	2	2.81018e-12	6.74444e-11	24	3.31283e-10	Yes	Yes
Artery-Tibial	564	ALS2CR12	ENSG00000155749.12	2	2.20979e-23	5.3035e-22	24	5.65289e-21	Yes	Yes
Artery-Tibial	564	TRAK2	ENSG00000115993.12	2	9.80212e-05	0.00235251	24	0.00384667	Yes	Yes
Artery-Tibial	564	STRADB	ENSG00000082146.12	2	0.000206446	0.00495472	24	0.00712756	Yes	Yes
Artery-Tibial	564	ALS2CR11	ENSG00000155754.14	2	1.27685e-06	3.06444e-05	24	7.94211e-05	Yes	Yes
Artery-Tibial	564	TMEM237	ENSG00000155755.18	2	0.000826639	0.0181861	22	0.0208552	Yes	No
Artery-Tibial	564	MPP4	ENSG00000082126.17	2	0.00192693	0.0443193	23	0.0460981	Yes	No
Artery-Tibial	564	ALS2	ENSG00000003393.14	2	1.23395e-16	2.71468e-15	22	1.89917e-14	Yes	Yes
Artery-Tibial	564	CDK15	ENSG00000138395.14	2	0.00065853	0.0144877	22	0.0171858	Yes	No
Artery-Tibial	564	RP11-107N15.1	ENSG00000273209.1	2	9.64056e-09	2.02452e-07	21	6.90869e-07	Yes	Yes
Artery-Tibial	564	FZD7	ENSG00000155760.2	2	1.7995e-08	3.77895e-07	21	1.25468e-06	Yes	Yes
Artery-Tibial	564	SUMO1	ENSG00000116030.16	2	0.00346226	0.0727075	21	0.0737374	No	No
Artery-Tibial	564	NOP58	ENSG00000055044.10	2	0.00112517	0.0236285	21	0.026201	Yes	No
Artery-Tibial	564	RP11-686O6.2	ENSG00000273456.1	2	3.82532e-25	7.65064e-24	20	8.90002e-23	Yes	Yes
Artery-Tibial	564	BMPR2	ENSG00000204217.13	2	0.000403029	0.0084636	21	0.0110369	Yes	No
Artery-Tibial	564	FAM117B	ENSG00000138439.11	2	0.000524854	0.0110219	21	0.0137132	Yes	No
Artery-Tibial	564	ICA1L	ENSG00000163596.16	2	1.34755e-05	0.00026951	20	0.000582408	Yes	Yes
Artery-Tibial	564	WDR12	ENSG00000138442.9	2	0.000782797	0.0164387	21	0.0191271	Yes	No
Artery-Tibial	564	CARF	ENSG00000138380.17	2	5.11586e-08	1.02317e-06	20	3.23046e-06	Yes	Yes
Artery-Tibial	564	NBEAL1	ENSG00000144426.18	2	6.19869e-51	1.36371e-49	22	4.55861e-48	Yes	Yes
Artery-Tibial	564	CYP20A1	ENSG00000119004.15	2	0.000708459	0.0141692	20	0.0168715	Yes	No
Artery-Tibial	564	ABI2	ENSG00000138443.15	2	0.00012401	0.0026042	21	0.00419357	Yes	Yes
Artery-Tibial	564	RAPH1	ENSG00000173166.17	2	4.01109e-05	0.00088244	22	0.00166287	Yes	Yes
Artery-Tibial	564	CD28	ENSG00000178562.17	2	6.64247e-05	0.00139492	21	0.00247241	Yes	Yes
Artery-Tibial	564	CTLA4	ENSG00000163599.14	2	1.96734e-05	0.000413142	21	0.000852481	Yes	Yes
Artery-Tibial	564	ICOS	ENSG00000163600.12	2	0.000352279	0.00775015	22	0.010263	Yes	No
Artery-Tibial	564	PARD3B	ENSG00000116117.17	2	5.79883e-05	0.00214557	37	0.00356288	Yes	Yes
Artery-Tibial	564	NRP2	ENSG00000118257.16	2	1.9071e-05	0.000495846	26	0.00100231	Yes	Yes
Artery-Tibial	564	INO80D	ENSG00000114933.15	2	0.000333418	0.00900229	27	0.0115995	Yes	No
Artery-Tibial	564	AC007383.3	ENSG00000227946.1	2	8.88296e-07	2.30957e-05	26	6.09196e-05	Yes	Yes
Artery-Tibial	564	NDUFS1	ENSG00000023228.13	2	1.31015e-19	3.5374e-18	27	2.95477e-17	Yes	Yes
Artery-Tibial	564	EEF1B2	ENSG00000114942.13	2	9.28385e-05	0.00250664	27	0.00405929	Yes	Yes
Artery-Tibial	564	GPR1	ENSG00000183671.12	2	5.8873e-05	0.00158957	27	0.00276493	Yes	Yes
Artery-Tibial	564	ZDBF2	ENSG00000204186.7	2	8.33353e-14	2.25005e-12	27	1.25115e-11	Yes	Yes
Artery-Tibial	564	ADAM23	ENSG00000114948.12	2	2.04657e-19	5.52574e-18	27	4.56019e-17	Yes	Yes
Artery-Tibial	564	MDH1B	ENSG00000138400.12	2	1.38114e-15	3.59096e-14	26	2.29709e-13	Yes	Yes
Artery-Tibial	564	FASTKD2	ENSG00000118246.13	2	1.8112e-05	0.000452801	25	0.000924322	Yes	Yes
Artery-Tibial	564	AC008269.2	ENSG00000229321.1	2	7.34599e-05	0.0018365	25	0.00312982	Yes	Yes
Artery-Tibial	564	CPO	ENSG00000144410.4	2	0.00182097	0.0455242	25	0.0472626	Yes	No
Artery-Tibial	564	KLF7	ENSG00000118263.14	2	0.000307571	0.00830443	27	0.0108581	Yes	No
Artery-Tibial	564	AC007879.2	ENSG00000234902.6	2	0.000106578	0.00287761	27	0.00455613	Yes	Yes
Artery-Tibial	564	MYOSLID	ENSG00000229647.1	2	5.64769e-05	0.0014684	26	0.00258293	Yes	Yes
Artery-Tibial	564	CREB1	ENSG00000118260.14	2	0.000227925	0.00638189	28	0.00874431	Yes	Yes
Artery-Tibial	564	METTL21A	ENSG00000144401.14	2	0.000129437	0.00362424	28	0.00552543	Yes	Yes
Artery-Tibial	564	CCNYL1	ENSG00000163249.11	2	0.000591817	0.0165709	28	0.01926	Yes	No
Artery-Tibial	564	FZD5	ENSG00000163251.3	2	1.30382e-11	3.52031e-10	27	1.6121e-09	Yes	Yes
Artery-Tibial	564	PLEKHM3	ENSG00000178385.14	2	0.000535929	0.0166138	31	0.0193034	Yes	No
Artery-Tibial	564	IDH1	ENSG00000138413.13	2	4.39809e-07	1.27545e-05	29	3.48738e-05	Yes	Yes
Artery-Tibial	564	PIKFYVE	ENSG00000115020.16	2	4.04263e-12	1.21279e-10	30	5.81584e-10	Yes	Yes
Artery-Tibial	564	MAP2	ENSG00000078018.19	2	1.76624e-05	0.000529873	30	0.0010616	Yes	Yes
Artery-Tibial	564	RPE	ENSG00000197713.14	2	0.000634389	0.0164941	26	0.0191799	Yes	No
Artery-Tibial	564	KANSL1L	ENSG00000144445.16	2	2.92636e-05	0.000819381	28	0.0015579	Yes	Yes
Artery-Tibial	564	AC006994.2	ENSG00000279317.2	2	0.000449415	0.0121342	27	0.0148307	Yes	No
Artery-Tibial	564	ACADL	ENSG00000115361.7	2	9.37509e-05	0.00243752	26	0.00396203	Yes	Yes
Artery-Tibial	564	MYL1	ENSG00000168530.15	2	0.000108496	0.00271241	25	0.00433807	Yes	Yes
Artery-Tibial	564	LANCL1	ENSG00000115365.11	2	1.77461e-07	4.43654e-06	25	1.29245e-05	Yes	Yes
Artery-Tibial	564	CPS1	ENSG00000021826.14	2	2.66848e-30	7.47175e-29	28	1.12417e-27	Yes	Yes
Artery-Tibial	564	ERBB4	ENSG00000178568.14	2	4.80806e-06	0.000235595	49	0.000515733	Yes	Yes
Artery-Tibial	564	IKZF2	ENSG00000030419.16	2	0.00088634	0.0292492	33	0.0316215	Yes	No
Artery-Tibial	564	RP11-105N14.1	ENSG00000270659.1	2	1.98074e-08	6.1403e-07	31	1.99119e-06	Yes	Yes
Artery-Tibial	564	SPAG16	ENSG00000144451.18	2	2.04668e-12	9.61941e-11	47	4.65317e-10	Yes	Yes
Artery-Tibial	564	BARD1	ENSG00000138376.10	2	1.81913e-28	5.8212e-27	32	7.90671e-26	Yes	Yes
Artery-Tibial	564	ATIC	ENSG00000138363.14	2	1.40566e-26	4.21699e-25	30	5.2052e-24	Yes	Yes
Artery-Tibial	564	FN1	ENSG00000115414.18	2	0.000239204	0.00741531	31	0.009889	Yes	Yes
Artery-Tibial	564	AC012462.2	ENSG00000225166.1	2	2.2682e-07	6.8046e-06	30	1.92614e-05	Yes	Yes
Artery-Tibial	564	LINC00607	ENSG00000235770.5	2	0.000259045	0.00854849	33	0.0111281	Yes	No
Artery-Tibial	564	LINC01614	ENSG00000230838.1	2	0.000105878	0.00307045	29	0.00481487	Yes	Yes
Artery-Tibial	564	MREG	ENSG00000118242.15	2	2.09338e-05	0.000628013	30	0.00123208	Yes	Yes
Artery-Tibial	564	PECR	ENSG00000115425.13	2	3.3368e-07	1.03441e-05	31	2.8619e-05	Yes	Yes
Artery-Tibial	564	TMEM169	ENSG00000163449.10	2	2.35658e-05	0.000706974	30	0.0013687	Yes	Yes
Artery-Tibial	564	XRCC5	ENSG00000079246.15	2	9.16469e-06	0.000284105	31	0.000610951	Yes	Yes
Artery-Tibial	564	LINC01963	ENSG00000260804.3	2	5.49092e-65	1.64728e-63	30	9.37202e-62	Yes	Yes
Artery-Tibial	564	MARCH4	ENSG00000144583.4	2	0.000305112	0.00945846	31	0.0120799	Yes	No
Artery-Tibial	564	SMARCAL1	ENSG00000138375.12	2	1.61141e-05	0.000499536	31	0.00100896	Yes	Yes
Artery-Tibial	564	RPL37A	ENSG00000197756.9	2	0.000910057	0.0282118	31	0.0306309	Yes	No
Artery-Tibial	564	IGFBP2	ENSG00000115457.9	2	2.94255e-06	8.82764e-05	30	0.000211219	Yes	Yes
Artery-Tibial	564	IGFBP5	ENSG00000115461.4	2	0.00010714	0.00321419	30	0.00500057	Yes	Yes
Artery-Tibial	564	TNP1	ENSG00000118245.2	2	0.000327054	0.00981163	30	0.0124581	Yes	No
Artery-Tibial	564	DIRC3-AS1	ENSG00000233143.1	2	5.05293e-05	0.00151588	30	0.00265584	Yes	Yes
Artery-Tibial	564	DIRC3	ENSG00000231672.6	2	4.39359e-22	1.53776e-20	35	1.49191e-19	Yes	Yes
Artery-Tibial	564	TNS1	ENSG00000079308.16	2	0.000969137	0.0290741	30	0.0314579	Yes	No
Artery-Tibial	564	RUFY4	ENSG00000188282.12	2	6.26618e-08	1.69187e-06	27	5.18916e-06	Yes	Yes
Artery-Tibial	564	CXCR2	ENSG00000180871.7	2	0.000431467	0.0112181	26	0.013912	Yes	No
Artery-Tibial	564	CXCR1	ENSG00000163464.7	2	0.000493378	0.0123344	25	0.0150423	Yes	No
Artery-Tibial	564	ARPC2	ENSG00000163466.15	2	0.00163757	0.0425769	26	0.0444202	Yes	No
Artery-Tibial	564	GPBAR1	ENSG00000179921.14	2	3.01781e-09	7.54451e-08	25	2.70852e-07	Yes	Yes
Artery-Tibial	564	AAMP	ENSG00000127837.9	2	9.53382e-05	0.00238346	25	0.00388728	Yes	Yes
Artery-Tibial	564	PNKD	ENSG00000127838.13	2	0.000302628	0.00786832	26	0.0103931	Yes	No
Artery-Tibial	564	TMBIM1	ENSG00000135926.14	2	8.60157e-22	2.15039e-20	25	2.06414e-19	Yes	Yes
Artery-Tibial	564	SLC11A1	ENSG00000018280.16	2	0.000389879	0.00974698	25	0.0123889	Yes	No
Artery-Tibial	564	CTDSP1	ENSG00000144579.7	2	0.000160528	0.0040132	25	0.00600442	Yes	Yes
Artery-Tibial	564	USP37	ENSG00000135913.10	2	6.31469e-06	0.000164182	26	0.000372603	Yes	Yes
Artery-Tibial	564	CNOT9	ENSG00000144580.13	2	0.000364653	0.00875167	24	0.0113368	Yes	No
Artery-Tibial	564	PLCD4	ENSG00000115556.13	2	4.44272e-13	1.06625e-11	24	5.63184e-11	Yes	Yes
Artery-Tibial	564	ZNF142	ENSG00000115568.15	2	0.0013238	0.0317712	24	0.0340332	Yes	No
Artery-Tibial	564	BCS1L	ENSG00000074582.12	2	0.000251562	0.00578594	23	0.00808309	Yes	Yes
Artery-Tibial	564	RNF25	ENSG00000163481.7	2	1.07396e-05	0.000247011	23	0.00053846	Yes	Yes
Artery-Tibial	564	STK36	ENSG00000163482.11	2	0.000198122	0.00475493	24	0.00690026	Yes	Yes
Artery-Tibial	564	TTLL4	ENSG00000135912.10	2	8.7577e-05	0.00210185	24	0.00350043	Yes	Yes
Artery-Tibial	564	CYP27A1	ENSG00000135929.8	2	2.42643e-05	0.000606607	25	0.00119636	Yes	Yes
Artery-Tibial	564	RP11-459I19.1	ENSG00000272555.1	2	0.00174767	0.041944	24	0.0438238	Yes	No
Artery-Tibial	564	PRKAG3	ENSG00000115592.11	2	1.45333e-05	0.000348799	24	0.000733006	Yes	Yes
Artery-Tibial	564	WNT6	ENSG00000115596.3	2	1.37013e-16	3.28831e-15	24	2.28282e-14	Yes	Yes
Artery-Tibial	564	IHH	ENSG00000163501.6	2	0.000383935	0.00959837	25	0.0122298	Yes	No
Artery-Tibial	564	RP11-33O4.1	ENSG00000272644.1	2	8.80444e-05	0.00220111	25	0.00363719	Yes	Yes
Artery-Tibial	564	NHEJ1	ENSG00000187736.12	2	2.80459e-11	7.29194e-10	26	3.24922e-09	Yes	Yes
Artery-Tibial	564	SLC23A3	ENSG00000213901.10	2	1.28271e-24	3.20677e-23	25	3.63929e-22	Yes	Yes
Artery-Tibial	564	CNPPD1	ENSG00000115649.15	2	1.47633e-05	0.000369082	25	0.00077064	Yes	Yes
Artery-Tibial	564	FAM134A	ENSG00000144567.10	2	0.000272008	0.00680021	25	0.0092088	Yes	Yes
Artery-Tibial	564	ZFAND2B	ENSG00000158552.12	2	3.18875e-05	0.000797188	25	0.00152091	Yes	Yes
Artery-Tibial	564	ABCB6	ENSG00000115657.12	2	3.38207e-05	0.000845518	25	0.00160292	Yes	Yes
Artery-Tibial	564	ATG9A	ENSG00000198925.10	2	3.74575e-07	9.36436e-06	25	2.60059e-05	Yes	Yes
Artery-Tibial	564	ANKZF1	ENSG00000163516.13	2	0.00193115	0.0482788	25	0.0499053	Yes	No
Artery-Tibial	564	GLB1L	ENSG00000163521.15	2	1.87377e-19	4.68443e-18	25	3.88081e-17	Yes	Yes
Artery-Tibial	564	STK16	ENSG00000115661.13	2	0.000178288	0.0044572	25	0.00655289	Yes	Yes
Artery-Tibial	564	TUBA4A	ENSG00000127824.13	2	0.000353429	0.00883572	25	0.0114216	Yes	No
Artery-Tibial	564	DNAJB2	ENSG00000135924.15	2	0.000187511	0.00468777	25	0.00682182	Yes	Yes
Artery-Tibial	564	PTPRN	ENSG00000054356.13	2	0.000250306	0.00650795	26	0.00887951	Yes	Yes
Artery-Tibial	564	DNPEP	ENSG00000123992.18	2	2.75961e-17	7.17499e-16	26	5.23485e-15	Yes	Yes
Artery-Tibial	564	DES	ENSG00000175084.11	2	0.000393153	0.010222	26	0.0128849	Yes	No
Artery-Tibial	564	SPEG	ENSG00000072195.14	2	6.61186e-05	0.0017852	27	0.00305329	Yes	Yes
Artery-Tibial	564	GMPPA	ENSG00000144591.18	2	0.000117514	0.00317289	27	0.00494802	Yes	Yes
Artery-Tibial	564	ASIC4	ENSG00000072182.12	2	1.33575e-09	3.60652e-08	27	1.33712e-07	Yes	Yes
Artery-Tibial	564	CHPF	ENSG00000123989.13	2	0.000188709	0.00509515	27	0.00728994	Yes	Yes
Artery-Tibial	564	TMEM198	ENSG00000188760.10	2	0.000159535	0.00430744	27	0.00636759	Yes	Yes
Artery-Tibial	564	OBSL1	ENSG00000124006.14	2	5.78777e-06	0.00015627	27	0.000355727	Yes	Yes
Artery-Tibial	564	INHA	ENSG00000123999.4	2	0.000102208	0.00275963	27	0.00439606	Yes	Yes
Artery-Tibial	564	STK11IP	ENSG00000144589.21	2	0.000328031	0.00918486	28	0.0117869	Yes	No
Artery-Tibial	564	SLC4A3	ENSG00000114923.16	2	0.00179952	0.0503865	28	0.0519403	No	No
Artery-Tibial	564	EPHA4	ENSG00000116106.11	2	8.13702e-21	2.27837e-19	28	2.06145e-18	Yes	Yes
Artery-Tibial	564	PAX3	ENSG00000135903.18	2	1.57703e-08	4.57339e-07	29	1.50767e-06	Yes	Yes
Artery-Tibial	564	CCDC140	ENSG00000163081.2	2	3.90801e-05	0.00109424	28	0.00200291	Yes	Yes
Artery-Tibial	564	RP11-384O8.1	ENSG00000267034.1	2	4.41691e-05	0.00123674	28	0.00222649	Yes	Yes
Artery-Tibial	564	SGPP2	ENSG00000163082.9	2	0.000252079	0.00756238	30	0.0100508	Yes	No
Artery-Tibial	564	FARSB	ENSG00000116120.9	2	6.10475e-05	0.00177038	29	0.00303086	Yes	Yes
Artery-Tibial	564	ACSL3	ENSG00000123983.13	2	0.00174499	0.0523497	30	0.0538381	No	No
Artery-Tibial	564	KCNE4	ENSG00000152049.6	2	3.32447e-05	0.00106383	32	0.00195537	Yes	Yes
Artery-Tibial	564	SCG2	ENSG00000171951.4	2	9.9892e-08	3.09665e-06	31	9.18941e-06	Yes	Yes
Artery-Tibial	564	AP1S3	ENSG00000152056.16	2	0.00041868	0.0133977	32	0.0161261	Yes	No
Artery-Tibial	564	WDFY1	ENSG00000085449.14	2	0.000364335	0.0116587	32	0.0143629	Yes	No
Artery-Tibial	564	MRPL44	ENSG00000135900.3	2	0.000465442	0.0144287	31	0.0171318	Yes	No
Artery-Tibial	564	SERPINE2	ENSG00000135919.12	2	0.000563736	0.0180396	32	0.0207024	Yes	No
Artery-Tibial	564	FAM124B	ENSG00000124019.9	2	1.35762e-06	4.07285e-05	30	0.000103505	Yes	Yes
Artery-Tibial	564	CUL3	ENSG00000036257.12	2	0.000440533	0.013216	30	0.0159475	Yes	No
Artery-Tibial	564	DOCK10	ENSG00000135905.18	2	3.52918e-05	0.00109405	31	0.00200276	Yes	Yes
Artery-Tibial	564	NYAP2	ENSG00000144460.12	2	1.55787e-06	4.67361e-05	30	0.00011759	Yes	Yes
Artery-Tibial	564	RP11-314B1.2	ENSG00000273301.1	2	3.01961e-09	8.15296e-08	27	2.91356e-07	Yes	Yes
Artery-Tibial	564	IRS1	ENSG00000169047.5	2	0.0005844	0.0198696	34	0.0224871	Yes	No
Artery-Tibial	564	RP11-395N3.2	ENSG00000272622.1	2	5.03496e-05	0.00166154	33	0.00286862	Yes	Yes
Artery-Tibial	564	RHBDD1	ENSG00000144468.16	2	3.0482e-06	0.000109735	36	0.000257297	Yes	Yes
Artery-Tibial	564	COL4A4	ENSG00000081052.11	2	0.000157193	0.00565896	36	0.00793474	Yes	Yes
Artery-Tibial	564	COL4A3	ENSG00000169031.18	2	3.33129e-06	0.000119926	36	0.000279248	Yes	Yes
Artery-Tibial	564	MFF	ENSG00000168958.19	2	1.42289e-16	4.98013e-15	35	3.42274e-14	Yes	Yes
Artery-Tibial	564	AGFG1	ENSG00000173744.17	2	0.000101419	0.00365108	36	0.00555502	Yes	Yes
Artery-Tibial	564	SLC19A3	ENSG00000135917.13	2	1.52091e-16	5.32319e-15	35	3.64685e-14	Yes	Yes
Artery-Tibial	564	CCL20	ENSG00000115009.11	2	2.19211e-07	7.67238e-06	35	2.15263e-05	Yes	Yes
Artery-Tibial	564	DAW1	ENSG00000123977.9	2	1.91491e-06	6.89366e-05	36	0.000168344	Yes	Yes
Artery-Tibial	564	SPHKAP	ENSG00000153820.12	2	1.70539e-10	6.65104e-09	39	2.6738e-08	Yes	Yes
Artery-Tibial	564	LINC01807	ENSG00000232023.2	2	0.000933865	0.0336191	36	0.0357962	Yes	No
Artery-Tibial	564	PID1	ENSG00000153823.18	2	4.30679e-05	0.00159351	37	0.00277007	Yes	Yes
Artery-Tibial	564	DNER	ENSG00000187957.7	2	5.26246e-07	1.94711e-05	37	5.19815e-05	Yes	Yes
Artery-Tibial	564	TRIP12	ENSG00000153827.13	2	0.00058429	0.0204502	35	0.0230561	Yes	No
Artery-Tibial	564	FBXO36	ENSG00000153832.11	2	1.498e-13	5.09319e-12	34	2.75452e-11	Yes	Yes
Artery-Tibial	564	SLC16A14	ENSG00000163053.10	2	0.000437321	0.0144316	33	0.017134	Yes	No
Artery-Tibial	564	SP110	ENSG00000135899.17	2	1.56486e-08	5.00755e-07	32	1.64418e-06	Yes	Yes
Artery-Tibial	564	SP140	ENSG00000079263.18	2	0.000902132	0.0297703	33	0.0321202	Yes	No
Artery-Tibial	564	SP140L	ENSG00000185404.16	2	2.16487e-05	0.000692757	32	0.00134436	Yes	Yes
Artery-Tibial	564	SP100	ENSG00000067066.16	2	5.52977e-07	1.82482e-05	33	4.89068e-05	Yes	Yes
Artery-Tibial	564	LINC01907	ENSG00000226125.1	2	4.92543e-07	1.47763e-05	30	4.00452e-05	Yes	Yes
Artery-Tibial	564	CAB39	ENSG00000135932.10	2	0.00045124	0.0139884	31	0.016706	Yes	No
Artery-Tibial	564	ITM2C	ENSG00000135916.15	2	3.46522e-16	1.07422e-14	31	7.17621e-14	Yes	Yes
Artery-Tibial	564	C2orf72	ENSG00000204128.5	2	7.72161e-08	2.47091e-06	32	7.42095e-06	Yes	Yes
Artery-Tibial	564	PSMD1	ENSG00000173692.12	2	2.16948e-06	7.15927e-05	33	0.000174297	Yes	Yes
Artery-Tibial	564	HTR2B	ENSG00000135914.5	2	7.27128e-11	2.2541e-09	31	9.52999e-09	Yes	Yes
Artery-Tibial	564	ARMC9	ENSG00000135931.17	2	2.76638e-21	8.85241e-20	32	8.18633e-19	Yes	Yes
Artery-Tibial	564	B3GNT7	ENSG00000156966.6	2	6.41013e-14	1.92304e-12	30	1.07383e-11	Yes	Yes
Artery-Tibial	564	NCL	ENSG00000115053.15	2	0.000183239	0.00549717	30	0.00774899	Yes	Yes
Artery-Tibial	564	LINC00471	ENSG00000181798.2	2	1.09463e-27	3.28389e-26	30	4.34363e-25	Yes	Yes
Artery-Tibial	564	NMUR1	ENSG00000171596.6	2	1.12619e-10	3.37857e-09	30	1.39914e-08	Yes	Yes
Artery-Tibial	564	PTMA	ENSG00000187514.16	2	0.000407803	0.0114185	28	0.0141156	Yes	No
Artery-Tibial	564	PDE6D	ENSG00000156973.13	2	0.000566059	0.0158496	28	0.0185279	Yes	No
Artery-Tibial	564	COPS7B	ENSG00000144524.17	2	0.000815088	0.0228225	28	0.0254254	Yes	No
Artery-Tibial	564	DIS3L2	ENSG00000144535.19	2	0.0001664	0.00565761	34	0.00793349	Yes	Yes
Artery-Tibial	564	ECEL1	ENSG00000171551.11	2	0.00182508	0.0529272	29	0.0543766	No	No
Artery-Tibial	564	TIGD1	ENSG00000221944.6	2	3.39725e-10	9.51229e-09	28	3.76417e-08	Yes	Yes
Artery-Tibial	564	EIF4E2	ENSG00000135930.13	2	6.38566e-05	0.00185184	29	0.00315252	Yes	Yes
Artery-Tibial	564	EFHD1	ENSG00000115468.11	2	7.50946e-05	0.00217774	29	0.00360655	Yes	Yes
Artery-Tibial	564	GIGYF2	ENSG00000204120.14	2	0.000168768	0.00523181	31	0.00745566	Yes	Yes
Artery-Tibial	564	C2orf82	ENSG00000182600.9	2	8.9815e-05	0.00260464	29	0.00419388	Yes	Yes
Artery-Tibial	564	NGEF	ENSG00000066248.14	2	1.49259e-33	4.62702e-32	31	7.9422e-31	Yes	Yes
Artery-Tibial	564	INPP5D	ENSG00000168918.13	2	0.00011642	0.00372544	32	0.00564649	Yes	Yes
Artery-Tibial	564	ATG16L1	ENSG00000085978.21	2	0.000557667	0.0178453	32	0.0205206	Yes	No
Artery-Tibial	564	DGKD	ENSG00000077044.10	2	3.48197e-05	0.00118387	34	0.00214525	Yes	Yes
Artery-Tibial	564	USP40	ENSG00000085982.13	2	5.4389e-27	1.84923e-25	34	2.338e-24	Yes	Yes
Artery-Tibial	564	HJURP	ENSG00000123485.11	2	0.000222432	0.00800755	36	0.0105405	Yes	No
Artery-Tibial	564	ARL4C	ENSG00000188042.7	2	4.50028e-05	0.00171011	38	0.00294211	Yes	Yes
Artery-Tibial	564	SH3BP4	ENSG00000130147.15	2	6.83822e-05	0.00273529	40	0.00436539	Yes	Yes
Artery-Tibial	564	AGAP1	ENSG00000157985.18	2	4.88935e-07	2.2491e-05	46	5.94524e-05	Yes	Yes
Artery-Tibial	564	IQCA1	ENSG00000132321.16	2	9.81222e-09	3.33615e-07	34	1.1154e-06	Yes	Yes
Artery-Tibial	564	ACKR3	ENSG00000144476.5	2	2.34413e-09	7.50123e-08	32	2.69411e-07	Yes	Yes
Artery-Tibial	564	COPS8	ENSG00000198612.10	2	0.00108223	0.0367957	34	0.038875	Yes	No
Artery-Tibial	564	AC112715.2	ENSG00000224132.2	2	7.24484e-06	0.000246324	34	0.000537032	Yes	Yes
Artery-Tibial	564	COL6A3	ENSG00000163359.15	2	6.97247e-05	0.00244036	35	0.00396579	Yes	Yes
Artery-Tibial	564	MLPH	ENSG00000115648.13	2	0.000603329	0.0211165	35	0.0237233	Yes	No
Artery-Tibial	564	RAB17	ENSG00000124839.12	2	2.33874e-07	8.1856e-06	35	2.29064e-05	Yes	Yes
Artery-Tibial	564	AC096574.5	ENSG00000227107.1	2	4.24274e-08	1.48496e-06	35	4.59473e-06	Yes	Yes
Artery-Tibial	564	LRRFIP1	ENSG00000124831.18	2	3.95054e-06	0.00014617	37	0.000335045	Yes	Yes
Artery-Tibial	564	RBM44	ENSG00000177483.11	2	7.94086e-33	2.7793e-31	35	4.61391e-30	Yes	Yes
Artery-Tibial	564	RAMP1	ENSG00000132329.10	2	0.000386904	0.0135416	35	0.0162665	Yes	No
Artery-Tibial	564	UBE2F	ENSG00000184182.18	2	1.59709e-35	5.74953e-34	36	1.0703e-32	Yes	Yes
Artery-Tibial	564	SCLY	ENSG00000132330.16	2	2.97356e-12	1.04074e-10	35	5.02138e-10	Yes	Yes
Artery-Tibial	564	ESPNL	ENSG00000144488.14	2	1.13352e-69	3.96733e-68	35	2.7158e-66	Yes	Yes
Artery-Tibial	564	KLHL30	ENSG00000168427.8	2	7.94389e-12	2.78036e-10	35	1.28662e-09	Yes	Yes
Artery-Tibial	564	ERFE	ENSG00000178752.15	2	1.51482e-32	5.30188e-31	35	8.65118e-30	Yes	Yes
Artery-Tibial	564	ILKAP	ENSG00000132323.8	2	0.000124417	0.00447902	36	0.00657934	Yes	Yes
Artery-Tibial	564	HES6	ENSG00000144485.10	2	6.03225e-06	0.000217161	36	0.000478858	Yes	Yes
Artery-Tibial	564	PER2	ENSG00000132326.11	2	0.000100581	0.00372148	37	0.00564215	Yes	Yes
Artery-Tibial	564	TRAF3IP1	ENSG00000204104.11	2	1.6594e-10	6.13977e-09	37	2.47695e-08	Yes	Yes
Artery-Tibial	564	ASB1	ENSG00000065802.11	2	9.57469e-16	3.44689e-14	36	2.21152e-13	Yes	Yes
Artery-Tibial	564	LINC01107	ENSG00000225493.1	2	0.000380196	0.0140672	37	0.0167768	Yes	No
Artery-Tibial	564	TWIST2	ENSG00000233608.3	2	0.00027837	0.0102997	37	0.0129629	Yes	No
Artery-Tibial	564	HDAC4	ENSG00000068024.16	2	1.1708e-08	5.26859e-07	45	1.72626e-06	Yes	Yes
Artery-Tibial	564	NDUFA10	ENSG00000130414.11	2	6.03876e-42	2.59667e-40	43	6.23999e-39	Yes	Yes
Artery-Tibial	564	COPS9	ENSG00000172428.10	2	0.000349154	0.0139662	40	0.0166843	Yes	No
Artery-Tibial	564	GPC1	ENSG00000063660.8	2	1.68741e-05	0.000658089	39	0.00128623	Yes	Yes
Artery-Tibial	564	ANKMY1	ENSG00000144504.15	2	2.36682e-30	9.46728e-29	40	1.41327e-27	Yes	Yes
Artery-Tibial	564	DUSP28	ENSG00000188542.9	2	5.82055e-05	0.00221181	38	0.00365311	Yes	Yes
Artery-Tibial	564	RNPEPL1	ENSG00000142327.12	2	1.50358e-05	0.000571359	38	0.00113492	Yes	Yes
Artery-Tibial	564	CAPN10	ENSG00000142330.19	2	1.98215e-11	7.53216e-10	38	3.34932e-09	Yes	Yes
Artery-Tibial	564	GPR35	ENSG00000178623.11	2	1.29006e-41	4.90221e-40	38	1.16662e-38	Yes	Yes
Artery-Tibial	564	KIF1A	ENSG00000130294.15	2	1.79261e-05	0.000717045	40	0.00138664	Yes	Yes
Artery-Tibial	564	SNED1	ENSG00000162804.13	2	1.16059e-07	4.52628e-06	39	1.31703e-05	Yes	Yes
Artery-Tibial	564	MTERF4	ENSG00000122085.16	2	5.00434e-24	1.90165e-22	38	2.06668e-21	Yes	Yes
Artery-Tibial	564	PASK	ENSG00000115687.13	2	3.48822e-13	1.29064e-11	37	6.76297e-11	Yes	Yes
Artery-Tibial	564	PPP1R7	ENSG00000115685.14	2	3.69481e-05	0.00133013	36	0.00237078	Yes	Yes
Artery-Tibial	564	ANO7	ENSG00000146205.13	2	2.42755e-30	8.49642e-29	35	1.27165e-27	Yes	Yes
Artery-Tibial	564	HDLBP	ENSG00000115677.16	2	7.55909e-13	2.57009e-11	34	1.31075e-10	Yes	Yes
Artery-Tibial	564	SEPT2	ENSG00000168385.17	2	1.44274e-79	4.61677e-78	32	4.50713e-76	Yes	Yes
Artery-Tibial	564	FARP2	ENSG00000006607.13	2	1.53891e-11	4.77063e-10	31	2.1554e-09	Yes	Yes
Artery-Tibial	564	STK25	ENSG00000115694.14	2	3.33065e-06	9.32583e-05	28	0.000222119	Yes	Yes
Artery-Tibial	564	BOK	ENSG00000176720.4	2	4.69643e-05	0.00126804	27	0.00227449	Yes	Yes
Artery-Tibial	564	RP11-367H1.1	ENSG00000273113.1	2	0.000182236	0.00492038	27	0.00708888	Yes	Yes
Artery-Tibial	564	THAP4	ENSG00000176946.11	2	3.3185e-05	0.000895996	27	0.00168454	Yes	Yes
Artery-Tibial	564	ATG4B	ENSG00000168397.16	2	1.15842e-10	3.01189e-09	26	1.25577e-08	Yes	Yes
Artery-Tibial	564	DTYMK	ENSG00000168393.12	2	8.02041e-17	2.0051e-15	25	1.41776e-14	Yes	Yes
Artery-Tibial	564	ING5	ENSG00000168395.15	2	9.18258e-22	2.29565e-20	25	2.19743e-19	Yes	Yes
Artery-Tibial	564	D2HGDH	ENSG00000180902.17	2	1.02863e-55	2.46872e-54	24	9.93386e-53	Yes	Yes
Artery-Tibial	564	GAL3ST2	ENSG00000154252.11	2	1.57841e-19	3.63035e-18	23	3.02799e-17	Yes	Yes
Artery-Tibial	564	NEU4	ENSG00000204099.11	2	2.28517e-13	5.2559e-12	23	2.83716e-11	Yes	Yes
Artery-Tibial	564	AC114730.2	ENSG00000235151.1	2	1.51472e-05	0.000333239	22	0.000704442	Yes	Yes
Artery-Tibial	564	PDCD1	ENSG00000188389.10	2	5.82751e-07	1.28205e-05	22	3.50266e-05	Yes	Yes
Artery-Tibial	564	RTP5	ENSG00000188011.5	2	3.96739e-05	0.000872827	22	0.00164729	Yes	Yes
Artery-Tibial	564	LINC01238	ENSG00000237940.3	2	2.39541e-17	4.55127e-16	19	3.37167e-15	Yes	Yes
Artery-Tibial	564	LINC01238	ENSG00000261186.2	2	3.92513e-48	7.06524e-47	18	2.11858e-45	Yes	Yes
Artery-Tibial	564	CHL1	ENSG00000134121.9	3	0.00098972	0.0257327	26	0.0282445	Yes	No
Artery-Tibial	564	LINC01266	ENSG00000224957.5	3	4.38831e-07	1.62367e-05	37	4.38234e-05	Yes	Yes
Artery-Tibial	564	AC090044.2	ENSG00000224239.1	3	0.000189001	0.00699304	37	0.00942166	Yes	Yes
Artery-Tibial	564	CNTN6	ENSG00000134115.12	3	1.38201e-06	6.49543e-05	47	0.000159354	Yes	Yes
Artery-Tibial	564	CNTN4	ENSG00000144619.14	3	5.47912e-13	3.56143e-11	65	1.79135e-10	Yes	Yes
Artery-Tibial	564	CNTN4-AS2	ENSG00000227588.2	3	0.00012149	0.00546707	45	0.00771859	Yes	Yes
Artery-Tibial	564	TRNT1	ENSG00000072756.16	3	1.00205e-07	4.20861e-06	42	1.22918e-05	Yes	Yes
Artery-Tibial	564	CRBN	ENSG00000113851.14	3	1.72279e-09	7.23572e-08	42	2.60365e-07	Yes	Yes
Artery-Tibial	564	SUMF1	ENSG00000144455.13	3	7.46163e-52	3.95466e-50	53	1.37271e-48	Yes	Yes
Artery-Tibial	564	LRRN1	ENSG00000175928.5	3	1.10279e-06	4.41114e-05	40	0.000111476	Yes	Yes
Artery-Tibial	564	SETMAR	ENSG00000170364.12	3	0.000115638	0.00427861	37	0.00633206	Yes	Yes
Artery-Tibial	564	ITPR1	ENSG00000150995.18	3	0.000157478	0.00692904	44	0.00935083	Yes	Yes
Artery-Tibial	564	EGOT	ENSG00000235947.1	3	0.000228194	0.00821498	36	0.0107584	Yes	No
Artery-Tibial	564	BHLHE40	ENSG00000134107.4	3	0.000302385	0.0111882	37	0.0138809	Yes	No
Artery-Tibial	564	ARL8B	ENSG00000134108.12	3	0.000279168	0.0108876	39	0.0135715	Yes	No
Artery-Tibial	564	EDEM1	ENSG00000134109.10	3	4.26469e-10	1.62058e-08	38	6.245e-08	Yes	Yes
Artery-Tibial	564	GRM7	ENSG00000196277.15	3	5.1366e-10	2.92786e-08	57	1.09648e-07	Yes	Yes
Artery-Tibial	564	LMCD1	ENSG00000071282.11	3	4.29731e-06	0.000154703	36	0.000352581	Yes	Yes
Artery-Tibial	564	SSUH2	ENSG00000125046.14	3	0.00033526	0.0120694	36	0.0147703	Yes	No
Artery-Tibial	564	CAV3	ENSG00000182533.6	3	3.66819e-29	1.32055e-27	36	1.86286e-26	Yes	Yes
Artery-Tibial	564	OXTR	ENSG00000180914.10	3	1.60824e-21	5.46802e-20	34	5.11718e-19	Yes	Yes
Artery-Tibial	564	RAD18	ENSG00000070950.9	3	5.85489e-14	2.16631e-12	37	1.20614e-11	Yes	Yes
Artery-Tibial	564	SRGAP3	ENSG00000196220.15	3	6.11744e-59	2.20228e-57	36	9.95777e-56	Yes	Yes
Artery-Tibial	564	THUMPD3	ENSG00000134077.15	3	2.17845e-27	6.75318e-26	31	8.77709e-25	Yes	Yes
Artery-Tibial	564	SETD5	ENSG00000168137.15	3	0.00122747	0.0392791	32	0.0412653	Yes	No
Artery-Tibial	564	LHFPL4	ENSG00000156959.8	3	0.00108189	0.0346203	32	0.0367643	Yes	No
Artery-Tibial	564	MTMR14	ENSG00000163719.19	3	1.88254e-05	0.000602414	32	0.00118946	Yes	Yes
Artery-Tibial	564	CPNE9	ENSG00000144550.12	3	0.000269652	0.00835922	31	0.0109223	Yes	No
Artery-Tibial	564	BRPF1	ENSG00000156983.15	3	0.000191151	0.00573453	30	0.00802582	Yes	Yes
Artery-Tibial	564	OGG1	ENSG00000114026.21	3	0.000718758	0.0222815	31	0.0248921	Yes	No
Artery-Tibial	564	CAMK1	ENSG00000134072.10	3	0.00011674	0.00350219	30	0.00536555	Yes	Yes
Artery-Tibial	564	TADA3	ENSG00000171148.13	3	0.000907072	0.0272122	30	0.0296675	Yes	No
Artery-Tibial	564	ARPC4	ENSG00000241553.12	3	2.06426e-05	0.000619279	30	0.00121758	Yes	Yes
Artery-Tibial	564	TTLL3	ENSG00000214021.15	3	3.83608e-09	1.18918e-07	31	4.17161e-07	Yes	Yes
Artery-Tibial	564	RPUSD3	ENSG00000156990.14	3	1.29151e-45	3.87454e-44	30	1.07029e-42	Yes	Yes
Artery-Tibial	564	CIDEC	ENSG00000187288.10	3	0.000325778	0.00977333	30	0.0124159	Yes	No
Artery-Tibial	564	JAGN1	ENSG00000171135.13	3	3.90442e-30	1.17133e-28	30	1.74551e-27	Yes	Yes
Artery-Tibial	564	IL17RE	ENSG00000163701.18	3	7.75859e-19	2.32758e-17	30	1.85408e-16	Yes	Yes
Artery-Tibial	564	IL17RC	ENSG00000163702.18	3	7.4481e-09	2.23443e-07	30	7.58735e-07	Yes	Yes
Artery-Tibial	564	CRELD1	ENSG00000163703.17	3	2.03573e-34	5.90361e-33	29	1.04573e-31	Yes	Yes
Artery-Tibial	564	PRRT3	ENSG00000163704.11	3	0.000364529	0.0105713	29	0.0132474	Yes	No
Artery-Tibial	564	EMC3	ENSG00000125037.12	3	0.000166682	0.00483377	29	0.00698722	Yes	Yes
Artery-Tibial	564	AC022007.5	ENSG00000206567.9	3	5.18296e-05	0.00150306	29	0.00263641	Yes	Yes
Artery-Tibial	564	FANCD2	ENSG00000144554.10	3	4.90966e-06	0.00014729	30	0.000337341	Yes	Yes
Artery-Tibial	564	BRK1	ENSG00000254999.3	3	5.81724e-05	0.001687	29	0.00290809	Yes	Yes
Artery-Tibial	564	VHL	ENSG00000134086.7	3	0.00118523	0.0343717	29	0.0365296	Yes	No
Artery-Tibial	564	IRAK2	ENSG00000134070.4	3	0.000169235	0.00507704	30	0.00726827	Yes	Yes
Artery-Tibial	564	TATDN2	ENSG00000157014.10	3	1.61012e-06	4.66935e-05	29	0.0001175	Yes	Yes
Artery-Tibial	564	GHRL	ENSG00000157017.15	3	2.64857e-11	7.68086e-10	29	3.40838e-09	Yes	Yes
Artery-Tibial	564	SEC13	ENSG00000157020.17	3	5.59208e-05	0.0016217	29	0.0028103	Yes	Yes
Artery-Tibial	564	ATP2B2	ENSG00000157087.17	3	6.1494e-06	0.000209079	34	0.000462939	Yes	Yes
Artery-Tibial	564	SLC6A1	ENSG00000157103.10	3	1.14244e-48	3.65582e-47	32	1.11373e-45	Yes	Yes
Artery-Tibial	564	HRH1	ENSG00000196639.6	3	0.000351597	0.0116027	33	0.0143062	Yes	No
Artery-Tibial	564	ATG7	ENSG00000197548.12	3	2.56912e-10	8.735e-09	34	3.46936e-08	Yes	Yes
Artery-Tibial	564	VGLL4	ENSG00000144560.14	3	2.47237e-05	0.000815883	33	0.00155175	Yes	Yes
Artery-Tibial	564	TAMM41	ENSG00000144559.10	3	1.16573e-42	3.49719e-41	30	8.63345e-40	Yes	Yes
Artery-Tibial	564	SYN2	ENSG00000157152.16	3	2.56881e-39	8.2202e-38	32	1.81542e-36	Yes	Yes
Artery-Tibial	564	TIMP4	ENSG00000157150.4	3	1.7523e-33	5.08166e-32	29	8.7052e-31	Yes	Yes
Artery-Tibial	564	PPARG	ENSG00000132170.19	3	9.20677e-06	0.000303823	33	0.000649451	Yes	Yes
Artery-Tibial	564	TSEN2	ENSG00000154743.17	3	5.22929e-15	1.67337e-13	32	1.01132e-12	Yes	Yes
Artery-Tibial	564	MKRN2OS	ENSG00000225526.4	3	2.03659e-07	6.5171e-06	32	1.85086e-05	Yes	Yes
Artery-Tibial	564	MKRN2	ENSG00000075975.15	3	7.6347e-26	2.4431e-24	32	2.90702e-23	Yes	Yes
Artery-Tibial	564	RAF1	ENSG00000132155.11	3	0.000255188	0.00842119	33	0.0109899	Yes	No
Artery-Tibial	564	CAND2	ENSG00000144712.11	3	4.14814e-05	0.00136889	33	0.00243103	Yes	Yes
Artery-Tibial	564	RPL32	ENSG00000144713.12	3	0.00144345	0.0461903	32	0.0478876	Yes	No
Artery-Tibial	564	IQSEC1	ENSG00000144711.13	3	4.72718e-05	0.00160724	34	0.00279002	Yes	Yes
Artery-Tibial	564	NUP210	ENSG00000132182.11	3	0.00110461	0.0375568	34	0.0396035	Yes	No
Artery-Tibial	564	HDAC11	ENSG00000163517.14	3	1.75666e-05	0.000597266	34	0.00118052	Yes	Yes
Artery-Tibial	564	FBLN2	ENSG00000163520.13	3	1.08182e-06	3.78637e-05	35	9.66677e-05	Yes	Yes
Artery-Tibial	564	CHCHD4	ENSG00000163528.12	3	2.07946e-09	6.86223e-08	33	2.476e-07	Yes	Yes
