## Supplementary Tables for "BMI Interacts with the Genome to Regulate Gene Expression Globally, with Emphasis in the Brain and Gut" (part 111 of 276)

### Sheet: S2 Base eGene (continued)
Base eQTL Analyses: eGene statistics for Base-eQTL analyses completed with MatrixQTL and EigenMT Includes every gene tested in each tissue tissue:GTEx tissue sample_size_tissue=The number of samples used in association analysis for each tissue gene_name: HGNC or MGI-approved gene symbols mapped to the GENCODE genes by the Ensembl xref pipeline pvalue_MatrixeQTL: The smallest p-value for the SNP coefficient for each eGene across SNPs in the cis window min_p_adjust_eigenMT: The minimum p-value for each gene as shown in "pvalue_MatrixeQTL", with local multiple testing adjustment using eigenMT TESTS: The number of independent tests adjust for in each local window, calculated with the eigenMT software FDR: BH correction of the min_p_adjust_eigenMT: statistic to account for all genes tested in each tissue Is_FDR_sig_0.05: Is the gene significant at FDR < 0.05 threshold Is_FDR_sig_0.01: Is the gene significant at FDR < 0.01 threshold, this threshold was used in the paper figures and analysis
Artery-Tibial	564	TMEM43	ENSG00000170876.7	3	1.19354e-13	3.93867e-12	33	2.14635e-11	Yes	Yes
Artery-Tibial	564	XPC	ENSG00000154767.14	3	0.00158042	0.0537343	34	0.0551596	No	No
Artery-Tibial	564	LSM3	ENSG00000170860.3	3	5.48939e-05	0.0018115	33	0.0030918	Yes	Yes
Artery-Tibial	564	SLC6A6	ENSG00000131389.16	3	2.04553e-07	6.75024e-06	33	1.9117e-05	Yes	Yes
Artery-Tibial	564	GRIP2	ENSG00000144596.12	3	1.18916e-38	3.92423e-37	33	8.31394e-36	Yes	Yes
Artery-Tibial	564	CCDC174	ENSG00000154781.15	3	1.05325e-05	0.000326507	31	0.00069166	Yes	Yes
Artery-Tibial	564	FGD5	ENSG00000154783.11	3	0.000277584	0.00860511	31	0.0111866	Yes	No
Artery-Tibial	564	NR2C2	ENSG00000177463.15	3	7.60062e-05	0.0024322	32	0.00395514	Yes	Yes
Artery-Tibial	564	MRPS25	ENSG00000131368.7	3	0.000325093	0.0100779	31	0.0127294	Yes	No
Artery-Tibial	564	RBSN	ENSG00000131381.12	3	1.16062e-05	0.000359793	31	0.000753531	Yes	Yes
Artery-Tibial	564	CAPN7	ENSG00000131375.9	3	0.000929462	0.0288133	31	0.0312013	Yes	No
Artery-Tibial	564	SH3BP5	ENSG00000131370.15	3	1.0814e-10	3.46047e-09	32	1.42962e-08	Yes	Yes
Artery-Tibial	564	METTL6	ENSG00000206562.11	3	6.22356e-18	1.86707e-16	30	1.41718e-15	Yes	Yes
Artery-Tibial	564	EAF1	ENSG00000144597.13	3	0.000140811	0.00422432	30	0.00626735	Yes	Yes
Artery-Tibial	564	COLQ	ENSG00000206561.12	3	3.20692e-26	9.62076e-25	30	1.16988e-23	Yes	Yes
Artery-Tibial	564	HACL1	ENSG00000131373.14	3	0.000108697	0.00326092	30	0.00505763	Yes	Yes
Artery-Tibial	564	BTD	ENSG00000169814.12	3	0.000143089	0.00429268	30	0.0063485	Yes	Yes
Artery-Tibial	564	ANKRD28	ENSG00000206560.11	3	1.22451e-06	4.04089e-05	33	0.000102738	Yes	Yes
Artery-Tibial	564	GALNT15	ENSG00000131386.17	3	0.000129483	0.00388448	30	0.00584441	Yes	Yes
Artery-Tibial	564	DPH3	ENSG00000154813.9	3	0.000121903	0.00365708	30	0.00556267	Yes	Yes
Artery-Tibial	564	OXNAD1	ENSG00000154814.13	3	0.00019531	0.00585929	30	0.0081597	Yes	Yes
Artery-Tibial	564	RFTN1	ENSG00000131378.13	3	1.25126e-20	4.00404e-19	32	3.5591e-18	Yes	Yes
Artery-Tibial	564	PLCL2	ENSG00000154822.17	3	4.27407e-06	0.000132496	31	0.000306317	Yes	Yes
Artery-Tibial	564	TBC1D5	ENSG00000131374.14	3	1.83264e-07	6.04771e-06	33	1.72754e-05	Yes	Yes
Artery-Tibial	564	SATB1	ENSG00000182568.16	3	1.78077e-06	4.09576e-05	23	0.00010401	Yes	Yes
Artery-Tibial	564	KCNH8	ENSG00000183960.8	3	6.5151e-05	0.00208483	32	0.00347748	Yes	Yes
Artery-Tibial	564	EFHB	ENSG00000163576.17	3	9.11128e-134	2.73338e-132	30	2.04196e-129	Yes	Yes
Artery-Tibial	564	RAB5A	ENSG00000144566.10	3	0.000256044	0.00768132	30	0.0101868	Yes	No
Artery-Tibial	564	PP2D1	ENSG00000183977.13	3	4.47383e-06	0.000134215	30	0.000309936	Yes	Yes
Artery-Tibial	564	KAT2B	ENSG00000114166.7	3	3.85153e-08	1.23249e-06	32	3.85871e-06	Yes	Yes
Artery-Tibial	564	SGO1	ENSG00000129810.14	3	0.000580821	0.0180054	31	0.0206724	Yes	No
Artery-Tibial	564	ZNF385D	ENSG00000151789.10	3	1.96123e-16	1.07868e-14	55	7.20319e-14	Yes	Yes
Artery-Tibial	564	UBE2E2	ENSG00000182247.9	3	5.80417e-14	2.0895e-12	36	1.16489e-11	Yes	Yes
Artery-Tibial	564	UBE2E1	ENSG00000170142.11	3	0.000638902	0.0204449	32	0.0230516	Yes	No
Artery-Tibial	564	NKIRAS1	ENSG00000197885.10	3	4.12708e-10	1.32067e-08	32	5.14201e-08	Yes	Yes
Artery-Tibial	564	RPL15	ENSG00000174748.18	3	0.00183666	0.0569366	31	0.0582798	No	No
Artery-Tibial	564	NR1D2	ENSG00000174738.12	3	8.34926e-05	0.00258827	31	0.00417235	Yes	Yes
Artery-Tibial	564	THRB	ENSG00000151090.17	3	0.000285293	0.0108411	38	0.0135205	Yes	No
Artery-Tibial	564	RARB	ENSG00000077092.18	3	0.000349675	0.012938	37	0.015666	Yes	No
Artery-Tibial	564	TOP2B	ENSG00000077097.15	3	2.15893e-05	0.000690858	32	0.00134113	Yes	Yes
Artery-Tibial	564	NGLY1	ENSG00000151092.16	3	0.000130572	0.00404774	31	0.00604505	Yes	Yes
Artery-Tibial	564	OXSM	ENSG00000151093.7	3	1.31488e-06	3.94463e-05	30	0.000100484	Yes	Yes
Artery-Tibial	564	LRRC3B	ENSG00000179796.11	3	0.000353296	0.0105989	30	0.0132745	Yes	No
Artery-Tibial	564	NEK10	ENSG00000163491.16	3	3.16355e-07	1.10724e-05	35	3.04882e-05	Yes	Yes
Artery-Tibial	564	SLC4A7	ENSG00000033867.16	3	0.000598572	0.0197529	33	0.0223801	Yes	No
Artery-Tibial	564	RP11-222K16.1	ENSG00000271943.1	3	4.7259e-22	1.41777e-20	30	1.37784e-19	Yes	Yes
Artery-Tibial	564	LINC02084	ENSG00000272282.1	3	6.76084e-09	2.02825e-07	30	6.91731e-07	Yes	Yes
Artery-Tibial	564	EOMES	ENSG00000163508.12	3	0.00013972	0.0041916	30	0.00622634	Yes	Yes
Artery-Tibial	564	CMC1	ENSG00000187118.12	3	9.23139e-31	2.86173e-29	31	4.36681e-28	Yes	Yes
Artery-Tibial	564	AZI2	ENSG00000163512.13	3	3.86125e-05	0.00115837	30	0.0021046	Yes	Yes
Artery-Tibial	564	ZCWPW2	ENSG00000206559.7	3	6.30307e-06	0.000214305	34	0.000473435	Yes	Yes
Artery-Tibial	564	RBMS3	ENSG00000144642.21	3	0.000136031	0.00748171	55	0.00996133	Yes	Yes
Artery-Tibial	564	LINC01985	ENSG00000227260.1	3	3.20121e-05	0.00108841	34	0.00199372	Yes	Yes
Artery-Tibial	564	TGFBR2	ENSG00000163513.17	3	0.000249368	0.0084785	34	0.0110529	Yes	No
Artery-Tibial	564	GADL1	ENSG00000144644.14	3	0.000421471	0.0147515	35	0.0174475	Yes	No
Artery-Tibial	564	STT3B	ENSG00000163527.9	3	7.20398e-06	0.000244935	34	0.000534469	Yes	Yes
Artery-Tibial	564	OSBPL10	ENSG00000144645.13	3	3.91558e-08	1.52708e-06	39	4.71656e-06	Yes	Yes
Artery-Tibial	564	ZNF860	ENSG00000197385.5	3	1.72576e-05	0.000569499	33	0.00113175	Yes	Yes
Artery-Tibial	564	GPD1L	ENSG00000152642.10	3	0.000588431	0.0194182	33	0.022046	Yes	No
Artery-Tibial	564	CMTM8	ENSG00000170293.8	3	6.9395e-05	0.00235943	34	0.00385468	Yes	Yes
Artery-Tibial	564	CMTM7	ENSG00000153551.13	3	4.56901e-05	0.00150777	33	0.00264272	Yes	Yes
Artery-Tibial	564	CMTM6	ENSG00000091317.7	3	1.80849e-05	0.000578717	32	0.00114768	Yes	Yes
Artery-Tibial	564	DYNC1LI1	ENSG00000144635.8	3	6.08156e-05	0.0019461	32	0.00328402	Yes	Yes
Artery-Tibial	564	CNOT10	ENSG00000182973.18	3	0.000113051	0.00361764	32	0.00551734	Yes	Yes
Artery-Tibial	564	CCR4	ENSG00000183813.6	3	0.000682019	0.0204606	30	0.0230663	Yes	No
Artery-Tibial	564	GLB1	ENSG00000170266.15	3	6.03194e-05	0.0018699	31	0.00317822	Yes	Yes
Artery-Tibial	564	TMPPE	ENSG00000188167.8	3	0.000415194	0.0124558	30	0.0151612	Yes	No
Artery-Tibial	564	CRTAP	ENSG00000170275.14	3	9.27053e-10	2.78116e-08	30	1.0445e-07	Yes	Yes
Artery-Tibial	564	SUSD5	ENSG00000173705.8	3	1.11215e-05	0.000344767	31	0.000725572	Yes	Yes
Artery-Tibial	564	FBXL2	ENSG00000153558.13	3	4.77484e-09	1.43245e-07	30	4.97622e-07	Yes	Yes
Artery-Tibial	564	UBP1	ENSG00000153560.11	3	0.000150967	0.00422709	28	0.00626889	Yes	Yes
Artery-Tibial	564	CLASP2	ENSG00000163539.16	3	5.6947e-06	0.000170841	30	0.000386388	Yes	Yes
Artery-Tibial	564	RP11-10C24.2	ENSG00000271324.1	3	7.98676e-08	1.99669e-06	25	6.06454e-06	Yes	Yes
Artery-Tibial	564	RP11-10C24.3	ENSG00000271643.1	3	9.98678e-06	0.00024967	25	0.000543566	Yes	Yes
Artery-Tibial	564	RP11-10C24.1	ENSG00000271020.1	3	0.000670862	0.0167716	25	0.019459	Yes	No
Artery-Tibial	564	PDCD6IP	ENSG00000170248.13	3	7.47103e-31	2.01718e-29	27	3.09457e-28	Yes	Yes
Artery-Tibial	564	ARPP21	ENSG00000172995.16	3	1.27123e-33	4.06793e-32	32	7.01055e-31	Yes	Yes
Artery-Tibial	564	STAC	ENSG00000144681.10	3	1.63954e-06	4.75468e-05	29	0.000119437	Yes	Yes
Artery-Tibial	564	DCLK3	ENSG00000163673.7	3	2.79827e-05	0.000783517	28	0.00149798	Yes	Yes
Artery-Tibial	564	TRANK1	ENSG00000168016.13	3	1.55924e-05	0.000452179	29	0.000923602	Yes	Yes
Artery-Tibial	564	RP11-129K12.1	ENSG00000272334.1	3	1.82975e-07	4.94032e-06	27	1.43144e-05	Yes	Yes
Artery-Tibial	564	EPM2AIP1	ENSG00000178567.7	3	0.000436653	0.0117896	27	0.014493	Yes	No
Artery-Tibial	564	MLH1	ENSG00000076242.14	3	5.20842e-05	0.00145836	28	0.00256842	Yes	Yes
Artery-Tibial	564	LRRFIP2	ENSG00000093167.17	3	6.64439e-09	1.86043e-07	28	6.38807e-07	Yes	Yes
Artery-Tibial	564	RP11-259K5.1	ENSG00000271653.1	3	0.0032129	0.0803226	25	0.0811703	No	No
Artery-Tibial	564	GOLGA4	ENSG00000144674.16	3	0.000213904	0.0057754	27	0.00807099	Yes	Yes
Artery-Tibial	564	C3orf35	ENSG00000198590.11	3	8.39753e-05	0.00209938	25	0.003497	Yes	Yes
Artery-Tibial	564	ITGA9	ENSG00000144668.11	3	3.06258e-09	8.88147e-08	29	3.1601e-07	Yes	Yes
Artery-Tibial	564	CTDSPL	ENSG00000144677.14	3	1.21172e-05	0.00030293	25	0.000647785	Yes	Yes
Artery-Tibial	564	VILL	ENSG00000136059.14	3	0.000628924	0.0150942	24	0.017777	Yes	No
Artery-Tibial	564	PLCD1	ENSG00000187091.13	3	4.798e-05	0.0011995	25	0.00217037	Yes	Yes
Artery-Tibial	564	DLEC1	ENSG00000008226.19	3	0.00054269	0.0141099	26	0.0168172	Yes	No
Artery-Tibial	564	ACAA1	ENSG00000060971.17	3	7.57111e-06	0.000189278	25	0.00042357	Yes	Yes
Artery-Tibial	564	MYD88	ENSG00000172936.12	3	6.07499e-07	1.51875e-05	25	4.10882e-05	Yes	Yes
Artery-Tibial	564	OXSR1	ENSG00000172939.8	3	0.00029436	0.00765335	26	0.0101536	Yes	No
Artery-Tibial	564	SLC22A13	ENSG00000172940.11	3	0.000144721	0.00376274	26	0.00569153	Yes	Yes
Artery-Tibial	564	SLC22A14	ENSG00000144671.10	3	6.33585e-05	0.00164732	26	0.00284751	Yes	Yes
Artery-Tibial	564	XYLB	ENSG00000093217.9	3	4.13753e-06	0.000111713	27	0.000261578	Yes	Yes
Artery-Tibial	564	ACVR2B	ENSG00000114739.13	3	9.36897e-07	2.62331e-05	28	6.87204e-05	Yes	Yes
Artery-Tibial	564	EXOG	ENSG00000157036.12	3	0.000299875	0.00839649	28	0.0109635	Yes	No
Artery-Tibial	564	SCN5A	ENSG00000183873.15	3	0.00073889	0.0206889	28	0.0233002	Yes	No
Artery-Tibial	564	SCN11A	ENSG00000168356.11	3	0.000180847	0.00524456	29	0.00747012	Yes	Yes
Artery-Tibial	564	WDR48	ENSG00000114742.13	3	3.7732e-06	0.000109423	29	0.000256704	Yes	Yes
Artery-Tibial	564	GORASP1	ENSG00000114745.13	3	4.71394e-06	0.000136704	29	0.000315113	Yes	Yes
Artery-Tibial	564	TTC21A	ENSG00000168026.18	3	3.94467e-17	1.14395e-15	29	8.22059e-15	Yes	Yes
Artery-Tibial	564	CSRNP1	ENSG00000144655.14	3	0.0010402	0.0301659	29	0.032498	Yes	No
Artery-Tibial	564	XIRP1	ENSG00000168334.8	3	0.00146695	0.0425415	29	0.0443886	Yes	No
Artery-Tibial	564	CX3CR1	ENSG00000168329.13	3	8.0278e-15	2.40834e-13	30	1.43681e-12	Yes	Yes
Artery-Tibial	564	SLC25A38	ENSG00000144659.10	3	2.69455e-07	7.8142e-06	29	2.19134e-05	Yes	Yes
Artery-Tibial	564	RPSA	ENSG00000168028.13	3	2.22982e-25	6.46649e-24	29	7.55831e-23	Yes	Yes
Artery-Tibial	564	MOBP	ENSG00000168314.17	3	1.32597e-08	3.97792e-07	30	1.3182e-06	Yes	Yes
Artery-Tibial	564	MYRIP	ENSG00000170011.13	3	1.03027e-10	3.29685e-09	32	1.36596e-08	Yes	Yes
Artery-Tibial	564	EIF1B	ENSG00000114784.3	3	4.97004e-06	0.000129221	26	0.000299188	Yes	Yes
Artery-Tibial	564	ENTPD3	ENSG00000168032.8	3	2.32422e-15	6.04297e-14	26	3.79497e-13	Yes	Yes
Artery-Tibial	564	RPL14	ENSG00000188846.13	3	7.48034e-05	0.00194489	26	0.00328292	Yes	Yes
Artery-Tibial	564	ZNF619	ENSG00000177873.12	3	0.000122571	0.00318685	26	0.00496568	Yes	Yes
Artery-Tibial	564	ZNF620	ENSG00000177842.11	3	0.000301119	0.0078291	26	0.0103469	Yes	No
Artery-Tibial	564	ZNF621	ENSG00000172888.11	3	2.13573e-05	0.000576646	27	0.00114397	Yes	Yes
Artery-Tibial	564	RP11-761N21.1	ENSG00000231873.1	3	7.52889e-05	0.00210809	28	0.00350879	Yes	Yes
Artery-Tibial	564	CTNNB1	ENSG00000168036.16	3	1.25747e-05	0.000352093	28	0.000739476	Yes	Yes
Artery-Tibial	564	ULK4	ENSG00000168038.10	3	2.01677e-47	7.26036e-46	36	2.11079e-44	Yes	Yes
Artery-Tibial	564	TRAK1	ENSG00000182606.14	3	2.84661e-19	9.10914e-18	32	7.42896e-17	Yes	Yes
Artery-Tibial	564	VIPR1	ENSG00000114812.12	3	0.00142389	0.041293	29	0.0432119	Yes	No
Artery-Tibial	564	SEC22C	ENSG00000093183.13	3	2.62144e-05	0.000734004	28	0.00141497	Yes	Yes
Artery-Tibial	564	SS18L2	ENSG00000008324.11	3	0.00219722	0.0593249	27	0.0606341	No	No
Artery-Tibial	564	NKTR	ENSG00000114857.17	3	3.37114e-17	9.10207e-16	27	6.58491e-15	Yes	Yes
Artery-Tibial	564	ZBTB47	ENSG00000114853.13	3	2.89847e-06	7.53603e-05	26	0.000182706	Yes	Yes
Artery-Tibial	564	KLHL40	ENSG00000157119.11	3	0.00023333	0.00629991	27	0.00865407	Yes	Yes
Artery-Tibial	564	HHATL	ENSG00000010282.14	3	1.54388e-14	4.16848e-13	27	2.45284e-12	Yes	Yes
Artery-Tibial	564	CCDC13	ENSG00000244607.5	3	4.50011e-15	1.21503e-13	27	7.41095e-13	Yes	Yes
Artery-Tibial	564	HIGD1A	ENSG00000181061.13	3	2.20342e-06	5.94922e-05	27	0.000146783	Yes	Yes
Artery-Tibial	564	ACKR2	ENSG00000144648.15	3	7.62044e-06	0.000213372	28	0.000471654	Yes	Yes
Artery-Tibial	564	CYP8B1	ENSG00000180432.5	3	1.69066e-08	4.39573e-07	26	1.45134e-06	Yes	Yes
Artery-Tibial	564	ZNF662	ENSG00000182983.14	3	0.000203984	0.0050996	25	0.00729449	Yes	Yes
Artery-Tibial	564	KRBOX1	ENSG00000240747.7	3	0.000264127	0.00660318	25	0.00898304	Yes	Yes
Artery-Tibial	564	FAM198A	ENSG00000144649.8	3	7.80656e-11	2.02971e-09	26	8.64084e-09	Yes	Yes
Artery-Tibial	564	POMGNT2	ENSG00000144647.5	3	4.29705e-08	1.07426e-06	25	3.38678e-06	Yes	Yes
Artery-Tibial	564	RP11-136C24.2	ENSG00000227245.1	3	3.23816e-05	0.00077716	24	0.00148688	Yes	Yes
Artery-Tibial	564	SNRK	ENSG00000163788.13	3	0.000135197	0.00337992	25	0.00521168	Yes	Yes
Artery-Tibial	564	ANO10	ENSG00000160746.12	3	0.00021404	0.005351	25	0.00758902	Yes	Yes
Artery-Tibial	564	ABHD5	ENSG00000011198.7	3	0.000523393	0.0109912	21	0.0136829	Yes	No
Artery-Tibial	564	TCAIM	ENSG00000179152.19	3	4.48384e-07	1.07612e-05	24	2.97074e-05	Yes	Yes
Artery-Tibial	564	LINC00694	ENSG00000225873.3	3	0.000165529	0.00397271	24	0.00595421	Yes	Yes
Artery-Tibial	564	ZNF445	ENSG00000185219.16	3	0.0004774	0.0114576	24	0.0141517	Yes	No
Artery-Tibial	564	ZNF852	ENSG00000178917.15	3	6.22493e-05	0.00149398	24	0.00262229	Yes	Yes
Artery-Tibial	564	ZKSCAN7	ENSG00000196345.12	3	9.97846e-07	2.39483e-05	24	6.30427e-05	Yes	Yes
Artery-Tibial	564	ZNF660	ENSG00000144792.9	3	8.52232e-88	2.04536e-86	24	2.83414e-84	Yes	Yes
Artery-Tibial	564	ZNF197	ENSG00000186448.14	3	4.10648e-12	1.02662e-10	25	4.95766e-10	Yes	Yes
Artery-Tibial	564	ZNF35	ENSG00000169981.10	3	0.000810483	0.0202621	25	0.0228736	Yes	No
Artery-Tibial	564	RP11-348P10.2	ENSG00000272077.1	3	0.00125602	0.0301446	24	0.0324811	Yes	No
Artery-Tibial	564	ZNF502	ENSG00000196653.11	3	3.27172e-14	8.1793e-13	25	4.69708e-12	Yes	Yes
Artery-Tibial	564	ZNF501	ENSG00000186446.11	3	5.1106e-10	1.27765e-08	25	4.98469e-08	Yes	Yes
Artery-Tibial	564	KIAA1143	ENSG00000163807.5	3	8.42593e-29	2.10648e-27	25	2.93779e-26	Yes	Yes
Artery-Tibial	564	KIF15	ENSG00000163808.16	3	0.00238519	0.0620149	26	0.0632631	No	No
Artery-Tibial	564	TMEM42	ENSG00000169964.7	3	0.00149591	0.0359019	24	0.0380078	Yes	No
Artery-Tibial	564	ZDHHC3	ENSG00000163812.13	3	0.0011593	0.0289825	25	0.0313707	Yes	No
Artery-Tibial	564	EXOSC7	ENSG00000075914.12	3	1.29046e-05	0.000322614	25	0.00068434	Yes	Yes
Artery-Tibial	564	CLEC3B	ENSG00000163815.5	3	6.09095e-10	1.52274e-08	25	5.89803e-08	Yes	Yes
Artery-Tibial	564	CDCP1	ENSG00000163814.7	3	6.54484e-06	0.000170166	26	0.000384912	Yes	Yes
Artery-Tibial	564	TMEM158	ENSG00000249992.1	3	4.55299e-15	1.18378e-13	26	7.2409e-13	Yes	Yes
Artery-Tibial	564	LARS2	ENSG00000011376.9	3	5.47261e-10	1.64178e-08	30	6.32067e-08	Yes	Yes
Artery-Tibial	564	LIMD1	ENSG00000144791.9	3	7.96407e-47	2.46886e-45	31	7.06999e-44	Yes	Yes
Artery-Tibial	564	SACM1L	ENSG00000211456.10	3	4.08181e-06	0.000126536	31	0.000293645	Yes	Yes
Artery-Tibial	564	LZTFL1	ENSG00000163818.16	3	0.00383244	0.122638	32	0.123025	No	No
Artery-Tibial	564	FYCO1	ENSG00000163820.14	3	1.27596e-09	3.95548e-08	31	1.45969e-07	Yes	Yes
Artery-Tibial	564	CXCR6	ENSG00000172215.5	3	1.88173e-09	5.83338e-08	31	2.12215e-07	Yes	Yes
Artery-Tibial	564	CCR1	ENSG00000163823.3	3	0.00357609	0.10013	28	0.100693	No	No
Artery-Tibial	564	CCR2	ENSG00000121807.5	3	0.000830614	0.021596	26	0.0242065	Yes	No
Artery-Tibial	564	CCR5	ENSG00000160791.13	3	0.000100219	0.00260571	26	0.00419477	Yes	Yes
Artery-Tibial	564	CCRL2	ENSG00000121797.9	3	0.000554304	0.0138576	25	0.0165866	Yes	No
Artery-Tibial	564	LTF	ENSG00000012223.12	3	0.000342372	0.00890166	26	0.0114947	Yes	No
Artery-Tibial	564	LRRC2	ENSG00000163827.12	3	2.22982e-18	5.79752e-17	26	4.52581e-16	Yes	Yes
Artery-Tibial	564	ALS2CL	ENSG00000178038.16	3	1.12568e-32	2.70164e-31	24	4.48931e-30	Yes	Yes
Artery-Tibial	564	TMIE	ENSG00000181585.3	3	0.000175274	0.00403129	23	0.00602677	Yes	Yes
Artery-Tibial	564	PRSS46	ENSG00000261603.1	3	1.06028e-06	2.43865e-05	23	6.41472e-05	Yes	Yes
Artery-Tibial	564	PRSS45	ENSG00000188086.13	3	3.99085e-23	9.17895e-22	23	9.62838e-21	Yes	Yes
Artery-Tibial	564	PRSS42	ENSG00000178055.11	3	0.00113715	0.0261544	23	0.0286451	Yes	No
Artery-Tibial	564	MYL3	ENSG00000160808.9	3	1.66213e-06	3.82289e-05	23	9.75421e-05	Yes	Yes
Artery-Tibial	564	PTH1R	ENSG00000160801.13	3	5.1097e-05	0.00112413	22	0.00205081	Yes	Yes
Artery-Tibial	564	CCDC12	ENSG00000160799.11	3	0.000130375	0.00286825	22	0.00454418	Yes	Yes
Artery-Tibial	564	NBEAL2	ENSG00000160796.16	3	8.18363e-10	1.8004e-08	22	6.88963e-08	Yes	Yes
Artery-Tibial	564	SETD2	ENSG00000181555.20	3	0.000222799	0.00490157	22	0.00706533	Yes	Yes
Artery-Tibial	564	KIF9	ENSG00000088727.12	3	0.00321445	0.0610745	19	0.0623556	No	No
Artery-Tibial	564	KLHL18	ENSG00000114648.11	3	0.00330481	0.0627914	19	0.0640286	No	No
Artery-Tibial	564	PTPN23	ENSG00000076201.14	3	2.07324e-06	3.73183e-05	18	9.53746e-05	Yes	Yes
Artery-Tibial	564	SCAP	ENSG00000114650.18	3	2.68827e-12	4.83888e-11	18	2.4099e-10	Yes	Yes
Artery-Tibial	564	ELP6	ENSG00000163832.15	3	1.34696e-05	0.000228983	17	0.00050254	Yes	Yes
Artery-Tibial	564	CSPG5	ENSG00000114646.9	3	0.000803909	0.0128625	16	0.0155845	Yes	No
Artery-Tibial	564	SMARCC1	ENSG00000173473.10	3	0.000191768	0.00326006	17	0.00505682	Yes	Yes
Artery-Tibial	564	DHX30	ENSG00000132153.14	3	0.00158422	0.022179	14	0.0247922	Yes	No
Artery-Tibial	564	MAP4	ENSG00000047849.21	3	0.00211336	0.029587	14	0.0319485	Yes	No
Artery-Tibial	564	CDC25A	ENSG00000164045.11	3	4.99762e-50	5.99714e-49	12	1.96647e-47	Yes	Yes
Artery-Tibial	564	CAMP	ENSG00000164047.4	3	0.00162609	0.0195131	12	0.0221361	Yes	No
Artery-Tibial	564	ZNF589	ENSG00000164048.13	3	5.89719e-64	7.07663e-63	12	3.86002e-61	Yes	Yes
Artery-Tibial	564	NME6	ENSG00000172113.8	3	2.48568e-27	2.98282e-26	12	3.95148e-25	Yes	Yes
Artery-Tibial	564	FBXW12	ENSG00000164049.14	3	0.000558471	0.00670165	12	0.00909325	Yes	Yes
Artery-Tibial	564	PLXNB1	ENSG00000164050.12	3	6.11814e-05	0.000734176	12	0.00141515	Yes	Yes
Artery-Tibial	564	CCDC51	ENSG00000164051.13	3	0.0108737	0.130484	12	0.130804	No	No
Artery-Tibial	564	TMA7	ENSG00000232112.3	3	0.00099033	0.011884	12	0.014594	Yes	No
Artery-Tibial	564	ATRIP	ENSG00000164053.19	3	5.44723e-07	6.53668e-06	12	1.8558e-05	Yes	Yes
Artery-Tibial	564	TREX1	ENSG00000213689.11	3	3.62735e-15	4.35282e-14	12	2.75877e-13	Yes	Yes
Artery-Tibial	564	SHISA5	ENSG00000164054.15	3	0.000522432	0.00626918	12	0.00861943	Yes	Yes
Artery-Tibial	564	PFKFB4	ENSG00000114268.11	3	0.00295163	0.0354195	12	0.0375272	Yes	No
Artery-Tibial	564	UCN2	ENSG00000145040.3	3	0.000252575	0.0030309	12	0.00476284	Yes	Yes
Artery-Tibial	564	COL7A1	ENSG00000114270.17	3	2.7076e-09	3.24912e-08	12	1.20993e-07	Yes	Yes
Artery-Tibial	564	UQCRC1	ENSG00000010256.10	3	5.72634e-05	0.000687161	12	0.00133546	Yes	Yes
Artery-Tibial	564	TMEM89	ENSG00000183396.3	3	6.84564e-24	8.21476e-23	12	9.11796e-22	Yes	Yes
Artery-Tibial	564	SLC26A6	ENSG00000225697.12	3	0.00984484	0.118138	12	0.118573	No	No
Artery-Tibial	564	CELSR3	ENSG00000008300.16	3	0.00639856	0.0767827	12	0.0777557	No	No
Artery-Tibial	564	RP11-572O6.1	ENSG00000271973.1	3	2.59897e-06	3.11876e-05	12	8.07392e-05	Yes	Yes
Artery-Tibial	564	NCKIPSD	ENSG00000213672.7	3	1.08969e-34	1.30762e-33	12	2.39017e-32	Yes	Yes
Artery-Tibial	564	IP6K2	ENSG00000068745.14	3	1.23601e-14	1.48321e-13	12	8.98607e-13	Yes	Yes
Artery-Tibial	564	PRKAR2A	ENSG00000114302.15	3	9.50543e-07	1.23571e-05	13	3.38411e-05	Yes	Yes
Artery-Tibial	564	SLC25A20	ENSG00000178537.9	3	0.00347456	0.0416947	12	0.0435845	Yes	No
Artery-Tibial	564	ARIH2OS	ENSG00000221883.2	3	0.000822325	0.0098679	12	0.0125166	Yes	No
Artery-Tibial	564	ARIH2	ENSG00000177479.19	3	0.000108589	0.00141166	13	0.00249693	Yes	Yes
Artery-Tibial	564	P4HTM	ENSG00000178467.17	3	3.71919e-05	0.000483495	13	0.000981036	Yes	Yes
Artery-Tibial	564	WDR6	ENSG00000178252.17	3	2.86771e-42	3.72802e-41	13	9.17691e-40	Yes	Yes
Artery-Tibial	564	DALRD3	ENSG00000178149.16	3	8.75189e-05	0.00113775	13	0.00207194	Yes	Yes
Artery-Tibial	564	NDUFAF3	ENSG00000178057.14	3	0.000315432	0.00410061	13	0.00611338	Yes	Yes
Artery-Tibial	564	IMPDH2	ENSG00000178035.11	3	0.0106783	0.138818	13	0.139052	No	No
Artery-Tibial	564	QRICH1	ENSG00000198218.10	3	3.03679e-05	0.000394783	13	0.000818134	Yes	Yes
Artery-Tibial	564	QARS	ENSG00000172053.17	3	0.00228715	0.029733	13	0.0320879	Yes	No
Artery-Tibial	564	USP19	ENSG00000172046.18	3	0.00392131	0.050977	13	0.0524986	No	No
Artery-Tibial	564	LAMB2	ENSG00000172037.13	3	0.000119684	0.0015559	13	0.00271461	Yes	Yes
Artery-Tibial	564	CCDC71	ENSG00000177352.9	3	0.00210854	0.0274111	13	0.0298597	Yes	No
Artery-Tibial	564	KLHDC8B	ENSG00000185909.14	3	1.53809e-05	0.000199952	13	0.00044462	Yes	Yes
Artery-Tibial	564	CCDC36	ENSG00000173421.16	3	5.63207e-44	7.32169e-43	13	1.93243e-41	Yes	Yes
Artery-Tibial	564	RP11-3B7.1	ENSG00000225399.4	3	7.46808e-23	9.70851e-22	13	1.01714e-20	Yes	Yes
Artery-Tibial	564	C3orf62	ENSG00000188315.7	3	0.0012977	0.0168701	13	0.0195576	Yes	No
Artery-Tibial	564	USP4	ENSG00000114316.12	3	0.00160383	0.0208498	13	0.0234635	Yes	No
Artery-Tibial	564	GPX1	ENSG00000233276.3	3	0.000515145	0.00618174	12	0.00852171	Yes	Yes
Artery-Tibial	564	RHOA	ENSG00000067560.10	3	0.000348193	0.00452651	13	0.00663323	Yes	Yes
Artery-Tibial	564	TCTA	ENSG00000145022.4	3	3.73713e-06	4.48455e-05	12	0.000113181	Yes	Yes
Artery-Tibial	564	AMT	ENSG00000145020.15	3	5.50146e-75	6.60175e-74	12	5.56035e-72	Yes	Yes
Artery-Tibial	564	NICN1	ENSG00000145029.13	3	5.75658e-22	6.90789e-21	12	6.8292e-20	Yes	Yes
Artery-Tibial	564	DAG1	ENSG00000173402.11	3	6.85625e-05	0.000891313	13	0.00167739	Yes	Yes
Artery-Tibial	564	BSN-AS2	ENSG00000226913.1	3	0.000508676	0.00610411	12	0.0084289	Yes	Yes
Artery-Tibial	564	BSN	ENSG00000164061.4	3	0.000473839	0.0061599	13	0.00849434	Yes	Yes
Artery-Tibial	564	APEH	ENSG00000164062.12	3	0.000154383	0.00200697	13	0.0033702	Yes	Yes
Artery-Tibial	564	MST1	ENSG00000173531.15	3	7.03775e-09	9.14908e-08	13	3.24927e-07	Yes	Yes
Artery-Tibial	564	RNF123	ENSG00000164068.15	3	5.31722e-12	6.91239e-11	13	3.39339e-10	Yes	Yes
Artery-Tibial	564	GMPPB	ENSG00000173540.12	3	9.27317e-46	1.20551e-44	13	3.3845e-43	Yes	Yes
Artery-Tibial	564	IP6K1	ENSG00000176095.11	3	7.03505e-06	9.14557e-05	13	0.00021831	Yes	Yes
Artery-Tibial	564	CDHR4	ENSG00000187492.8	3	4.96038e-08	6.4485e-07	13	2.08581e-06	Yes	Yes
Artery-Tibial	564	FAM212A	ENSG00000185614.4	3	0.000669071	0.00869792	13	0.0112825	Yes	No
Artery-Tibial	564	UBA7	ENSG00000182179.12	3	4.23413e-08	5.50437e-07	13	1.79939e-06	Yes	Yes
Artery-Tibial	564	TRAIP	ENSG00000183763.8	3	0.00197896	0.0257265	13	0.0282395	Yes	No
Artery-Tibial	564	MST1R	ENSG00000164078.12	3	5.9959e-09	8.39427e-08	14	2.99606e-07	Yes	Yes
Artery-Tibial	564	MON1A	ENSG00000164077.13	3	0.00251913	0.0352678	14	0.0373803	Yes	No
Artery-Tibial	564	RBM6	ENSG00000004534.14	3	4.88153e-69	7.3223e-68	15	4.8954e-66	Yes	Yes
Artery-Tibial	564	RBM5	ENSG00000003756.16	3	0.000148348	0.00222522	15	0.00367173	Yes	Yes
Artery-Tibial	564	SEMA3F	ENSG00000001617.11	3	0.0120809	0.181214	15	0.18134	No	No
Artery-Tibial	564	SLC38A3	ENSG00000188338.14	3	0.000365768	0.00548652	15	0.00773779	Yes	Yes
Artery-Tibial	564	GNAI2	ENSG00000114353.16	3	0.00157935	0.0252696	16	0.0278001	Yes	No
Artery-Tibial	564	U73166.2	ENSG00000230454.1	3	0.000133893	0.00200839	15	0.00337191	Yes	Yes
Artery-Tibial	564	SEMA3B	ENSG00000012171.19	3	0.000328358	0.00492537	15	0.00709488	Yes	Yes
Artery-Tibial	564	LSMEM2	ENSG00000179564.3	3	0.000367751	0.00588401	16	0.00818865	Yes	Yes
Artery-Tibial	564	IFRD2	ENSG00000214706.10	3	0.000885304	0.0132796	15	0.0160074	Yes	No
Artery-Tibial	564	HYAL3	ENSG00000186792.16	3	1.06355e-39	1.70169e-38	16	3.85731e-37	Yes	Yes
Artery-Tibial	564	NAT6	ENSG00000243477.5	3	1.29557e-08	2.07292e-07	16	7.05564e-07	Yes	Yes
Artery-Tibial	564	HYAL1	ENSG00000114378.16	3	6.05624e-06	9.68999e-05	16	0.000229868	Yes	Yes
Artery-Tibial	564	HYAL2	ENSG00000068001.13	3	0.000321957	0.00515131	16	0.00735436	Yes	Yes
Artery-Tibial	564	TUSC2	ENSG00000114383.9	3	0.00183686	0.0293897	16	0.0317554	Yes	No
Artery-Tibial	564	RASSF1	ENSG00000068028.17	3	0.000441165	0.00705864	16	0.00949538	Yes	Yes
Artery-Tibial	564	ZMYND10	ENSG00000004838.13	3	0.00724657	0.115945	16	0.116392	No	No
Artery-Tibial	564	NPRL2	ENSG00000114388.12	3	0.000259303	0.00414885	16	0.00617137	Yes	Yes
Artery-Tibial	564	CYB561D2	ENSG00000114395.10	3	0.000788411	0.0126146	16	0.0153241	Yes	No
Artery-Tibial	564	TMEM115	ENSG00000126062.3	3	0.00946263	0.151402	16	0.151614	No	No
Artery-Tibial	564	CACNA2D2	ENSG00000007402.11	3	0.000262254	0.00419607	16	0.00623136	Yes	Yes
Artery-Tibial	564	CYB561D2	ENSG00000271858.5	3	0.0124867	0.199787	16	0.199857	No	No
Artery-Tibial	564	C3orf18	ENSG00000088543.14	3	0.000667086	0.0100063	15	0.0126669	Yes	No
Artery-Tibial	564	HEMK1	ENSG00000114735.9	3	4.35343e-09	6.96549e-08	16	2.51114e-07	Yes	Yes
Artery-Tibial	564	CISH	ENSG00000114737.15	3	0.00535706	0.0803558	15	0.0811875	No	No
Artery-Tibial	564	MAPKAPK3	ENSG00000114738.10	3	7.83803e-06	0.000125409	16	0.000291264	Yes	Yes
Artery-Tibial	564	LINC02019	ENSG00000273356.1	3	5.30827e-05	0.00079624	15	0.00151944	Yes	Yes
Artery-Tibial	564	DOCK3	ENSG00000088538.12	3	9.20358e-27	1.84072e-25	20	2.33067e-24	Yes	Yes
Artery-Tibial	564	MANF	ENSG00000145050.15	3	1.50624e-05	0.000240998	16	0.000526755	Yes	Yes
Artery-Tibial	564	RBM15B	ENSG00000259956.1	3	2.64721e-17	4.23553e-16	16	3.14498e-15	Yes	Yes
Artery-Tibial	564	DCAF1	ENSG00000145041.15	3	0.000310344	0.00496551	16	0.00714073	Yes	Yes
Artery-Tibial	564	RAD54L2	ENSG00000164080.13	3	5.24915e-16	8.92355e-15	17	5.98924e-14	Yes	Yes
Artery-Tibial	564	TEX264	ENSG00000164081.12	3	1.33152e-33	2.13044e-32	16	3.72383e-31	Yes	Yes
Artery-Tibial	564	GRM2	ENSG00000164082.14	3	2.2592e-13	3.61472e-12	16	1.9767e-11	Yes	Yes
Artery-Tibial	564	RRP9	ENSG00000114767.6	3	6.75823e-05	0.00108132	16	0.0019822	Yes	Yes
Artery-Tibial	564	PARP3	ENSG00000041880.14	3	0.000196375	0.00314201	16	0.00490727	Yes	Yes
Artery-Tibial	564	GPR62	ENSG00000180929.5	3	0.000613384	0.00981414	16	0.0124604	Yes	No
Artery-Tibial	564	PCBP4	ENSG00000090097.21	3	0.000129318	0.0021984	17	0.00363411	Yes	Yes
Artery-Tibial	564	ABHD14B	ENSG00000114779.19	3	1.78176e-06	3.02899e-05	17	7.85809e-05	Yes	Yes
Artery-Tibial	564	ABHD14A	ENSG00000248487.8	3	3.3279e-11	5.65743e-10	17	2.54466e-09	Yes	Yes
Artery-Tibial	564	ACY1	ENSG00000243989.8	3	1.16186e-05	0.000185898	16	0.000417203	Yes	Yes
Artery-Tibial	564	RPL29	ENSG00000162244.10	3	0.000337331	0.0053973	16	0.00763766	Yes	Yes
Artery-Tibial	564	DUSP7	ENSG00000164086.9	3	1.431e-05	0.000243269	17	0.00053118	Yes	Yes
Artery-Tibial	564	POC1A	ENSG00000164087.7	3	0.00185385	0.0315155	17	0.0337867	Yes	No
Artery-Tibial	564	ALAS1	ENSG00000023330.14	3	0.00134479	0.0228614	17	0.0254655	Yes	No
Artery-Tibial	564	TLR9	ENSG00000239732.3	3	0.000220309	0.00374525	17	0.00566819	Yes	Yes
Artery-Tibial	564	TWF2	ENSG00000247596.8	3	0.000176274	0.00317293	18	0.00494802	Yes	Yes
Artery-Tibial	564	PPM1M	ENSG00000164088.17	3	2.22828e-21	4.01091e-20	18	3.79282e-19	Yes	Yes
Artery-Tibial	564	WDR82	ENSG00000164091.11	3	0.0022147	0.0398647	18	0.0418216	Yes	No
Artery-Tibial	564	GLYCTK	ENSG00000168237.17	3	5.38585e-09	9.69452e-08	18	3.43588e-07	Yes	Yes
Artery-Tibial	564	DNAH1	ENSG00000114841.17	3	6.95851e-09	1.25253e-07	18	4.38399e-07	Yes	Yes
Artery-Tibial	564	BAP1	ENSG00000163930.9	3	0.000767531	0.0138156	18	0.0165398	Yes	No
Artery-Tibial	564	PHF7	ENSG00000010318.20	3	0.000479067	0.00862321	18	0.0112067	Yes	No
Artery-Tibial	564	SEMA3G	ENSG00000010319.6	3	0.00508503	0.0915305	18	0.0921418	No	No
Artery-Tibial	564	TNNC1	ENSG00000114854.7	3	0.00018148	0.00326665	18	0.00506521	Yes	Yes
Artery-Tibial	564	NISCH	ENSG00000010322.15	3	0.000365493	0.00694437	19	0.00937055	Yes	Yes
Artery-Tibial	564	STAB1	ENSG00000010327.10	3	1.96442e-05	0.000353596	18	0.000742179	Yes	Yes
Artery-Tibial	564	NT5DC2	ENSG00000168268.10	3	1.4993e-11	2.69874e-10	18	1.25121e-09	Yes	Yes
Artery-Tibial	564	SMIM4	ENSG00000168273.7	3	0.000191529	0.00363905	19	0.0055431	Yes	Yes
Artery-Tibial	564	PBRM1	ENSG00000163939.18	3	5.95552e-14	1.1911e-12	20	6.74762e-12	Yes	Yes
Artery-Tibial	564	GNL3	ENSG00000163938.16	3	3.83193e-12	7.66385e-11	20	3.74944e-10	Yes	Yes
Artery-Tibial	564	GLT8D1	ENSG00000016864.18	3	0.000270528	0.00541055	20	0.007652	Yes	Yes
Artery-Tibial	564	SPCS1	ENSG00000114902.13	3	0.000272919	0.00545839	20	0.00771013	Yes	Yes
Artery-Tibial	564	NEK4	ENSG00000114904.12	3	2.09128e-10	4.18256e-09	20	1.71188e-08	Yes	Yes
Artery-Tibial	564	ITIH1	ENSG00000055957.10	3	3.40924e-05	0.000681849	20	0.00132724	Yes	Yes
Artery-Tibial	564	ITIH3	ENSG00000162267.12	3	7.10766e-06	0.000142153	20	0.00032636	Yes	Yes
Artery-Tibial	564	ITIH4	ENSG00000055955.15	3	8.22494e-111	1.64499e-109	20	4.55874e-107	Yes	Yes
Artery-Tibial	564	MUSTN1	ENSG00000272573.5	3	1.11868e-09	2.23736e-08	20	8.47867e-08	Yes	Yes
Artery-Tibial	564	TMEM110	ENSG00000213533.11	3	9.1672e-05	0.00192511	21	0.00325404	Yes	Yes
Artery-Tibial	564	SFMBT1	ENSG00000163935.13	3	1.02005e-10	2.24411e-09	22	9.4901e-09	Yes	Yes
Artery-Tibial	564	RFT1	ENSG00000163933.9	3	1.61817e-79	3.55997e-78	22	3.53568e-76	Yes	Yes
Artery-Tibial	564	PRKCD	ENSG00000163932.13	3	3.84843e-05	0.00088514	23	0.00166723	Yes	Yes
Artery-Tibial	564	TKT	ENSG00000163931.15	3	3.67596e-08	8.45472e-07	23	2.69466e-06	Yes	Yes
Artery-Tibial	564	DCP1A	ENSG00000272886.5	3	0.000195612	0.00489031	25	0.00705324	Yes	Yes
Artery-Tibial	564	CACNA1D	ENSG00000157388.15	3	0.000158822	0.00492349	31	0.00709276	Yes	Yes
Artery-Tibial	564	CHDH	ENSG00000016391.10	3	1.74684e-07	4.5418e-06	26	1.32132e-05	Yes	Yes
Artery-Tibial	564	IL17RB	ENSG00000056736.9	3	5.08093e-25	1.32104e-23	26	1.52132e-22	Yes	Yes
Artery-Tibial	564	ACTR8	ENSG00000113812.13	3	2.7029e-15	7.02754e-14	26	4.38921e-13	Yes	Yes
Artery-Tibial	564	SELENOK	ENSG00000113811.10	3	2.09462e-08	5.446e-07	26	1.78133e-06	Yes	Yes
Artery-Tibial	564	CACNA2D3	ENSG00000157445.14	3	1.56311e-07	6.40876e-06	41	1.8222e-05	Yes	Yes
Artery-Tibial	564	WNT5A	ENSG00000114251.14	3	8.91077e-05	0.00258412	29	0.0041667	Yes	Yes
Artery-Tibial	564	ERC2	ENSG00000187672.12	3	1.27672e-07	5.36222e-06	42	1.54717e-05	Yes	Yes
Artery-Tibial	564	CCDC66	ENSG00000180376.16	3	5.97679e-18	1.73327e-16	29	1.31891e-15	Yes	Yes
Artery-Tibial	564	FAM208A	ENSG00000163946.13	3	1.56861e-08	4.54895e-07	29	1.49991e-06	Yes	Yes
Artery-Tibial	564	ARHGEF3	ENSG00000163947.11	3	4.1008e-05	0.00127125	31	0.00227978	Yes	Yes
Artery-Tibial	564	IL17RD	ENSG00000144730.17	3	3.03246e-09	8.4909e-08	28	3.02866e-07	Yes	Yes
Artery-Tibial	564	HESX1	ENSG00000163666.8	3	0.000108087	0.00291835	27	0.00461043	Yes	Yes
Artery-Tibial	564	APPL1	ENSG00000157500.10	3	0.00058679	0.0158433	27	0.0185221	Yes	No
Artery-Tibial	564	ASB14	ENSG00000239388.8	3	9.06358e-11	2.44717e-09	27	1.03032e-08	Yes	Yes
Artery-Tibial	564	PDE12	ENSG00000174840.8	3	2.73009e-06	7.37123e-05	27	0.00017909	Yes	Yes
Artery-Tibial	564	ARF4	ENSG00000168374.10	3	0.000475982	0.0128515	27	0.0155755	Yes	No
Artery-Tibial	564	DENND6A	ENSG00000174839.12	3	1.64041e-05	0.000459314	28	0.000935951	Yes	Yes
Artery-Tibial	564	SLMAP	ENSG00000163681.14	3	0.000505383	0.0141507	28	0.0168541	Yes	No
Artery-Tibial	564	FLNB	ENSG00000136068.14	3	7.19749e-08	1.87135e-06	26	5.70872e-06	Yes	Yes
Artery-Tibial	564	DNASE1L3	ENSG00000163687.13	3	3.74058e-08	8.97738e-07	24	2.857e-06	Yes	Yes
Artery-Tibial	564	ABHD6	ENSG00000163686.14	3	9.70992e-21	2.33038e-19	24	2.10629e-18	Yes	Yes
Artery-Tibial	564	RPP14	ENSG00000163684.11	3	5.43036e-08	1.30329e-06	24	4.06777e-06	Yes	Yes
Artery-Tibial	564	PXK	ENSG00000168297.15	3	1.25506e-07	3.13764e-06	25	9.30461e-06	Yes	Yes
Artery-Tibial	564	PDHB	ENSG00000168291.12	3	1.00599e-21	2.41438e-20	24	2.30594e-19	Yes	Yes
Artery-Tibial	564	RP11-359I18.5	ENSG00000272360.1	3	2.80425e-12	6.73021e-11	24	3.30774e-10	Yes	Yes
Artery-Tibial	564	KCTD6	ENSG00000168301.12	3	0.00203596	0.0488631	24	0.0504547	No	No
Artery-Tibial	564	ACOX2	ENSG00000168306.12	3	2.21907e-07	5.54767e-06	25	1.59745e-05	Yes	Yes
Artery-Tibial	564	FAM107A	ENSG00000168309.16	3	5.9683e-33	1.49208e-31	25	2.49386e-30	Yes	Yes
Artery-Tibial	564	C3orf67	ENSG00000163689.19	3	1.52728e-11	4.88729e-10	32	2.20576e-09	Yes	Yes
Artery-Tibial	564	FHIT	ENSG00000189283.9	3	3.75994e-05	0.00210556	56	0.00350594	Yes	Yes
Artery-Tibial	564	PTPRG	ENSG00000144724.19	3	5.56711e-05	0.00233818	42	0.00382616	Yes	Yes
Artery-Tibial	564	C3orf14	ENSG00000114405.10	3	2.07681e-15	6.23044e-14	30	3.90413e-13	Yes	Yes
Artery-Tibial	564	CADPS	ENSG00000163618.17	3	2.05127e-12	7.58969e-11	37	3.71739e-10	Yes	Yes
Artery-Tibial	564	C3orf49	ENSG00000163632.12	3	0.000264443	0.00819774	31	0.0107399	Yes	No
Artery-Tibial	564	THOC7	ENSG00000163634.11	3	1.95568e-05	0.00060626	31	0.00119595	Yes	Yes
Artery-Tibial	564	ATXN7	ENSG00000163635.17	3	8.38974e-05	0.00276862	33	0.00440844	Yes	Yes
Artery-Tibial	564	RP11-245J9.5	ENSG00000271843.1	3	1.76075e-07	5.63439e-06	32	1.61944e-05	Yes	Yes
Artery-Tibial	564	PSMD6	ENSG00000163636.10	3	0.000984521	0.0315047	32	0.0337772	Yes	No
Artery-Tibial	564	PRICKLE2	ENSG00000163637.12	3	0.000626494	0.0238068	38	0.0263732	Yes	No
Artery-Tibial	564	ADAMTS9	ENSG00000163638.13	3	0.000212151	0.00721312	34	0.00966135	Yes	Yes
Artery-Tibial	564	MAGI1	ENSG00000151276.23	3	1.74684e-05	0.000768608	44	0.00147292	Yes	Yes
Artery-Tibial	564	SLC25A26	ENSG00000144741.17	3	4.04654e-33	1.49722e-31	37	2.50002e-30	Yes	Yes
Artery-Tibial	564	LRIG1	ENSG00000144749.13	3	2.18614e-05	0.000765149	35	0.00146728	Yes	Yes
Artery-Tibial	564	KBTBD8	ENSG00000163376.11	3	5.68949e-05	0.00182064	32	0.00310524	Yes	Yes
Artery-Tibial	564	SUCLG2	ENSG00000172340.14	3	2.82363e-08	1.01651e-06	36	3.21178e-06	Yes	Yes
Artery-Tibial	564	SUCLG2-AS1	ENSG00000241316.6	3	5.28608e-19	1.90299e-17	36	1.52576e-16	Yes	Yes
Artery-Tibial	564	FAM19A1	ENSG00000183662.10	3	4.74533e-07	1.80323e-05	38	4.83505e-05	Yes	Yes
Artery-Tibial	564	EOGT	ENSG00000163378.13	3	3.18101e-10	9.54302e-09	30	3.77459e-08	Yes	Yes
Artery-Tibial	564	TMF1	ENSG00000144747.15	3	3.47292e-06	0.000104187	30	0.000245394	Yes	Yes
Artery-Tibial	564	UBA3	ENSG00000144744.16	3	0.000145105	0.00435314	30	0.00642409	Yes	Yes
Artery-Tibial	564	ARL6IP5	ENSG00000144746.6	3	1.10853e-10	3.21473e-09	29	1.33613e-08	Yes	Yes
Artery-Tibial	564	LMOD3	ENSG00000163380.15	3	1.15928e-44	3.36192e-43	29	8.9836e-42	Yes	Yes
Artery-Tibial	564	FRMD4B	ENSG00000114541.14	3	2.80301e-05	0.000953023	34	0.00177852	Yes	Yes
Artery-Tibial	564	MITF	ENSG00000187098.14	3	0.00106645	0.0319934	30	0.0342413	Yes	No
Artery-Tibial	564	SAMMSON	ENSG00000240405.5	3	7.80268e-32	2.10672e-30	27	3.33313e-29	Yes	Yes
Artery-Tibial	564	FOXP1	ENSG00000114861.18	3	0.000258285	0.00852342	33	0.0111005	Yes	No
Artery-Tibial	564	RP11-154H23.3	ENSG00000270562.1	3	0.000329273	0.0085611	26	0.0111386	Yes	No
Artery-Tibial	564	EIF4E3	ENSG00000163412.12	3	6.79723e-08	1.83525e-06	27	5.60791e-06	Yes	Yes
Artery-Tibial	564	GPR27	ENSG00000170837.2	3	2.7744e-33	7.21343e-32	26	1.22593e-30	Yes	Yes
Artery-Tibial	564	PROK2	ENSG00000163421.8	3	0.000221502	0.00575904	26	0.00805206	Yes	Yes
Artery-Tibial	564	LINC00877	ENSG00000241163.7	3	1.62227e-15	4.86682e-14	30	3.07659e-13	Yes	Yes
Artery-Tibial	564	LINC00870	ENSG00000243083.5	3	8.39979e-05	0.00226794	27	0.00373362	Yes	Yes
Artery-Tibial	564	RYBP	ENSG00000163602.10	3	7.92363e-05	0.00229785	29	0.00377238	Yes	Yes
Artery-Tibial	564	SHQ1	ENSG00000144736.13	3	0.00024049	0.0074552	31	0.00993217	Yes	Yes
Artery-Tibial	564	GXYLT2	ENSG00000172986.12	3	9.0628e-19	2.80947e-17	31	2.22761e-16	Yes	Yes
Artery-Tibial	564	PPP4R2	ENSG00000163605.14	3	2.27432e-07	6.82297e-06	30	1.93102e-05	Yes	Yes
Artery-Tibial	564	EBLN2	ENSG00000255423.1	3	1.77711e-08	5.15362e-07	29	1.68955e-06	Yes	Yes
Artery-Tibial	564	PDZRN3	ENSG00000121440.14	3	4.06364e-50	1.30037e-48	32	4.19191e-47	Yes	Yes
Artery-Tibial	564	CNTN3	ENSG00000113805.8	3	3.67468e-05	0.00128614	35	0.0023024	Yes	Yes
Artery-Tibial	564	LINC02018	ENSG00000272690.5	3	1.532e-45	4.90242e-44	32	1.34989e-42	Yes	Yes
Artery-Tibial	564	LINC00960	ENSG00000242516.1	3	1.01721e-127	3.25508e-126	32	1.64496e-123	Yes	Yes
Artery-Tibial	564	ZNF717	ENSG00000227124.8	3	1.11814e-64	3.68986e-63	33	2.04514e-61	Yes	Yes
Artery-Tibial	564	ROBO2	ENSG00000185008.17	3	0.000236112	0.0129862	55	0.0157096	Yes	No
Artery-Tibial	564	ROBO1	ENSG00000169855.19	3	0.00057949	0.0220206	38	0.0246343	Yes	No
Artery-Tibial	564	RP11-520D19.2	ENSG00000241593.5	3	0.000168397	0.00404153	24	0.00603847	Yes	Yes
Artery-Tibial	564	GBE1	ENSG00000114480.12	3	0.00300793	0.0812142	27	0.0820113	No	No
Artery-Tibial	564	CADM2	ENSG00000175161.13	3	1.51105e-05	0.000679972	45	0.00132403	Yes	Yes
Artery-Tibial	564	VGLL3	ENSG00000206538.8	3	0.00293552	0.0880655	30	0.0887252	No	No
Artery-Tibial	564	LINC00506	ENSG00000281392.1	3	4.54037e-09	1.31671e-07	29	4.59551e-07	Yes	Yes
Artery-Tibial	564	CHMP2B	ENSG00000083937.8	3	7.72616e-14	2.16333e-12	28	1.20487e-11	Yes	Yes
Artery-Tibial	564	POU1F1	ENSG00000064835.10	3	1.92226e-14	5.38234e-13	28	3.13383e-12	Yes	Yes
Artery-Tibial	564	HTR1F	ENSG00000179097.5	3	1.03845e-05	0.000311536	30	0.000663874	Yes	Yes
Artery-Tibial	564	CGGBP1	ENSG00000163320.10	3	1.97184e-50	6.11269e-49	31	2.00054e-47	Yes	Yes
Artery-Tibial	564	ZNF654	ENSG00000175105.6	3	7.4873e-05	0.00224619	30	0.00370171	Yes	Yes
Artery-Tibial	564	C3orf38	ENSG00000179021.9	3	1.03511e-10	3.10534e-09	30	1.29254e-08	Yes	Yes
Artery-Tibial	564	EPHA3	ENSG00000044524.10	3	4.08661e-11	1.22598e-09	30	5.33558e-09	Yes	Yes
Artery-Tibial	564	PROS1	ENSG00000184500.14	3	5.69843e-08	7.40796e-07	13	2.38091e-06	Yes	Yes
Artery-Tibial	564	ARL13B	ENSG00000169379.15	3	0.00422165	0.0591031	14	0.060411	No	No
Artery-Tibial	564	STX19	ENSG00000178750.2	3	9.43527e-08	1.22659e-06	13	3.84163e-06	Yes	Yes
Artery-Tibial	564	DHFR2	ENSG00000178700.7	3	5.98195e-14	8.37473e-13	14	4.80289e-12	Yes	Yes
Artery-Tibial	564	NSUN3	ENSG00000178694.9	3	0.000316584	0.00474876	15	0.00689248	Yes	Yes
Artery-Tibial	564	MTRNR2L12	ENSG00000269028.3	3	0.00108577	0.0249728	23	0.0275211	Yes	No
Artery-Tibial	564	EPHA6	ENSG00000080224.17	3	0.000188967	0.0073697	39	0.00983505	Yes	Yes
Artery-Tibial	564	RP11-389G6.3	ENSG00000261292.2	3	0.000648122	0.0155549	24	0.0182412	Yes	No
Artery-Tibial	564	ARL6	ENSG00000113966.9	3	1.28013e-05	0.000320032	25	0.00067945	Yes	Yes
Artery-Tibial	564	CRYBG3	ENSG00000080200.9	3	0.00188879	0.0491085	26	0.0506928	No	No
Artery-Tibial	564	RIOX2	ENSG00000170854.17	3	0.00042853	0.0111418	26	0.0138351	Yes	No
Artery-Tibial	564	OR5K2	ENSG00000231861.2	3	3.70238e-13	1.22178e-11	33	6.4139e-11	Yes	Yes
Artery-Tibial	564	CLDND1	ENSG00000080822.16	3	0.00236418	0.0780181	33	0.0789462	No	No
Artery-Tibial	564	CPOX	ENSG00000080819.6	3	0.000265746	0.00903535	34	0.0116324	Yes	No
Artery-Tibial	564	ST3GAL6	ENSG00000064225.12	3	2.46862e-21	8.64017e-20	35	7.99868e-19	Yes	Yes
Artery-Tibial	564	DCBLD2	ENSG00000057019.15	3	2.73164e-11	9.56074e-10	35	4.20888e-09	Yes	Yes
Artery-Tibial	564	RP11-779P15.2	ENSG00000243089.1	3	0.000496751	0.0124188	25	0.0151258	Yes	No
Artery-Tibial	564	COL8A1	ENSG00000144810.15	3	6.49405e-05	0.00181833	28	0.00310193	Yes	Yes
Artery-Tibial	564	RP11-383I23.2	ENSG00000273374.1	3	7.45774e-05	0.00193901	26	0.00327495	Yes	Yes
Artery-Tibial	564	CMSS1	ENSG00000184220.11	3	0.000332105	0.0106274	32	0.0133042	Yes	No
Artery-Tibial	564	FILIP1L	ENSG00000168386.18	3	0.000361197	0.0108359	30	0.013516	Yes	No
Artery-Tibial	564	TBC1D23	ENSG00000036054.12	3	7.37792e-05	0.00184448	25	0.00314154	Yes	Yes
Artery-Tibial	564	NIT2	ENSG00000114021.11	3	1.22514e-24	2.94034e-23	24	3.33912e-22	Yes	Yes
Artery-Tibial	564	TOMM70	ENSG00000154174.7	3	9.90374e-08	2.3769e-06	24	7.15234e-06	Yes	Yes
Artery-Tibial	564	LNP1	ENSG00000206535.7	3	6.82012e-12	1.63683e-10	24	7.76049e-10	Yes	Yes
Artery-Tibial	564	TMEM45A	ENSG00000181458.10	3	1.50191e-16	3.60458e-15	24	2.49331e-14	Yes	Yes
Artery-Tibial	564	TFG	ENSG00000114354.13	3	3.07095e-09	6.75609e-08	22	2.44026e-07	Yes	Yes
Artery-Tibial	564	ABI3BP	ENSG00000154175.16	3	0.000234468	0.00562722	24	0.00789881	Yes	Yes
Artery-Tibial	564	IMPG2	ENSG00000081148.11	3	0.000903615	0.0243976	27	0.0269409	Yes	No
Artery-Tibial	564	SENP7	ENSG00000138468.15	3	1.95577e-20	5.47616e-19	28	4.81532e-18	Yes	Yes
Artery-Tibial	564	TRMT10C	ENSG00000174173.6	3	0.00133501	0.0347104	26	0.0368508	Yes	No
Artery-Tibial	564	PCNP	ENSG00000081154.11	3	0.000362287	0.00941945	26	0.0120456	Yes	No
Artery-Tibial	564	ZBTB11	ENSG00000066422.4	3	6.78077e-05	0.001763	26	0.00301952	Yes	Yes
Artery-Tibial	564	RPL24	ENSG00000114391.12	3	0.000373059	0.00932647	25	0.0119436	Yes	No
Artery-Tibial	564	CEP97	ENSG00000182504.10	3	0.00147207	0.0368018	25	0.0388766	Yes	No
Artery-Tibial	564	NXPE3	ENSG00000144815.15	3	4.26182e-11	1.06545e-09	25	4.66649e-09	Yes	Yes
Artery-Tibial	564	NFKBIZ	ENSG00000144802.11	3	2.4731e-05	0.000643007	26	0.00125976	Yes	Yes
Artery-Tibial	564	ZPLD1	ENSG00000170044.8	3	5.46753e-05	0.00169493	31	0.00291807	Yes	Yes
Artery-Tibial	564	ALCAM	ENSG00000170017.12	3	5.1576e-08	1.75358e-06	34	5.36982e-06	Yes	Yes
Artery-Tibial	564	CBLB	ENSG00000114423.18	3	0.000237616	0.00807894	34	0.0106139	Yes	No
Artery-Tibial	564	LINC00882	ENSG00000242759.6	3	0.000283813	0.00908202	32	0.0116811	Yes	No
Artery-Tibial	564	DUBR	ENSG00000243701.5	3	0.000853359	0.0230407	27	0.0256336	Yes	No
Artery-Tibial	564	RP11-446H18.5	ENSG00000239828.6	3	1.12152e-05	0.000314024	28	0.000668513	Yes	Yes
Artery-Tibial	564	RP11-446H18.6	ENSG00000272597.1	3	0.000225574	0.00586493	26	0.00816688	Yes	Yes
Artery-Tibial	564	LINC01990	ENSG00000273125.1	3	7.89124e-06	0.000205172	26	0.000455343	Yes	Yes
Artery-Tibial	564	BBX	ENSG00000114439.18	3	0.000338802	0.00982526	29	0.0124708	Yes	No
Artery-Tibial	564	CD47	ENSG00000196776.14	3	3.72762e-11	9.6918e-10	26	4.26221e-09	Yes	Yes
Artery-Tibial	564	IFT57	ENSG00000114446.4	3	0.000101793	0.00274841	27	0.00438145	Yes	Yes
Artery-Tibial	564	MYH15	ENSG00000144821.9	3	0.000504121	0.0141154	28	0.0168199	Yes	No
Artery-Tibial	564	KIAA1524	ENSG00000163507.13	3	0.000235384	0.00635536	27	0.00871977	Yes	Yes
Artery-Tibial	564	DZIP3	ENSG00000198919.12	3	9.59983e-07	2.68795e-05	28	7.02852e-05	Yes	Yes
Artery-Tibial	564	TRAT1	ENSG00000163519.13	3	0.00315998	0.0884795	28	0.0891279	No	No
Artery-Tibial	564	RP11-553A10.1	ENSG00000206532.2	3	0.000565103	0.0152578	27	0.0179352	Yes	No
Artery-Tibial	564	NECTIN3	ENSG00000177707.10	3	0.000251758	0.00805625	32	0.0105917	Yes	No
Artery-Tibial	564	CD96	ENSG00000153283.12	3	0.00032879	0.0111789	34	0.0138723	Yes	No
Artery-Tibial	564	PLCXD2	ENSG00000240891.7	3	0.00327762	0.101606	31	0.102153	No	No
Artery-Tibial	564	PHLDB2	ENSG00000144824.20	3	1.84136e-06	5.89235e-05	32	0.000145463	Yes	Yes
Artery-Tibial	564	ABHD10	ENSG00000144827.8	3	9.13574e-05	0.00283208	31	0.00449605	Yes	Yes
Artery-Tibial	564	TAGLN3	ENSG00000144834.13	3	0.00111317	0.0345082	31	0.0366565	Yes	No
Artery-Tibial	564	C3orf52	ENSG00000114529.12	3	0.000371431	0.0118858	32	0.0145946	Yes	No
Artery-Tibial	564	GCSAM	ENSG00000174500.12	3	0.000207547	0.00664151	32	0.00902233	Yes	Yes
Artery-Tibial	564	SLC9C1	ENSG00000172139.14	3	0.00010285	0.00359975	35	0.00549297	Yes	Yes
Artery-Tibial	564	CD200	ENSG00000091972.18	3	3.05734e-08	1.00892e-06	33	3.18939e-06	Yes	Yes
Artery-Tibial	564	BTLA	ENSG00000186265.9	3	0.000142175	0.00483396	34	0.00698722	Yes	Yes
Artery-Tibial	564	ATG3	ENSG00000144848.10	3	0.000494904	0.0168267	34	0.0195125	Yes	No
Artery-Tibial	564	SLC35A5	ENSG00000138459.8	3	2.58402e-19	8.78567e-18	34	7.1781e-17	Yes	Yes
Artery-Tibial	564	CCDC80	ENSG00000091986.15	3	6.68571e-13	2.27314e-11	34	1.16484e-10	Yes	Yes
Artery-Tibial	564	CD200R1	ENSG00000163606.10	3	1.27219e-13	4.07102e-12	32	2.21636e-11	Yes	Yes
Artery-Tibial	564	GTPBP8	ENSG00000163607.15	3	3.19151e-05	0.000989369	31	0.00183757	Yes	Yes
Artery-Tibial	564	NEPRO	ENSG00000163608.14	3	2.8137e-11	8.4411e-10	30	3.73416e-09	Yes	Yes
Artery-Tibial	564	LINC02044	ENSG00000243795.1	3	4.71361e-15	1.36695e-13	29	8.30806e-13	Yes	Yes
Artery-Tibial	564	BOC	ENSG00000144857.14	3	3.80377e-07	1.14113e-05	30	3.1341e-05	Yes	Yes
Artery-Tibial	564	CFAP44	ENSG00000206530.10	3	1.19995e-16	3.59985e-15	30	2.49104e-14	Yes	Yes
Artery-Tibial	564	SPICE1	ENSG00000163611.11	3	0.000323095	0.00904667	28	0.0116426	Yes	No
Artery-Tibial	564	SIDT1	ENSG00000072858.10	3	0.000682692	0.0191154	28	0.0217626	Yes	No
Artery-Tibial	564	USF3	ENSG00000176542.9	3	0.00105813	0.0285696	27	0.0309763	Yes	No
Artery-Tibial	564	NAA50	ENSG00000121579.12	3	5.35584e-06	0.000144608	27	0.000331729	Yes	Yes
Artery-Tibial	564	ATP6V1A	ENSG00000114573.9	3	1.29825e-05	0.000337545	26	0.000712757	Yes	Yes
Artery-Tibial	564	GRAMD1C	ENSG00000178075.19	3	1.08164e-37	2.81226e-36	26	5.78686e-35	Yes	Yes
Artery-Tibial	564	ZDHHC23	ENSG00000184307.14	3	0.000283386	0.00680126	24	0.0092095	Yes	Yes
Artery-Tibial	564	CCDC191	ENSG00000163617.10	3	0.000185766	0.00445839	24	0.00655408	Yes	Yes
Artery-Tibial	564	QTRT2	ENSG00000151576.10	3	0.00046434	0.0111442	24	0.0138362	Yes	No
Artery-Tibial	564	ZNF80	ENSG00000174255.6	3	1.36326e-05	0.000286285	21	0.000615099	Yes	Yes
Artery-Tibial	564	TIGIT	ENSG00000181847.11	3	0.00268045	0.0589699	22	0.0602856	No	No
Artery-Tibial	564	ZBTB20	ENSG00000181722.16	3	0.000237382	0.00735885	31	0.00982437	Yes	Yes
Artery-Tibial	564	GAP43	ENSG00000172020.12	3	0.000111455	0.00278637	25	0.00443209	Yes	Yes
Artery-Tibial	564	LSAMP	ENSG00000185565.11	3	5.90392e-05	0.00265676	45	0.00426382	Yes	Yes
Artery-Tibial	564	RP11-384F7.2	ENSG00000239268.2	3	1.43853e-05	0.000489101	34	0.000990305	Yes	Yes
Artery-Tibial	564	IGSF11	ENSG00000144847.12	3	8.32934e-21	2.66539e-19	32	2.39899e-18	Yes	Yes
Artery-Tibial	564	B4GALT4	ENSG00000121578.12	3	2.25612e-06	6.54275e-05	29	0.00016039	Yes	Yes
Artery-Tibial	564	ARHGAP31	ENSG00000031081.10	3	4.7795e-14	1.43385e-12	30	8.09876e-12	Yes	Yes
Artery-Tibial	564	TMEM39A	ENSG00000176142.12	3	5.32794e-05	0.00149182	28	0.00261904	Yes	Yes
Artery-Tibial	564	POGLUT1	ENSG00000163389.10	3	8.75074e-37	2.45021e-35	28	4.77318e-34	Yes	Yes
Artery-Tibial	564	TIMMDC1	ENSG00000113845.9	3	0.000105657	0.00295839	28	0.00466383	Yes	Yes
Artery-Tibial	564	CD80	ENSG00000121594.11	3	0.000100018	0.00280049	28	0.00445137	Yes	Yes
Artery-Tibial	564	ADPRH	ENSG00000144843.11	3	2.1983e-36	6.15524e-35	28	1.17903e-33	Yes	Yes
Artery-Tibial	564	PLA1A	ENSG00000144837.8	3	0.000488583	0.0136803	28	0.0164028	Yes	No
Artery-Tibial	564	POPDC2	ENSG00000121577.13	3	8.24827e-07	2.30951e-05	28	6.09196e-05	Yes	Yes
Artery-Tibial	564	COX17	ENSG00000138495.6	3	3.62234e-09	1.05048e-07	29	3.70775e-07	Yes	Yes
Artery-Tibial	564	MAATS1	ENSG00000183833.16	3	7.02227e-25	2.03646e-23	29	2.3234e-22	Yes	Yes
Artery-Tibial	564	GSK3B	ENSG00000082701.14	3	8.32721e-24	2.74798e-22	33	2.96395e-21	Yes	Yes
Artery-Tibial	564	RP11-18H7.1	ENSG00000242622.1	3	0.000961775	0.0288532	30	0.0312406	Yes	No
Artery-Tibial	564	GPR156	ENSG00000175697.10	3	5.20496e-05	0.00156149	30	0.0027227	Yes	Yes
Artery-Tibial	564	LRRC58	ENSG00000163428.3	3	0.000806807	0.0225906	28	0.0251981	Yes	No
Artery-Tibial	564	FSTL1	ENSG00000163430.11	3	0.000209061	0.0058537	28	0.00815323	Yes	Yes
Artery-Tibial	564	NDUFB4	ENSG00000065518.7	3	0.000365205	0.00949533	26	0.0121156	Yes	No
Artery-Tibial	564	HGD	ENSG00000113924.11	3	0.000153587	0.00414684	27	0.00616892	Yes	Yes
Artery-Tibial	564	RABL3	ENSG00000144840.8	3	2.90058e-06	7.5415e-05	26	0.000182809	Yes	Yes
Artery-Tibial	564	GTF2E1	ENSG00000153767.9	3	7.71256e-05	0.00200527	26	0.00336766	Yes	Yes
Artery-Tibial	564	POLQ	ENSG00000051341.13	3	0.00322734	0.0903655	28	0.090985	No	No
Artery-Tibial	564	FBXO40	ENSG00000163833.7	3	4.20427e-07	1.13515e-05	27	3.11868e-05	Yes	Yes
Artery-Tibial	564	HCLS1	ENSG00000180353.10	3	1.49627e-07	4.03992e-06	27	1.18212e-05	Yes	Yes
Artery-Tibial	564	GOLGB1	ENSG00000173230.15	3	0.000216037	0.00604904	28	0.00837139	Yes	Yes
Artery-Tibial	564	IQCB1	ENSG00000173226.16	3	1.29271e-52	3.6196e-51	28	1.31763e-49	Yes	Yes
Artery-Tibial	564	EAF2	ENSG00000145088.8	3	2.17717e-08	5.87837e-07	27	1.91401e-06	Yes	Yes
Artery-Tibial	564	SLC15A2	ENSG00000163406.10	3	7.30502e-27	1.97236e-25	27	2.48635e-24	Yes	Yes
Artery-Tibial	564	CD86	ENSG00000114013.15	3	8.39801e-05	0.00226746	27	0.00373319	Yes	Yes
Artery-Tibial	564	CSTA	ENSG00000121552.3	3	2.75939e-05	0.000745036	27	0.00143348	Yes	Yes
Artery-Tibial	564	CCDC58	ENSG00000160124.9	3	0.00225287	0.0608276	27	0.0621109	No	No
Artery-Tibial	564	FAM162A	ENSG00000114023.15	3	3.22083e-07	8.69624e-06	27	2.42364e-05	Yes	Yes
Artery-Tibial	564	WDR5B	ENSG00000196981.3	3	4.00076e-25	1.08021e-23	27	1.24732e-22	Yes	Yes
Artery-Tibial	564	KPNA1	ENSG00000114030.12	3	8.23674e-05	0.00230629	28	0.00378369	Yes	Yes
Artery-Tibial	564	PARP9	ENSG00000138496.16	3	0.0013927	0.0389957	28	0.0409921	Yes	No
Artery-Tibial	564	DTX3L	ENSG00000163840.9	3	0.00259349	0.0726178	28	0.0736509	No	No
Artery-Tibial	564	PARP15	ENSG00000173200.12	3	3.37969e-08	9.46312e-07	28	3.00324e-06	Yes	Yes
Artery-Tibial	564	PARP14	ENSG00000173193.13	3	6.99902e-23	1.95973e-21	28	2.00309e-20	Yes	Yes
Artery-Tibial	564	HSPBAP1	ENSG00000169087.10	3	2.95614e-05	0.00082772	28	0.001572	Yes	Yes
Artery-Tibial	564	DIRC2	ENSG00000138463.8	3	3.88504e-05	0.00108781	28	0.00199283	Yes	Yes
Artery-Tibial	564	LINC02035	ENSG00000273033.2	3	5.07149e-06	0.00013693	27	0.000315592	Yes	Yes
Artery-Tibial	564	SEMA5B	ENSG00000082684.14	3	4.77693e-06	0.000133754	28	0.000308976	Yes	Yes
Artery-Tibial	564	PDIA5	ENSG00000065485.19	3	1.07699e-17	2.90788e-16	27	2.178e-15	Yes	Yes
Artery-Tibial	564	SEC22A	ENSG00000121542.11	3	2.81546e-22	7.60173e-21	27	7.49788e-20	Yes	Yes
Artery-Tibial	564	RP11-797D24.3	ENSG00000273454.1	3	2.37182e-06	6.16672e-05	26	0.000151735	Yes	Yes
Artery-Tibial	564	ADCY5	ENSG00000173175.14	3	1.43657e-21	4.02239e-20	28	3.79949e-19	Yes	Yes
Artery-Tibial	564	HACD2	ENSG00000206527.9	3	0.000239012	0.00645332	27	0.00882108	Yes	Yes
Artery-Tibial	564	MYLK	ENSG00000065534.18	3	0.000825374	0.026412	32	0.0288904	Yes	No
Artery-Tibial	564	CCDC14	ENSG00000175455.14	3	0.000148093	0.00414661	28	0.00616892	Yes	Yes
Artery-Tibial	564	ROPN1	ENSG00000065371.17	3	1.88831e-05	0.000509844	27	0.0010271	Yes	Yes
Artery-Tibial	564	KALRN	ENSG00000160145.15	3	3.21253e-05	0.00118864	37	0.00215253	Yes	Yes
Artery-Tibial	564	UMPS	ENSG00000114491.13	3	2.69436e-10	7.81364e-09	29	3.12001e-08	Yes	Yes
Artery-Tibial	564	ITGB5	ENSG00000082781.11	3	4.12619e-39	1.36164e-37	33	2.97656e-36	Yes	Yes
Artery-Tibial	564	MUC13	ENSG00000173702.7	3	0.00100574	0.0331895	33	0.0353892	Yes	No
Artery-Tibial	564	HEG1	ENSG00000173706.12	3	0.000352337	0.0119795	34	0.0146844	Yes	No
Artery-Tibial	564	SLC12A8	ENSG00000221955.10	3	6.4205e-16	2.37559e-14	37	1.54611e-13	Yes	Yes
Artery-Tibial	564	ZNF148	ENSG00000163848.19	3	0.00021679	0.0084548	39	0.0110271	Yes	No
Artery-Tibial	564	SNX4	ENSG00000114520.10	3	3.70844e-05	0.00140921	38	0.00249362	Yes	Yes
Artery-Tibial	564	OSBPL11	ENSG00000144909.7	3	0.000938344	0.0365954	39	0.0386919	Yes	No
Artery-Tibial	564	RP11-666A20.4	ENSG00000248787.1	3	8.81861e-10	3.1747e-08	36	1.18376e-07	Yes	Yes
Artery-Tibial	564	ALG1L	ENSG00000189366.9	3	1.6465e-82	5.92741e-81	36	6.65652e-79	Yes	Yes
Artery-Tibial	564	ROPN1B	ENSG00000114547.9	3	1.83566e-07	6.60837e-06	36	1.87368e-05	Yes	Yes
Artery-Tibial	564	SLC41A3	ENSG00000114544.16	3	2.23265e-38	8.26081e-37	37	1.73094e-35	Yes	Yes
Artery-Tibial	564	ALDH1L1	ENSG00000144908.13	3	6.70819e-12	2.54911e-10	38	1.18471e-09	Yes	Yes
Artery-Tibial	564	RP11-71E19.1	ENSG00000250934.1	3	1.98802e-05	0.000715689	36	0.00138417	Yes	Yes
Artery-Tibial	564	RP11-71E19.2	ENSG00000251448.1	3	0.000148103	0.0053317	36	0.00756974	Yes	Yes
Artery-Tibial	564	KLF15	ENSG00000163884.3	3	9.93669e-05	0.00367658	37	0.00558689	Yes	Yes
Artery-Tibial	564	ZXDC	ENSG00000070476.14	3	6.18146e-31	2.34896e-29	38	3.59713e-28	Yes	Yes
Artery-Tibial	564	CHST13	ENSG00000180767.9	3	3.79338e-45	1.44148e-43	38	3.92513e-42	Yes	Yes
Artery-Tibial	564	TXNRD3	ENSG00000197763.14	3	1.19241e-06	4.41192e-05	37	0.000111479	Yes	Yes
Artery-Tibial	564	CHCHD6	ENSG00000159685.10	3	5.04098e-06	0.000196598	39	0.000437899	Yes	Yes
Artery-Tibial	564	PLXNA1	ENSG00000114554.11	3	1.76038e-05	0.000563322	32	0.00112116	Yes	Yes
Artery-Tibial	564	RP11-153F10.2	ENSG00000282860.1	3	4.84952e-11	1.30937e-09	27	5.69127e-09	Yes	Yes
Artery-Tibial	564	TPRA1	ENSG00000163870.14	3	2.44589e-16	6.60389e-15	27	4.49379e-14	Yes	Yes
Artery-Tibial	564	MCM2	ENSG00000073111.13	3	0.000200792	0.00542138	27	0.00766415	Yes	Yes
Artery-Tibial	564	PODXL2	ENSG00000114631.10	3	1.90766e-08	5.15067e-07	27	1.68891e-06	Yes	Yes
Artery-Tibial	564	ABTB1	ENSG00000114626.17	3	0.00165669	0.0447305	27	0.0464948	Yes	No
Artery-Tibial	564	MGLL	ENSG00000074416.13	3	1.28494e-08	3.59782e-07	28	1.19755e-06	Yes	Yes
Artery-Tibial	564	KBTBD12	ENSG00000187715.13	3	2.00621e-25	5.81801e-24	29	6.82355e-23	Yes	Yes
Artery-Tibial	564	SEC61A1	ENSG00000058262.9	3	0.000212479	0.00573694	27	0.00802835	Yes	Yes
Artery-Tibial	564	RUVBL1	ENSG00000175792.11	3	0.00034234	0.00924317	27	0.0118502	Yes	No
Artery-Tibial	564	EEFSEC	ENSG00000132394.10	3	2.31649e-05	0.000648616	28	0.0012696	Yes	Yes
Artery-Tibial	564	GATA2	ENSG00000179348.11	3	0.000917714	0.0229429	25	0.025533	Yes	No
Artery-Tibial	564	RPN1	ENSG00000163902.11	3	9.19105e-17	2.38967e-15	26	1.67452e-14	Yes	Yes
Artery-Tibial	564	RAB7A	ENSG00000075785.12	3	3.51891e-05	0.000914917	26	0.00171579	Yes	Yes
Artery-Tibial	564	RP11-723O4.9	ENSG00000261159.1	3	2.19015e-12	5.25636e-11	24	2.60573e-10	Yes	Yes
Artery-Tibial	564	ACAD9	ENSG00000177646.18	3	9.59375e-29	2.3025e-27	24	3.20077e-26	Yes	Yes
Artery-Tibial	564	KIAA1257	ENSG00000114656.10	3	0.000402477	0.0100619	25	0.0127158	Yes	No
Artery-Tibial	564	RP11-723O4.6	ENSG00000187695.8	3	0.000893188	0.0223297	25	0.0249395	Yes	No
Artery-Tibial	564	EFCC1	ENSG00000114654.7	3	0.00194494	0.0486236	25	0.0502375	No	No
Artery-Tibial	564	GP9	ENSG00000169704.4	3	0.0018215	0.0455375	25	0.0472708	Yes	No
Artery-Tibial	564	RAB43	ENSG00000172780.16	3	5.00682e-12	1.25171e-10	25	5.99576e-10	Yes	Yes
Artery-Tibial	564	ISY1	ENSG00000240682.9	3	0.000599536	0.0155879	26	0.0182758	Yes	No
Artery-Tibial	564	RP11-434H6.7	ENSG00000273437.1	3	0.00014668	0.00381368	26	0.00575705	Yes	Yes
Artery-Tibial	564	CNBP	ENSG00000169714.16	3	0.000183497	0.00495441	27	0.00712756	Yes	Yes
Artery-Tibial	564	COPG1	ENSG00000181789.14	3	0.000681038	0.018388	27	0.0210559	Yes	No
Artery-Tibial	564	HMCES	ENSG00000183624.13	3	0.000213643	0.00576836	27	0.00806247	Yes	Yes
Artery-Tibial	564	H1FX	ENSG00000184897.5	3	0.00101847	0.0274986	27	0.0299399	Yes	No
Artery-Tibial	564	EFCAB12	ENSG00000172771.11	3	0.00133425	0.0373591	28	0.0394193	Yes	No
Artery-Tibial	564	MBD4	ENSG00000129071.9	3	0.000359585	0.0100684	28	0.0127223	Yes	No
Artery-Tibial	564	IFT122	ENSG00000163913.11	3	1.21342e-09	3.51891e-08	29	1.30559e-07	Yes	Yes
Artery-Tibial	564	RHO	ENSG00000163914.4	3	0.00139601	0.0390882	28	0.0410848	Yes	No
Artery-Tibial	564	PLXND1	ENSG00000004399.12	3	7.97117e-08	2.23193e-06	28	6.73498e-06	Yes	Yes
Artery-Tibial	564	TMCC1	ENSG00000172765.16	3	1.58106e-05	0.000474317	30	0.000963799	Yes	Yes
Artery-Tibial	564	ALG1L2	ENSG00000251287.8	3	4.22049e-08	1.09733e-06	26	3.45443e-06	Yes	Yes
Artery-Tibial	564	LINC02021	ENSG00000249846.6	3	8.57993e-66	2.14498e-64	25	1.27087e-62	Yes	Yes
Artery-Tibial	564	COL6A6	ENSG00000206384.10	3	0.000691284	0.0186647	27	0.0213255	Yes	No
Artery-Tibial	564	PIK3R4	ENSG00000196455.7	3	4.28775e-09	1.15769e-07	27	4.06862e-07	Yes	Yes
Artery-Tibial	564	ATP2C1	ENSG00000017260.19	3	2.13307e-05	0.000682581	32	0.00132821	Yes	Yes
Artery-Tibial	564	ASTE1	ENSG00000034533.11	3	6.084e-20	1.8252e-18	30	1.55559e-17	Yes	Yes
Artery-Tibial	564	NEK11	ENSG00000114670.13	3	3.02817e-15	1.09014e-13	36	6.68958e-13	Yes	Yes
Artery-Tibial	564	NUDT16	ENSG00000198585.11	3	0.000265042	0.00821631	31	0.0107585	Yes	No
Artery-Tibial	564	MRPL3	ENSG00000114686.8	3	0.00187713	0.056314	30	0.0576597	No	No
Artery-Tibial	564	CPNE4	ENSG00000196353.11	3	1.84105e-11	7.5483e-10	41	3.35562e-09	Yes	Yes
Artery-Tibial	564	ACPP	ENSG00000014257.15	3	0.000144348	0.00505219	35	0.00724114	Yes	Yes
Artery-Tibial	564	DNAJC13	ENSG00000138246.15	3	3.18563e-05	0.00117868	37	0.00213653	Yes	Yes
Artery-Tibial	564	ACAD11	ENSG00000240303.7	3	3.35004e-12	1.20601e-10	36	5.78657e-10	Yes	Yes
Artery-Tibial	564	ACKR4	ENSG00000129048.6	3	0.000142286	0.00498	35	0.00716096	Yes	Yes
Artery-Tibial	564	UBA5	ENSG00000081307.12	3	0.000503331	0.0176166	35	0.0203037	Yes	No
Artery-Tibial	564	NPHP3	ENSG00000113971.19	3	4.19498e-68	1.46824e-66	35	9.48397e-65	Yes	Yes
Artery-Tibial	564	TMEM108	ENSG00000144868.13	3	1.70479e-08	6.13724e-07	36	1.99075e-06	Yes	Yes
Artery-Tibial	564	CDV3	ENSG00000091527.15	3	5.66938e-05	0.00170081	30	0.00292732	Yes	Yes
Artery-Tibial	564	TOPBP1	ENSG00000163781.12	3	0.000871035	0.026131	30	0.0286231	Yes	No
Artery-Tibial	564	TF	ENSG00000091513.14	3	1.46391e-08	4.53812e-07	31	1.49662e-06	Yes	Yes
Artery-Tibial	564	SRPRB	ENSG00000144867.11	3	7.45929e-06	0.000231238	31	0.000506971	Yes	Yes
Artery-Tibial	564	RAB6B	ENSG00000154917.10	3	1.98224e-18	6.14494e-17	31	4.78832e-16	Yes	Yes
Artery-Tibial	564	C3orf36	ENSG00000221972.3	3	0.000661407	0.0198422	30	0.022462	Yes	No
Artery-Tibial	564	SLCO2A1	ENSG00000174640.12	3	0.000853785	0.0273211	32	0.0297749	Yes	No
Artery-Tibial	564	RYK	ENSG00000163785.12	3	9.08266e-08	2.90645e-06	32	8.64888e-06	Yes	Yes
Artery-Tibial	564	LINC02004	ENSG00000240006.1	3	2.31863e-07	6.49218e-06	28	1.845e-05	Yes	Yes
Artery-Tibial	564	RP11-375I20.6	ENSG00000260633.1	3	1.63024e-58	4.56466e-57	28	2.02662e-55	Yes	Yes
Artery-Tibial	564	AMOTL2	ENSG00000114019.14	3	0.00116412	0.0325955	28	0.0348142	Yes	No
Artery-Tibial	564	ANAPC13	ENSG00000129055.12	3	4.02245e-111	1.12629e-109	28	3.22531e-107	Yes	Yes
Artery-Tibial	564	CEP63	ENSG00000182923.16	3	4.56099e-49	1.32269e-47	29	4.09485e-46	Yes	Yes
Artery-Tibial	564	EPHB1	ENSG00000154928.16	3	2.80916e-124	9.27022e-123	33	3.8849e-120	Yes	Yes
Artery-Tibial	564	KY	ENSG00000174611.11	3	1.49801e-05	0.000419441	28	0.000863302	Yes	Yes
Artery-Tibial	564	PPP2R3A	ENSG00000073711.10	3	2.14366e-07	4.50168e-06	21	1.31009e-05	Yes	Yes
Artery-Tibial	564	MSL2	ENSG00000174579.3	3	0.0039787	0.079574	20	0.0804448	No	No
Artery-Tibial	564	PCCB	ENSG00000114054.13	3	7.6573e-10	1.53146e-08	20	5.92648e-08	Yes	Yes
Artery-Tibial	564	STAG1	ENSG00000118007.12	3	0.00172439	0.0413855	24	0.0432929	Yes	No
Artery-Tibial	564	SLC35G2	ENSG00000168917.8	3	5.11621e-05	0.0010744	21	0.00197248	Yes	Yes
Artery-Tibial	564	NCK1	ENSG00000158092.6	3	0.00115206	0.0241932	21	0.0267427	Yes	No
Artery-Tibial	564	IL20RB	ENSG00000174564.12	3	3.06026e-25	6.42655e-24	21	7.52187e-23	Yes	Yes
Artery-Tibial	564	CLDN18	ENSG00000066405.12	3	0.000255213	0.0058699	23	0.00817249	Yes	Yes
Artery-Tibial	564	DZIP1L	ENSG00000158163.14	3	1.45896e-20	3.35561e-19	23	3.00135e-18	Yes	Yes
Artery-Tibial	564	A4GNT	ENSG00000118017.3	3	1.2963e-38	2.85185e-37	22	6.07947e-36	Yes	Yes
Artery-Tibial	564	DBR1	ENSG00000138231.12	3	2.21042e-05	0.000486292	22	0.000985664	Yes	Yes
Artery-Tibial	564	ARMC8	ENSG00000114098.17	3	0.000201911	0.00464395	23	0.00677125	Yes	Yes
Artery-Tibial	564	NME9	ENSG00000181322.13	3	0.000214949	0.00494382	23	0.00711549	Yes	Yes
Artery-Tibial	564	MRAS	ENSG00000158186.12	3	1.12311e-44	2.58316e-43	23	6.94582e-42	Yes	Yes
Artery-Tibial	564	ESYT3	ENSG00000158220.13	3	1.96239e-06	4.51349e-05	23	0.000113861	Yes	Yes
Artery-Tibial	564	CEP70	ENSG00000114107.8	3	2.58875e-05	0.0006213	24	0.00122118	Yes	Yes
Artery-Tibial	564	FAIM	ENSG00000158234.12	3	2.35242e-07	5.41057e-06	23	1.56085e-05	Yes	Yes
Artery-Tibial	564	PIK3CB	ENSG00000051382.8	3	0.000925905	0.0231476	25	0.0257415	Yes	No
Artery-Tibial	564	FOXL2	ENSG00000183770.5	3	0.000280493	0.00645134	23	0.00881918	Yes	Yes
Artery-Tibial	564	MRPS22	ENSG00000175110.11	3	7.28487e-05	0.00189407	26	0.00321135	Yes	Yes
Artery-Tibial	564	COPB2	ENSG00000184432.9	3	0.000165218	0.00413045	25	0.00614826	Yes	Yes
Artery-Tibial	564	RBP1	ENSG00000114115.9	3	1.37233e-20	3.56806e-19	26	3.18475e-18	Yes	Yes
Artery-Tibial	564	NMNAT3	ENSG00000163864.15	3	1.26481e-09	3.54147e-08	28	1.31368e-07	Yes	Yes
Artery-Tibial	564	CLSTN2	ENSG00000158258.16	3	1.69288e-08	6.09435e-07	36	1.97908e-06	Yes	Yes
Artery-Tibial	564	SLC25A36	ENSG00000114120.11	3	0.000259433	0.00752355	29	0.0100085	Yes	No
Artery-Tibial	564	SPSB4	ENSG00000175093.4	3	0.000267388	0.00802165	30	0.0105543	Yes	No
Artery-Tibial	564	PXYLP1	ENSG00000155893.12	3	1.48791e-29	4.46374e-28	30	6.4559e-27	Yes	Yes
Artery-Tibial	564	ZBTB38	ENSG00000177311.11	3	8.65829e-05	0.00259749	30	0.00418354	Yes	Yes
Artery-Tibial	564	RASA2	ENSG00000155903.11	3	0.000214995	0.00623485	29	0.00858185	Yes	Yes
Artery-Tibial	564	RNF7	ENSG00000114125.13	3	5.8218e-16	1.51367e-14	26	1.0003e-13	Yes	Yes
Artery-Tibial	564	GRK7	ENSG00000114124.2	3	8.83954e-12	2.29828e-10	26	1.07424e-09	Yes	Yes
Artery-Tibial	564	ATP1B3	ENSG00000069849.10	3	3.57299e-10	9.64707e-09	27	3.81399e-08	Yes	Yes
Artery-Tibial	564	TFDP2	ENSG00000114126.17	3	0.00201008	0.0582924	29	0.0596107	No	No
Artery-Tibial	564	GK5	ENSG00000175066.15	3	1.63747e-08	4.58492e-07	28	1.51119e-06	Yes	Yes
Artery-Tibial	564	XRN1	ENSG00000114127.10	3	0.000150998	0.00422794	28	0.00626893	Yes	Yes
Artery-Tibial	564	ATR	ENSG00000175054.14	3	4.7023e-05	0.00136367	29	0.00242351	Yes	Yes
Artery-Tibial	564	PLS1	ENSG00000120756.12	3	9.83745e-13	2.95124e-11	30	1.49714e-10	Yes	Yes
Artery-Tibial	564	TRPC1	ENSG00000144935.14	3	1.68086e-05	0.00048745	29	0.000987661	Yes	Yes
Artery-Tibial	564	PCOLCE2	ENSG00000163710.7	3	6.19157e-05	0.00179556	29	0.00306764	Yes	Yes
Artery-Tibial	564	U2SURP	ENSG00000163714.17	3	2.87795e-05	0.000834607	29	0.00158385	Yes	Yes
Artery-Tibial	564	CHST2	ENSG00000175040.5	3	1.49216e-06	4.02882e-05	27	0.000102477	Yes	Yes
Artery-Tibial	564	SLC9A9	ENSG00000181804.14	3	0.000252321	0.00883124	35	0.0114166	Yes	No
Artery-Tibial	564	C3orf58	ENSG00000181744.8	3	0.000403183	0.0124987	31	0.015206	Yes	No
Artery-Tibial	564	PLOD2	ENSG00000152952.11	3	4.25538e-09	1.48938e-07	35	5.16355e-07	Yes	Yes
Artery-Tibial	564	PLSCR4	ENSG00000114698.14	3	2.21682e-07	7.53718e-06	34	2.11677e-05	Yes	Yes
Artery-Tibial	564	PLSCR1	ENSG00000188313.12	3	2.18971e-05	0.000700708	32	0.00135841	Yes	Yes
Artery-Tibial	564	ZIC1	ENSG00000152977.9	3	3.75816e-05	0.00105229	28	0.00193591	Yes	Yes
Artery-Tibial	564	AGTR1	ENSG00000144891.17	3	3.51207e-09	1.08874e-07	31	3.83492e-07	Yes	Yes
Artery-Tibial	564	CPB1	ENSG00000153002.11	3	6.6058e-05	0.0020478	31	0.00342636	Yes	Yes
Artery-Tibial	564	CPA3	ENSG00000163751.3	3	6.70569e-05	0.00207876	31	0.00346972	Yes	Yes
Artery-Tibial	564	GYG1	ENSG00000163754.17	3	2.68335e-13	8.05005e-12	30	4.28887e-11	Yes	Yes
Artery-Tibial	564	HLTF	ENSG00000071794.15	3	3.56875e-06	0.000110631	31	0.000259186	Yes	Yes
Artery-Tibial	564	HPS3	ENSG00000163755.8	3	5.81582e-05	0.0018029	31	0.00307866	Yes	Yes
Artery-Tibial	564	CP	ENSG00000047457.13	3	2.01121e-11	6.23476e-10	31	2.79337e-09	Yes	Yes
Artery-Tibial	564	TM4SF18	ENSG00000163762.6	3	0.000283357	0.0085007	30	0.011076	Yes	No
Artery-Tibial	564	TM4SF1	ENSG00000169908.11	3	2.81981e-05	0.000845943	30	0.00160342	Yes	Yes
Artery-Tibial	564	TM4SF4	ENSG00000169903.6	3	0.000571456	0.0177151	31	0.0203954	Yes	No
Artery-Tibial	564	WWTR1	ENSG00000018408.14	3	7.22561e-05	0.00238445	33	0.00388854	Yes	Yes
Artery-Tibial	564	COMMD2	ENSG00000114744.8	3	1.35072e-12	4.05215e-11	30	2.0269e-10	Yes	Yes
Artery-Tibial	564	RNF13	ENSG00000082996.19	3	0.000172644	0.00535196	31	0.00758974	Yes	Yes
Artery-Tibial	564	PFN2	ENSG00000070087.13	3	3.39947e-47	1.01984e-45	30	2.95496e-44	Yes	Yes
Artery-Tibial	564	TSC22D2	ENSG00000196428.12	3	0.000310722	0.0087002	28	0.0112846	Yes	No
Artery-Tibial	564	SERP1	ENSG00000120742.10	3	1.85061e-05	0.00051817	28	0.00104107	Yes	Yes
Artery-Tibial	564	EIF2A	ENSG00000144895.11	3	2.87053e-51	7.75044e-50	27	2.62659e-48	Yes	Yes
Artery-Tibial	564	SELENOT	ENSG00000198843.12	3	0.000265671	0.00717312	27	0.00961902	Yes	Yes
Artery-Tibial	564	SIAH2	ENSG00000181788.3	3	0.000449276	0.0121304	27	0.0148282	Yes	No
Artery-Tibial	564	MED12L	ENSG00000144893.12	3	3.28213e-06	0.000101746	31	0.000240402	Yes	Yes
Artery-Tibial	564	GPR171	ENSG00000174946.6	3	0.000283669	0.00794274	28	0.0104745	Yes	No
Artery-Tibial	564	P2RY14	ENSG00000174944.8	3	2.48075e-05	0.00069461	28	0.00134765	Yes	Yes
Artery-Tibial	564	P2RY13	ENSG00000181631.6	3	0.000291157	0.00786124	27	0.0103862	Yes	No
Artery-Tibial	564	P2RY12	ENSG00000169313.9	3	1.01176e-20	2.73176e-19	27	2.45487e-18	Yes	Yes
Artery-Tibial	564	IGSF10	ENSG00000152580.8	3	7.35576e-05	0.00198606	27	0.00334029	Yes	Yes
Artery-Tibial	564	SUCNR1	ENSG00000198829.6	3	0.000586216	0.0158278	27	0.0185103	Yes	No
Artery-Tibial	564	RP11-246A10.1	ENSG00000239941.1	3	8.63615e-07	2.41812e-05	28	6.36363e-05	Yes	Yes
Artery-Tibial	564	MBNL1	ENSG00000152601.17	3	0.0013034	0.0404055	31	0.0423528	Yes	No
Artery-Tibial	564	P2RY1	ENSG00000169860.6	3	6.82898e-05	0.00191211	28	0.00323493	Yes	Yes
Artery-Tibial	564	RAP2B	ENSG00000181467.4	3	0.000303041	0.00878819	29	0.0113695	Yes	No
Artery-Tibial	564	ARHGEF26	ENSG00000114790.12	3	1.66529e-17	5.1624e-16	31	3.81015e-15	Yes	Yes
Artery-Tibial	564	DHX36	ENSG00000174953.13	3	1.55422e-05	0.000466266	30	0.00094899	Yes	Yes
Artery-Tibial	564	MME	ENSG00000196549.10	3	0.000710432	0.0198921	28	0.0225052	Yes	No
Artery-Tibial	564	RP11-451G4.2	ENSG00000240045.1	3	0.000355548	0.00924426	26	0.0118507	Yes	No
Artery-Tibial	564	PLCH1	ENSG00000114805.16	3	7.92735e-16	2.45748e-14	31	1.59759e-13	Yes	Yes
Artery-Tibial	564	C3orf33	ENSG00000174928.15	3	5.88852e-05	0.0015899	27	0.00276495	Yes	Yes
Artery-Tibial	564	SLC33A1	ENSG00000169359.13	3	1.17035e-07	3.04291e-06	26	9.03931e-06	Yes	Yes
Artery-Tibial	564	GMPS	ENSG00000163655.15	3	0.000351113	0.00948006	27	0.012098	Yes	No
Artery-Tibial	564	KCNAB1	ENSG00000169282.17	3	1.24607e-17	3.98743e-16	32	2.96461e-15	Yes	Yes
Artery-Tibial	564	SSR3	ENSG00000114850.6	3	0.000203061	0.00548264	27	0.00773485	Yes	Yes
Artery-Tibial	564	TIPARP	ENSG00000163659.12	3	2.75945e-14	7.45052e-13	27	4.29292e-12	Yes	Yes
Artery-Tibial	564	LINC00886	ENSG00000240875.5	3	1.2739e-53	3.56692e-52	28	1.34401e-50	Yes	Yes
Artery-Tibial	564	LEKR1	ENSG00000197980.12	3	4.4458e-10	1.33374e-08	30	5.19174e-08	Yes	Yes
Artery-Tibial	564	CCNL1	ENSG00000163660.11	3	0.000901337	0.0243361	27	0.0268781	Yes	No
Artery-Tibial	564	VEPH1	ENSG00000197415.11	3	2.5877e-06	8.02188e-05	31	0.000193611	Yes	Yes
Artery-Tibial	564	PTX3	ENSG00000163661.3	3	0.000124066	0.00347385	28	0.00532925	Yes	Yes
Artery-Tibial	564	PQLC2L	ENSG00000174899.10	3	6.54011e-06	0.000196203	30	0.000437189	Yes	Yes
Artery-Tibial	564	SHOX2	ENSG00000168779.19	3	3.65523e-07	1.02347e-05	28	2.83312e-05	Yes	Yes
Artery-Tibial	564	RSRC1	ENSG00000174891.12	3	1.02521e-16	3.4857e-15	34	2.41497e-14	Yes	Yes
Artery-Tibial	564	MLF1	ENSG00000178053.17	3	4.834e-13	1.35352e-11	28	7.07735e-11	Yes	Yes
Artery-Tibial	564	GFM1	ENSG00000168827.14	3	5.10634e-12	1.42978e-10	28	6.81454e-10	Yes	Yes
Artery-Tibial	564	LXN	ENSG00000079257.7	3	3.53391e-11	9.89494e-10	28	4.34932e-09	Yes	Yes
Artery-Tibial	564	RP11-379F4.7	ENSG00000272087.1	3	7.82206e-07	2.11196e-05	27	5.6034e-05	Yes	Yes
Artery-Tibial	564	RP11-379F4.6	ENSG00000272440.1	3	2.65406e-06	7.16596e-05	27	0.000174374	Yes	Yes
Artery-Tibial	564	RARRES1	ENSG00000118849.9	3	4.53672e-05	0.00122491	27	0.00220914	Yes	Yes
Artery-Tibial	564	MFSD1	ENSG00000118855.18	3	7.32836e-08	2.05194e-06	28	6.22465e-06	Yes	Yes
Artery-Tibial	564	IQCJ-SCHIP1	ENSG00000283154.2	3	0.00108419	0.0401149	37	0.0420713	Yes	No
Artery-Tibial	564	SCHIP1	ENSG00000151967.18	3	0.000390923	0.00938214	24	0.0120024	Yes	No
Artery-Tibial	564	IL12A	ENSG00000168811.6	3	0.000376053	0.00902526	24	0.011622	Yes	No
Artery-Tibial	564	C3orf80	ENSG00000180044.5	3	8.15097e-05	0.00187472	23	0.00318516	Yes	Yes
Artery-Tibial	564	IFT80	ENSG00000068885.14	3	4.27287e-05	0.00111095	26	0.00202916	Yes	Yes
Artery-Tibial	564	SMC4	ENSG00000113810.15	3	2.55353e-08	6.12848e-07	24	1.98828e-06	Yes	Yes
Artery-Tibial	564	TRIM59	ENSG00000213186.7	3	0.000359408	0.00898521	25	0.0115808	Yes	No
Artery-Tibial	564	KPNA4	ENSG00000186432.8	3	0.000373905	0.00934762	25	0.0119662	Yes	No
Artery-Tibial	564	PPM1L	ENSG00000163590.13	3	0.000179784	0.00593286	33	0.00824078	Yes	Yes
Artery-Tibial	564	B3GALNT1	ENSG00000169255.13	3	2.04709e-27	5.93656e-26	29	7.75681e-25	Yes	Yes
Artery-Tibial	564	NMD3	ENSG00000169251.12	3	3.77372e-06	0.000116985	31	0.000273029	Yes	Yes
Artery-Tibial	564	SPTSSB	ENSG00000196542.8	3	1.21631e-21	3.64893e-20	30	3.46004e-19	Yes	Yes
Artery-Tibial	564	LINC02067	ENSG00000240567.1	3	0.00179698	0.0575033	32	0.0588388	No	No
Artery-Tibial	564	RP11-10O22.1	ENSG00000241168.1	3	3.52607e-100	1.37517e-98	39	2.84676e-96	Yes	Yes
Artery-Tibial	564	SLITRK3	ENSG00000121871.3	3	6.31432e-08	1.83115e-06	29	5.59639e-06	Yes	Yes
Artery-Tibial	564	BCHE	ENSG00000114200.9	3	1.66591e-17	5.6641e-16	34	4.1679e-15	Yes	Yes
Artery-Tibial	564	SERPINI2	ENSG00000114204.14	3	0.000389169	0.0112859	29	0.0139839	Yes	No
Artery-Tibial	564	WDR49	ENSG00000174776.10	3	7.89125e-05	0.00244629	31	0.00397268	Yes	Yes
Artery-Tibial	564	PDCD10	ENSG00000114209.14	3	0.000198129	0.00534948	27	0.00758748	Yes	Yes
Artery-Tibial	564	SERPINI1	ENSG00000163536.12	3	1.9272e-13	5.20344e-12	27	2.81121e-11	Yes	Yes
Artery-Tibial	564	GOLIM4	ENSG00000173905.8	3	3.61895e-06	9.77118e-05	27	0.000231634	Yes	Yes
Artery-Tibial	564	MECOM	ENSG00000085276.17	3	0.00113782	0.0364104	32	0.0385058	Yes	No
Artery-Tibial	564	ACTRT3	ENSG00000184378.2	3	0.000604319	0.0157123	26	0.0183977	Yes	No
Artery-Tibial	564	MYNN	ENSG00000085274.15	3	0.000277196	0.00720711	26	0.00965803	Yes	Yes
Artery-Tibial	564	LRRC34	ENSG00000171757.15	3	1.01405e-21	2.63654e-20	26	2.51393e-19	Yes	Yes
Artery-Tibial	564	SEC62	ENSG00000008952.16	3	0.00046492	0.0120879	26	0.0147846	Yes	No
Artery-Tibial	564	GPR160	ENSG00000173890.16	3	8.05469e-06	0.000209422	26	0.000463577	Yes	Yes
Artery-Tibial	564	PHC3	ENSG00000173889.15	3	0.000510095	0.0132625	26	0.0159913	Yes	No
Artery-Tibial	564	PRKCI	ENSG00000163558.12	3	0.000206362	0.0053654	26	0.00760253	Yes	Yes
Artery-Tibial	564	SKIL	ENSG00000136603.13	3	0.000546528	0.0142097	26	0.016908	Yes	No
Artery-Tibial	564	CLDN11	ENSG00000013297.10	3	3.13949e-06	0.000103603	33	0.000244185	Yes	Yes
Artery-Tibial	564	RPL22L1	ENSG00000163584.17	3	0.000648724	0.0175155	27	0.0202035	Yes	No
Artery-Tibial	564	EIF5A2	ENSG00000163577.7	3	1.92198e-06	5.38153e-05	28	0.000133872	Yes	Yes
Artery-Tibial	564	TNIK	ENSG00000154310.16	3	6.14127e-15	1.96521e-13	32	1.1794e-12	Yes	Yes
Artery-Tibial	564	PLD1	ENSG00000075651.15	3	7.05334e-26	2.25707e-24	32	2.69312e-23	Yes	Yes
Artery-Tibial	564	FNDC3B	ENSG00000075420.12	3	0.000502688	0.0170914	34	0.0197807	Yes	No
Artery-Tibial	564	TNFSF10	ENSG00000121858.10	3	0.000120495	0.00361486	30	0.00551358	Yes	Yes
Artery-Tibial	564	NCEH1	ENSG00000144959.9	3	1.3447e-25	4.03409e-24	30	4.75077e-23	Yes	Yes
Artery-Tibial	564	ECT2	ENSG00000114346.13	3	3.64961e-05	0.00105839	29	0.00194598	Yes	Yes
Artery-Tibial	564	NLGN1	ENSG00000169760.17	3	8.96854e-09	3.85647e-07	43	1.27894e-06	Yes	Yes
Artery-Tibial	564	NAALADL2	ENSG00000177694.15	3	3.24998e-06	0.000165749	51	0.00037601	Yes	Yes
Artery-Tibial	564	TBL1XR1	ENSG00000177565.16	3	1.26992e-06	4.06376e-05	32	0.000103289	Yes	Yes
Artery-Tibial	564	LINC00578	ENSG00000228221.5	3	0.000363716	0.0120026	33	0.0147076	Yes	No
Artery-Tibial	564	LINC02015	ENSG00000231574.5	3	0.000916005	0.0265641	29	0.0290402	Yes	No
Artery-Tibial	564	RP11-33A14.1	ENSG00000223930.5	3	0.000174986	0.00507459	29	0.0072661	Yes	Yes
Artery-Tibial	564	KCNMB2	ENSG00000197584.11	3	2.99032e-05	0.000986804	33	0.00183344	Yes	Yes
Artery-Tibial	564	ZMAT3	ENSG00000172667.10	3	0.000282454	0.0073438	26	0.00980759	Yes	Yes
Artery-Tibial	564	PIK3CA	ENSG00000121879.3	3	0.000480838	0.0129826	27	0.0157079	Yes	No
Artery-Tibial	564	KCNMB3	ENSG00000171121.16	3	2.48458e-09	6.45991e-08	26	2.33623e-07	Yes	Yes
Artery-Tibial	564	ZNF639	ENSG00000121864.9	3	4.82252e-10	1.25385e-08	26	4.89741e-08	Yes	Yes
Artery-Tibial	564	RP11-255C15.3	ENSG00000260743.1	3	0.000379319	0.00986229	26	0.0125134	Yes	No
Artery-Tibial	564	MFN1	ENSG00000171109.18	3	2.63924e-16	7.12596e-15	27	4.83181e-14	Yes	Yes
Artery-Tibial	564	GNB4	ENSG00000114450.9	3	4.85714e-05	0.00131143	27	0.00234036	Yes	Yes
Artery-Tibial	564	ACTL6A	ENSG00000136518.16	3	0.000390105	0.0101427	26	0.0128019	Yes	No
Artery-Tibial	564	MRPL47	ENSG00000136522.13	3	4.12239e-13	1.07182e-11	26	5.65777e-11	Yes	Yes
Artery-Tibial	564	NDUFB5	ENSG00000136521.12	3	0.00012591	0.00327366	26	0.00507424	Yes	Yes
Artery-Tibial	564	USP13	ENSG00000058056.8	3	2.17132e-06	6.07971e-05	28	0.000149744	Yes	Yes
Artery-Tibial	564	PEX5L	ENSG00000114757.18	3	4.62674e-07	1.34176e-05	29	3.65299e-05	Yes	Yes
Artery-Tibial	564	TTC14	ENSG00000163728.10	3	1.38809e-07	3.19261e-06	23	9.45946e-06	Yes	Yes
Artery-Tibial	564	CCDC39	ENSG00000145075.11	3	0.000439556	0.0114285	26	0.0141237	Yes	No
Artery-Tibial	564	FXR1	ENSG00000114416.17	3	9.34054e-05	0.00224173	24	0.00369613	Yes	Yes
Artery-Tibial	564	DNAJC19	ENSG00000205981.6	3	3.31157e-05	0.000728546	22	0.00140658	Yes	Yes
Artery-Tibial	564	SOX2	ENSG00000181449.3	3	0.000747789	0.0149558	20	0.017643	Yes	No
Artery-Tibial	564	ATP11B	ENSG00000058063.15	3	2.90048e-12	7.83128e-11	27	3.82373e-10	Yes	Yes
Artery-Tibial	564	DCUN1D1	ENSG00000043093.13	3	8.33812e-05	0.00208453	25	0.00347748	Yes	Yes
Artery-Tibial	564	MCCC1	ENSG00000078070.12	3	4.56106e-10	1.18588e-08	26	4.64139e-08	Yes	Yes
Artery-Tibial	564	LAMP3	ENSG00000078081.7	3	0.00136804	0.035569	26	0.0376786	Yes	No
Artery-Tibial	564	MCF2L2	ENSG00000053524.12	3	2.25882e-10	6.55059e-09	29	2.63588e-08	Yes	Yes
Artery-Tibial	564	B3GNT5	ENSG00000176597.11	3	9.94643e-12	2.68554e-10	27	1.24542e-09	Yes	Yes
Artery-Tibial	564	KLHL6	ENSG00000172578.11	3	0.0020934	0.0607085	29	0.0619967	No	No
Artery-Tibial	564	KLHL24	ENSG00000114796.15	3	2.29168e-05	0.000687503	30	0.00133569	Yes	Yes
Artery-Tibial	564	YEATS2	ENSG00000163872.15	3	0.0001284	0.00398041	31	0.00596316	Yes	Yes
Artery-Tibial	564	MAP6D1	ENSG00000180834.7	3	2.34415e-15	6.79803e-14	29	4.24741e-13	Yes	Yes
Artery-Tibial	564	PARL	ENSG00000175193.13	3	0.000289558	0.00868674	30	0.0112705	Yes	No
Artery-Tibial	564	ABCC5	ENSG00000114770.16	3	8.85561e-06	0.000265668	30	0.000574973	Yes	Yes
Artery-Tibial	564	RP11-778D9.13	ENSG00000273181.1	3	3.76702e-05	0.00113011	30	0.00205977	Yes	Yes
Artery-Tibial	564	EIF2B5	ENSG00000145191.12	3	1.69009e-06	5.07028e-05	30	0.00012668	Yes	Yes
Artery-Tibial	564	DVL3	ENSG00000161202.17	3	4.16316e-07	1.24895e-05	30	3.4182e-05	Yes	Yes
Artery-Tibial	564	AP2M1	ENSG00000161203.13	3	3.96075e-07	1.18823e-05	30	3.2598e-05	Yes	Yes
Artery-Tibial	564	ABCF3	ENSG00000161204.11	3	5.85376e-11	1.75613e-09	30	7.52464e-09	Yes	Yes
Artery-Tibial	564	VWA5B2	ENSG00000145198.14	3	0.000390761	0.0117228	30	0.0144264	Yes	No
Artery-Tibial	564	ALG3	ENSG00000214160.9	3	4.16782e-05	0.00125035	30	0.00224534	Yes	Yes
Artery-Tibial	564	ECE2	ENSG00000145194.17	3	0.00160842	0.0482526	30	0.0498812	Yes	No
Artery-Tibial	564	PSMD2	ENSG00000175166.16	3	1.33426e-07	4.00278e-06	30	1.17225e-05	Yes	Yes
Artery-Tibial	564	EIF4G1	ENSG00000114867.20	3	8.52185e-05	0.00255656	30	0.00412807	Yes	Yes
Artery-Tibial	564	FAM131A	ENSG00000175182.14	3	0.00186998	0.0542294	29	0.0556413	No	No
Artery-Tibial	564	CLCN2	ENSG00000114859.15	3	2.71076e-05	0.000786119	29	0.00150196	Yes	Yes
Artery-Tibial	564	POLR2H	ENSG00000163882.9	3	0.000299888	0.00869674	29	0.0112818	Yes	No
Artery-Tibial	564	THPO	ENSG00000090534.17	3	0.000234852	0.0068107	29	0.00922082	Yes	Yes
Artery-Tibial	564	CHRD	ENSG00000090539.15	3	8.40548e-05	0.00243759	29	0.00396203	Yes	Yes
Artery-Tibial	564	LINC02054	ENSG00000224153.2	3	0.000201839	0.00605518	30	0.00837615	Yes	Yes
Artery-Tibial	564	EPHB3	ENSG00000182580.2	3	0.00018112	0.00507135	28	0.00726314	Yes	Yes
Artery-Tibial	564	MAGEF1	ENSG00000177383.4	3	6.85213e-09	1.85008e-07	27	6.35379e-07	Yes	Yes
Artery-Tibial	564	RP11-329B9.4	ENSG00000272970.1	3	4.9704e-08	1.2923e-06	26	4.03716e-06	Yes	Yes
Artery-Tibial	564	RP11-329B9.3	ENSG00000273403.1	3	0.000450971	0.0117252	26	0.0144284	Yes	No
Artery-Tibial	564	RP11-329B9.5	ENSG00000272922.1	3	3.41053e-05	0.000886739	26	0.00166988	Yes	Yes
Artery-Tibial	564	VPS8	ENSG00000156931.15	3	3.21333e-27	9.31866e-26	29	1.19845e-24	Yes	Yes
Artery-Tibial	564	C3orf70	ENSG00000187068.2	3	5.18295e-10	1.3994e-08	27	5.43745e-08	Yes	Yes
Artery-Tibial	564	EHHADH	ENSG00000113790.10	3	7.37762e-08	1.99196e-06	27	6.05231e-06	Yes	Yes
Artery-Tibial	564	MAP3K13	ENSG00000073803.13	3	0.000780703	0.0226404	29	0.0252487	Yes	No
Artery-Tibial	564	TMEM41A	ENSG00000163900.10	3	0.00041925	0.0109005	26	0.0135867	Yes	No
Artery-Tibial	564	LIPH	ENSG00000163898.9	3	0.00130563	0.0339464	26	0.0361291	Yes	No
Artery-Tibial	564	SENP2	ENSG00000163904.12	3	2.04475e-05	0.000511188	25	0.00102957	Yes	Yes
Artery-Tibial	564	IGF2BP2	ENSG00000073792.15	3	0.000214015	0.00599242	28	0.00830404	Yes	Yes
Artery-Tibial	564	TRA2B	ENSG00000136527.17	3	0.000636131	0.0165394	26	0.0192273	Yes	No
Artery-Tibial	564	ETV5	ENSG00000244405.7	3	0.000397716	0.011136	28	0.0138301	Yes	No
Artery-Tibial	564	DGKG	ENSG00000058866.14	3	2.27314e-06	6.81942e-05	30	0.000166673	Yes	Yes
Artery-Tibial	564	CRYGS	ENSG00000213139.7	3	0.000582407	0.0168898	29	0.0195738	Yes	No
Artery-Tibial	564	TBCCD1	ENSG00000113838.12	3	0.000191	0.00553901	29	0.00779556	Yes	Yes
Artery-Tibial	564	DNAJB11	ENSG00000090520.11	3	6.86335e-05	0.00199037	29	0.00334559	Yes	Yes
Artery-Tibial	564	EIF4A2	ENSG00000156976.16	3	0.000389826	0.0116948	30	0.0144022	Yes	No
Artery-Tibial	564	RFC4	ENSG00000163918.10	3	2.61627e-15	7.84881e-14	30	4.87205e-13	Yes	Yes
Artery-Tibial	564	LINC02043	ENSG00000232233.1	3	0.000285329	0.00855988	30	0.0111379	Yes	No
Artery-Tibial	564	ADIPOQ	ENSG00000181092.9	3	0.00104009	0.0312027	30	0.0334806	Yes	No
Artery-Tibial	564	ST6GAL1	ENSG00000073849.14	3	1.5266e-06	5.03778e-05	33	0.000125959	Yes	Yes
Artery-Tibial	564	RPL39L	ENSG00000163923.9	3	7.1252e-06	0.000228006	32	0.000500588	Yes	Yes
Artery-Tibial	564	RTP1	ENSG00000175077.5	3	7.63036e-17	2.36541e-15	31	1.6582e-14	Yes	Yes
Artery-Tibial	564	MASP1	ENSG00000127241.16	3	3.82701e-05	0.00122464	32	0.00220888	Yes	Yes
Artery-Tibial	564	RTP4	ENSG00000136514.2	3	2.63017e-08	8.15351e-07	31	2.60591e-06	Yes	Yes
Artery-Tibial	564	BCL6	ENSG00000113916.17	3	0.00112214	0.0347864	31	0.0369133	Yes	No
Artery-Tibial	564	RP11-211G3.2	ENSG00000223401.2	3	2.60423e-05	0.00078127	30	0.00149402	Yes	Yes
Artery-Tibial	564	LPP	ENSG00000145012.13	3	4.77863e-06	0.000186367	39	0.000418145	Yes	Yes
Artery-Tibial	564	TPRG1-AS1	ENSG00000234076.1	3	0.000259401	0.00752262	29	0.010008	Yes	No
Artery-Tibial	564	TPRG1	ENSG00000188001.9	3	0.000250096	0.00925356	37	0.0118608	Yes	No
Artery-Tibial	564	TP63	ENSG00000073282.12	3	0.000300266	0.0111098	37	0.0138055	Yes	No
Artery-Tibial	564	P3H2	ENSG00000090530.9	3	0.000703989	0.0260476	37	0.0285445	Yes	No
Artery-Tibial	564	CLDN1	ENSG00000163347.5	3	1.01025e-06	3.73791e-05	37	9.55015e-05	Yes	Yes
Artery-Tibial	564	IL1RAP	ENSG00000196083.9	3	0.000805478	0.0322191	40	0.0344486	Yes	No
Artery-Tibial	564	OSTN	ENSG00000188729.6	3	0.000142959	0.00557539	39	0.00783675	Yes	Yes
Artery-Tibial	564	UTS2B	ENSG00000188958.9	3	5.01983e-12	1.95773e-10	39	9.19818e-10	Yes	Yes
Artery-Tibial	564	CCDC50	ENSG00000152492.13	3	3.77894e-74	1.47379e-72	39	1.17234e-70	Yes	Yes
Artery-Tibial	564	FGF12	ENSG00000114279.13	3	2.18471e-13	9.61271e-12	44	5.08985e-11	Yes	Yes
Artery-Tibial	564	MB21D2	ENSG00000180611.6	3	6.60197e-05	0.00224467	34	0.00369991	Yes	Yes
Artery-Tibial	564	HRASLS	ENSG00000127252.5	3	0.000113164	0.00362126	32	0.00552187	Yes	Yes
Artery-Tibial	564	ATP13A4	ENSG00000127249.14	3	5.14492e-12	1.85217e-10	36	8.73087e-10	Yes	Yes
Artery-Tibial	564	OPA1	ENSG00000198836.8	3	0.000682719	0.0245779	36	0.027126	Yes	No
Artery-Tibial	564	HES1	ENSG00000114315.3	3	7.7516e-06	0.000294561	38	0.000630986	Yes	Yes
Artery-Tibial	564	LRRC15	ENSG00000172061.8	3	4.94466e-15	1.92842e-13	39	1.15934e-12	Yes	Yes
Artery-Tibial	564	GP5	ENSG00000178732.5	3	0.000199831	0.0075936	38	0.0100876	Yes	No
Artery-Tibial	564	ATP13A3	ENSG00000133657.14	3	4.40116e-05	0.00171645	39	0.00295069	Yes	Yes
Artery-Tibial	564	TMEM44	ENSG00000145014.17	3	1.00698e-07	3.92721e-06	39	1.1511e-05	Yes	Yes
Artery-Tibial	564	LSG1	ENSG00000041802.10	3	1.49393e-57	5.82634e-56	39	2.48408e-54	Yes	Yes
Artery-Tibial	564	FAM43A	ENSG00000185112.5	3	1.63764e-05	0.000638681	39	0.00125143	Yes	Yes
Artery-Tibial	564	XXYLT1	ENSG00000173950.15	3	1.05178e-12	4.52265e-11	43	2.25634e-10	Yes	Yes
Artery-Tibial	564	ACAP2	ENSG00000114331.13	3	0.00061037	0.0250252	41	0.0275661	Yes	No
Artery-Tibial	564	PPP1R2	ENSG00000184203.7	3	1.352e-13	5.13761e-12	38	2.77767e-11	Yes	Yes
Artery-Tibial	564	APOD	ENSG00000189058.8	3	3.38751e-06	0.000125338	37	0.000291139	Yes	Yes
Artery-Tibial	564	AC069513.4	ENSG00000229178.1	3	1.35606e-13	5.01741e-12	37	2.7174e-11	Yes	Yes
Artery-Tibial	564	MUC20	ENSG00000176945.16	3	1.42759e-37	5.2821e-36	37	1.07278e-34	Yes	Yes
Artery-Tibial	564	MUC4	ENSG00000145113.21	3	1.34286e-34	4.96859e-33	37	8.86503e-32	Yes	Yes
Artery-Tibial	564	TNK2	ENSG00000061938.16	3	9.29078e-06	0.000334468	36	0.00070678	Yes	Yes
Artery-Tibial	564	RP11-480A16.1	ENSG00000260261.1	3	7.39628e-24	2.51474e-22	34	2.71408e-21	Yes	Yes
Artery-Tibial	564	TFRC	ENSG00000072274.12	3	0.000188652	0.00641417	34	0.00878083	Yes	Yes
Artery-Tibial	564	ZDHHC19	ENSG00000163958.13	3	0.000598777	0.0185621	31	0.0212198	Yes	No
Artery-Tibial	564	SLC51A	ENSG00000163959.9	3	1.08383e-22	3.35986e-21	31	3.39184e-20	Yes	Yes
Artery-Tibial	564	PCYT1A	ENSG00000161217.11	3	2.59837e-06	8.05496e-05	31	0.000194277	Yes	Yes
Artery-Tibial	564	TCTEX1D2	ENSG00000213123.10	3	1.67815e-32	5.20226e-31	31	8.50478e-30	Yes	Yes
Artery-Tibial	564	UBXN7	ENSG00000163960.11	3	0.000114931	0.0036778	32	0.00558776	Yes	Yes
Artery-Tibial	564	RNF168	ENSG00000163961.4	3	2.34504e-12	7.50414e-11	32	3.67653e-10	Yes	Yes
Artery-Tibial	564	WDR53	ENSG00000185798.7	3	5.20515e-06	0.000166565	32	0.000377611	Yes	Yes
Artery-Tibial	564	FBXO45	ENSG00000174013.7	3	1.02631e-05	0.00032842	32	0.00069511	Yes	Yes
Artery-Tibial	564	NRROS	ENSG00000174004.5	3	3.72748e-27	1.19279e-25	32	1.52263e-24	Yes	Yes
Artery-Tibial	564	CEP19	ENSG00000174007.7	3	1.93577e-10	6.19447e-09	32	2.49785e-08	Yes	Yes
Artery-Tibial	564	PIGX	ENSG00000163964.14	3	1.30173e-22	4.16554e-21	32	4.16845e-20	Yes	Yes
Artery-Tibial	564	PAK2	ENSG00000180370.10	3	0.000295422	0.00974892	33	0.0123904	Yes	No
Artery-Tibial	564	SENP5	ENSG00000119231.10	3	1.06352e-12	3.40326e-11	32	1.7148e-10	Yes	Yes
Artery-Tibial	564	NCBP2	ENSG00000114503.10	3	0.000294822	0.00913949	31	0.0117365	Yes	No
Artery-Tibial	564	NCBP2-AS2	ENSG00000270170.1	3	2.22162e-06	6.88704e-05	31	0.00016823	Yes	Yes
Artery-Tibial	564	PIGZ	ENSG00000119227.7	3	3.28915e-55	1.01964e-53	31	4.00901e-52	Yes	Yes
Artery-Tibial	564	MELTF	ENSG00000163975.11	3	3.53004e-19	1.09431e-17	31	8.89007e-17	Yes	Yes
Artery-Tibial	564	DLG1	ENSG00000075711.20	3	9.46873e-05	0.00302999	32	0.00476185	Yes	Yes
Artery-Tibial	564	LINC02012	ENSG00000272989.1	3	3.21201e-05	0.000803002	25	0.00153098	Yes	Yes
Artery-Tibial	564	BDH1	ENSG00000161267.11	3	2.21872e-05	0.00055468	25	0.00110563	Yes	Yes
Artery-Tibial	564	RP11-496H1.2	ENSG00000273308.1	3	0.000875128	0.0192528	22	0.0218929	Yes	No
Artery-Tibial	564	AC024560.2	ENSG00000236833.1	3	5.93708e-12	1.30616e-10	22	6.234e-10	Yes	Yes
Artery-Tibial	564	RUBCN	ENSG00000145016.15	3	0.000778736	0.0171322	22	0.0198172	Yes	No
Artery-Tibial	564	FYTTD1	ENSG00000122068.12	3	0.000138447	0.00276894	20	0.00440844	Yes	Yes
Artery-Tibial	564	RP11-803P9.1	ENSG00000273375.1	3	2.99684e-05	0.000599369	20	0.00118413	Yes	Yes
Artery-Tibial	564	LRCH3	ENSG00000186001.12	3	0.00128287	0.0256575	20	0.0281709	Yes	No
Artery-Tibial	564	IQCG	ENSG00000114473.13	3	5.12268e-16	9.22083e-15	18	6.18393e-14	Yes	Yes
Artery-Tibial	564	RPL35A	ENSG00000182899.14	3	0.000816283	0.0146931	18	0.0173862	Yes	No
Artery-Tibial	564	LMLN	ENSG00000185621.11	3	3.13847e-06	5.3354e-05	17	0.000132859	Yes	Yes
Artery-Tibial	564	ZNF595	ENSG00000272602.5	4	0.000311782	0.00498851	16	0.00717081	Yes	Yes
Artery-Tibial	564	ZNF718	ENSG00000250312.6	4	2.93922e-80	5.2906e-79	18	5.47609e-77	Yes	Yes
Artery-Tibial	564	ZNF732	ENSG00000186777.11	4	5.3456e-12	1.06912e-10	20	5.15277e-10	Yes	Yes
Artery-Tibial	564	ZNF141	ENSG00000131127.13	4	0.000980777	0.0215771	22	0.0241931	Yes	No
Artery-Tibial	564	RP11-2H3.6	ENSG00000272885.1	4	0.000185707	0.00408554	22	0.00609198	Yes	Yes
Artery-Tibial	564	ZNF721	ENSG00000182903.15	4	1.27337e-10	2.92875e-09	23	1.2217e-08	Yes	Yes
Artery-Tibial	564	PIGG	ENSG00000174227.15	4	0.000443248	0.010638	24	0.0133128	Yes	No
Artery-Tibial	564	PDE6B	ENSG00000133256.12	4	0.000134905	0.00364243	27	0.00554629	Yes	Yes
Artery-Tibial	564	ATP5I	ENSG00000169020.9	4	0.000162104	0.00437682	27	0.00645183	Yes	Yes
Artery-Tibial	564	MYL5	ENSG00000215375.6	4	6.58921e-37	1.77909e-35	27	3.49352e-34	Yes	Yes
Artery-Tibial	564	MFSD7	ENSG00000169026.12	4	1.93954e-26	5.23675e-25	27	6.44541e-24	Yes	Yes
Artery-Tibial	564	PCGF3	ENSG00000185619.18	4	5.60407e-60	1.62518e-58	29	7.60868e-57	Yes	Yes
Artery-Tibial	564	CPLX1	ENSG00000168993.14	4	7.72704e-27	2.31811e-25	30	2.90516e-24	Yes	Yes
Artery-Tibial	564	GAK	ENSG00000178950.16	4	2.24575e-12	6.73724e-11	30	3.31024e-10	Yes	Yes
Artery-Tibial	564	TMEM175	ENSG00000127419.16	4	6.46681e-09	2.00471e-07	31	6.84654e-07	Yes	Yes
Artery-Tibial	564	DGKQ	ENSG00000145214.13	4	1.08961e-37	3.37779e-36	31	6.92568e-35	Yes	Yes
Artery-Tibial	564	SLC26A1	ENSG00000145217.13	4	1.35847e-79	4.21127e-78	31	4.15851e-76	Yes	Yes
Artery-Tibial	564	IDUA	ENSG00000127415.12	4	1.26737e-14	3.92885e-13	31	2.315e-12	Yes	Yes
Artery-Tibial	564	FGFRL1	ENSG00000127418.14	4	5.60856e-15	1.73865e-13	31	1.0493e-12	Yes	Yes
Artery-Tibial	564	RNF212	ENSG00000178222.12	4	1.18631e-08	3.67756e-07	31	1.22268e-06	Yes	Yes
Artery-Tibial	564	SPON2	ENSG00000159674.11	4	3.69468e-06	0.00011823	32	0.000275671	Yes	Yes
Artery-Tibial	564	CTBP1	ENSG00000159692.15	4	0.000126153	0.00391075	31	0.00587723	Yes	Yes
Artery-Tibial	564	MAEA	ENSG00000090316.15	4	4.97382e-23	1.59162e-21	32	1.64149e-20	Yes	Yes
Artery-Tibial	564	UVSSA	ENSG00000163945.15	4	2.49668e-61	7.98939e-60	32	3.83446e-58	Yes	Yes
Artery-Tibial	564	CRIPAK	ENSG00000179979.8	4	4.11256e-67	1.27489e-65	31	8.02389e-64	Yes	Yes
Artery-Tibial	564	RP11-1398P2.1	ENSG00000244459.2	4	6.01637e-07	1.92524e-05	32	5.14375e-05	Yes	Yes
Artery-Tibial	564	FAM53A	ENSG00000174137.12	4	2.71051e-15	8.67363e-14	32	5.36081e-13	Yes	Yes
Artery-Tibial	564	SLBP	ENSG00000163950.12	4	0.000613147	0.0196207	32	0.022245	Yes	No
Artery-Tibial	564	RP11-572O17.1	ENSG00000270195.1	4	5.83268e-12	1.80813e-10	31	8.53497e-10	Yes	Yes
Artery-Tibial	564	TMEM129	ENSG00000168936.10	4	1.33247e-05	0.000413066	31	0.000852427	Yes	Yes
Artery-Tibial	564	TACC3	ENSG00000013810.18	4	2.07061e-09	6.62595e-08	32	2.39527e-07	Yes	Yes
Artery-Tibial	564	FGFR3	ENSG00000068078.17	4	3.91763e-21	1.21447e-19	31	1.1129e-18	Yes	Yes
Artery-Tibial	564	LETM1	ENSG00000168924.14	4	0.000117594	0.003763	32	0.00569153	Yes	Yes
Artery-Tibial	564	NSD2	ENSG00000109685.17	4	0.00131792	0.0421734	32	0.0440367	Yes	No
Artery-Tibial	564	NELFA	ENSG00000185049.14	4	0.00145001	0.0449502	31	0.0467035	Yes	No
Artery-Tibial	564	C4orf48	ENSG00000243449.6	4	0.000764098	0.0229229	30	0.0255191	Yes	No
Artery-Tibial	564	NAT8L	ENSG00000185818.7	4	0.000444148	0.0133244	30	0.016048	Yes	No
Artery-Tibial	564	POLN	ENSG00000130997.16	4	0.000626713	0.0200548	32	0.0226624	Yes	No
Artery-Tibial	564	HAUS3	ENSG00000214367.7	4	0.00172063	0.0498984	29	0.0514587	No	No
Artery-Tibial	564	MXD4	ENSG00000123933.16	4	2.96485e-06	8.59806e-05	29	0.000206192	Yes	Yes
Artery-Tibial	564	ZFYVE28	ENSG00000159733.13	4	1.0161e-11	3.25153e-10	32	1.49459e-09	Yes	Yes
Artery-Tibial	564	RNF4	ENSG00000063978.15	4	1.68898e-05	0.000506693	30	0.00102171	Yes	Yes
Artery-Tibial	564	FAM193A	ENSG00000125386.15	4	0.000276286	0.00911743	33	0.0117152	Yes	No
Artery-Tibial	564	TNIP2	ENSG00000168884.14	4	7.45269e-11	2.23581e-09	30	9.46197e-09	Yes	Yes
Artery-Tibial	564	SH3BP2	ENSG00000087266.15	4	3.11232e-36	9.6482e-35	31	1.8399e-33	Yes	Yes
Artery-Tibial	564	ADD1	ENSG00000087274.16	4	0.000498227	0.0164415	33	0.019129	Yes	No
Artery-Tibial	564	MFSD10	ENSG00000109736.14	4	0.00054238	0.0178985	33	0.0205666	Yes	No
Artery-Tibial	564	NOP14	ENSG00000087269.15	4	5.7834e-05	0.00196636	34	0.00331267	Yes	Yes
Artery-Tibial	564	GRK4	ENSG00000125388.19	4	2.77073e-72	9.97462e-71	36	7.54995e-69	Yes	Yes
Artery-Tibial	564	HTT	ENSG00000197386.10	4	2.75244e-05	0.0011285	41	0.00205706	Yes	Yes
Artery-Tibial	564	MSANTD1	ENSG00000188981.10	4	1.14485e-07	4.57942e-06	40	1.33114e-05	Yes	Yes
Artery-Tibial	564	RGS12	ENSG00000159788.18	4	0.000124754	0.00523967	42	0.00746516	Yes	Yes
Artery-Tibial	564	HGFAC	ENSG00000109758.8	4	1.81869e-07	7.09288e-06	39	1.99983e-05	Yes	Yes
Artery-Tibial	564	DOK7	ENSG00000175920.16	4	1.44963e-16	5.65354e-15	39	3.86393e-14	Yes	Yes
Artery-Tibial	564	LRPAP1	ENSG00000163956.10	4	1.27818e-32	4.98492e-31	39	8.15722e-30	Yes	Yes
Artery-Tibial	564	AC141928.1	ENSG00000250986.1	4	4.7001e-11	1.83304e-09	39	7.84635e-09	Yes	Yes
Artery-Tibial	564	ADRA2C	ENSG00000184160.7	4	3.3156e-12	1.29308e-10	39	6.17502e-10	Yes	Yes
Artery-Tibial	564	TMEM128	ENSG00000132406.11	4	2.02269e-07	8.69758e-06	43	2.42364e-05	Yes	Yes
Artery-Tibial	564	LYAR	ENSG00000145220.13	4	5.79302e-05	0.00254893	44	0.00411807	Yes	Yes
Artery-Tibial	564	ZBTB49	ENSG00000168826.15	4	4.65243e-05	0.00204707	44	0.00342547	Yes	Yes
Artery-Tibial	564	NSG1	ENSG00000168824.14	4	1.82067e-05	0.000837508	46	0.00158883	Yes	Yes
Artery-Tibial	564	STX18	ENSG00000168818.9	4	0.000122303	0.00574825	47	0.00804156	Yes	Yes
Artery-Tibial	564	MSX1	ENSG00000163132.6	4	3.9596e-05	0.00174223	44	0.00298901	Yes	Yes
Artery-Tibial	564	CYTL1	ENSG00000170891.10	4	1.47624e-17	6.34784e-16	43	4.65111e-15	Yes	Yes
Artery-Tibial	564	STK32B	ENSG00000152953.12	4	3.95246e-05	0.00201575	51	0.00338295	Yes	Yes
Artery-Tibial	564	EVC2	ENSG00000173040.12	4	5.0453e-06	0.000221993	44	0.000488886	Yes	Yes
Artery-Tibial	564	EVC	ENSG00000072840.12	4	1.19086e-11	5.23979e-10	44	2.36237e-09	Yes	Yes
Artery-Tibial	564	CRMP1	ENSG00000072832.14	4	1.37323e-07	6.04221e-06	44	1.72626e-05	Yes	Yes
Artery-Tibial	564	JAKMIP1	ENSG00000152969.17	4	0.000306545	0.0131814	43	0.0159114	Yes	No
Artery-Tibial	564	WFS1	ENSG00000109501.13	4	5.73481e-05	0.00235127	41	0.00384501	Yes	Yes
Artery-Tibial	564	PPP2R2C	ENSG00000074211.13	4	5.10295e-05	0.00239839	47	0.00390645	Yes	Yes
Artery-Tibial	564	MAN2B2	ENSG00000013288.8	4	2.21417e-12	9.52094e-11	43	4.60814e-10	Yes	Yes
Artery-Tibial	564	MRFAP1	ENSG00000179010.14	4	5.42956e-05	0.00228041	42	0.00374996	Yes	Yes
Artery-Tibial	564	RP11-539L10.3	ENSG00000251580.1	4	2.08384e-46	8.75215e-45	42	2.46928e-43	Yes	Yes
Artery-Tibial	564	AC093323.3	ENSG00000170846.16	4	7.96893e-08	3.34695e-06	42	9.89118e-06	Yes	Yes
Artery-Tibial	564	RP11-539L10.2	ENSG00000246526.2	4	3.23997e-05	0.00136079	42	0.00241939	Yes	Yes
Artery-Tibial	564	S100P	ENSG00000163993.6	4	0.000236464	0.00993149	42	0.0125861	Yes	No
Artery-Tibial	564	MRFAP1L1	ENSG00000178988.10	4	0.000192141	0.00806992	42	0.010608	Yes	No
Artery-Tibial	564	BLOC1S4	ENSG00000186222.4	4	9.92573e-05	0.00416881	42	0.00619731	Yes	Yes
Artery-Tibial	564	KIAA0232	ENSG00000170871.11	4	0.000662888	0.0291671	44	0.0315409	Yes	No
Artery-Tibial	564	TBC1D14	ENSG00000132405.18	4	7.74824e-05	0.00348671	45	0.00534612	Yes	Yes
Artery-Tibial	564	CCDC96	ENSG00000173013.5	4	0.000408927	0.0171749	42	0.01986	Yes	No
Artery-Tibial	564	TADA2B	ENSG00000173011.11	4	0.000109061	0.00458056	42	0.00669927	Yes	Yes
Artery-Tibial	564	GRPEL1	ENSG00000109519.12	4	5.55101e-14	2.33142e-12	42	1.29555e-11	Yes	Yes
Artery-Tibial	564	RP11-367J11.3	ENSG00000245468.3	4	1.06332e-28	4.46595e-27	42	6.10453e-26	Yes	Yes
Artery-Tibial	564	SORCS2	ENSG00000184985.16	4	2.97144e-05	0.00160458	54	0.0027868	Yes	Yes
Artery-Tibial	564	AFAP1	ENSG00000196526.10	4	2.94893e-05	0.00132702	45	0.00236572	Yes	Yes
Artery-Tibial	564	ABLIM2	ENSG00000163995.19	4	2.08437e-05	0.00106303	51	0.0019541	Yes	Yes
Artery-Tibial	564	SH3TC1	ENSG00000125089.16	4	4.89172e-07	2.29911e-05	47	6.06717e-05	Yes	Yes
Artery-Tibial	564	HTRA3	ENSG00000170801.9	4	2.63711e-07	1.1867e-05	45	3.25612e-05	Yes	Yes
Artery-Tibial	564	RP11-774O3.3	ENSG00000251615.3	4	1.22231e-17	5.25595e-16	43	3.87587e-15	Yes	Yes
Artery-Tibial	564	ACOX3	ENSG00000087008.15	4	7.17386e-18	3.22824e-16	45	2.41163e-15	Yes	Yes
Artery-Tibial	564	TRMT44	ENSG00000155275.18	4	4.64697e-12	2.04467e-10	44	9.59352e-10	Yes	Yes
Artery-Tibial	564	RP11-689P11.2	ENSG00000205959.3	4	1.90184e-24	8.17793e-23	43	9.08295e-22	Yes	Yes
Artery-Tibial	564	CPZ	ENSG00000109625.18	4	2.89115e-05	0.0012432	43	0.00223461	Yes	Yes
Artery-Tibial	564	SLC2A9	ENSG00000109667.11	4	1.45331e-43	6.53992e-42	45	1.66472e-40	Yes	Yes
Artery-Tibial	564	WDR1	ENSG00000071127.16	4	2.76116e-05	0.00107685	39	0.00197611	Yes	Yes
Artery-Tibial	564	ZNF518B	ENSG00000178163.7	4	2.22754e-21	8.68741e-20	39	8.03807e-19	Yes	Yes
Artery-Tibial	564	HS3ST1	ENSG00000002587.9	4	1.67115e-05	0.000601616	36	0.00118816	Yes	Yes
Artery-Tibial	564	RAB28	ENSG00000157869.14	4	2.14251e-05	0.000771305	36	0.00147727	Yes	Yes
Artery-Tibial	564	NKX3-2	ENSG00000109705.7	4	0.000240334	0.00841168	35	0.01098	Yes	No
Artery-Tibial	564	BOD1L1	ENSG00000038219.12	4	6.0507e-09	2.17825e-07	36	7.4039e-07	Yes	Yes
Artery-Tibial	564	LINC00504	ENSG00000248360.7	4	8.80031e-05	0.00343212	39	0.00527749	Yes	Yes
Artery-Tibial	564	CPEB2-AS1	ENSG00000247624.6	4	1.12279e-06	3.92976e-05	35	0.00010012	Yes	Yes
Artery-Tibial	564	CPEB2	ENSG00000137449.15	4	0.00022109	0.00751706	34	0.0100017	Yes	No
Artery-Tibial	564	C1QTNF7	ENSG00000163145.12	4	0.000226556	0.00770291	34	0.0102107	Yes	No
Artery-Tibial	564	CC2D2A	ENSG00000048342.15	4	0.000456185	0.0155103	34	0.0181972	Yes	No
Artery-Tibial	564	FBXL5	ENSG00000118564.14	4	6.09815e-06	0.000195141	32	0.000435104	Yes	Yes
Artery-Tibial	564	FAM200B	ENSG00000237765.6	4	3.10664e-09	9.63059e-08	31	3.41463e-07	Yes	Yes
Artery-Tibial	564	BST1	ENSG00000109743.10	4	2.84321e-05	0.000881395	31	0.00166163	Yes	Yes
Artery-Tibial	564	CD38	ENSG00000004468.12	4	2.6688e-14	8.27328e-13	31	4.7463e-12	Yes	Yes
Artery-Tibial	564	FGFBP1	ENSG00000137440.4	4	0.000230216	0.00667625	29	0.00906093	Yes	Yes
Artery-Tibial	564	FGFBP2	ENSG00000137441.7	4	6.27649e-10	1.82018e-08	29	6.96224e-08	Yes	Yes
Artery-Tibial	564	PROM1	ENSG00000007062.11	4	1.24063e-73	3.84595e-72	31	3.0174e-70	Yes	Yes
Artery-Tibial	564	TAPT1	ENSG00000169762.16	4	7.86267e-12	2.43743e-10	31	1.13619e-09	Yes	Yes
Artery-Tibial	564	LDB2	ENSG00000169744.12	4	0.000152133	0.00547679	36	0.0077285	Yes	Yes
Artery-Tibial	564	QDPR	ENSG00000151552.11	4	6.43826e-20	1.93148e-18	30	1.64453e-17	Yes	Yes
Artery-Tibial	564	LAP3	ENSG00000002549.12	4	3.94766e-05	0.0011843	30	0.00214557	Yes	Yes
Artery-Tibial	564	MED28	ENSG00000118579.12	4	2.35868e-26	7.07605e-25	30	8.65343e-24	Yes	Yes
Artery-Tibial	564	FAM184B	ENSG00000047662.4	4	0.00105029	0.0336093	32	0.0357932	Yes	No
Artery-Tibial	564	DCAF16	ENSG00000163257.10	4	5.53365e-22	1.71543e-20	31	1.65774e-19	Yes	Yes
Artery-Tibial	564	NCAPG	ENSG00000109805.9	4	0.000472293	0.0146411	31	0.0173417	Yes	No
Artery-Tibial	564	LCORL	ENSG00000178177.15	4	0.000141344	0.00466435	33	0.00679332	Yes	Yes
Artery-Tibial	564	SLIT2	ENSG00000145147.19	4	1.72401e-05	0.000655124	38	0.00128102	Yes	Yes
Artery-Tibial	564	PACRGL	ENSG00000163138.18	4	3.51862e-13	1.09077e-11	31	5.75426e-11	Yes	Yes
Artery-Tibial	564	KCNIP4	ENSG00000185774.14	4	0.000170739	0.00836622	49	0.0109289	Yes	No
Artery-Tibial	564	ADGRA3	ENSG00000152990.13	4	0.000108105	0.00345936	32	0.0053113	Yes	Yes
Artery-Tibial	564	PPARGC1A	ENSG00000109819.8	4	0.00058593	0.016992	29	0.0196749	Yes	No
Artery-Tibial	564	DHX15	ENSG00000109606.12	4	0.000516402	0.0165249	32	0.0192117	Yes	No
Artery-Tibial	564	SOD3	ENSG00000109610.5	4	0.000303079	0.00909238	30	0.0116874	Yes	No
Artery-Tibial	564	CCDC149	ENSG00000181982.18	4	3.85523e-06	0.000127223	33	0.000295158	Yes	Yes
Artery-Tibial	564	LGI2	ENSG00000153012.11	4	2.73523e-22	8.47921e-21	31	8.3442e-20	Yes	Yes
Artery-Tibial	564	SEPSECS	ENSG00000109618.11	4	5.04585e-06	0.000156421	31	0.000356025	Yes	Yes
Artery-Tibial	564	PI4K2B	ENSG00000038210.12	4	6.2752e-09	1.88256e-07	30	6.45374e-07	Yes	Yes
Artery-Tibial	564	ZCCHC4	ENSG00000168228.14	4	0.000185594	0.00556783	30	0.00782749	Yes	Yes
Artery-Tibial	564	ANAPC4	ENSG00000053900.10	4	8.08196e-67	2.34377e-65	29	1.43824e-63	Yes	Yes
Artery-Tibial	564	SLC34A2	ENSG00000157765.11	4	0.00100853	0.0292473	29	0.0316214	Yes	No
Artery-Tibial	564	SEL1L3	ENSG00000091490.10	4	4.61127e-07	1.33727e-05	29	3.6425e-05	Yes	Yes
Artery-Tibial	564	SMIM20	ENSG00000250317.8	4	9.71964e-05	0.0027215	28	0.00434863	Yes	Yes
Artery-Tibial	564	RBPJ	ENSG00000168214.20	4	3.54697e-05	0.00106409	30	0.00195563	Yes	Yes
Artery-Tibial	564	TBC1D19	ENSG00000109680.10	4	7.55055e-06	0.000218966	29	0.000482652	Yes	Yes
Artery-Tibial	564	STIM2	ENSG00000109689.15	4	2.32736e-06	6.98208e-05	30	0.000170285	Yes	Yes
Artery-Tibial	564	PCDH7	ENSG00000169851.15	4	5.48816e-06	0.00020855	38	0.000461945	Yes	Yes
Artery-Tibial	564	ARAP2	ENSG00000047365.11	4	1.7324e-05	0.00072761	42	0.00140501	Yes	Yes
Artery-Tibial	564	C4orf19	ENSG00000154274.14	4	0.000415721	0.0166288	40	0.0193169	Yes	No
Artery-Tibial	564	RELL1	ENSG00000181826.9	4	1.13549e-06	4.31486e-05	38	0.000109187	Yes	Yes
Artery-Tibial	564	PGM2	ENSG00000169299.13	4	2.9002e-14	1.10208e-12	38	6.26601e-12	Yes	Yes
Artery-Tibial	564	TBC1D1	ENSG00000065882.15	4	2.98971e-07	1.25568e-05	42	3.43552e-05	Yes	Yes
Artery-Tibial	564	PTTG2	ENSG00000250254.1	4	6.90004e-05	0.00262202	38	0.00421672	Yes	Yes
Artery-Tibial	564	KLF3	ENSG00000109787.12	4	8.30778e-05	0.00274157	33	0.0043735	Yes	Yes
Artery-Tibial	564	TLR10	ENSG00000174123.10	4	0.000372707	0.0119266	32	0.0146311	Yes	No
Artery-Tibial	564	TLR1	ENSG00000174125.7	4	2.11435e-05	0.000676592	32	0.0013188	Yes	Yes
Artery-Tibial	564	TLR6	ENSG00000174130.12	4	3.51261e-10	1.12404e-08	32	4.41445e-08	Yes	Yes
Artery-Tibial	564	FAM114A1	ENSG00000197712.11	4	1.00926e-07	3.22963e-06	32	9.56091e-06	Yes	Yes
Artery-Tibial	564	TMEM156	ENSG00000121895.7	4	0.000419151	0.0134128	32	0.0161397	Yes	No
Artery-Tibial	564	KLHL5	ENSG00000109790.16	4	1.91214e-14	6.11883e-13	32	3.54583e-12	Yes	Yes
Artery-Tibial	564	RP11-360F5.3	ENSG00000249685.1	4	1.05623e-29	3.2743e-28	31	4.76772e-27	Yes	Yes
Artery-Tibial	564	WDR19	ENSG00000157796.17	4	3.6428e-05	0.00116569	32	0.00211611	Yes	Yes
Artery-Tibial	564	RFC1	ENSG00000035928.15	4	0.000371305	0.0115105	31	0.0142027	Yes	No
Artery-Tibial	564	KLB	ENSG00000134962.6	4	0.000796765	0.0246997	31	0.0272464	Yes	No
Artery-Tibial	564	RPL9	ENSG00000163682.15	4	9.68007e-65	2.90402e-63	30	1.62531e-61	Yes	Yes
Artery-Tibial	564	LIAS	ENSG00000121897.14	4	4.83308e-07	1.44992e-05	30	3.93191e-05	Yes	Yes
Artery-Tibial	564	UGDH	ENSG00000109814.11	4	5.78606e-09	1.73582e-07	30	5.98411e-07	Yes	Yes
Artery-Tibial	564	SMIM14	ENSG00000163683.11	4	3.32175e-07	1.02974e-05	31	2.84958e-05	Yes	Yes
Artery-Tibial	564	RP11-539G18.3	ENSG00000255458.5	4	0.000135505	0.00406516	30	0.0060679	Yes	Yes
Artery-Tibial	564	UBE2K	ENSG00000078140.13	4	3.03681e-06	9.4141e-05	31	0.000223973	Yes	Yes
Artery-Tibial	564	PDS5A	ENSG00000121892.14	4	0.00157082	0.0486955	31	0.0502997	No	No
Artery-Tibial	564	N4BP2	ENSG00000078177.13	4	2.8604e-12	8.58121e-11	30	4.17447e-10	Yes	Yes
Artery-Tibial	564	RHOH	ENSG00000168421.12	4	0.000106018	0.00318053	30	0.00495717	Yes	Yes
Artery-Tibial	564	RBM47	ENSG00000163694.14	4	0.000249621	0.00823749	33	0.0107829	Yes	No
Artery-Tibial	564	NSUN7	ENSG00000179299.16	4	1.3552e-29	4.33663e-28	32	6.27734e-27	Yes	Yes
Artery-Tibial	564	APBB2	ENSG00000163697.16	4	1.36246e-09	5.04108e-08	37	1.84328e-07	Yes	Yes
Artery-Tibial	564	UCHL1	ENSG00000154277.12	4	9.51224e-26	3.04392e-24	32	3.59949e-23	Yes	Yes
Artery-Tibial	564	LIMCH1	ENSG00000064042.17	4	2.85272e-15	1.05551e-13	37	6.49095e-13	Yes	Yes
Artery-Tibial	564	TMEM33	ENSG00000109133.12	4	0.000308183	0.01017	33	0.0128288	Yes	No
Artery-Tibial	564	DCAF4L1	ENSG00000182308.6	4	0.00116552	0.0384621	33	0.0404663	Yes	No
Artery-Tibial	564	RP11-814H16.2	ENSG00000272862.1	4	0.00045836	0.0151259	33	0.0178058	Yes	No
Artery-Tibial	564	SLC30A9	ENSG00000014824.13	4	1.46755e-20	5.13644e-19	35	4.52586e-18	Yes	Yes
Artery-Tibial	564	SHISA3	ENSG00000178343.4	4	0.00091071	0.0309641	34	0.033262	Yes	No
Artery-Tibial	564	ATP8A1	ENSG00000124406.16	4	2.88335e-27	1.06684e-25	37	1.36692e-24	Yes	Yes
Artery-Tibial	564	KCTD8	ENSG00000183783.6	4	6.36728e-07	2.29222e-05	36	6.04991e-05	Yes	Yes
Artery-Tibial	564	YIPF7	ENSG00000177752.14	4	9.48737e-05	0.00294108	31	0.00464208	Yes	Yes
Artery-Tibial	564	GUF1	ENSG00000151806.13	4	3.09429e-32	9.59229e-31	31	1.54321e-29	Yes	Yes
Artery-Tibial	564	GNPDA2	ENSG00000163281.11	4	7.44187e-24	2.30698e-22	31	2.49456e-21	Yes	Yes
Artery-Tibial	564	GABRA2	ENSG00000151834.15	4	6.70033e-16	1.60808e-14	24	1.05984e-13	Yes	Yes
Artery-Tibial	564	GABRA4	ENSG00000109158.10	4	0.000165297	0.00396714	24	0.00594794	Yes	Yes
Artery-Tibial	564	GABRB1	ENSG00000163288.13	4	7.66701e-05	0.00222343	29	0.00366949	Yes	Yes
Artery-Tibial	564	COMMD8	ENSG00000169019.10	4	2.67219e-05	0.000668047	25	0.00130392	Yes	Yes
Artery-Tibial	564	ATP10D	ENSG00000145246.13	4	1.58607e-12	3.96518e-11	25	1.98455e-10	Yes	Yes
Artery-Tibial	564	CORIN	ENSG00000145244.11	4	0.000250282	0.00650734	26	0.00887937	Yes	Yes
Artery-Tibial	564	RP11-121C2.2	ENSG00000259959.1	4	3.59143e-09	8.61943e-08	24	3.07323e-07	Yes	Yes
Artery-Tibial	564	NFXL1	ENSG00000170448.11	4	3.21615e-12	7.71875e-11	24	3.77307e-10	Yes	Yes
Artery-Tibial	564	NIPAL1	ENSG00000163293.11	4	6.64092e-24	1.66023e-22	25	1.81233e-21	Yes	Yes
Artery-Tibial	564	CNGA1	ENSG00000198515.13	4	3.16115e-37	7.58677e-36	24	1.52107e-34	Yes	Yes
Artery-Tibial	564	TXK	ENSG00000074966.10	4	4.66916e-06	0.000107391	23	0.000252385	Yes	Yes
Artery-Tibial	564	TEC	ENSG00000135605.12	4	6.10185e-06	0.000140343	23	0.000322624	Yes	Yes
Artery-Tibial	564	SLAIN2	ENSG00000109171.14	4	5.87418e-13	1.23358e-11	21	6.47185e-11	Yes	Yes
Artery-Tibial	564	SLC10A4	ENSG00000145248.6	4	2.69113e-07	5.11315e-06	19	1.47853e-05	Yes	Yes
Artery-Tibial	564	FRYL	ENSG00000075539.13	4	0.000205198	0.00430916	21	0.00636865	Yes	Yes
Artery-Tibial	564	OCIAD1	ENSG00000109180.14	4	3.2199e-20	5.15184e-19	16	4.5371e-18	Yes	Yes
Artery-Tibial	564	OCIAD2	ENSG00000145247.11	4	0.00090896	0.0136344	15	0.0163594	Yes	No
Artery-Tibial	564	DCUN1D4	ENSG00000109184.14	4	0.00105929	0.0127115	12	0.0154332	Yes	No
Artery-Tibial	564	RP11-365H22.2	ENSG00000272576.1	4	0.000321956	0.00386347	12	0.00581993	Yes	Yes
Artery-Tibial	564	LRRC66	ENSG00000188993.3	4	0.00125054	0.0162571	13	0.0189409	Yes	No
Artery-Tibial	564	SGCB	ENSG00000163069.12	4	0.000363637	0.00472728	13	0.00686885	Yes	Yes
Artery-Tibial	564	SPATA18	ENSG00000163071.10	4	0.000142484	0.00199478	14	0.00335168	Yes	Yes
Artery-Tibial	564	USP46	ENSG00000109189.12	4	4.26766e-05	0.00089621	21	0.00168476	Yes	Yes
Artery-Tibial	564	USP46-AS1	ENSG00000248866.1	4	0.000154368	0.00324173	21	0.00503429	Yes	Yes
Artery-Tibial	564	ERVMER34-1	ENSG00000226887.7	4	0.00115265	0.026511	23	0.0289913	Yes	No
Artery-Tibial	564	RASL11B	ENSG00000128045.6	4	7.33274e-07	1.83319e-05	25	4.91232e-05	Yes	Yes
Artery-Tibial	564	SCFD2	ENSG00000184178.15	4	0.000159682	0.00479047	30	0.00693953	Yes	Yes
Artery-Tibial	564	FIP1L1	ENSG00000145216.15	4	0.000962828	0.0259964	27	0.0284971	Yes	No
Artery-Tibial	564	LNX1	ENSG00000072201.13	4	0.000121154	0.00351347	29	0.00538043	Yes	Yes
Artery-Tibial	564	RP11-571I18.4	ENSG00000272650.1	4	0.000147496	0.0041299	28	0.00614826	Yes	Yes
Artery-Tibial	564	CHIC2	ENSG00000109220.10	4	0.000437714	0.012256	28	0.0149572	Yes	No
Artery-Tibial	564	PDGFRA	ENSG00000134853.11	4	7.28887e-05	0.00218666	30	0.00361888	Yes	Yes
Artery-Tibial	564	KIT	ENSG00000157404.15	4	0.00283821	0.0908227	32	0.0914347	No	No
Artery-Tibial	564	KDR	ENSG00000128052.8	4	4.37209e-06	0.000135535	31	0.000312879	Yes	Yes
Artery-Tibial	564	SRD5A3	ENSG00000128039.10	4	9.88006e-49	3.16162e-47	32	9.68324e-46	Yes	Yes
Artery-Tibial	564	RP11-177J6.1	ENSG00000273257.1	4	2.40734e-05	0.000770349	32	0.0014756	Yes	Yes
Artery-Tibial	564	TMEM165	ENSG00000134851.12	4	3.75077e-09	1.20025e-07	32	4.20698e-07	Yes	Yes
Artery-Tibial	564	CLOCK	ENSG00000134852.14	4	0.000133996	0.00442186	33	0.00650762	Yes	Yes
Artery-Tibial	564	EXOC1	ENSG00000090989.17	4	2.95302e-05	0.00100403	34	0.00186157	Yes	Yes
Artery-Tibial	564	CEP135	ENSG00000174799.10	4	1.03057e-09	3.607e-08	35	1.33712e-07	Yes	Yes
Artery-Tibial	564	KIAA1211	ENSG00000109265.13	4	8.1669e-16	3.18509e-14	39	2.05352e-13	Yes	Yes
Artery-Tibial	564	AASDH	ENSG00000157426.13	4	5.34163e-09	1.86957e-07	35	6.41562e-07	Yes	Yes
Artery-Tibial	564	RP11-646I6.5	ENSG00000269921.1	4	0.000272335	0.00925938	34	0.0118665	Yes	No
Artery-Tibial	564	PPAT	ENSG00000128059.8	4	1.64361e-08	5.75265e-07	35	1.8752e-06	Yes	Yes
Artery-Tibial	564	RP11-646I6.6	ENSG00000270147.1	4	0.000175314	0.00596068	34	0.00827006	Yes	Yes
Artery-Tibial	564	PAICS	ENSG00000128050.8	4	0.000998998	0.0349649	35	0.0370798	Yes	No
Artery-Tibial	564	SRP72	ENSG00000174780.15	4	1.20051e-15	4.2018e-14	35	2.66699e-13	Yes	Yes
Artery-Tibial	564	ARL9	ENSG00000196503.3	4	6.61649e-05	0.00231577	35	0.0037978	Yes	Yes
Artery-Tibial	564	HOPX	ENSG00000171476.21	4	4.23113e-46	1.52321e-44	36	4.2625e-43	Yes	Yes
Artery-Tibial	564	SPINK2	ENSG00000128040.10	4	9.27994e-49	3.34078e-47	36	1.02138e-45	Yes	Yes
Artery-Tibial	564	REST	ENSG00000084093.16	4	1.37654e-06	5.09322e-05	37	0.000127197	Yes	Yes
Artery-Tibial	564	RP11-738E22.3	ENSG00000269949.1	4	6.57655e-16	2.43332e-14	37	1.58249e-13	Yes	Yes
Artery-Tibial	564	NOA1	ENSG00000084092.6	4	9.11196e-14	3.37143e-12	37	1.85132e-11	Yes	Yes
Artery-Tibial	564	POLR2B	ENSG00000047315.15	4	9.72857e-06	0.000369686	38	0.000771616	Yes	Yes
Artery-Tibial	564	IGFBP7	ENSG00000163453.11	4	8.94219e-07	3.48746e-05	39	8.95285e-05	Yes	Yes
Artery-Tibial	564	ADGRL3	ENSG00000150471.16	4	5.34652e-50	2.40593e-48	45	7.64118e-47	Yes	Yes
Artery-Tibial	564	EPHA5	ENSG00000145242.13	4	0.000179343	0.00699436	39	0.0094227	Yes	Yes
Artery-Tibial	564	RP11-584P21.2	ENSG00000250075.5	4	1.84258e-11	5.34347e-10	29	2.40722e-09	Yes	Yes
Artery-Tibial	564	CENPC	ENSG00000145241.10	4	8.73949e-11	2.53445e-09	29	1.06472e-08	Yes	Yes
Artery-Tibial	564	STAP1	ENSG00000035720.7	4	6.26485e-08	1.75416e-06	28	5.37063e-06	Yes	Yes
Artery-Tibial	564	UBA6	ENSG00000033178.12	4	8.41162e-19	2.43937e-17	29	1.94043e-16	Yes	Yes
Artery-Tibial	564	GNRHR	ENSG00000109163.6	4	4.08325e-10	1.18414e-08	29	4.63566e-08	Yes	Yes
Artery-Tibial	564	TMPRSS11B	ENSG00000185873.7	4	0.000221705	0.00709455	32	0.00953301	Yes	Yes
Artery-Tibial	564	YTHDC1	ENSG00000083896.12	4	0.000183387	0.00586839	32	0.00817104	Yes	Yes
Artery-Tibial	564	SULT1B1	ENSG00000173597.8	4	4.84667e-12	1.8902e-10	39	8.90037e-10	Yes	Yes
Artery-Tibial	564	SULT1E1	ENSG00000109193.10	4	9.95254e-21	3.68244e-19	37	3.28173e-18	Yes	Yes
Artery-Tibial	564	MUC7	ENSG00000171195.10	4	0.0014362	0.0459585	32	0.0476617	Yes	No
Artery-Tibial	564	ENAM	ENSG00000132464.11	4	0.00141007	0.0423022	30	0.0441605	Yes	No
Artery-Tibial	564	JCHAIN	ENSG00000132465.10	4	0.00338467	0.0981555	29	0.0987301	No	No
Artery-Tibial	564	UTP3	ENSG00000132467.3	4	0.000182502	0.00529255	29	0.00752351	Yes	Yes
Artery-Tibial	564	RUFY3	ENSG00000018189.12	4	1.10035e-09	3.30105e-08	30	1.22767e-07	Yes	Yes
Artery-Tibial	564	GRSF1	ENSG00000132463.13	4	0.000539501	0.0156455	29	0.0183321	Yes	No
Artery-Tibial	564	MOB1B	ENSG00000173542.8	4	0.00126754	0.0380262	30	0.0400531	Yes	No
Artery-Tibial	564	DCK	ENSG00000156136.9	4	5.62022e-08	1.68607e-06	30	5.17229e-06	Yes	Yes
Artery-Tibial	564	SLC4A4	ENSG00000080493.15	4	0.002383	0.0810219	34	0.0818267	No	No
Artery-Tibial	564	ADAMTS3	ENSG00000156140.9	4	0.00361597	0.115711	32	0.116164	No	No
Artery-Tibial	564	COX18	ENSG00000163626.16	4	0.00105591	0.0274536	26	0.0298984	Yes	No
Artery-Tibial	564	ANKRD17	ENSG00000132466.18	4	0.0018157	0.049024	27	0.0506117	No	No
Artery-Tibial	564	ALB	ENSG00000163631.16	4	0.000568327	0.0147765	26	0.0174699	Yes	No
Artery-Tibial	564	CXCL8	ENSG00000169429.10	4	0.0001105	0.00276251	25	0.00440024	Yes	Yes
Artery-Tibial	564	CXCL1	ENSG00000163739.4	4	0.000443787	0.0106509	24	0.0133248	Yes	No
Artery-Tibial	564	PF4	ENSG00000163737.3	4	0.000415662	0.00956023	23	0.012189	Yes	No
Artery-Tibial	564	PPBP	ENSG00000163736.3	4	0.000184223	0.00423712	23	0.00627984	Yes	Yes
Artery-Tibial	564	CXCL5	ENSG00000163735.6	4	0.000375471	0.00863583	23	0.0112172	Yes	No
Artery-Tibial	564	CXCL3	ENSG00000163734.4	4	2.21082e-05	0.000508489	23	0.00102473	Yes	Yes
Artery-Tibial	564	CXCL2	ENSG00000081041.8	4	5.71262e-10	1.37103e-08	24	5.32964e-08	Yes	Yes
Artery-Tibial	564	MTHFD2L	ENSG00000163738.18	4	0.000231174	0.00647287	28	0.0088435	Yes	Yes
Artery-Tibial	564	EREG	ENSG00000124882.3	4	9.12189e-05	0.00255413	28	0.00412492	Yes	Yes
Artery-Tibial	564	AREG	ENSG00000109321.10	4	0.000574152	0.0166504	29	0.0193381	Yes	No
Artery-Tibial	564	BTC	ENSG00000174808.11	4	8.98594e-05	0.00260592	29	0.00419477	Yes	Yes
Artery-Tibial	564	PARM1	ENSG00000169116.11	4	1.32369e-10	3.97106e-09	30	1.62803e-08	Yes	Yes
Artery-Tibial	564	RCHY1	ENSG00000163743.13	4	3.51399e-16	1.19476e-14	34	7.95055e-14	Yes	Yes
Artery-Tibial	564	THAP6	ENSG00000174796.12	4	0.000443174	0.0150679	34	0.0177485	Yes	No
Artery-Tibial	564	C4orf26	ENSG00000174792.10	4	1.37515e-05	0.000453799	33	0.000925887	Yes	Yes
Artery-Tibial	564	CDKL2	ENSG00000138769.10	4	2.67753e-07	9.1036e-06	34	2.53227e-05	Yes	Yes
Artery-Tibial	564	G3BP2	ENSG00000138757.14	4	1.08743e-08	3.58851e-07	33	1.19492e-06	Yes	Yes
Artery-Tibial	564	USO1	ENSG00000138768.14	4	0.00124139	0.040966	33	0.0428906	Yes	No
Artery-Tibial	564	PPEF2	ENSG00000156194.17	4	3.8896e-08	1.28357e-06	33	4.01205e-06	Yes	Yes
Artery-Tibial	564	NAAA	ENSG00000138744.14	4	8.65247e-69	2.85531e-67	33	1.85833e-65	Yes	Yes
Artery-Tibial	564	SDAD1	ENSG00000198301.11	4	0.0017135	0.0565454	33	0.0578897	No	No
Artery-Tibial	564	CXCL9	ENSG00000138755.5	4	0.00522084	0.172288	33	0.172428	No	No
Artery-Tibial	564	ART3	ENSG00000156219.16	4	9.03133e-13	3.07065e-11	34	1.55634e-10	Yes	Yes
Artery-Tibial	564	CXCL10	ENSG00000169245.5	4	0.000110622	0.00365051	33	0.00555465	Yes	Yes
Artery-Tibial	564	CXCL11	ENSG00000169248.12	4	0.000146302	0.00482798	33	0.00698269	Yes	Yes
Artery-Tibial	564	NUP54	ENSG00000138750.14	4	1.3825e-35	4.56226e-34	33	8.51126e-33	Yes	Yes
Artery-Tibial	564	SCARB2	ENSG00000138760.9	4	1.43735e-05	0.000474327	33	0.000963799	Yes	Yes
Artery-Tibial	564	FAM47E	ENSG00000189157.13	4	1.41535e-24	4.8122e-23	34	5.38653e-22	Yes	Yes
Artery-Tibial	564	STBD1	ENSG00000118804.8	4	7.81046e-11	2.49935e-09	32	1.05074e-08	Yes	Yes
Artery-Tibial	564	CCDC158	ENSG00000163749.17	4	2.75498e-31	9.91792e-30	36	1.53522e-28	Yes	Yes
Artery-Tibial	564	SHROOM3	ENSG00000138771.14	4	0.00102647	0.0379792	37	0.0400122	Yes	No
Artery-Tibial	564	SOWAHB	ENSG00000186212.3	4	1.53684e-73	5.07156e-72	33	3.94296e-70	Yes	Yes
Artery-Tibial	564	SEPT11	ENSG00000138758.11	4	7.09299e-10	2.34069e-08	33	8.86242e-08	Yes	Yes
Artery-Tibial	564	CCNI	ENSG00000118816.9	4	0.000277029	0.00914196	33	0.0117388	Yes	No
Artery-Tibial	564	CCNG2	ENSG00000138764.14	4	0.000187522	0.00675079	36	0.00914764	Yes	Yes
Artery-Tibial	564	CXCL13	ENSG00000156234.7	4	0.000449752	0.0148418	33	0.0175314	Yes	No
Artery-Tibial	564	CNOT6L	ENSG00000138767.12	4	4.24829e-46	1.40193e-44	33	3.92953e-43	Yes	Yes
Artery-Tibial	564	MRPL1	ENSG00000169288.17	4	0.0001102	0.00352641	32	0.00539858	Yes	Yes
Artery-Tibial	564	FRAS1	ENSG00000138759.18	4	7.4565e-08	2.68434e-06	36	8.02546e-06	Yes	Yes
Artery-Tibial	564	ANXA3	ENSG00000138772.12	4	2.38547e-09	6.44076e-08	27	2.33028e-07	Yes	Yes
Artery-Tibial	564	LINC01094	ENSG00000251442.5	4	3.13704e-05	0.000847002	27	0.00160525	Yes	Yes
Artery-Tibial	564	BMP2K	ENSG00000138756.17	4	2.48152e-07	7.19642e-06	29	2.0267e-05	Yes	Yes
Artery-Tibial	564	PAQR3	ENSG00000163291.14	4	2.34106e-07	6.78907e-06	29	1.92206e-05	Yes	Yes
Artery-Tibial	564	NAA11	ENSG00000156269.4	4	5.60938e-10	1.62672e-08	29	6.26688e-08	Yes	Yes
Artery-Tibial	564	GK2	ENSG00000196475.5	4	0.00127338	0.0343814	27	0.0365377	Yes	No
Artery-Tibial	564	LINC00989	ENSG00000250334.5	4	5.54234e-39	1.49643e-37	27	3.2629e-36	Yes	Yes
Artery-Tibial	564	RP11-234K19.1	ENSG00000251399.1	4	0.000336578	0.00807786	24	0.0106139	Yes	No
Artery-Tibial	564	RP11-452C8.1	ENSG00000248408.1	4	0.000116445	0.00291113	25	0.00460157	Yes	Yes
Artery-Tibial	564	ANTXR2	ENSG00000163297.16	4	4.70613e-07	1.31772e-05	28	3.59267e-05	Yes	Yes
Artery-Tibial	564	PRDM8	ENSG00000152784.15	4	4.5919e-05	0.00114798	25	0.00208791	Yes	Yes
Artery-Tibial	564	PRKG2	ENSG00000138669.9	4	0.00022915	0.00664534	29	0.0090254	Yes	Yes
Artery-Tibial	564	RASGEF1B	ENSG00000138670.17	4	2.73455e-05	0.000984438	36	0.0018296	Yes	Yes
Artery-Tibial	564	RP11-127B20.2	ENSG00000273156.1	4	0.000153246	0.00459739	30	0.00671932	Yes	Yes
Artery-Tibial	564	HNRNPD	ENSG00000138668.18	4	0.000510052	0.0153016	30	0.0179769	Yes	No
Artery-Tibial	564	HNRNPDL	ENSG00000152795.17	4	0.000338439	0.0101532	30	0.0128132	Yes	No
Artery-Tibial	564	ENOPH1	ENSG00000145293.15	4	4.36042e-05	0.00130813	30	0.00233568	Yes	Yes
Artery-Tibial	564	TMEM150C	ENSG00000249242.7	4	6.7407e-05	0.00208962	31	0.00348411	Yes	Yes
Artery-Tibial	564	SCD5	ENSG00000145284.11	4	2.51379e-05	0.000804412	32	0.00153282	Yes	Yes
Artery-Tibial	564	SEC31A	ENSG00000138674.16	4	0.000157138	0.00471415	30	0.00685382	Yes	Yes
Artery-Tibial	564	THAP9	ENSG00000168152.12	4	1.008e-05	0.000292321	29	0.000626579	Yes	Yes
Artery-Tibial	564	LIN54	ENSG00000189308.10	4	5.95191e-05	0.00178557	30	0.00305362	Yes	Yes
Artery-Tibial	564	COPS4	ENSG00000138663.8	4	0.000340783	0.00988271	29	0.0125336	Yes	No
Artery-Tibial	564	PLAC8	ENSG00000145287.10	4	8.89637e-05	0.00266891	30	0.00427906	Yes	Yes
Artery-Tibial	564	COQ2	ENSG00000173085.13	4	0.000172082	0.00499037	29	0.00717227	Yes	Yes
Artery-Tibial	564	HPSE	ENSG00000173083.14	4	6.80705e-07	2.04211e-05	30	5.42984e-05	Yes	Yes
Artery-Tibial	564	HELQ	ENSG00000163312.10	4	0.000784906	0.0227623	29	0.0253649	Yes	No
Artery-Tibial	564	MRPS18C	ENSG00000163319.10	4	0.000979482	0.028405	29	0.0308135	Yes	No
Artery-Tibial	564	FAM175A	ENSG00000163322.13	4	0.000433311	0.012566	29	0.0152748	Yes	No
Artery-Tibial	564	GPAT3	ENSG00000138678.10	4	0.000125653	0.00364394	29	0.00554808	Yes	Yes
Artery-Tibial	564	NKX6-1	ENSG00000163623.9	4	9.31289e-22	2.42135e-20	26	2.31131e-19	Yes	Yes
Artery-Tibial	564	CDS1	ENSG00000163624.5	4	0.00314938	0.0850333	27	0.0857218	No	No
Artery-Tibial	564	WDFY3	ENSG00000163625.15	4	0.000233008	0.00699024	30	0.00941999	Yes	Yes
Artery-Tibial	564	ARHGAP24	ENSG00000138639.17	4	2.54181e-37	8.13379e-36	32	1.62866e-34	Yes	Yes
Artery-Tibial	564	MAPK10	ENSG00000109339.19	4	2.77714e-12	1.02754e-10	37	4.96073e-10	Yes	Yes
Artery-Tibial	564	PTPN13	ENSG00000163629.12	4	3.03968e-05	0.000942302	31	0.00176234	Yes	Yes
Artery-Tibial	564	SLC10A6	ENSG00000145283.7	4	0.000926448	0.0259405	28	0.0284468	Yes	No
Artery-Tibial	564	C4orf36	ENSG00000163633.10	4	2.24158e-05	0.000672473	30	0.00131136	Yes	Yes
Artery-Tibial	564	AFF1	ENSG00000172493.20	4	8.07025e-13	2.50178e-11	31	1.27743e-10	Yes	Yes
Artery-Tibial	564	KLHL8	ENSG00000145332.13	4	3.32068e-05	0.000996205	30	0.00184926	Yes	Yes
Artery-Tibial	564	HSD17B13	ENSG00000170509.11	4	1.26632e-26	3.67232e-25	29	4.55251e-24	Yes	Yes
Artery-Tibial	564	HSD17B11	ENSG00000198189.10	4	9.6825e-17	2.80792e-15	29	1.96281e-14	Yes	Yes
Artery-Tibial	564	NUDT9	ENSG00000170502.12	4	4.44119e-08	1.24353e-06	28	3.89116e-06	Yes	Yes
Artery-Tibial	564	RP11-710E1.2	ENSG00000272856.1	4	1.70139e-19	4.76389e-18	28	3.94283e-17	Yes	Yes
Artery-Tibial	564	SPARCL1	ENSG00000152583.12	4	2.14077e-17	6.20824e-16	29	4.55465e-15	Yes	Yes
Artery-Tibial	564	DMP1	ENSG00000152592.13	4	0.000243583	0.00682031	28	0.00923238	Yes	Yes
Artery-Tibial	564	IBSP	ENSG00000029559.6	4	8.77562e-05	0.00245717	28	0.00398896	Yes	Yes
Artery-Tibial	564	SPP1	ENSG00000118785.13	4	2.64355e-15	7.40195e-14	28	4.61132e-13	Yes	Yes
Artery-Tibial	564	PKD2	ENSG00000118762.7	4	2.65292e-05	0.000769347	29	0.00147401	Yes	Yes
Artery-Tibial	564	ABCG2	ENSG00000118777.10	4	3.41657e-05	0.00105914	31	0.00194715	Yes	Yes
Artery-Tibial	564	PPM1K	ENSG00000163644.14	4	1.68385e-06	5.05154e-05	30	0.00012628	Yes	Yes
Artery-Tibial	564	RP11-10L7.1	ENSG00000246375.2	4	1.97361e-69	5.92082e-68	30	4.02101e-66	Yes	Yes
Artery-Tibial	564	HERC6	ENSG00000138642.14	4	9.65582e-05	0.00289675	30	0.00458147	Yes	Yes
Artery-Tibial	564	HERC5	ENSG00000138646.8	4	6.86222e-05	0.00205867	30	0.00344153	Yes	Yes
Artery-Tibial	564	PYURF	ENSG00000145337.4	4	5.58854e-29	1.62068e-27	29	2.28063e-26	Yes	Yes
Artery-Tibial	564	HERC3	ENSG00000138641.15	4	3.82833e-06	0.000122507	32	0.000285064	Yes	Yes
Artery-Tibial	564	NAP1L5	ENSG00000177432.6	4	6.68913e-15	1.93985e-13	29	1.1654e-12	Yes	Yes
Artery-Tibial	564	FAM13A	ENSG00000138640.14	4	1.08298e-05	0.000379042	35	0.000788119	Yes	Yes
Artery-Tibial	564	TIGD2	ENSG00000180346.3	4	0.000109284	0.00305995	28	0.00480059	Yes	Yes
Artery-Tibial	564	GPRIN3	ENSG00000185477.4	4	0.00100592	0.0281658	28	0.0305868	Yes	No
Artery-Tibial	564	SNCA	ENSG00000145335.15	4	3.22671e-12	1.03255e-10	32	4.98348e-10	Yes	Yes
Artery-Tibial	564	MMRN1	ENSG00000138722.9	4	1.3688e-08	4.38015e-07	32	1.44675e-06	Yes	Yes
Artery-Tibial	564	CCSER1	ENSG00000184305.14	4	8.49648e-05	0.00407831	48	0.0060833	Yes	Yes
Artery-Tibial	564	GRID2	ENSG00000152208.12	4	8.6792e-05	0.00373206	43	0.00565419	Yes	Yes
Artery-Tibial	564	SMARCAD1	ENSG00000163104.17	4	9.58282e-07	2.87485e-05	30	7.48079e-05	Yes	Yes
Artery-Tibial	564	HPGDS	ENSG00000163106.10	4	3.34803e-05	0.00100441	30	0.00186208	Yes	Yes
Artery-Tibial	564	PDLIM5	ENSG00000163110.14	4	2.32073e-08	7.89047e-07	34	2.52607e-06	Yes	Yes
Artery-Tibial	564	BMPR1B	ENSG00000138696.10	4	4.38021e-10	1.62068e-08	37	6.245e-08	Yes	Yes
Artery-Tibial	564	UNC5C	ENSG00000182168.14	4	1.95601e-05	0.000684604	35	0.00133139	Yes	Yes
Artery-Tibial	564	RAP1GDS1	ENSG00000138698.14	4	9.27186e-06	0.000278156	30	0.000599357	Yes	Yes
Artery-Tibial	564	TSPAN5	ENSG00000168785.7	4	9.45431e-05	0.00293084	31	0.00462846	Yes	Yes
Artery-Tibial	564	EIF4E	ENSG00000151247.12	4	1.40974e-05	0.00043702	31	0.000896261	Yes	Yes
Artery-Tibial	564	METAP1	ENSG00000164024.11	4	5.11388e-08	1.5853e-06	31	4.88236e-06	Yes	Yes
Artery-Tibial	564	RP11-571L19.8	ENSG00000272777.1	4	3.90705e-47	1.13305e-45	29	3.27193e-44	Yes	Yes
Artery-Tibial	564	ADH5	ENSG00000197894.10	4	4.51017e-07	1.35305e-05	30	3.68258e-05	Yes	Yes
Artery-Tibial	564	ADH4	ENSG00000198099.8	4	1.08735e-19	3.15332e-18	29	2.64165e-17	Yes	Yes
Artery-Tibial	564	ADH6	ENSG00000172955.17	4	4.96121e-20	1.43875e-18	29	1.23789e-17	Yes	Yes
Artery-Tibial	564	ADH1A	ENSG00000187758.7	4	3.50412e-19	1.05124e-17	30	8.5482e-17	Yes	Yes
Artery-Tibial	564	ADH1B	ENSG00000196616.13	4	2.4449e-13	7.3347e-12	30	3.9199e-11	Yes	Yes
Artery-Tibial	564	ADH1C	ENSG00000248144.5	4	9.08626e-10	2.72588e-08	30	1.02508e-07	Yes	Yes
Artery-Tibial	564	TRMT10A	ENSG00000145331.13	4	5.77452e-09	1.7901e-07	31	6.16013e-07	Yes	Yes
Artery-Tibial	564	MTTP	ENSG00000138823.13	4	4.22947e-07	1.39573e-05	33	3.79332e-05	Yes	Yes
Artery-Tibial	564	DAPP1	ENSG00000070190.12	4	0.000547442	0.0175181	32	0.0202038	Yes	No
Artery-Tibial	564	LAMTOR3	ENSG00000109270.12	4	4.48628e-17	1.43561e-15	32	1.02564e-14	Yes	Yes
Artery-Tibial	564	DNAJB14	ENSG00000164031.16	4	5.45144e-09	1.74446e-07	32	6.0127e-07	Yes	Yes
Artery-Tibial	564	H2AFZ	ENSG00000164032.11	4	8.56253e-05	0.00265438	31	0.00426174	Yes	Yes
Artery-Tibial	564	DDIT4L	ENSG00000145358.6	4	5.37451e-14	1.61235e-12	30	9.06527e-12	Yes	Yes
Artery-Tibial	564	EMCN	ENSG00000164035.9	4	2.06723e-07	7.44202e-06	36	2.09073e-05	Yes	Yes
Artery-Tibial	564	PPP3CA	ENSG00000138814.16	4	0.000745672	0.0246072	33	0.0271531	Yes	No
Artery-Tibial	564	FLJ20021	ENSG00000254531.1	4	2.16951e-22	6.07463e-21	28	6.02971e-20	Yes	Yes
Artery-Tibial	564	BANK1	ENSG00000153064.11	4	0.00221018	0.0773563	35	0.0782904	No	No
Artery-Tibial	564	SLC39A8	ENSG00000138821.12	4	3.87343e-09	1.04583e-07	27	3.69209e-07	Yes	Yes
Artery-Tibial	564	RP11-499E18.1	ENSG00000248161.5	4	0.000167875	0.00419688	25	0.00623203	Yes	Yes
Artery-Tibial	564	NFKB1	ENSG00000109320.11	4	7.22695e-05	0.00202354	28	0.00339338	Yes	Yes
Artery-Tibial	564	MANBA	ENSG00000109323.8	4	0.000113227	0.00317034	28	0.00494578	Yes	Yes
Artery-Tibial	564	UBE2D3	ENSG00000109332.19	4	0.000237789	0.00642031	27	0.00878854	Yes	Yes
Artery-Tibial	564	CISD2	ENSG00000145354.9	4	4.00287e-13	1.04075e-11	26	5.50388e-11	Yes	Yes
Artery-Tibial	564	SLC9B1	ENSG00000164037.16	4	3.04671e-06	8.53078e-05	28	0.000204744	Yes	Yes
Artery-Tibial	564	SLC9B2	ENSG00000164038.14	4	1.2608e-08	3.40416e-07	27	1.1364e-06	Yes	Yes
Artery-Tibial	564	BDH2	ENSG00000164039.14	4	4.53028e-64	1.22318e-62	27	6.56769e-61	Yes	Yes
Artery-Tibial	564	CENPE	ENSG00000138778.11	4	3.1711e-14	8.56197e-13	27	4.907e-12	Yes	Yes
Artery-Tibial	564	CXXC4	ENSG00000168772.10	4	1.60667e-15	4.338e-14	27	2.75039e-13	Yes	Yes
Artery-Tibial	564	AC004069.2	ENSG00000251259.1	4	0.000721043	0.0180261	25	0.020691	Yes	No
Artery-Tibial	564	TET2	ENSG00000168769.13	4	5.24215e-06	0.000136296	26	0.000314425	Yes	Yes
Artery-Tibial	564	PPA2	ENSG00000138777.19	4	5.78534e-13	1.50419e-11	26	7.83418e-11	Yes	Yes
Artery-Tibial	564	INTS12	ENSG00000138785.14	4	1.20859e-05	0.000338404	28	0.000714058	Yes	Yes
Artery-Tibial	564	GSTCD	ENSG00000138780.14	4	4.14463e-06	0.000111905	27	0.000261955	Yes	Yes
Artery-Tibial	564	NPNT	ENSG00000168743.12	4	5.51593e-12	1.4893e-10	27	7.08477e-10	Yes	Yes
Artery-Tibial	564	TBCK	ENSG00000145348.16	4	1.92947e-07	5.59547e-06	29	1.6096e-05	Yes	Yes
Artery-Tibial	564	AIMP1	ENSG00000164022.16	4	0.000630278	0.0163872	26	0.0190737	Yes	No
Artery-Tibial	564	DKK2	ENSG00000155011.8	4	9.4807e-05	0.0027494	29	0.00438221	Yes	Yes
Artery-Tibial	564	PAPSS1	ENSG00000138801.8	4	1.03104e-09	2.68071e-08	26	1.00876e-07	Yes	Yes
Artery-Tibial	564	SGMS2	ENSG00000164023.14	4	0.000681502	0.017719	26	0.0203986	Yes	No
Artery-Tibial	564	CYP2U1	ENSG00000155016.17	4	1.31615e-05	0.0003422	26	0.000720903	Yes	Yes
Artery-Tibial	564	HADH	ENSG00000138796.16	4	0.000672633	0.0181611	27	0.0208279	Yes	No
Artery-Tibial	564	LEF1	ENSG00000138795.9	4	9.33875e-05	0.00261485	28	0.00420638	Yes	Yes
Artery-Tibial	564	RPL34	ENSG00000109475.16	4	5.78709e-05	0.00150464	26	0.00263831	Yes	Yes
Artery-Tibial	564	OSTC	ENSG00000198856.12	4	8.13937e-05	0.00211624	26	0.00352098	Yes	Yes
Artery-Tibial	564	ETNPPL	ENSG00000164089.8	4	0.00587074	0.152639	26	0.152835	No	No
Artery-Tibial	564	COL25A1	ENSG00000188517.14	4	2.19664e-07	7.2489e-06	33	2.03981e-05	Yes	Yes
Artery-Tibial	564	SEC24B	ENSG00000138802.11	4	5.38493e-07	1.61548e-05	30	4.36159e-05	Yes	Yes
Artery-Tibial	564	MCUB	ENSG00000005059.15	4	6.47979e-05	0.00187914	29	0.00319108	Yes	Yes
Artery-Tibial	564	CASP6	ENSG00000138794.9	4	3.53477e-06	9.89736e-05	28	0.000234173	Yes	Yes
Artery-Tibial	564	PLA2G12A	ENSG00000123739.10	4	2.28569e-11	6.39993e-10	28	2.86438e-09	Yes	Yes
Artery-Tibial	564	CFI	ENSG00000205403.12	4	0.000546893	0.0158599	29	0.0185352	Yes	No
Artery-Tibial	564	GAR1	ENSG00000109534.16	4	3.67408e-06	0.000102874	28	0.000242767	Yes	Yes
Artery-Tibial	564	RRH	ENSG00000180245.4	4	4.52676e-08	1.26749e-06	28	3.96469e-06	Yes	Yes
Artery-Tibial	564	LRIT3	ENSG00000183423.11	4	4.43274e-16	1.24117e-14	28	8.2466e-14	Yes	Yes
Artery-Tibial	564	ELOVL6	ENSG00000170522.9	4	0.000436317	0.0122169	28	0.0149169	Yes	No
Artery-Tibial	564	ENPEP	ENSG00000138792.9	4	4.86053e-09	1.40955e-07	29	4.90163e-07	Yes	Yes
Artery-Tibial	564	C4orf32	ENSG00000174749.5	4	1.1544e-06	3.00145e-05	26	7.78781e-05	Yes	Yes
Artery-Tibial	564	AP1AR	ENSG00000138660.11	4	5.61388e-09	1.40347e-07	25	4.88146e-07	Yes	Yes
Artery-Tibial	564	TIFA	ENSG00000145365.10	4	6.13913e-06	0.000153478	25	0.000350114	Yes	Yes
Artery-Tibial	564	ALPK1	ENSG00000073331.17	4	7.78085e-08	2.10083e-06	27	6.36173e-06	Yes	Yes
Artery-Tibial	564	ZGRF1	ENSG00000138658.15	4	2.8684e-26	7.45784e-25	26	9.11384e-24	Yes	Yes
Artery-Tibial	564	LARP7	ENSG00000174720.15	4	4.80407e-07	1.20102e-05	25	3.29226e-05	Yes	Yes
Artery-Tibial	564	ANK2	ENSG00000145362.17	4	0.000337871	0.0114876	34	0.0141819	Yes	No
Artery-Tibial	564	CAMK2D	ENSG00000145349.16	4	0.000733977	0.0234873	32	0.026073	Yes	No
Artery-Tibial	564	ARSJ	ENSG00000180801.13	4	0.000635066	0.019052	30	0.0216976	Yes	No
Artery-Tibial	564	UGT8	ENSG00000174607.10	4	3.33781e-05	0.00103472	31	0.00191003	Yes	Yes
Artery-Tibial	564	NDST4	ENSG00000138653.9	4	1.82992e-07	6.22172e-06	34	1.77401e-05	Yes	Yes
Artery-Tibial	564	TRAM1L1	ENSG00000174599.5	4	0.000307745	0.00923235	30	0.0118398	Yes	No
Artery-Tibial	564	SNHG8	ENSG00000269893.6	4	4.55637e-22	1.32135e-20	29	1.28631e-19	Yes	Yes
Artery-Tibial	564	PRSS12	ENSG00000164099.3	4	2.20589e-05	0.000683826	31	0.00133033	Yes	Yes
Artery-Tibial	564	RP11-384K6.8	ENSG00000281731.2	4	2.28297e-05	0.000684891	30	0.00133165	Yes	Yes
Artery-Tibial	564	METTL14	ENSG00000145388.14	4	6.7546e-05	0.00202638	30	0.00339648	Yes	Yes
Artery-Tibial	564	SEC24D	ENSG00000150961.14	4	9.86676e-05	0.00305869	31	0.00479906	Yes	Yes
Artery-Tibial	564	SYNPO2	ENSG00000172403.10	4	0.000274618	0.00878777	32	0.0113695	Yes	No
Artery-Tibial	564	MYOZ2	ENSG00000172399.5	4	1.05915e-10	3.28335e-09	31	1.36103e-08	Yes	Yes
Artery-Tibial	564	USP53	ENSG00000145390.11	4	5.6287e-10	1.7449e-08	31	6.68618e-08	Yes	Yes
Artery-Tibial	564	C4orf3	ENSG00000164096.12	4	3.77051e-08	1.13115e-06	30	3.5557e-06	Yes	Yes
Artery-Tibial	564	PDE5A	ENSG00000138735.15	4	2.75692e-06	9.09784e-05	33	0.000217261	Yes	Yes
Artery-Tibial	564	MAD2L1	ENSG00000164109.13	4	4.93373e-10	1.67747e-08	34	6.44217e-08	Yes	Yes
Artery-Tibial	564	PRDM5	ENSG00000138738.10	4	1.76661e-07	6.71312e-06	38	1.90181e-05	Yes	Yes
Artery-Tibial	564	NDNF	ENSG00000173376.13	4	5.62836e-07	1.96993e-05	35	5.2509e-05	Yes	Yes
Artery-Tibial	564	QRFPR	ENSG00000186867.10	4	1.05708e-11	3.59408e-10	34	1.64282e-09	Yes	Yes
Artery-Tibial	564	ANXA5	ENSG00000164111.14	4	8.65014e-30	2.76805e-28	32	4.05116e-27	Yes	Yes
Artery-Tibial	564	TMEM155	ENSG00000164112.12	4	0.00181857	0.0563755	31	0.0577192	No	No
Artery-Tibial	564	EXOSC9	ENSG00000123737.12	4	6.60771e-05	0.00204839	31	0.00342668	Yes	Yes
Artery-Tibial	564	CCNA2	ENSG00000145386.9	4	1.67965e-05	0.000520692	31	0.00104516	Yes	Yes
Artery-Tibial	564	BBS7	ENSG00000138686.9	4	6.98822e-06	0.000216635	31	0.000477881	Yes	Yes
Artery-Tibial	564	TRPC3	ENSG00000138741.10	4	1.78493e-05	0.000571176	32	0.00113469	Yes	Yes
Artery-Tibial	564	KIAA1109	ENSG00000138688.15	4	1.77614e-06	6.03889e-05	34	0.000148846	Yes	Yes
Artery-Tibial	564	BBS12	ENSG00000181004.9	4	0.0025147	0.0678969	27	0.0690217	No	No
Artery-Tibial	564	FGF2	ENSG00000138685.13	4	5.08408e-21	1.42354e-19	28	1.29861e-18	Yes	Yes
Artery-Tibial	564	NUDT6	ENSG00000170917.13	4	2.94605e-14	8.24893e-13	28	4.73391e-12	Yes	Yes
Artery-Tibial	564	SPATA5	ENSG00000145375.7	4	1.45999e-05	0.000481796	33	0.00097782	Yes	Yes
Artery-Tibial	564	SPRY1	ENSG00000164056.10	4	0.00166891	0.0500673	30	0.0516205	No	No
Artery-Tibial	564	LINC01091	ENSG00000249464.5	4	1.27095e-05	0.000444834	35	0.000910114	Yes	Yes
Artery-Tibial	564	RP11-93I21.3	ENSG00000261083.1	4	0.000545309	0.0169046	31	0.0195882	Yes	No
Artery-Tibial	564	ANKRD50	ENSG00000151458.11	4	3.36374e-27	1.04276e-25	31	1.33707e-24	Yes	Yes
Artery-Tibial	564	FAT4	ENSG00000196159.11	4	6.99075e-05	0.00237686	34	0.00387836	Yes	Yes
Artery-Tibial	564	INTU	ENSG00000164066.12	4	9.079e-06	0.000236054	26	0.000516541	Yes	Yes
Artery-Tibial	564	HSPA4L	ENSG00000164070.11	4	0.000145339	0.00348815	24	0.00534785	Yes	Yes
Artery-Tibial	564	PLK4	ENSG00000142731.10	4	4.78943e-05	0.00110157	23	0.00201438	Yes	Yes
Artery-Tibial	564	MFSD8	ENSG00000164073.9	4	0.000115431	0.00265492	23	0.00426174	Yes	Yes
Artery-Tibial	564	ABHD18	ENSG00000164074.14	4	1.44884e-07	3.33233e-06	23	9.84966e-06	Yes	Yes
Artery-Tibial	564	LARP1B	ENSG00000138709.17	4	0.000120463	0.00289112	24	0.00457457	Yes	Yes
Artery-Tibial	564	PGRMC2	ENSG00000164040.16	4	2.08787e-10	4.59331e-09	22	1.87375e-08	Yes	Yes
Artery-Tibial	564	RP11-420A23.1	ENSG00000251432.6	4	6.14227e-08	1.53557e-06	25	4.74194e-06	Yes	Yes
Artery-Tibial	564	RP11-184M15.1	ENSG00000248187.1	4	0.00125047	0.0287607	23	0.031158	Yes	No
Artery-Tibial	564	JADE1	ENSG00000077684.15	4	0.000945809	0.0236452	25	0.0262162	Yes	No
Artery-Tibial	564	SCLT1	ENSG00000151466.11	4	6.71001e-05	0.0019459	29	0.00328401	Yes	Yes
Artery-Tibial	564	C4orf33	ENSG00000151470.12	4	7.8915e-20	2.1307e-18	27	1.80968e-17	Yes	Yes
Artery-Tibial	564	RP11-9G1.3	ENSG00000250241.5	4	4.76215e-08	1.52389e-06	32	4.70756e-06	Yes	Yes
Artery-Tibial	564	PCDH10	ENSG00000138650.8	4	2.47183e-07	7.90985e-06	32	2.21672e-05	Yes	Yes
Artery-Tibial	564	PABPC4L	ENSG00000254535.3	4	1.78742e-07	5.00476e-06	28	1.44841e-05	Yes	Yes
Artery-Tibial	564	RP11-138I17.1	ENSG00000248869.5	4	2.5928e-05	0.000959335	37	0.00178875	Yes	Yes
Artery-Tibial	564	PCDH18	ENSG00000189184.11	4	0.000123476	0.0040747	33	0.0060795	Yes	Yes
Artery-Tibial	564	LINC02172	ENSG00000251632.1	4	0.000174092	0.00591914	34	0.00822505	Yes	Yes
Artery-Tibial	564	RP13-884E18.2	ENSG00000250126.1	4	0.000116947	0.00385924	33	0.00581513	Yes	Yes
Artery-Tibial	564	SLC7A11	ENSG00000151012.13	4	0.00426881	0.136602	32	0.136873	No	No
Artery-Tibial	564	NOCT	ENSG00000151014.5	4	0.000484746	0.0130882	27	0.0158122	Yes	No
Artery-Tibial	564	ELF2	ENSG00000109381.19	4	0.00146682	0.0425378	29	0.0443875	Yes	No
Artery-Tibial	564	MGARP	ENSG00000137463.4	4	1.90181e-05	0.000513489	27	0.00103273	Yes	Yes
Artery-Tibial	564	NDUFC1	ENSG00000109390.11	4	7.09894e-08	1.91671e-06	27	5.83607e-06	Yes	Yes
Artery-Tibial	564	NAA15	ENSG00000164134.12	4	0.000398203	0.0111497	28	0.0138401	Yes	No
Artery-Tibial	564	RAB33B	ENSG00000172007.5	4	0.000620665	0.0167579	27	0.0194446	Yes	No
Artery-Tibial	564	SETD7	ENSG00000145391.13	4	0.000169754	0.00458334	27	0.00670221	Yes	Yes
Artery-Tibial	564	MGST2	ENSG00000085871.8	4	5.60546e-08	1.45742e-06	26	4.51684e-06	Yes	Yes
Artery-Tibial	564	MAML3	ENSG00000196782.12	4	0.000399601	0.0123876	31	0.0150932	Yes	No
Artery-Tibial	564	SCOC	ENSG00000153130.17	4	4.57136e-09	1.27998e-07	28	4.47551e-07	Yes	Yes
Artery-Tibial	564	CLGN	ENSG00000153132.12	4	0.000124138	0.00335173	27	0.00517485	Yes	Yes
Artery-Tibial	564	ELMOD2	ENSG00000179387.9	4	2.31589e-06	6.25291e-05	27	0.000153768	Yes	Yes
Artery-Tibial	564	TBC1D9	ENSG00000109436.7	4	1.58426e-27	4.43592e-26	28	5.81816e-25	Yes	Yes
Artery-Tibial	564	RP11-102N12.3	ENSG00000273472.1	4	1.59492e-06	4.1468e-05	26	0.000105229	Yes	Yes
Artery-Tibial	564	RNF150	ENSG00000170153.10	4	9.62784e-06	0.000308091	32	0.000657592	Yes	Yes
Artery-Tibial	564	ZNF330	ENSG00000109445.10	4	1.68708e-24	4.72383e-23	28	5.29451e-22	Yes	Yes
Artery-Tibial	564	RP11-362F19.1	ENSG00000248810.1	4	1.34395e-07	3.89747e-06	29	1.14316e-05	Yes	Yes
Artery-Tibial	564	IL15	ENSG00000164136.16	4	5.43134e-07	1.6294e-05	30	4.39642e-05	Yes	Yes
Artery-Tibial	564	INPP4B	ENSG00000109452.12	4	2.23392e-05	0.00087123	39	0.00164482	Yes	Yes
Artery-Tibial	564	USP38	ENSG00000170185.9	4	1.55156e-05	0.000449951	29	0.000919598	Yes	Yes
Artery-Tibial	564	GAB1	ENSG00000109458.8	4	0.000237386	0.00712157	30	0.00956218	Yes	Yes
Artery-Tibial	564	SMARCA5	ENSG00000153147.5	4	0.000593722	0.0172179	29	0.0199057	Yes	No
Artery-Tibial	564	GYPE	ENSG00000197465.13	4	4.0654e-08	1.09766e-06	27	3.45483e-06	Yes	Yes
Artery-Tibial	564	RP11-673E1.1	ENSG00000251600.5	4	9.20079e-46	2.48421e-44	27	6.91795e-43	Yes	Yes
Artery-Tibial	564	HHIP	ENSG00000164161.9	4	9.77517e-11	2.44379e-09	25	1.0294e-08	Yes	Yes
Artery-Tibial	564	ANAPC10	ENSG00000164162.12	4	9.26581e-05	0.00213114	23	0.00354166	Yes	Yes
Artery-Tibial	564	ABCE1	ENSG00000164163.10	4	0.000126407	0.00265454	21	0.00426174	Yes	Yes
Artery-Tibial	564	OTUD4	ENSG00000164164.15	4	0.000441047	0.00970303	22	0.0123421	Yes	No
Artery-Tibial	564	SMAD1	ENSG00000170365.9	4	1.42248e-05	0.000298721	21	0.000639341	Yes	Yes
Artery-Tibial	564	MMAA	ENSG00000151611.13	4	6.90363e-08	1.44976e-06	21	4.49717e-06	Yes	Yes
Artery-Tibial	564	ZNF827	ENSG00000151612.15	4	3.22578e-20	7.41929e-19	23	6.48414e-18	Yes	Yes
Artery-Tibial	564	LINC01095	ENSG00000248809.5	4	0.00113073	0.0271375	24	0.0295914	Yes	No
Artery-Tibial	564	LSM6	ENSG00000164167.10	4	0.000184305	0.00460761	25	0.00673026	Yes	Yes
Artery-Tibial	564	RP11-6L6.2	ENSG00000250673.2	4	1.05913e-66	2.64783e-65	25	1.6133e-63	Yes	Yes
Artery-Tibial	564	SLC10A7	ENSG00000120519.14	4	2.83766e-05	0.000794546	28	0.0015167	Yes	Yes
Artery-Tibial	564	EDNRA	ENSG00000151617.15	4	0.00110913	0.0266191	24	0.0290873	Yes	No
Artery-Tibial	564	TMEM184C	ENSG00000164168.7	4	0.00160447	0.0401116	25	0.0420705	Yes	No
Artery-Tibial	564	PRMT9	ENSG00000164169.12	4	0.000972899	0.0243225	25	0.0268683	Yes	No
Artery-Tibial	564	ARHGAP10	ENSG00000071205.11	4	2.67996e-05	0.000777187	29	0.00148688	Yes	Yes
Artery-Tibial	564	NR3C2	ENSG00000151623.14	4	0.000118212	0.00354637	30	0.00542404	Yes	Yes
Artery-Tibial	564	DCLK2	ENSG00000170390.15	4	4.97872e-05	0.00119489	24	0.00216249	Yes	Yes
Artery-Tibial	564	LRBA	ENSG00000198589.10	4	9.84295e-05	0.00295289	30	0.00465686	Yes	Yes
Artery-Tibial	564	MAB21L2	ENSG00000181541.5	4	0.000233208	0.00513057	22	0.00733207	Yes	Yes
Artery-Tibial	564	RPS3A	ENSG00000145425.9	4	9.4187e-05	0.00207211	22	0.00346064	Yes	Yes
Artery-Tibial	564	SH3D19	ENSG00000109686.17	4	0.000709428	0.0177357	25	0.020415	Yes	No
Artery-Tibial	564	FAM160A1	ENSG00000164142.15	4	4.0669e-06	9.35387e-05	23	0.000222725	Yes	Yes
Artery-Tibial	564	GATB	ENSG00000059691.11	4	4.03074e-22	8.86763e-21	22	8.71147e-20	Yes	Yes
Artery-Tibial	564	FBXW7	ENSG00000109670.13	4	1.01687e-06	2.84724e-05	28	7.41457e-05	Yes	Yes
Artery-Tibial	564	DKFZP434I0714	ENSG00000268471.6	4	4.80142e-05	0.00124837	26	0.00224226	Yes	Yes
Artery-Tibial	564	TMEM154	ENSG00000170006.11	4	0.000294073	0.00793998	27	0.0104725	Yes	No
Artery-Tibial	564	TIGD4	ENSG00000169989.2	4	0.00176089	0.047544	27	0.049208	Yes	No
Artery-Tibial	564	ARFIP1	ENSG00000164144.15	4	1.69257e-19	4.90847e-18	29	4.06053e-17	Yes	Yes
Artery-Tibial	564	FHDC1	ENSG00000137460.8	4	0.00029731	0.00802736	27	0.010561	Yes	No
Artery-Tibial	564	TRIM2	ENSG00000109654.14	4	2.17906e-25	6.31928e-24	29	7.40135e-23	Yes	Yes
Artery-Tibial	564	MND1	ENSG00000121211.7	4	1.91894e-08	5.37303e-07	28	1.75947e-06	Yes	Yes
Artery-Tibial	564	KIAA0922	ENSG00000121210.15	4	0.000271671	0.00815014	30	0.0106906	Yes	No
Artery-Tibial	564	TLR2	ENSG00000137462.6	4	1.25787e-10	3.64783e-09	29	1.50196e-08	Yes	Yes
Artery-Tibial	564	RNF175	ENSG00000145428.14	4	2.2836e-06	6.62243e-05	29	0.000162228	Yes	Yes
Artery-Tibial	564	SFRP2	ENSG00000145423.4	4	0.000869178	0.0252062	29	0.0277463	Yes	No
Artery-Tibial	564	DCHS2	ENSG00000197410.12	4	7.2526e-05	0.00239336	33	0.0039001	Yes	Yes
Artery-Tibial	564	PLRG1	ENSG00000171566.11	4	9.53614e-05	0.00286084	30	0.00453334	Yes	Yes
Artery-Tibial	564	FGB	ENSG00000171564.11	4	0.000838595	0.0243193	29	0.0268682	Yes	No
Artery-Tibial	564	FGA	ENSG00000171560.14	4	0.00128054	0.0384163	30	0.0404256	Yes	No
Artery-Tibial	564	FGG	ENSG00000171557.16	4	0.00192166	0.0576498	30	0.0589852	No	No
Artery-Tibial	564	NPY2R	ENSG00000185149.5	4	6.85935e-08	2.1264e-06	31	6.43349e-06	Yes	Yes
Artery-Tibial	564	MAP9	ENSG00000164114.18	4	2.8561e-21	9.42514e-20	33	8.69724e-19	Yes	Yes
Artery-Tibial	564	GUCY1A3	ENSG00000164116.16	4	5.34494e-09	1.87073e-07	35	6.4183e-07	Yes	Yes
Artery-Tibial	564	GUCY1B3	ENSG00000061918.12	4	3.13032e-08	1.09561e-06	35	3.4503e-06	Yes	Yes
Artery-Tibial	564	CTSO	ENSG00000256043.2	4	4.67745e-09	1.54356e-07	33	5.34599e-07	Yes	Yes
Artery-Tibial	564	PDGFC	ENSG00000145431.10	4	0.000813386	0.0276551	34	0.030095	Yes	No
Artery-Tibial	564	GLRB	ENSG00000109738.10	4	0.000335777	0.0104091	31	0.0130785	Yes	No
Artery-Tibial	564	GRIA2	ENSG00000120251.18	4	2.69342e-12	8.08026e-11	30	3.94418e-10	Yes	Yes
Artery-Tibial	564	FAM198B	ENSG00000164125.15	4	0.00220809	0.0552023	25	0.056572	No	No
Artery-Tibial	564	TMEM144	ENSG00000164124.10	4	1.58183e-15	3.95458e-14	25	2.51379e-13	Yes	Yes
Artery-Tibial	564	RXFP1	ENSG00000171509.15	4	0.000258772	0.00776316	30	0.0102763	Yes	No
Artery-Tibial	564	C4orf46	ENSG00000205208.4	4	0.000361536	0.00903841	25	0.0116346	Yes	No
Artery-Tibial	564	ETFDH	ENSG00000171503.11	4	1.42235e-22	3.6981e-21	26	3.72019e-20	Yes	Yes
Artery-Tibial	564	PPID	ENSG00000171497.4	4	3.05958e-12	7.64896e-11	25	3.74407e-10	Yes	Yes
Artery-Tibial	564	FNIP2	ENSG00000052795.12	4	2.01694e-05	0.000544575	27	0.00108763	Yes	Yes
Artery-Tibial	564	C4orf45	ENSG00000164123.6	4	0.000215367	0.00581491	27	0.00810973	Yes	Yes
Artery-Tibial	564	RAPGEF2	ENSG00000109756.8	4	0.00150107	0.0450321	30	0.04678	Yes	No
Artery-Tibial	564	NAF1	ENSG00000145414.8	4	0.000624837	0.0206196	33	0.0232273	Yes	No
Artery-Tibial	564	NPY1R	ENSG00000164128.6	4	0.000319065	0.00989102	31	0.0125423	Yes	No
Artery-Tibial	564	NPY5R	ENSG00000164129.11	4	0.000897155	0.0278118	31	0.0302483	Yes	No
Artery-Tibial	564	TKTL2	ENSG00000151005.4	4	0.000102077	0.0030623	30	0.00480383	Yes	Yes
Artery-Tibial	564	TMA16	ENSG00000198498.9	4	0.000926731	0.0278019	30	0.0302414	Yes	No
Artery-Tibial	564	MARCH1	ENSG00000145416.13	4	2.95644e-66	1.35996e-64	46	8.11351e-63	Yes	Yes
Artery-Tibial	564	RP11-218F10.3	ENSG00000273449.1	4	2.39221e-53	7.17664e-52	30	2.65752e-50	Yes	Yes
Artery-Tibial	564	TRIM61	ENSG00000183439.7	4	1.66609e-06	6.16453e-05	37	0.000151703	Yes	Yes
Artery-Tibial	564	FAM218A	ENSG00000250486.3	4	5.5884e-13	2.06771e-11	37	1.06306e-10	Yes	Yes
Artery-Tibial	564	TMEM192	ENSG00000170088.13	4	3.91496e-06	0.000152683	39	0.000348579	Yes	Yes
Artery-Tibial	564	KLHL2	ENSG00000109466.13	4	1.69994e-53	6.62977e-52	39	2.47099e-50	Yes	Yes
Artery-Tibial	564	MSMO1	ENSG00000052802.12	4	0.000700809	0.0259299	37	0.0284392	Yes	No
Artery-Tibial	564	CPE	ENSG00000109472.13	4	7.92035e-06	0.000316814	40	0.000673784	Yes	Yes
Artery-Tibial	564	TLL1	ENSG00000038295.7	4	0.000405865	0.0154229	38	0.0181045	Yes	No
Artery-Tibial	564	SPOCK3	ENSG00000196104.10	4	0.000560524	0.0224209	40	0.0250284	Yes	No
Artery-Tibial	564	DDX60	ENSG00000137628.16	4	6.31257e-05	0.00202002	32	0.00338879	Yes	Yes
Artery-Tibial	564	DDX60L	ENSG00000181381.13	4	8.29255e-09	2.65362e-07	32	8.94183e-07	Yes	Yes
Artery-Tibial	564	PALLD	ENSG00000129116.17	4	0.000102733	0.00359564	35	0.00548768	Yes	Yes
Artery-Tibial	564	CBR4	ENSG00000145439.11	4	1.50767e-19	4.67377e-18	31	3.87384e-17	Yes	Yes
Artery-Tibial	564	SH3RF1	ENSG00000154447.14	4	0.000159473	0.00478418	30	0.00693498	Yes	Yes
Artery-Tibial	564	NEK1	ENSG00000137601.16	4	2.30722e-20	7.38311e-19	32	6.4558e-18	Yes	Yes
Artery-Tibial	564	CLCN3	ENSG00000109572.13	4	0.00126758	0.0380274	30	0.0400531	Yes	No
Artery-Tibial	564	HPF1	ENSG00000056050.6	4	0.00128883	0.0373761	29	0.0394333	Yes	No
Artery-Tibial	564	MFAP3L	ENSG00000198948.11	4	4.37145e-22	1.31144e-20	30	1.27739e-19	Yes	Yes
Artery-Tibial	564	AADAT	ENSG00000109576.13	4	1.70324e-34	5.28006e-33	31	9.39151e-32	Yes	Yes
Artery-Tibial	564	GALNT7	ENSG00000109586.11	4	1.59535e-05	0.000430745	27	0.000884565	Yes	Yes
Artery-Tibial	564	HMGB2	ENSG00000164104.11	4	7.2349e-05	0.00180873	25	0.00308738	Yes	Yes
Artery-Tibial	564	SAP30	ENSG00000164105.3	4	0.000414902	0.0103726	25	0.0130403	Yes	No
Artery-Tibial	564	SCRG1	ENSG00000164106.7	4	0.000120648	0.0030162	25	0.00474321	Yes	Yes
Artery-Tibial	564	RP11-489G11.3	ENSG00000261646.1	4	0.000133249	0.00333122	25	0.00514628	Yes	Yes
Artery-Tibial	564	HAND2	ENSG00000164107.8	4	0.000115406	0.00300055	26	0.00472293	Yes	Yes
Artery-Tibial	564	RP11-475B2.1	ENSG00000261672.1	4	3.04709e-14	7.92243e-13	26	4.55414e-12	Yes	Yes
Artery-Tibial	564	RP11-161D15.1	ENSG00000250708.1	4	1.18543e-07	3.31919e-06	28	9.81251e-06	Yes	Yes
Artery-Tibial	564	RP11-161D15.3	ENSG00000251216.1	4	4.49195e-05	0.00130266	29	0.0023281	Yes	Yes
Artery-Tibial	564	RP11-148L24.1	ENSG00000248174.5	4	4.33386e-35	1.38683e-33	32	2.52957e-32	Yes	Yes
Artery-Tibial	564	FBXO8	ENSG00000164117.13	4	0.000101183	0.00313666	31	0.00490125	Yes	Yes
Artery-Tibial	564	CEP44	ENSG00000164118.12	4	4.14019e-16	1.28346e-14	31	8.51772e-14	Yes	Yes
Artery-Tibial	564	HPGD	ENSG00000164120.13	4	5.67042e-06	0.000175783	31	0.000396001	Yes	Yes
Artery-Tibial	564	ADAM29	ENSG00000168594.15	4	2.42096e-08	7.98916e-07	33	2.55576e-06	Yes	Yes
Artery-Tibial	564	RP11-287F9.2	ENSG00000248551.1	4	0.00124395	0.0410504	33	0.0429763	Yes	No
Artery-Tibial	564	GPM6A	ENSG00000150625.16	4	0.00018378	0.00698363	38	0.00941194	Yes	Yes
Artery-Tibial	564	WDR17	ENSG00000150627.15	4	1.29296e-20	4.13747e-19	32	3.6739e-18	Yes	Yes
Artery-Tibial	564	SPATA4	ENSG00000150628.6	4	0.000818646	0.025378	31	0.0279036	Yes	No
Artery-Tibial	564	ASB5	ENSG00000164122.8	4	0.000323549	0.01003	31	0.0126904	Yes	No
Artery-Tibial	564	SPCS3	ENSG00000129128.12	4	4.17526e-08	1.29433e-06	31	4.04275e-06	Yes	Yes
Artery-Tibial	564	VEGFC	ENSG00000150630.3	4	0.000157699	0.00520405	33	0.00742042	Yes	Yes
Artery-Tibial	564	AGA	ENSG00000038002.8	4	4.96385e-88	1.53879e-86	31	2.16717e-84	Yes	Yes
Artery-Tibial	564	TENM3	ENSG00000218336.8	4	1.64292e-11	8.21461e-10	50	3.63491e-09	Yes	Yes
Artery-Tibial	564	RP11-188P17.2	ENSG00000272646.1	4	0.000194201	0.00699125	36	0.00941999	Yes	Yes
Artery-Tibial	564	DCTD	ENSG00000129187.14	4	6.53885e-38	2.35399e-36	36	4.86132e-35	Yes	Yes
Artery-Tibial	564	RP11-335L23.5	ENSG00000272784.1	4	0.000427775	0.0149721	35	0.0176576	Yes	No
Artery-Tibial	564	WWC2-AS2	ENSG00000251359.4	4	0.000408862	0.0143102	35	0.0170094	Yes	No
Artery-Tibial	564	WWC2	ENSG00000151718.15	4	0.000242804	0.00971217	40	0.0123519	Yes	No
Artery-Tibial	564	CDKN2AIP	ENSG00000168564.5	4	0.000557942	0.0200859	36	0.0226943	Yes	No
Artery-Tibial	564	ING2	ENSG00000168556.6	4	1.33914e-08	4.82091e-07	36	1.58593e-06	Yes	Yes
Artery-Tibial	564	RP11-367N14.3	ENSG00000272744.1	4	0.000231798	0.00834474	36	0.0109067	Yes	No
Artery-Tibial	564	RWDD4	ENSG00000182552.14	4	9.95535e-09	3.58393e-07	36	1.19362e-06	Yes	Yes
Artery-Tibial	564	TRAPPC11	ENSG00000168538.15	4	0.0009529	0.0352573	37	0.0373714	Yes	No
Artery-Tibial	564	STOX2	ENSG00000173320.11	4	5.89483e-08	2.47583e-06	42	7.43311e-06	Yes	Yes
Artery-Tibial	564	ENPP6	ENSG00000164303.10	4	1.22686e-13	4.78475e-12	39	2.59506e-11	Yes	Yes
Artery-Tibial	564	RP11-290F5.2	ENSG00000180712.3	4	3.85601e-05	0.00150384	39	0.00263726	Yes	Yes
Artery-Tibial	564	RP11-290F5.1	ENSG00000249096.6	4	2.49926e-05	0.000974711	39	0.00181348	Yes	Yes
Artery-Tibial	564	IRF2	ENSG00000168310.10	4	1.24381e-05	0.000485087	39	0.000983918	Yes	Yes
Artery-Tibial	564	RP11-326I11.3	ENSG00000271646.1	4	2.01142e-05	0.000744225	37	0.00143259	Yes	Yes
Artery-Tibial	564	RP11-326I11.4	ENSG00000271538.5	4	1.36945e-42	5.06697e-41	37	1.24018e-39	Yes	Yes
Artery-Tibial	564	CASP3	ENSG00000164305.18	4	7.91485e-08	2.84935e-06	36	8.49514e-06	Yes	Yes
Artery-Tibial	564	PRIMPOL	ENSG00000164306.10	4	7.91943e-12	2.93019e-10	37	1.35231e-09	Yes	Yes
Artery-Tibial	564	CENPU	ENSG00000151725.11	4	7.08309e-45	2.62074e-43	37	7.03588e-42	Yes	Yes
Artery-Tibial	564	ACSL1	ENSG00000151726.13	4	7.41875e-05	0.00274494	37	0.00437794	Yes	Yes
Artery-Tibial	564	SLC25A4	ENSG00000151729.10	4	0.000115638	0.00439426	38	0.00647365	Yes	Yes
Artery-Tibial	564	CFAP97	ENSG00000164323.12	4	1.81434e-07	7.07592e-06	39	1.99603e-05	Yes	Yes
Artery-Tibial	564	SNX25	ENSG00000109762.15	4	0.00037946	0.0151784	40	0.0178541	Yes	No
Artery-Tibial	564	LRP2BP	ENSG00000109771.15	4	4.40695e-13	1.67464e-11	38	8.69033e-11	Yes	Yes
Artery-Tibial	564	ANKRD37	ENSG00000186352.8	4	6.263e-05	0.00231731	37	0.00379924	Yes	Yes
Artery-Tibial	564	UFSP2	ENSG00000109775.10	4	1.63928e-62	6.22927e-61	38	3.18546e-59	Yes	Yes
Artery-Tibial	564	C4orf47	ENSG00000205129.8	4	0.000133078	0.00505696	38	0.00724677	Yes	Yes
Artery-Tibial	564	CCDC110	ENSG00000168491.9	4	3.79381e-12	1.44165e-10	38	6.86731e-10	Yes	Yes
Artery-Tibial	564	PDLIM3	ENSG00000154553.13	4	1.64652e-10	6.42141e-09	39	2.58451e-08	Yes	Yes
Artery-Tibial	564	SORBS2	ENSG00000154556.17	4	1.22842e-07	5.52788e-06	45	1.59202e-05	Yes	Yes
Artery-Tibial	564	TLR3	ENSG00000164342.12	4	4.8533e-09	1.74719e-07	36	6.01968e-07	Yes	Yes
Artery-Tibial	564	FAM149A	ENSG00000109794.13	4	2.44574e-25	9.04922e-24	37	1.04915e-22	Yes	Yes
Artery-Tibial	564	CYP4V2	ENSG00000145476.15	4	2.9799e-16	1.10256e-14	37	7.35128e-14	Yes	Yes
Artery-Tibial	564	KLKB1	ENSG00000164344.15	4	3.14866e-38	1.165e-36	37	2.42632e-35	Yes	Yes
Artery-Tibial	564	F11	ENSG00000088926.13	4	2.64929e-12	9.80238e-11	37	4.73901e-10	Yes	Yes
Artery-Tibial	564	FAT1	ENSG00000083857.13	4	3.67668e-05	0.0014339	39	0.00252976	Yes	Yes
Artery-Tibial	564	RP11-11N5.1	ENSG00000250829.2	4	6.54745e-22	2.29161e-20	35	2.19478e-19	Yes	Yes
Artery-Tibial	564	RP11-11N5.3	ENSG00000272218.1	4	2.1502e-18	7.5257e-17	35	5.83777e-16	Yes	Yes
Artery-Tibial	564	RP11-696F12.1	ENSG00000250971.1	4	4.39451e-36	1.53808e-34	35	2.9137e-33	Yes	Yes
Artery-Tibial	564	RP11-138B4.1	ENSG00000250658.1	4	6.90718e-07	2.62473e-05	38	6.87471e-05	Yes	Yes
Artery-Tibial	564	RP11-91J3.3	ENSG00000250620.1	4	1.9848e-39	7.74074e-38	39	1.71173e-36	Yes	Yes
Artery-Tibial	564	AF146191.4	ENSG00000245685.6	4	1.14034e-11	2.96488e-10	26	1.36758e-09	Yes	Yes
Artery-Tibial	564	FRG1	ENSG00000109536.11	4	0.000413595	0.0086855	21	0.0112705	Yes	No
Artery-Tibial	564	CCDC127	ENSG00000164366.3	5	1.31518e-07	2.89339e-06	22	8.613e-06	Yes	Yes
Artery-Tibial	564	SDHA	ENSG00000073578.16	5	2.55893e-08	5.88555e-07	23	1.91562e-06	Yes	Yes
Artery-Tibial	564	PDCD6	ENSG00000249915.7	5	1.10698e-09	2.65676e-08	24	1.00062e-07	Yes	Yes
Artery-Tibial	564	AHRR	ENSG00000063438.16	5	3.10863e-09	8.08244e-08	26	2.88956e-07	Yes	Yes
Artery-Tibial	564	EXOC3	ENSG00000180104.15	5	7.84098e-25	2.11706e-23	27	2.41216e-22	Yes	Yes
Artery-Tibial	564	SLC9A3	ENSG00000066230.10	5	6.28091e-59	1.75865e-57	28	7.97288e-56	Yes	Yes
Artery-Tibial	564	CEP72	ENSG00000112877.7	5	1.12652e-17	3.37957e-16	30	2.5214e-15	Yes	Yes
Artery-Tibial	564	TPPP	ENSG00000171368.11	5	7.72215e-11	2.39387e-09	31	1.00936e-08	Yes	Yes
Artery-Tibial	564	ZDHHC11B	ENSG00000206077.10	5	1.52283e-26	5.02533e-25	33	6.18962e-24	Yes	Yes
Artery-Tibial	564	ZDHHC11	ENSG00000188818.12	5	1.29131e-23	4.39045e-22	34	4.69426e-21	Yes	Yes
Artery-Tibial	564	BRD9	ENSG00000028310.17	5	9.78428e-05	0.0034245	35	0.00526813	Yes	Yes
Artery-Tibial	564	TRIP13	ENSG00000071539.13	5	0.000380915	0.0137129	36	0.0164352	Yes	No
Artery-Tibial	564	RP11-43F13.4	ENSG00000272347.1	5	0.000268841	0.010216	38	0.0128783	Yes	No
Artery-Tibial	564	NKD2	ENSG00000145506.13	5	4.13406e-08	1.61228e-06	39	4.95923e-06	Yes	Yes
Artery-Tibial	564	SLC12A7	ENSG00000113504.20	5	8.31408e-06	0.000332563	40	0.000703101	Yes	Yes
Artery-Tibial	564	CLPTM1L	ENSG00000049656.13	5	4.28799e-05	0.00175808	41	0.00301259	Yes	Yes
Artery-Tibial	564	SLC6A3	ENSG00000142319.17	5	0.000105063	0.00441265	42	0.00649628	Yes	Yes
Artery-Tibial	564	LPCAT1	ENSG00000153395.9	5	1.1305e-05	0.00047481	42	0.000964667	Yes	Yes
Artery-Tibial	564	CTD-2245E15.3	ENSG00000251532.1	5	2.23896e-24	9.17975e-23	41	1.01759e-21	Yes	Yes
Artery-Tibial	564	CTD-2012J19.3	ENSG00000271119.1	5	3.59033e-09	1.47204e-07	41	5.10479e-07	Yes	Yes
Artery-Tibial	564	MRPL36	ENSG00000171421.12	5	0.00014162	0.0058064	41	0.00810038	Yes	Yes
Artery-Tibial	564	NDUFS6	ENSG00000145494.11	5	0.000142883	0.00600111	42	0.00831406	Yes	Yes
Artery-Tibial	564	RP11-259O2.1	ENSG00000248994.1	5	4.77705e-39	2.00636e-37	42	4.33082e-36	Yes	Yes
Artery-Tibial	564	IRX2	ENSG00000170561.12	5	0.000343628	0.0161505	47	0.0188415	Yes	No
Artery-Tibial	564	C5orf38	ENSG00000186493.11	5	0.000232461	0.0109257	47	0.0136131	Yes	No
Artery-Tibial	564	IRX1	ENSG00000170549.3	5	2.20841e-12	8.83363e-11	40	4.28998e-10	Yes	Yes
Artery-Tibial	564	ADAMTS16	ENSG00000145536.15	5	0.00177829	0.0693534	39	0.0704398	No	No
Artery-Tibial	564	ICE1	ENSG00000164151.11	5	0.00110061	0.0407226	37	0.0426565	Yes	No
Artery-Tibial	564	CTC-471C19.1	ENSG00000261037.1	5	2.98003e-19	1.13241e-17	38	9.19522e-17	Yes	Yes
Artery-Tibial	564	LINC02145	ENSG00000250490.1	5	1.22719e-41	4.66331e-40	38	1.1113e-38	Yes	Yes
Artery-Tibial	564	MED10	ENSG00000133398.3	5	1.11025e-05	0.000410794	37	0.000848508	Yes	Yes
Artery-Tibial	564	UBE2QL1	ENSG00000215218.3	5	5.40544e-17	2.00001e-15	37	1.41475e-14	Yes	Yes
Artery-Tibial	564	LINC01018	ENSG00000250056.5	5	1.23673e-13	4.57591e-12	37	2.48572e-11	Yes	Yes
Artery-Tibial	564	NSUN2	ENSG00000037474.14	5	1.1123e-18	4.1155e-17	37	3.23331e-16	Yes	Yes
Artery-Tibial	564	SRD5A1	ENSG00000145545.11	5	1.41571e-05	0.000509656	36	0.00102684	Yes	Yes
Artery-Tibial	564	LINC02102	ENSG00000248677.1	5	7.80299e-05	0.00280908	36	0.00446407	Yes	Yes
Artery-Tibial	564	PAPD7	ENSG00000112941.13	5	0.000383889	0.0142039	37	0.0169022	Yes	No
Artery-Tibial	564	ADCY2	ENSG00000078295.16	5	2.5698e-15	1.18211e-13	46	7.23326e-13	Yes	Yes
Artery-Tibial	564	C5orf49	ENSG00000215217.6	5	0.000425366	0.0161639	38	0.0188533	Yes	No
Artery-Tibial	564	MTRR	ENSG00000124275.14	5	1.83617e-17	7.16105e-16	39	5.2269e-15	Yes	Yes
Artery-Tibial	564	FASTKD3	ENSG00000124279.11	5	4.44999e-05	0.001691	38	0.00291304	Yes	Yes
Artery-Tibial	564	RP11-480D4.2	ENSG00000249159.6	5	9.44349e-08	3.58853e-06	38	1.05615e-05	Yes	Yes
Artery-Tibial	564	RP11-480D4.6	ENSG00000272049.1	5	4.1043e-07	1.55963e-05	38	4.21612e-05	Yes	Yes
Artery-Tibial	564	MIR4458HG	ENSG00000247516.6	5	6.9472e-06	0.000263994	38	0.000571997	Yes	Yes
Artery-Tibial	564	SEMA5A	ENSG00000112902.11	5	2.04749e-24	9.21369e-23	45	1.02069e-21	Yes	Yes
Artery-Tibial	564	SNHG18	ENSG00000250786.1	5	1.72017e-28	6.02061e-27	35	8.16464e-26	Yes	Yes
Artery-Tibial	564	FAM173B	ENSG00000150756.13	5	2.31041e-07	7.62436e-06	33	2.1395e-05	Yes	Yes
Artery-Tibial	564	CCT5	ENSG00000150753.11	5	6.90968e-07	2.28019e-05	33	6.01941e-05	Yes	Yes
Artery-Tibial	564	CMBL	ENSG00000164237.8	5	2.69689e-11	9.16943e-10	34	4.04283e-09	Yes	Yes
Artery-Tibial	564	MARCH6	ENSG00000145495.15	5	3.28194e-09	1.11586e-07	34	3.92642e-07	Yes	Yes
Artery-Tibial	564	ROPN1L	ENSG00000145491.11	5	5.6931e-05	0.00187872	33	0.00319069	Yes	Yes
Artery-Tibial	564	ANKRD33B	ENSG00000164236.11	5	0.000369306	0.0121871	33	0.0148837	Yes	No
Artery-Tibial	564	DAP	ENSG00000112977.15	5	4.35385e-23	1.43677e-21	33	1.48535e-20	Yes	Yes
Artery-Tibial	564	CTNND2	ENSG00000169862.18	5	3.32773e-25	1.39764e-23	42	1.60738e-22	Yes	Yes
Artery-Tibial	564	DNAH5	ENSG00000039139.9	5	7.40023e-20	2.36807e-18	32	1.99942e-17	Yes	Yes
Artery-Tibial	564	TRIO	ENSG00000038382.18	5	9.57548e-05	0.00315991	33	0.0049304	Yes	Yes
Artery-Tibial	564	FAM105A	ENSG00000145569.5	5	0.00022115	0.00597106	27	0.00827844	Yes	Yes
Artery-Tibial	564	OTULIN	ENSG00000154124.4	5	3.57567e-11	9.65431e-10	27	4.24898e-09	Yes	Yes
Artery-Tibial	564	ANKH	ENSG00000154122.12	5	1.97407e-06	5.5274e-05	28	0.000137124	Yes	Yes
Artery-Tibial	564	CTB-40H15.4	ENSG00000272057.1	5	0.00210593	0.0526483	25	0.054116	No	No
Artery-Tibial	564	FBXL7	ENSG00000183580.9	5	2.41141e-16	7.7165e-15	32	5.20962e-14	Yes	Yes
Artery-Tibial	564	ZNF622	ENSG00000173545.4	5	0.000436256	0.0126514	29	0.0153634	Yes	No
Artery-Tibial	564	FAM134B	ENSG00000154153.13	5	1.61258e-10	4.83774e-09	30	1.96972e-08	Yes	Yes
Artery-Tibial	564	MYO10	ENSG00000145555.14	5	5.73023e-07	1.89098e-05	33	5.06008e-05	Yes	Yes
Artery-Tibial	564	BASP1	ENSG00000176788.8	5	3.53381e-05	0.00120149	34	0.00217352	Yes	Yes
Artery-Tibial	564	RP11-360I2.1	ENSG00000272130.1	5	3.9284e-17	9.821e-16	25	7.08713e-15	Yes	Yes
Artery-Tibial	564	C5orf17	ENSG00000248874.5	5	1.1774e-23	4.00316e-22	34	4.28818e-21	Yes	Yes
Artery-Tibial	564	LINC01021	ENSG00000250337.5	5	0.000766368	0.0222247	29	0.0248351	Yes	No
Artery-Tibial	564	CDH6	ENSG00000113361.12	5	7.60765e-07	2.5866e-05	34	6.77898e-05	Yes	Yes
Artery-Tibial	564	DROSHA	ENSG00000113360.16	5	5.39992e-10	1.88997e-08	35	7.21634e-08	Yes	Yes
Artery-Tibial	564	C5orf22	ENSG00000082213.17	5	1.15122e-18	3.79902e-17	33	2.99426e-16	Yes	Yes
Artery-Tibial	564	PDZD2	ENSG00000133401.15	5	2.34066e-08	9.36265e-07	40	2.9752e-06	Yes	Yes
Artery-Tibial	564	GOLPH3	ENSG00000113384.13	5	3.06397e-05	0.00101111	33	0.00187289	Yes	Yes
Artery-Tibial	564	CTD-2186M15.3	ENSG00000272086.1	5	5.80806e-06	0.000191666	33	0.000428412	Yes	Yes
Artery-Tibial	564	MTMR12	ENSG00000150712.10	5	4.92773e-05	0.0017247	35	0.00296312	Yes	Yes
Artery-Tibial	564	ZFR	ENSG00000056097.15	5	0.000544014	0.0190405	35	0.0216917	Yes	No
Artery-Tibial	564	SUB1	ENSG00000113387.11	5	0.000234316	0.00796675	34	0.0104989	Yes	No
Artery-Tibial	564	NPR3	ENSG00000113389.15	5	0.000732147	0.0256252	35	0.028139	Yes	No
Artery-Tibial	564	CTD-2066L21.3	ENSG00000250697.1	5	4.32638e-12	1.47097e-10	34	7.0031e-10	Yes	Yes
Artery-Tibial	564	TARS	ENSG00000113407.13	5	7.0967e-07	2.19998e-05	31	5.82345e-05	Yes	Yes
Artery-Tibial	564	ADAMTS12	ENSG00000151388.10	5	7.69957e-06	0.000292583	38	0.000627064	Yes	Yes
Artery-Tibial	564	AMACR	ENSG00000242110.7	5	1.99e-96	6.36802e-95	32	1.15174e-92	Yes	Yes
Artery-Tibial	564	C1QTNF3	ENSG00000082196.20	5	5.20262e-10	1.66484e-08	32	6.39796e-08	Yes	Yes
Artery-Tibial	564	RAI14	ENSG00000039560.13	5	9.14251e-09	3.10845e-07	34	1.04254e-06	Yes	Yes
Artery-Tibial	564	TTC23L	ENSG00000205838.13	5	0.000229224	0.00733518	32	0.00980082	Yes	Yes
Artery-Tibial	564	RAD1	ENSG00000113456.18	5	1.10457e-06	3.42416e-05	31	8.80615e-05	Yes	Yes
Artery-Tibial	564	BRIX1	ENSG00000113460.12	5	7.6767e-05	0.00237978	31	0.00388276	Yes	Yes
Artery-Tibial	564	DNAJC21	ENSG00000168724.14	5	6.74245e-12	2.15759e-10	32	1.0104e-09	Yes	Yes
Artery-Tibial	564	PRLR	ENSG00000113494.16	5	1.05233e-06	3.47268e-05	33	8.92158e-05	Yes	Yes
Artery-Tibial	564	SPEF2	ENSG00000152582.13	5	5.06825e-16	1.67252e-14	33	1.1002e-13	Yes	Yes
Artery-Tibial	564	IL7R	ENSG00000168685.14	5	0.000180018	0.00522053	29	0.00744205	Yes	Yes
Artery-Tibial	564	LMBRD2	ENSG00000164187.6	5	7.44557e-05	0.00208476	28	0.00347748	Yes	Yes
Artery-Tibial	564	SKP2	ENSG00000145604.15	5	1.89295e-06	5.11097e-05	27	0.000127622	Yes	Yes
Artery-Tibial	564	NADK2	ENSG00000152620.12	5	5.04135e-05	0.00136117	27	0.00241966	Yes	Yes
Artery-Tibial	564	RANBP3L	ENSG00000164188.8	5	0.000320821	0.00866216	27	0.011246	Yes	No
Artery-Tibial	564	SLC1A3	ENSG00000079215.13	5	0.000231654	0.00602301	26	0.00833702	Yes	Yes
Artery-Tibial	564	CTD-2653M23.3	ENSG00000272103.1	5	0.000190173	0.00456415	24	0.00667812	Yes	Yes
Artery-Tibial	564	NIPBL	ENSG00000164190.17	5	0.000289671	0.00811078	28	0.0106487	Yes	No
Artery-Tibial	564	C5orf42	ENSG00000197603.13	5	0.000192576	0.00519956	27	0.00741525	Yes	Yes
Artery-Tibial	564	NUP155	ENSG00000113569.15	5	0.00014094	0.00380537	27	0.00574551	Yes	Yes
Artery-Tibial	564	WDR70	ENSG00000082068.8	5	3.63913e-07	1.09174e-05	30	3.01022e-05	Yes	Yes
Artery-Tibial	564	GDNF	ENSG00000168621.14	5	3.23534e-12	8.08836e-11	25	3.94701e-10	Yes	Yes
Artery-Tibial	564	EGFLAM	ENSG00000164318.17	5	0.000689111	0.0213624	31	0.023976	Yes	No
Artery-Tibial	564	LIFR	ENSG00000113594.9	5	0.000782973	0.0234892	30	0.0260731	Yes	No
Artery-Tibial	564	CTD-2196P11.2	ENSG00000251189.1	5	5.09536e-05	0.00147765	29	0.00259708	Yes	Yes
Artery-Tibial	564	OSMR-AS1	ENSG00000249740.2	5	1.35097e-16	4.18801e-15	31	2.88874e-14	Yes	Yes
Artery-Tibial	564	OSMR	ENSG00000145623.12	5	7.43479e-10	2.30479e-08	31	8.72842e-08	Yes	Yes
Artery-Tibial	564	RICTOR	ENSG00000164327.12	5	0.00122929	0.038108	31	0.0401302	Yes	No
Artery-Tibial	564	FYB	ENSG00000082074.15	5	0.000422353	0.0135153	32	0.0162403	Yes	No
Artery-Tibial	564	C9	ENSG00000113600.10	5	0.00127605	0.0395577	31	0.041525	Yes	No
Artery-Tibial	564	DAB2	ENSG00000153071.14	5	0.000617443	0.0191407	31	0.0217856	Yes	No
Artery-Tibial	564	LINC02104	ENSG00000271334.5	5	7.75286e-05	0.00232586	30	0.00381034	Yes	Yes
Artery-Tibial	564	LINC00603	ENSG00000250048.2	5	9.10686e-07	2.9142e-05	32	7.574e-05	Yes	Yes
Artery-Tibial	564	TTC33	ENSG00000113638.13	5	0.000998927	0.0349625	35	0.0370795	Yes	No
Artery-Tibial	564	PTGER4	ENSG00000171522.5	5	0.000312067	0.00967409	31	0.0123117	Yes	No
Artery-Tibial	564	PRKAA1	ENSG00000132356.11	5	0.000197314	0.00611673	31	0.00844429	Yes	Yes
Artery-Tibial	564	RPL37	ENSG00000145592.13	5	2.14915e-05	0.000666236	31	0.00130083	Yes	Yes
Artery-Tibial	564	CARD6	ENSG00000132357.13	5	4.95225e-38	1.48568e-36	30	3.08668e-35	Yes	Yes
Artery-Tibial	564	C7	ENSG00000112936.18	5	0.000212199	0.00636598	30	0.00872947	Yes	Yes
Artery-Tibial	564	C6	ENSG00000039537.13	5	1.39568e-07	4.04748e-06	29	1.18413e-05	Yes	Yes
Artery-Tibial	564	PLCXD3	ENSG00000182836.9	5	9.2696e-05	0.00268818	29	0.0043054	Yes	Yes
Artery-Tibial	564	OXCT1	ENSG00000083720.12	5	2.71245e-05	0.000759485	28	0.00145739	Yes	Yes
Artery-Tibial	564	C5orf51	ENSG00000205765.8	5	0.000754984	0.0203846	27	0.0229942	Yes	No
Artery-Tibial	564	FBXO4	ENSG00000151876.12	5	0.00119219	0.0321891	27	0.0344208	Yes	No
Artery-Tibial	564	GHR	ENSG00000112964.13	5	1.16006e-06	3.24818e-05	28	8.38369e-05	Yes	Yes
Artery-Tibial	564	CCDC152	ENSG00000198865.9	5	2.28219e-33	5.24903e-32	23	8.97402e-31	Yes	Yes
Artery-Tibial	564	SELENOP	ENSG00000250722.5	5	0.00244252	0.0586204	24	0.0599427	No	No
Artery-Tibial	564	CTD-2201E18.5	ENSG00000271788.1	5	0.000139322	0.00348306	25	0.00534195	Yes	Yes
Artery-Tibial	564	CTD-2035E11.4	ENSG00000272382.1	5	0.00178744	0.0446861	25	0.0464543	Yes	No
Artery-Tibial	564	ANXA2R	ENSG00000177721.4	5	1.00216e-05	0.000250541	25	0.000545224	Yes	Yes
Artery-Tibial	564	CTD-2035E11.5	ENSG00000272144.1	5	6.76658e-05	0.00169164	25	0.00291387	Yes	Yes
Artery-Tibial	564	ZNF131	ENSG00000172262.11	5	3.35516e-05	0.000905893	27	0.00170073	Yes	Yes
Artery-Tibial	564	NIM1K	ENSG00000177453.7	5	2.40996e-07	6.50689e-06	27	1.84857e-05	Yes	Yes
Artery-Tibial	564	HMGCS1	ENSG00000112972.14	5	0.00096125	0.0249925	26	0.0275376	Yes	No
Artery-Tibial	564	CCL28	ENSG00000151882.11	5	9.83613e-07	2.55739e-05	26	6.70755e-05	Yes	Yes
Artery-Tibial	564	TMEM267	ENSG00000151881.14	5	3.68084e-06	9.57019e-05	26	0.000227277	Yes	Yes
Artery-Tibial	564	C5orf34	ENSG00000172244.8	5	1.65281e-06	4.29732e-05	26	0.000108759	Yes	Yes
Artery-Tibial	564	PAIP1	ENSG00000172239.13	5	0.00277024	0.0720262	26	0.0730681	No	No
Artery-Tibial	564	NNT	ENSG00000112992.16	5	1.15457e-16	3.11733e-15	27	2.17114e-14	Yes	Yes
Artery-Tibial	564	FGF10	ENSG00000070193.4	5	5.92926e-05	0.00130444	22	0.0023303	Yes	Yes
Artery-Tibial	564	MRPS30	ENSG00000112996.10	5	0.000329122	0.00658244	20	0.00896121	Yes	Yes
Artery-Tibial	564	RP11-53O19.3	ENSG00000272335.1	5	4.96606e-07	9.43552e-06	19	2.6195e-05	Yes	Yes
Artery-Tibial	564	EMB	ENSG00000170571.11	5	1.57891e-20	2.68415e-19	17	2.41461e-18	Yes	Yes
Artery-Tibial	564	PARP8	ENSG00000151883.17	5	7.89612e-10	1.73715e-08	22	6.65796e-08	Yes	Yes
Artery-Tibial	564	ITGA1	ENSG00000213949.8	5	7.09957e-07	2.27186e-05	32	5.99894e-05	Yes	Yes
Artery-Tibial	564	PELO	ENSG00000152684.10	5	3.65304e-05	0.00109591	30	0.00200511	Yes	Yes
Artery-Tibial	564	ITGA2	ENSG00000164171.10	5	1.10041e-24	3.52133e-23	32	3.97526e-22	Yes	Yes
Artery-Tibial	564	MOCS2	ENSG00000164172.18	5	4.72395e-07	1.41718e-05	30	3.84799e-05	Yes	Yes
Artery-Tibial	564	FST	ENSG00000134363.11	5	0.000172878	0.00535922	31	0.00759709	Yes	Yes
Artery-Tibial	564	NDUFS4	ENSG00000164258.11	5	2.28791e-07	7.77888e-06	34	2.18179e-05	Yes	Yes
Artery-Tibial	564	CTD-2081C10.7	ENSG00000272416.1	5	2.3517e-05	0.000752543	32	0.00144649	Yes	Yes
Artery-Tibial	564	ARL15	ENSG00000185305.10	5	0.000150484	0.0057184	38	0.00800698	Yes	Yes
Artery-Tibial	564	HSPB3	ENSG00000169271.2	5	4.88406e-67	1.46522e-65	30	9.12151e-64	Yes	Yes
Artery-Tibial	564	SNX18	ENSG00000178996.13	5	3.23463e-05	0.00100274	31	0.00185958	Yes	Yes
Artery-Tibial	564	ESM1	ENSG00000164283.12	5	1.1631e-11	3.6056e-10	31	1.64764e-09	Yes	Yes
Artery-Tibial	564	GZMK	ENSG00000113088.5	5	1.68977e-05	0.000523829	31	0.00105071	Yes	Yes
Artery-Tibial	564	GZMA	ENSG00000145649.7	5	5.65557e-05	0.00175323	31	0.00300518	Yes	Yes
Artery-Tibial	564	GPX8	ENSG00000164294.13	5	0.000146204	0.00453232	31	0.00664061	Yes	Yes
Artery-Tibial	564	CCNO	ENSG00000152669.8	5	7.21118e-13	2.23547e-11	31	1.1469e-10	Yes	Yes
Artery-Tibial	564	DHX29	ENSG00000067248.9	5	0.000534593	0.017107	32	0.0197928	Yes	No
Artery-Tibial	564	SKIV2L2	ENSG00000039123.15	5	7.54461e-18	2.48972e-16	33	1.87296e-15	Yes	Yes
Artery-Tibial	564	PLPP1	ENSG00000067113.16	5	0.000421387	0.0139058	33	0.0166323	Yes	No
Artery-Tibial	564	SLC38A9	ENSG00000177058.11	5	4.25806e-05	0.00140516	33	0.00248722	Yes	Yes
Artery-Tibial	564	IL31RA	ENSG00000164509.13	5	1.56066e-06	4.83803e-05	31	0.000121265	Yes	Yes
Artery-Tibial	564	IL6ST	ENSG00000134352.19	5	0.00118537	0.0367463	31	0.03883	Yes	No
Artery-Tibial	564	ANKRD55	ENSG00000164512.17	5	0.000609724	0.0195112	32	0.0221354	Yes	No
Artery-Tibial	564	LINC01948	ENSG00000248727.5	5	0.00106145	0.0329049	31	0.035112	Yes	No
Artery-Tibial	564	MAP3K1	ENSG00000095015.5	5	2.88428e-06	8.94128e-05	31	0.000213671	Yes	Yes
Artery-Tibial	564	SETD9	ENSG00000155542.11	5	4.80024e-111	1.48808e-109	31	4.1915e-107	Yes	Yes
Artery-Tibial	564	MIER3	ENSG00000155545.19	5	1.88115e-06	5.83155e-05	31	0.000144107	Yes	Yes
Artery-Tibial	564	GPBP1	ENSG00000062194.15	5	0.000171117	0.00564687	33	0.00792037	Yes	Yes
Artery-Tibial	564	PLK2	ENSG00000145632.14	5	0.000254049	0.00838363	33	0.0109484	Yes	No
Artery-Tibial	564	GAPT	ENSG00000175857.8	5	8.83442e-05	0.00291536	33	0.0046074	Yes	Yes
Artery-Tibial	564	RAB3C	ENSG00000152932.7	5	3.56385e-08	1.24735e-06	35	3.90239e-06	Yes	Yes
Artery-Tibial	564	PDE4D	ENSG00000113448.18	5	0.000197928	0.00890676	45	0.0114996	Yes	No
Artery-Tibial	564	PART1	ENSG00000152931.7	5	1.30057e-07	2.86126e-06	22	8.52475e-06	Yes	Yes
Artery-Tibial	564	DEPDC1B	ENSG00000035499.12	5	0.00146263	0.0336405	23	0.0358168	Yes	No
Artery-Tibial	564	ELOVL7	ENSG00000164181.13	5	0.000518492	0.0119253	23	0.0146305	Yes	No
Artery-Tibial	564	RP11-231G3.1	ENSG00000272308.1	5	5.71488e-05	0.00125727	22	0.00225613	Yes	Yes
Artery-Tibial	564	ERCC8	ENSG00000049167.13	5	2.14474e-12	4.93291e-11	23	2.45531e-10	Yes	Yes
Artery-Tibial	564	NDUFAF2	ENSG00000164182.10	5	2.33603e-07	5.60647e-06	24	1.61196e-05	Yes	Yes
Artery-Tibial	564	SMIM15	ENSG00000188725.7	5	8.06552e-05	0.00177441	22	0.00303605	Yes	Yes
Artery-Tibial	564	ZSWIM6	ENSG00000130449.5	5	0.00133348	0.0320036	24	0.0342501	Yes	No
Artery-Tibial	564	KIF2A	ENSG00000068796.16	5	1.84788e-13	4.61971e-12	25	2.50793e-11	Yes	Yes
Artery-Tibial	564	DIMT1	ENSG00000086189.9	5	0.000799463	0.0199866	25	0.0225927	Yes	No
Artery-Tibial	564	IPO11	ENSG00000086200.16	5	9.32947e-05	0.00270555	29	0.00432918	Yes	Yes
Artery-Tibial	564	LRRC70	ENSG00000186105.7	5	0.000410159	0.0106641	26	0.0133385	Yes	No
Artery-Tibial	564	RNF180	ENSG00000164197.11	5	6.47005e-05	0.00187631	29	0.00318723	Yes	Yes
Artery-Tibial	564	RGS7BP	ENSG00000186479.4	5	8.05437e-06	0.000209414	26	0.000463577	Yes	Yes
Artery-Tibial	564	SREK1IP1	ENSG00000153006.15	5	1.1834e-06	2.84015e-05	24	7.39947e-05	Yes	Yes
Artery-Tibial	564	CWC27	ENSG00000153015.15	5	1.9293e-05	0.000520912	27	0.00104547	Yes	Yes
Artery-Tibial	564	RP11-307L14.1	ENSG00000272370.1	5	0.000243619	0.00584685	24	0.00814699	Yes	Yes
Artery-Tibial	564	RP11-307L14.2	ENSG00000272354.1	5	0.000368652	0.00884764	24	0.0114344	Yes	No
Artery-Tibial	564	ADAMTS6	ENSG00000049192.14	5	0.00461577	0.133857	29	0.134138	No	No
Artery-Tibial	564	CENPK	ENSG00000123219.12	5	5.52225e-11	1.49101e-09	27	6.43519e-09	Yes	Yes
Artery-Tibial	564	PPWD1	ENSG00000113593.11	5	6.28304e-24	1.69642e-22	27	1.84949e-21	Yes	Yes
Artery-Tibial	564	TRIM23	ENSG00000113595.14	5	5.43337e-12	1.46701e-10	27	6.98618e-10	Yes	Yes
Artery-Tibial	564	TRAPPC13	ENSG00000113597.17	5	9.24396e-09	2.49587e-07	27	8.43177e-07	Yes	Yes
Artery-Tibial	564	CTC-534A2.2	ENSG00000253251.2	5	7.22013e-07	1.94944e-05	27	5.20112e-05	Yes	Yes
Artery-Tibial	564	SGTB	ENSG00000197860.9	5	0.000182466	0.00510905	28	0.00730604	Yes	Yes
Artery-Tibial	564	NLN	ENSG00000123213.22	5	0.000132248	0.0038352	29	0.00578293	Yes	Yes
Artery-Tibial	564	CTD-2033C11.1	ENSG00000269961.1	5	0.00265701	0.0743961	28	0.0753877	No	No
Artery-Tibial	564	ERBIN	ENSG00000112851.14	5	3.95794e-06	0.000118738	30	0.000276707	Yes	Yes
Artery-Tibial	564	SREK1	ENSG00000153914.15	5	0.000278037	0.00778504	28	0.0102989	Yes	No
Artery-Tibial	564	MAST4	ENSG00000069020.18	5	2.92755e-16	1.08319e-14	37	7.23054e-14	Yes	Yes
Artery-Tibial	564	CD180	ENSG00000134061.5	5	5.25245e-05	0.00157574	30	0.00274448	Yes	Yes
Artery-Tibial	564	RP11-434D9.1	ENSG00000249364.5	5	0.000445466	0.0155913	35	0.0182773	Yes	No
Artery-Tibial	564	RP11-83M16.5	ENSG00000249736.1	5	0.000188144	0.00526803	28	0.00749568	Yes	Yes
Artery-Tibial	564	RP11-83M16.6	ENSG00000250421.5	5	0.000276077	0.0085584	31	0.0111372	Yes	No
Artery-Tibial	564	PIK3R1	ENSG00000145675.14	5	0.000414042	0.0124212	30	0.0151277	Yes	No
Artery-Tibial	564	SLC30A5	ENSG00000145740.18	5	6.1121e-09	1.1613e-07	19	4.07962e-07	Yes	Yes
Artery-Tibial	564	CCNB1	ENSG00000134057.14	5	0.00397717	0.0676119	17	0.0687482	No	No
Artery-Tibial	564	CENPH	ENSG00000153044.9	5	3.54007e-07	6.01812e-06	17	1.72024e-05	Yes	Yes
Artery-Tibial	564	MRPS36	ENSG00000134056.11	5	2.86156e-05	0.000457849	16	0.000933297	Yes	Yes
Artery-Tibial	564	CDK7	ENSG00000134058.11	5	0.000690591	0.0110495	16	0.0137454	Yes	No
Artery-Tibial	564	CCDC125	ENSG00000183323.12	5	4.63497e-06	6.95245e-05	15	0.000169635	Yes	Yes
Artery-Tibial	564	AK6	ENSG00000085231.13	5	2.25548e-05	0.000338322	15	0.000714047	Yes	Yes
Artery-Tibial	564	TAF9	ENSG00000273841.4	5	2.15712e-11	3.23567e-10	15	1.4877e-09	Yes	Yes
Artery-Tibial	564	RAD17	ENSG00000152942.18	5	4.86656e-15	7.29984e-14	15	4.54936e-13	Yes	Yes
Artery-Tibial	564	MARVELD2	ENSG00000152939.14	5	5.07393e-05	0.00071035	14	0.00137446	Yes	Yes
Artery-Tibial	564	OCLN	ENSG00000197822.10	5	5.26861e-39	6.84919e-38	13	1.51849e-36	Yes	Yes
Artery-Tibial	564	GTF2H2C	ENSG00000183474.15	5	2.3613e-11	2.83356e-10	12	1.31053e-09	Yes	Yes
Artery-Tibial	564	SERF1B	ENSG00000205572.9	5	5.58783e-18	3.91148e-17	7	3.07866e-16	Yes	Yes
Artery-Tibial	564	SMN2	ENSG00000205571.13	5	2.21131e-16	1.32679e-15	6	9.50264e-15	Yes	Yes
Artery-Tibial	564	SERF1A	ENSG00000172058.15	5	1.00327e-82	8.02614e-82	8	9.85037e-80	Yes	Yes
Artery-Tibial	564	SMN1	ENSG00000172062.16	5	1.2434e-08	1.11906e-07	9	3.93608e-07	Yes	Yes
Artery-Tibial	564	NAIP	ENSG00000249437.7	5	1.67366e-13	1.67366e-12	10	9.39763e-12	Yes	Yes
Artery-Tibial	564	GTF2H2	ENSG00000145736.14	5	1.42911e-75	1.57202e-74	11	1.37109e-72	Yes	Yes
Artery-Tibial	564	BDP1	ENSG00000145734.18	5	3.33645e-05	0.000533833	16	0.00106816	Yes	Yes
Artery-Tibial	564	MCCC2	ENSG00000131844.15	5	9.15496e-11	1.55634e-09	17	6.70035e-09	Yes	Yes
Artery-Tibial	564	CARTPT	ENSG00000164326.4	5	0.000525193	0.00892829	17	0.011523	Yes	No
Artery-Tibial	564	MAP1B	ENSG00000131711.14	5	6.3421e-77	1.39526e-75	22	1.28889e-73	Yes	Yes
Artery-Tibial	564	MRPS27	ENSG00000113048.16	5	0.000291939	0.00700654	24	0.00943689	Yes	Yes
Artery-Tibial	564	PTCD2	ENSG00000049883.14	5	0.00170407	0.0408976	24	0.0428243	Yes	No
Artery-Tibial	564	ZNF366	ENSG00000178175.11	5	0.000200371	0.00500927	25	0.00719523	Yes	Yes
Artery-Tibial	564	TNPO1	ENSG00000083312.17	5	0.00070211	0.0182549	26	0.0209229	Yes	No
Artery-Tibial	564	CTD-2376I4.1	ENSG00000271926.1	5	2.59581e-05	0.000622993	24	0.0012239	Yes	Yes
Artery-Tibial	564	CTD-2376I4.2	ENSG00000272081.1	5	5.44208e-07	1.3061e-05	24	3.56213e-05	Yes	Yes
Artery-Tibial	564	FCHO2	ENSG00000157107.13	5	9.67299e-09	2.61171e-07	27	8.8058e-07	Yes	Yes
Artery-Tibial	564	FOXD1	ENSG00000251493.4	5	4.67003e-05	0.00126091	27	0.00226218	Yes	Yes
Artery-Tibial	564	RP11-79P5.9	ENSG00000272525.1	5	1.06679e-05	0.000288034	27	0.000618161	Yes	Yes
Artery-Tibial	564	BTF3	ENSG00000145741.15	5	8.39615e-07	2.26696e-05	27	5.98876e-05	Yes	Yes
Artery-Tibial	564	ANKRA2	ENSG00000164331.9	5	1.29236e-05	0.000348938	27	0.000733209	Yes	Yes
Artery-Tibial	564	UTP15	ENSG00000164338.9	5	2.75273e-12	7.43238e-11	27	3.64242e-10	Yes	Yes
Artery-Tibial	564	ARHGEF28	ENSG00000214944.9	5	4.81954e-12	1.49406e-10	31	7.10515e-10	Yes	Yes
Artery-Tibial	564	ENC1	ENSG00000171617.13	5	0.000179025	0.00501271	28	0.00719776	Yes	Yes
Artery-Tibial	564	HEXB	ENSG00000049860.13	5	8.13047e-05	0.00243914	30	0.00396418	Yes	Yes
Artery-Tibial	564	GFM2	ENSG00000164347.17	5	5.25021e-05	0.00152256	29	0.00266537	Yes	Yes
Artery-Tibial	564	NSA2	ENSG00000164346.9	5	2.99325e-108	8.68042e-107	29	2.36741e-104	Yes	Yes
Artery-Tibial	564	FAM169A	ENSG00000198780.11	5	7.05697e-06	0.000218766	31	0.000482274	Yes	Yes
Artery-Tibial	564	GCNT4	ENSG00000176928.5	5	1.05243e-19	3.1573e-18	30	2.6437e-17	Yes	Yes
Artery-Tibial	564	LINC01336	ENSG00000250889.2	5	9.7325e-13	2.91975e-11	30	1.48204e-10	Yes	Yes
Artery-Tibial	564	ANKRD31	ENSG00000145700.9	5	0.000143703	0.00459848	32	0.00672035	Yes	Yes
Artery-Tibial	564	HMGCR	ENSG00000113161.15	5	2.49102e-06	7.47305e-05	30	0.000181359	Yes	Yes
Artery-Tibial	564	COL4A3BP	ENSG00000113163.15	5	9.17032e-05	0.0029345	32	0.0046334	Yes	Yes
Artery-Tibial	564	POLK	ENSG00000122008.15	5	7.08748e-05	0.00212624	30	0.00353528	Yes	Yes
Artery-Tibial	564	CTC-366B18.4	ENSG00000272040.1	5	4.90379e-05	0.0014221	29	0.00251203	Yes	Yes
Artery-Tibial	564	ANKDD1B	ENSG00000189045.13	5	8.10026e-10	2.51108e-08	31	9.48459e-08	Yes	Yes
Artery-Tibial	564	POC5	ENSG00000152359.14	5	7.17485e-06	0.000215245	30	0.000475244	Yes	Yes
Artery-Tibial	564	AC113404.1	ENSG00000254893.5	5	0.000298684	0.00896052	30	0.0115551	Yes	No
Artery-Tibial	564	IQGAP2	ENSG00000145703.15	5	0.00243042	0.0850646	35	0.0857454	No	No
Artery-Tibial	564	F2RL2	ENSG00000164220.6	5	2.19108e-23	7.01144e-22	32	7.41358e-21	Yes	Yes
Artery-Tibial	564	F2R	ENSG00000181104.6	5	3.05967e-10	9.79093e-09	32	3.86908e-08	Yes	Yes
Artery-Tibial	564	F2RL1	ENSG00000164251.4	5	1.09744e-22	3.51182e-21	32	3.54108e-20	Yes	Yes
Artery-Tibial	564	S100Z	ENSG00000171643.13	5	0.00110016	0.0363053	33	0.0384041	Yes	No
Artery-Tibial	564	CRHBP	ENSG00000145708.10	5	3.25471e-11	1.00896e-09	31	4.43262e-09	Yes	Yes
Artery-Tibial	564	AGGF1	ENSG00000164252.12	5	0.00133865	0.0414982	31	0.0433976	Yes	No
Artery-Tibial	564	ZBED3	ENSG00000132846.5	5	0.000142404	0.00427212	30	0.00632353	Yes	Yes
Artery-Tibial	564	PDE8B	ENSG00000113231.13	5	1.95022e-05	0.000624072	32	0.00122532	Yes	Yes
Artery-Tibial	564	WDR41	ENSG00000164253.13	5	1.91957e-09	5.95066e-08	31	2.16115e-07	Yes	Yes
Artery-Tibial	564	TBCA	ENSG00000171530.13	5	1.39332e-11	4.31929e-10	31	1.95971e-09	Yes	Yes
Artery-Tibial	564	AP3B1	ENSG00000132842.13	5	0.000379633	0.0121483	32	0.0148447	Yes	No
Artery-Tibial	564	SCAMP1-AS1	ENSG00000245556.2	5	6.51615e-11	1.88968e-09	29	8.07274e-09	Yes	Yes
Artery-Tibial	564	SCAMP1	ENSG00000085365.17	5	0.00013672	0.00410161	30	0.00611381	Yes	Yes
Artery-Tibial	564	LHFPL2	ENSG00000145685.13	5	1.4541e-06	4.65312e-05	32	0.000117108	Yes	Yes
Artery-Tibial	564	ARSB	ENSG00000113273.15	5	1.16193e-25	3.4858e-24	30	4.11354e-23	Yes	Yes
Artery-Tibial	564	DMGDH	ENSG00000132837.14	5	2.01718e-11	6.05153e-10	30	2.71411e-09	Yes	Yes
Artery-Tibial	564	BHMT2	ENSG00000132840.9	5	1.66836e-20	4.50457e-19	27	3.98546e-18	Yes	Yes
Artery-Tibial	564	BHMT	ENSG00000145692.14	5	2.22201e-09	5.99941e-08	27	2.1784e-07	Yes	Yes
Artery-Tibial	564	JMY	ENSG00000152409.8	5	0.000204604	0.00613812	30	0.00847042	Yes	Yes
Artery-Tibial	564	HOMER1	ENSG00000152413.14	5	0.000570527	0.0171158	30	0.019801	Yes	No
Artery-Tibial	564	PAPD4	ENSG00000164329.13	5	0.000664952	0.0199486	30	0.0225601	Yes	No
Artery-Tibial	564	CMYA5	ENSG00000164309.14	5	0.000838554	0.0251566	30	0.0276971	Yes	No
Artery-Tibial	564	MTX3	ENSG00000177034.14	5	1.86233e-05	0.000502828	27	0.00101475	Yes	Yes
Artery-Tibial	564	THBS4	ENSG00000113296.14	5	3.23588e-06	9.38405e-05	29	0.000223338	Yes	Yes
Artery-Tibial	564	SERINC5	ENSG00000164300.16	5	1.07568e-07	3.11947e-06	29	9.25392e-06	Yes	Yes
Artery-Tibial	564	ZFYVE16	ENSG00000039319.16	5	0.000450434	0.0130626	29	0.0157891	Yes	No
Artery-Tibial	564	FAM151B	ENSG00000152380.9	5	0.000695005	0.0201551	29	0.0227623	Yes	No
Artery-Tibial	564	DHFR	ENSG00000228716.6	5	1.73698e-52	4.86353e-51	28	1.75189e-49	Yes	Yes
Artery-Tibial	564	MSH3	ENSG00000113318.9	5	5.72673e-27	1.71802e-25	30	2.17852e-24	Yes	Yes
Artery-Tibial	564	RASGRF2	ENSG00000113319.12	5	1.93408e-08	5.60883e-07	29	1.8311e-06	Yes	Yes
Artery-Tibial	564	CKMT2	ENSG00000131730.15	5	0.000569594	0.0148094	26	0.0175028	Yes	No
Artery-Tibial	564	ZCCHC9	ENSG00000131732.11	5	1.81071e-05	0.000452678	25	0.000924281	Yes	Yes
Artery-Tibial	564	ACOT12	ENSG00000172497.8	5	1.05419e-06	2.63548e-05	25	6.90181e-05	Yes	Yes
Artery-Tibial	564	SSBP2	ENSG00000145687.16	5	1.36054e-10	3.94557e-09	29	1.61835e-08	Yes	Yes
Artery-Tibial	564	ATG10	ENSG00000152348.15	5	2.79014e-59	8.37043e-58	30	3.84547e-56	Yes	Yes
Artery-Tibial	564	RPS23	ENSG00000186468.12	5	7.69724e-35	1.92431e-33	25	3.49509e-32	Yes	Yes
Artery-Tibial	564	ATP6AP1L	ENSG00000205464.11	5	1.17943e-48	3.06653e-47	26	9.40876e-46	Yes	Yes
Artery-Tibial	564	CTD-2227C6.2	ENSG00000249664.1	5	1.7943e-53	4.48576e-52	25	1.68285e-50	Yes	Yes
Artery-Tibial	564	RP11-343L5.2	ENSG00000271862.1	5	0.00191114	0.0477785	25	0.0494298	Yes	No
Artery-Tibial	564	TMEM167A	ENSG00000174695.9	5	0.00059283	0.0148207	25	0.0175113	Yes	No
Artery-Tibial	564	XRCC4	ENSG00000152422.15	5	0.000135844	0.00366778	27	0.00557549	Yes	Yes
Artery-Tibial	564	VCAN	ENSG00000038427.15	5	4.13765e-05	0.00103441	25	0.00190967	Yes	Yes
Artery-Tibial	564	HAPLN1	ENSG00000145681.10	5	1.67308e-24	4.1827e-23	25	4.70643e-22	Yes	Yes
Artery-Tibial	564	EDIL3	ENSG00000164176.12	5	0.000126519	0.00404859	32	0.00604549	Yes	Yes
Artery-Tibial	564	COX7C	ENSG00000127184.12	5	0.000699461	0.0188855	27	0.0215365	Yes	No
Artery-Tibial	564	RASA1	ENSG00000145715.14	5	8.56831e-05	0.00188503	22	0.00319919	Yes	Yes
Artery-Tibial	564	CCNH	ENSG00000134480.13	5	0.000178882	0.00357764	20	0.00546409	Yes	Yes
Artery-Tibial	564	TMEM161B	ENSG00000164180.13	5	7.22832e-05	0.00122882	17	0.00221432	Yes	Yes
Artery-Tibial	564	MEF2C	ENSG00000081189.15	5	0.000426305	0.0080998	19	0.0106359	Yes	No
Artery-Tibial	564	CETN3	ENSG00000153140.8	5	0.0022087	0.0508	23	0.0523257	No	No
Artery-Tibial	564	MBLAC2	ENSG00000176055.9	5	0.00109801	0.0252543	23	0.0277904	Yes	No
Artery-Tibial	564	POLR3G	ENSG00000113356.11	5	1.62464e-13	3.73668e-12	23	2.03951e-11	Yes	Yes
Artery-Tibial	564	LYSMD3	ENSG00000176018.12	5	0.000293214	0.0064507	22	0.00881918	Yes	Yes
Artery-Tibial	564	RP11-213H15.1	ENSG00000234292.3	5	0.00228895	0.0526459	23	0.054116	No	No
Artery-Tibial	564	LUCAT1	ENSG00000248323.5	5	0.00120789	0.0289893	24	0.0313761	Yes	No
Artery-Tibial	564	ARRDC3	ENSG00000113369.8	5	0.00300453	0.0691043	23	0.0701951	No	No
Artery-Tibial	564	ARRDC3-AS1	ENSG00000281357.2	5	2.7006e-05	0.000648144	24	0.00126896	Yes	Yes
Artery-Tibial	564	NR2F1	ENSG00000175745.11	5	0.000564578	0.00903325	16	0.0116305	Yes	No
Artery-Tibial	564	FAM172A	ENSG00000113391.18	5	0.00190813	0.0419789	22	0.0438496	Yes	No
Artery-Tibial	564	KIAA0825	ENSG00000185261.14	5	1.44061e-05	0.000316935	22	0.000673957	Yes	Yes
Artery-Tibial	564	SLF1	ENSG00000133302.12	5	0.000595516	0.0119103	20	0.0146163	Yes	No
Artery-Tibial	564	MCTP1	ENSG00000175471.19	5	9.86589e-11	2.46647e-09	25	1.03743e-08	Yes	Yes
Artery-Tibial	564	TTC37	ENSG00000198677.10	5	0.00062135	0.014291	23	0.0169918	Yes	No
Artery-Tibial	564	ARSK	ENSG00000164291.16	5	1.24991e-09	2.87479e-08	23	1.07778e-07	Yes	Yes
Artery-Tibial	564	GPR150	ENSG00000178015.4	5	1.37989e-11	3.17375e-10	23	1.46079e-09	Yes	Yes
Artery-Tibial	564	RFESD	ENSG00000175449.13	5	2.38484e-05	0.000572361	24	0.00113639	Yes	Yes
Artery-Tibial	564	SPATA9	ENSG00000145757.15	5	0.000474959	0.011399	24	0.0140968	Yes	No
Artery-Tibial	564	RHOBTB3	ENSG00000164292.12	5	5.04657e-09	1.26164e-07	25	4.41389e-07	Yes	Yes
Artery-Tibial	564	GLRX	ENSG00000173221.13	5	5.67452e-11	1.41863e-09	25	6.13977e-09	Yes	Yes
Artery-Tibial	564	AC008592.4	ENSG00000251409.1	5	0.000252269	0.00630672	25	0.00866273	Yes	Yes
Artery-Tibial	564	AC008592.8	ENSG00000272021.1	5	0.00141861	0.0340467	24	0.0362246	Yes	No
Artery-Tibial	564	LINC01554	ENSG00000236882.7	5	1.61543e-08	4.03857e-07	25	1.33752e-06	Yes	Yes
Artery-Tibial	564	ELL2	ENSG00000118985.15	5	0.000652858	0.0169743	26	0.0196598	Yes	No
Artery-Tibial	564	PCSK1	ENSG00000175426.10	5	4.36808e-15	1.22306e-13	28	7.4573e-13	Yes	Yes
Artery-Tibial	564	CAST	ENSG00000153113.23	5	9.02954e-44	2.88945e-42	32	7.44327e-41	Yes	Yes
Artery-Tibial	564	ERAP1	ENSG00000164307.12	5	2.37326e-37	7.11978e-36	30	1.43414e-34	Yes	Yes
Artery-Tibial	564	ERAP2	ENSG00000164308.16	5	9.84041e-184	3.05053e-182	31	1.04828e-178	Yes	Yes
Artery-Tibial	564	LNPEP	ENSG00000113441.15	5	6.40615e-12	2.04997e-10	32	9.61577e-10	Yes	Yes
Artery-Tibial	564	RIOK2	ENSG00000058729.10	5	3.35981e-09	1.10874e-07	33	3.90295e-07	Yes	Yes
Artery-Tibial	564	RGMB	ENSG00000174136.11	5	1.18745e-05	0.000368111	31	0.000768888	Yes	Yes
Artery-Tibial	564	CHD1	ENSG00000153922.10	5	4.47268e-05	0.00147598	33	0.00259468	Yes	Yes
Artery-Tibial	564	LINC02062	ENSG00000248489.1	5	1.21752e-12	3.89607e-11	32	1.9511e-10	Yes	Yes
Artery-Tibial	564	FAM174A	ENSG00000174132.8	5	9.10723e-07	2.73217e-05	30	7.1322e-05	Yes	Yes
Artery-Tibial	564	ST8SIA4	ENSG00000113532.12	5	0.00152488	0.0472713	31	0.0489552	Yes	No
Artery-Tibial	564	SLCO4C1	ENSG00000173930.8	5	4.02974e-06	0.000132981	33	0.000307397	Yes	Yes
Artery-Tibial	564	PAM	ENSG00000145730.20	5	0.00016388	0.00540804	33	0.0076497	Yes	Yes
Artery-Tibial	564	GIN1	ENSG00000145723.16	5	1.44166e-05	0.000418083	29	0.00086102	Yes	Yes
Artery-Tibial	564	PPIP5K2	ENSG00000145725.19	5	1.61696e-10	4.85088e-09	30	1.9746e-08	Yes	Yes
Artery-Tibial	564	C5orf30	ENSG00000181751.9	5	0.00187124	0.054266	29	0.0556755	No	No
Artery-Tibial	564	NUDT12	ENSG00000112874.9	5	1.17432e-14	3.05323e-13	26	1.80961e-12	Yes	Yes
Artery-Tibial	564	EFNA5	ENSG00000184349.12	5	4.50759e-10	1.53258e-08	34	5.92947e-08	Yes	Yes
Artery-Tibial	564	FBXL17	ENSG00000145743.15	5	0.000332682	0.0126419	38	0.0153551	Yes	No
Artery-Tibial	564	LINC01023	ENSG00000272523.1	5	0.00061862	0.0197959	32	0.0224258	Yes	No
Artery-Tibial	564	FER	ENSG00000151422.12	5	4.60061e-11	1.74823e-09	38	7.49268e-09	Yes	Yes
Artery-Tibial	564	CTD-2587M2.1	ENSG00000249476.1	5	6.56217e-52	2.23114e-50	34	7.79175e-49	Yes	Yes
Artery-Tibial	564	PJA2	ENSG00000198961.9	5	6.1959e-05	0.00210661	34	0.003507	Yes	Yes
Artery-Tibial	564	CTC-332L22.1	ENSG00000271849.1	5	6.03569e-06	0.000193142	32	0.000431303	Yes	Yes
Artery-Tibial	564	MAN2A1	ENSG00000112893.9	5	0.0015336	0.0521425	34	0.0536346	No	No
Artery-Tibial	564	TMEM232	ENSG00000186952.14	5	1.17032e-16	4.21314e-15	36	2.9049e-14	Yes	Yes
Artery-Tibial	564	SLC25A46	ENSG00000164209.16	5	1.33529e-05	0.000373881	28	0.000778763	Yes	Yes
Artery-Tibial	564	TSLP	ENSG00000145777.14	5	1.8889e-58	5.28893e-57	28	2.34213e-55	Yes	Yes
Artery-Tibial	564	WDR36	ENSG00000134987.11	5	3.54245e-16	9.91887e-15	28	6.64429e-14	Yes	Yes
Artery-Tibial	564	CAMK4	ENSG00000152495.10	5	2.72624e-05	0.000872397	32	0.00164666	Yes	Yes
Artery-Tibial	564	STARD4	ENSG00000164211.12	5	0.000190719	0.00553086	29	0.00778498	Yes	Yes
Artery-Tibial	564	NREP	ENSG00000134986.13	5	2.0025e-06	7.00876e-05	35	0.000170863	Yes	Yes
Artery-Tibial	564	EPB41L4A	ENSG00000129595.12	5	2.49154e-22	9.21868e-21	37	9.04083e-20	Yes	Yes
Artery-Tibial	564	EPB41L4A-AS1	ENSG00000224032.6	5	0.00181101	0.0579523	32	0.0592701	No	No
Artery-Tibial	564	EPB41L4A-AS2	ENSG00000278921.2	5	0.000609091	0.0201	33	0.022706	Yes	No
Artery-Tibial	564	APC	ENSG00000134982.16	5	0.000246704	0.00912804	37	0.0117253	Yes	No
Artery-Tibial	564	SRP19	ENSG00000153037.13	5	5.0094e-06	0.000175329	35	0.000395137	Yes	Yes
Artery-Tibial	564	REEP5	ENSG00000129625.12	5	2.39792e-05	0.000863251	36	0.00163155	Yes	Yes
Artery-Tibial	564	ZRSR1	ENSG00000212643.2	5	0.000655421	0.0229397	35	0.0255329	Yes	No
Artery-Tibial	564	DCP2	ENSG00000172795.15	5	2.89917e-15	1.0437e-13	36	6.42065e-13	Yes	Yes
Artery-Tibial	564	MCC	ENSG00000171444.17	5	1.23309e-05	0.00053023	43	0.00106219	Yes	Yes
Artery-Tibial	564	YTHDC2	ENSG00000047188.15	5	2.33676e-12	8.64601e-11	37	4.20481e-10	Yes	Yes
Artery-Tibial	564	KCNN2	ENSG00000080709.14	5	0.000177257	0.00638125	36	0.00874414	Yes	Yes
Artery-Tibial	564	TRIM36	ENSG00000152503.9	5	0.000214731	0.00751558	35	0.0100012	Yes	No
Artery-Tibial	564	PGGT1B	ENSG00000164219.9	5	1.09035e-15	3.81623e-14	35	2.43304e-13	Yes	Yes
Artery-Tibial	564	CCDC112	ENSG00000164221.12	5	0.000879649	0.0299081	34	0.0322566	Yes	No
Artery-Tibial	564	FEM1C	ENSG00000145780.7	5	0.00258027	0.0903095	35	0.090934	No	No
Artery-Tibial	564	TICAM2	ENSG00000243414.5	5	7.46505e-10	2.61277e-08	35	9.84702e-08	Yes	Yes
Artery-Tibial	564	TMED7	ENSG00000134970.13	5	1.05453e-05	0.000369084	35	0.00077064	Yes	Yes
Artery-Tibial	564	CDO1	ENSG00000129596.4	5	7.60833e-26	2.66292e-24	35	3.15982e-23	Yes	Yes
Artery-Tibial	564	ATG12	ENSG00000145782.12	5	3.33695e-07	1.16793e-05	35	3.20617e-05	Yes	Yes
Artery-Tibial	564	AP3S1	ENSG00000177879.15	5	1.4356e-14	5.16816e-13	36	3.01424e-12	Yes	Yes
Artery-Tibial	564	LVRN	ENSG00000172901.19	5	5.39052e-09	1.88668e-07	35	6.46272e-07	Yes	Yes
Artery-Tibial	564	COMMD10	ENSG00000145781.8	5	1.86699e-05	0.000765466	41	0.00146772	Yes	Yes
Artery-Tibial	564	SEMA6A	ENSG00000092421.16	5	5.66928e-07	2.26771e-05	40	5.98983e-05	Yes	Yes
Artery-Tibial	564	LINC02147	ENSG00000249797.1	5	1.38549e-10	5.40343e-09	39	2.19018e-08	Yes	Yes
Artery-Tibial	564	DTWD2	ENSG00000169570.9	5	3.63868e-12	1.20077e-10	33	5.763e-10	Yes	Yes
Artery-Tibial	564	DMXL1	ENSG00000172869.14	5	0.000233502	0.00793906	34	0.010472	Yes	No
Artery-Tibial	564	TNFAIP8	ENSG00000145779.7	5	0.0060925	0.19496	32	0.19504	No	No
Artery-Tibial	564	HSD17B4	ENSG00000133835.14	5	3.06651e-06	9.50617e-05	31	0.000225882	Yes	Yes
Artery-Tibial	564	FAM170A	ENSG00000164334.15	5	1.51843e-16	4.40345e-15	29	3.0349e-14	Yes	Yes
Artery-Tibial	564	PRR16	ENSG00000184838.14	5	0.000248419	0.00968835	39	0.0123271	Yes	No
Artery-Tibial	564	CTD-2334D19.1	ENSG00000248927.1	5	0.000561005	0.0196352	35	0.0222599	Yes	No
Artery-Tibial	564	SRFBP1	ENSG00000151304.5	5	0.000814731	0.0268861	33	0.0293474	Yes	No
Artery-Tibial	564	LOX	ENSG00000113083.13	5	5.05217e-05	0.00156617	31	0.00272948	Yes	Yes
Artery-Tibial	564	ZNF474	ENSG00000164185.5	5	0.000135007	0.00418523	31	0.00621902	Yes	Yes
Artery-Tibial	564	SNCAIP	ENSG00000064692.18	5	0.00237521	0.078382	33	0.0792771	No	No
Artery-Tibial	564	SNX2	ENSG00000205302.6	5	0.000462764	0.0124946	27	0.0152031	Yes	No
Artery-Tibial	564	SNX24	ENSG00000064652.10	5	6.12762e-07	1.77701e-05	29	4.77295e-05	Yes	Yes
Artery-Tibial	564	PPIC	ENSG00000168938.5	5	5.97374e-16	1.55317e-14	26	1.02483e-13	Yes	Yes
Artery-Tibial	564	PRDM6	ENSG00000061455.10	5	3.214e-09	8.6778e-08	27	3.09212e-07	Yes	Yes
Artery-Tibial	564	CEP120	ENSG00000168944.15	5	6.20937e-07	1.73862e-05	28	4.67277e-05	Yes	Yes
Artery-Tibial	564	CSNK1G3	ENSG00000151292.17	5	0.000131036	0.00393108	30	0.00590262	Yes	Yes
Artery-Tibial	564	ZNF608	ENSG00000168916.15	5	0.000186425	0.00596559	32	0.00827286	Yes	Yes
Artery-Tibial	564	GRAMD3	ENSG00000155324.9	5	2.96517e-13	1.00816e-11	34	5.33482e-11	Yes	Yes
Artery-Tibial	564	ALDH7A1	ENSG00000164904.17	5	1.0445e-14	3.44685e-13	33	2.03518e-12	Yes	Yes
Artery-Tibial	564	PHAX	ENSG00000164902.13	5	3.83101e-05	0.00122592	32	0.00221042	Yes	Yes
Artery-Tibial	564	LMNB1	ENSG00000113368.11	5	0.00147219	0.04711	32	0.048794	Yes	No
Artery-Tibial	564	MARCH3	ENSG00000173926.5	5	0.00378945	0.121262	32	0.121666	No	No
Artery-Tibial	564	C5orf63	ENSG00000164241.13	5	6.87813e-37	1.99466e-35	29	3.91235e-34	Yes	Yes
Artery-Tibial	564	CTB-88F18.5	ENSG00000283897.1	5	0.00291779	0.0787804	27	0.0796613	No	No
Artery-Tibial	564	MEGF10	ENSG00000145794.16	5	0.000195203	0.00546568	28	0.00771726	Yes	Yes
Artery-Tibial	564	PRRC1	ENSG00000164244.20	5	4.23355e-07	1.10072e-05	26	3.03304e-05	Yes	Yes
Artery-Tibial	564	CCDC192	ENSG00000230561.4	5	7.77586e-09	2.33276e-07	30	7.90717e-07	Yes	Yes
Artery-Tibial	564	LINC01184	ENSG00000245937.7	5	3.26194e-28	9.45963e-27	29	1.27579e-25	Yes	Yes
Artery-Tibial	564	SLC12A2	ENSG00000064651.13	5	4.73687e-08	1.37369e-06	29	4.27448e-06	Yes	Yes
Artery-Tibial	564	FBN2	ENSG00000138829.11	5	2.12296e-71	7.43036e-70	35	5.40968e-68	Yes	Yes
Artery-Tibial	564	ISOC1	ENSG00000066583.11	5	3.94704e-05	0.00114464	29	0.00208251	Yes	Yes
Artery-Tibial	564	CHSY3	ENSG00000198108.3	5	1.06309e-05	0.000318926	30	0.000677438	Yes	Yes
Artery-Tibial	564	HINT1	ENSG00000169567.11	5	0.000257837	0.00464107	18	0.00676761	Yes	Yes
Artery-Tibial	564	LYRM7	ENSG00000186687.15	5	0.000459585	0.00873211	19	0.0113183	Yes	No
Artery-Tibial	564	CDC42SE2	ENSG00000158985.13	5	3.03439e-10	6.06879e-09	20	2.45004e-08	Yes	Yes
Artery-Tibial	564	RAPGEF6	ENSG00000158987.20	5	1.00306e-07	2.10643e-06	21	6.37755e-06	Yes	Yes
Artery-Tibial	564	FNIP1	ENSG00000217128.11	5	0.000246393	0.00492787	20	0.00709728	Yes	Yes
Artery-Tibial	564	MEIKIN	ENSG00000239642.5	5	2.01655e-05	0.000403309	20	0.000834396	Yes	Yes
Artery-Tibial	564	ACSL6	ENSG00000164398.12	5	0.000540066	0.0108013	20	0.0134836	Yes	No
Artery-Tibial	564	P4HA2	ENSG00000072682.18	5	6.07557e-29	1.27587e-27	21	1.80131e-26	Yes	Yes
Artery-Tibial	564	PDLIM4	ENSG00000131435.12	5	0.000130717	0.00261434	20	0.00420596	Yes	Yes
Artery-Tibial	564	SLC22A4	ENSG00000197208.5	5	0.000417063	0.00875831	21	0.0113411	Yes	No
Artery-Tibial	564	SLC22A5	ENSG00000197375.12	5	5.16048e-24	1.0837e-22	21	1.1959e-21	Yes	Yes
Artery-Tibial	564	C5orf56	ENSG00000197536.11	5	2.94011e-40	6.17423e-39	21	1.40697e-37	Yes	Yes
Artery-Tibial	564	IRF1	ENSG00000125347.13	5	0.00146787	0.0308252	21	0.0331314	Yes	No
Artery-Tibial	564	RAD50	ENSG00000113522.13	5	2.99709e-06	6.8933e-05	23	0.000168344	Yes	Yes
Artery-Tibial	564	IL13	ENSG00000169194.9	5	1.02014e-06	2.34633e-05	23	6.18418e-05	Yes	Yes
Artery-Tibial	564	KIF3A	ENSG00000131437.15	5	7.41258e-25	1.77902e-23	24	2.03781e-22	Yes	Yes
Artery-Tibial	564	CCNI2	ENSG00000205089.7	5	0.000924474	0.0212629	23	0.0238737	Yes	No
Artery-Tibial	564	SEPT8	ENSG00000164402.13	5	0.000282854	0.0067885	24	0.00919439	Yes	Yes
Artery-Tibial	564	SOWAHA	ENSG00000198944.5	5	0.000164085	0.00393803	24	0.005911	Yes	Yes
Artery-Tibial	564	SHROOM1	ENSG00000164403.14	5	0.00115962	0.0278308	24	0.030267	Yes	No
Artery-Tibial	564	GDF9	ENSG00000164404.8	5	5.10374e-21	1.27594e-19	25	1.16799e-18	Yes	Yes
Artery-Tibial	564	UQCRQ	ENSG00000164405.10	5	4.0955e-05	0.00102388	25	0.00189328	Yes	Yes
Artery-Tibial	564	LEAP2	ENSG00000164406.7	5	2.2996e-05	0.0005749	25	0.00114117	Yes	Yes
Artery-Tibial	564	AFF4	ENSG00000072364.12	5	1.4244e-05	0.000370343	26	0.000772707	Yes	Yes
Artery-Tibial	564	ZCCHC10	ENSG00000155329.11	5	0.00285398	0.0742036	26	0.0752015	No	No
Artery-Tibial	564	HSPA4	ENSG00000170606.14	5	4.56318e-06	0.000118643	26	0.000276559	Yes	Yes
Artery-Tibial	564	FSTL4	ENSG00000053108.16	5	0.000582508	0.0174752	30	0.0201625	Yes	No
Artery-Tibial	564	C5orf15	ENSG00000113583.7	5	0.00156794	0.0376305	24	0.0396765	Yes	No
Artery-Tibial	564	VDAC1	ENSG00000213585.10	5	0.00118369	0.0284086	24	0.0308153	Yes	No
Artery-Tibial	564	CTB-113I20.2	ENSG00000271737.1	5	0.00294653	0.0707167	24	0.0717778	No	No
Artery-Tibial	564	TCF7	ENSG00000081059.19	5	3.83146e-05	0.000919552	24	0.00172392	Yes	Yes
Artery-Tibial	564	SKP1	ENSG00000113558.18	5	1.67612e-11	4.02269e-10	24	1.83045e-09	Yes	Yes
Artery-Tibial	564	PPP2CA	ENSG00000113575.9	5	0.00137539	0.0330094	24	0.0352135	Yes	No
Artery-Tibial	564	CTD-2410N18.3	ENSG00000270177.1	5	0.000348815	0.00837156	24	0.0109351	Yes	No
Artery-Tibial	564	CDKL3	ENSG00000006837.11	5	0.000186299	0.00465748	25	0.00678603	Yes	Yes
Artery-Tibial	564	UBE2B	ENSG00000119048.7	5	0.000599086	0.013779	23	0.016504	Yes	No
Artery-Tibial	564	CDKN2AIPNL	ENSG00000237190.3	5	3.11858e-11	7.17273e-10	23	3.20109e-09	Yes	Yes
Artery-Tibial	564	JADE2	ENSG00000043143.20	5	0.000542272	0.0130145	24	0.0157387	Yes	No
Artery-Tibial	564	SAR1B	ENSG00000152700.13	5	0.000302527	0.00726066	24	0.00971518	Yes	Yes
Artery-Tibial	564	SEC24A	ENSG00000113615.12	5	8.72499e-05	0.002094	24	0.00348972	Yes	Yes
Artery-Tibial	564	CAMLG	ENSG00000164615.4	5	2.1308e-15	4.90085e-14	23	3.09582e-13	Yes	Yes
Artery-Tibial	564	DDX46	ENSG00000145833.15	5	0.000337651	0.00844128	25	0.0110128	Yes	No
Artery-Tibial	564	C5orf24	ENSG00000181904.8	5	0.000117698	0.00282476	24	0.00448609	Yes	Yes
Artery-Tibial	564	TXNDC15	ENSG00000113621.14	5	1.39632e-16	3.35117e-15	24	2.32458e-14	Yes	Yes
Artery-Tibial	564	PCBD2	ENSG00000132570.14	5	0.000763198	0.01908	25	0.0217265	Yes	No
Artery-Tibial	564	CATSPER3	ENSG00000152705.7	5	0.000125323	0.00313308	25	0.00489655	Yes	Yes
Artery-Tibial	564	PITX1	ENSG00000069011.15	5	7.72741e-11	1.93185e-09	25	8.24878e-09	Yes	Yes
Artery-Tibial	564	H2AFY	ENSG00000113648.16	5	0.000149478	0.00373696	25	0.00565862	Yes	Yes
Artery-Tibial	564	CXCL14	ENSG00000145824.12	5	1.09419e-15	2.73548e-14	25	1.77229e-13	Yes	Yes
Artery-Tibial	564	TGFBI	ENSG00000120708.16	5	5.84502e-07	1.63661e-05	28	4.41447e-05	Yes	Yes
Artery-Tibial	564	SMAD5	ENSG00000113658.16	5	0.00112875	0.0316051	28	0.0338721	Yes	No
Artery-Tibial	564	AC009014.3	ENSG00000271824.1	5	9.88498e-11	2.76779e-09	28	1.15821e-08	Yes	Yes
Artery-Tibial	564	SPOCK1	ENSG00000152377.13	5	9.38837e-05	0.00272263	29	0.00434962	Yes	Yes
Artery-Tibial	564	KLHL3	ENSG00000146021.14	5	0.000848646	0.0195189	23	0.0221412	Yes	No
Artery-Tibial	564	HNRNPA0	ENSG00000177733.6	5	6.09901e-05	0.00128079	21	0.00229378	Yes	Yes
Artery-Tibial	564	MYOT	ENSG00000120729.9	5	0.000346854	0.00728394	21	0.00974481	Yes	Yes
Artery-Tibial	564	PKD2L2	ENSG00000078795.16	5	0.000227965	0.00478727	21	0.00693782	Yes	Yes
Artery-Tibial	564	FAM13B	ENSG00000031003.10	5	0.000123442	0.00259228	21	0.0041775	Yes	Yes
Artery-Tibial	564	NME5	ENSG00000112981.4	5	1.16672e-06	2.21676e-05	19	5.86517e-05	Yes	Yes
Artery-Tibial	564	BRD8	ENSG00000112983.17	5	0.000136403	0.00272807	20	0.00435508	Yes	Yes
Artery-Tibial	564	KIF20A	ENSG00000112984.11	5	0.000188833	0.00358784	19	0.00547723	Yes	Yes
Artery-Tibial	564	CDC23	ENSG00000094880.10	5	0.00201187	0.0382255	19	0.0402347	Yes	No
Artery-Tibial	564	GFRA3	ENSG00000146013.10	5	0.000569324	0.0102478	18	0.0129127	Yes	No
Artery-Tibial	564	CDC25C	ENSG00000158402.18	5	0.00166147	0.0299065	18	0.0322566	Yes	No
Artery-Tibial	564	FAM53C	ENSG00000120709.10	5	0.000230649	0.00392104	17	0.00588984	Yes	Yes
Artery-Tibial	564	KDM3B	ENSG00000120733.13	5	1.43365e-05	0.00024372	17	0.000532028	Yes	Yes
Artery-Tibial	564	REEP2	ENSG00000132563.15	5	2.30685e-15	3.69095e-14	16	2.3593e-13	Yes	Yes
Artery-Tibial	564	EGR1	ENSG00000120738.7	5	0.000203823	0.00326117	16	0.00505763	Yes	Yes
Artery-Tibial	564	ETF1	ENSG00000120705.12	5	0.000384592	0.00615347	16	0.00848751	Yes	Yes
Artery-Tibial	564	HSPA9	ENSG00000113013.12	5	0.000135567	0.00216908	16	0.00359428	Yes	Yes
Artery-Tibial	564	CTNNA1	ENSG00000044115.20	5	0.00364275	0.0655695	18	0.0667624	No	No
Artery-Tibial	564	LRRTM2	ENSG00000146006.7	5	0.00029721	0.00475536	16	0.00690031	Yes	Yes
Artery-Tibial	564	SIL1	ENSG00000120725.12	5	8.11631e-10	1.46094e-08	18	5.66888e-08	Yes	Yes
Artery-Tibial	564	MATR3	ENSG00000015479.18	5	0.00205268	0.0328429	16	0.0350501	Yes	No
Artery-Tibial	564	PAIP2	ENSG00000120727.12	5	0.00443818	0.0710109	16	0.0720722	No	No
Artery-Tibial	564	SLC23A1	ENSG00000170482.16	5	1.62536e-05	0.000243804	15	0.000532145	Yes	Yes
Artery-Tibial	564	MZB1	ENSG00000170476.15	5	0.00600559	0.0900838	15	0.0907174	No	No
Artery-Tibial	564	PROB1	ENSG00000228672.3	5	7.56364e-39	1.13455e-37	15	2.49281e-36	Yes	Yes
Artery-Tibial	564	SPATA24	ENSG00000170469.10	5	4.8554e-09	7.2831e-08	15	2.62015e-07	Yes	Yes
Artery-Tibial	564	DNAJC18	ENSG00000170464.9	5	1.954e-14	2.931e-13	15	1.74017e-12	Yes	Yes
Artery-Tibial	564	ECSCR	ENSG00000249751.3	5	3.93935e-06	5.90902e-05	15	0.000145833	Yes	Yes
Artery-Tibial	564	TMEM173	ENSG00000184584.12	5	5.08167e-30	7.62251e-29	15	1.14584e-27	Yes	Yes
Artery-Tibial	564	UBE2D2	ENSG00000131508.15	5	0.000317314	0.00475971	15	0.00690546	Yes	Yes
Artery-Tibial	564	CXXC5	ENSG00000171604.11	5	0.00588003	0.0882004	15	0.088852	No	No
Artery-Tibial	564	PSD2	ENSG00000146005.3	5	0.000397507	0.0059626	15	0.00827206	Yes	Yes
Artery-Tibial	564	NRG2	ENSG00000158458.19	5	0.00245471	0.04173	17	0.0436187	Yes	No
Artery-Tibial	564	PURA	ENSG00000185129.5	5	0.000693899	0.0111024	16	0.0137983	Yes	No
Artery-Tibial	564	IGIP	ENSG00000182700.4	5	3.52451e-05	0.000563922	16	0.0011221	Yes	Yes
Artery-Tibial	564	CYSTM1	ENSG00000120306.9	5	1.92821e-28	3.27796e-27	17	4.5166e-26	Yes	Yes
Artery-Tibial	564	PFDN1	ENSG00000113068.9	5	4.85768e-27	8.25805e-26	17	1.06764e-24	Yes	Yes
Artery-Tibial	564	HBEGF	ENSG00000113070.7	5	0.000952635	0.0161948	17	0.0188828	Yes	No
Artery-Tibial	564	SLC4A9	ENSG00000113073.14	5	0.000531186	0.00956134	18	0.012189	Yes	No
Artery-Tibial	564	ANKHD1	ENSG00000131503.20	5	0.00100877	0.0191667	19	0.0218123	Yes	No
Artery-Tibial	564	SRA1	ENSG00000213523.10	5	6.95558e-11	1.32156e-09	19	5.7399e-09	Yes	Yes
Artery-Tibial	564	EIF4EBP3	ENSG00000243056.1	5	0.000208456	0.00375221	18	0.00567722	Yes	Yes
Artery-Tibial	564	APBB3	ENSG00000113108.19	5	0.000424045	0.0076328	18	0.0101319	Yes	No
Artery-Tibial	564	SLC35A4	ENSG00000176087.14	5	0.000412464	0.00742435	18	0.00989798	Yes	Yes
Artery-Tibial	564	CD14	ENSG00000170458.13	5	9.54171e-06	0.000171751	18	0.000388292	Yes	Yes
Artery-Tibial	564	NDUFA2	ENSG00000131495.8	5	0.000774267	0.0147111	19	0.0174045	Yes	No
Artery-Tibial	564	TMCO6	ENSG00000113119.12	5	1.09522e-09	1.9714e-08	18	7.50954e-08	Yes	Yes
Artery-Tibial	564	IK	ENSG00000113141.17	5	8.64099e-06	0.000164179	19	0.000372603	Yes	Yes
Artery-Tibial	564	WDR55	ENSG00000120314.18	5	1.82112e-07	3.46012e-06	19	1.02081e-05	Yes	Yes
Artery-Tibial	564	HARS	ENSG00000170445.12	5	0.00277963	0.0528129	19	0.0542657	No	No
Artery-Tibial	564	HARS2	ENSG00000112855.14	5	0.000309255	0.00587585	19	0.00817944	Yes	Yes
Artery-Tibial	564	ZMAT2	ENSG00000146007.10	5	0.000516253	0.00980881	19	0.0124564	Yes	No
Artery-Tibial	564	PCDHA2	ENSG00000204969.6	5	0.00209071	0.0418141	20	0.043696	Yes	No
Artery-Tibial	564	PCDHA3	ENSG00000255408.3	5	1.05531e-07	2.11063e-06	20	6.3869e-06	Yes	Yes
Artery-Tibial	564	PCDHA4	ENSG00000204967.10	5	2.63102e-18	5.26204e-17	20	4.11527e-16	Yes	Yes
Artery-Tibial	564	PCDHA6	ENSG00000081842.17	5	0.000241762	0.00483525	20	0.00698849	Yes	Yes
Artery-Tibial	564	PCDHA7	ENSG00000204963.5	5	1.03497e-06	2.06995e-05	20	5.49619e-05	Yes	Yes
Artery-Tibial	564	PCDHA10	ENSG00000250120.6	5	4.20655e-05	0.000841309	20	0.00159569	Yes	Yes
Artery-Tibial	564	PCDHAC2	ENSG00000243232.4	5	0.000720905	0.015139	21	0.0178188	Yes	No
Artery-Tibial	564	PCDHB2	ENSG00000112852.6	5	1.46936e-08	3.23259e-07	22	1.08227e-06	Yes	Yes
Artery-Tibial	564	PCDHB3	ENSG00000113205.5	5	4.15969e-08	9.15132e-07	22	2.91074e-06	Yes	Yes
Artery-Tibial	564	AC005754.8	ENSG00000272108.1	5	1.05906e-05	0.000232993	22	0.000510298	Yes	Yes
Artery-Tibial	564	PCDHB4	ENSG00000081818.3	5	0.000285573	0.00628262	22	0.00863583	Yes	Yes
Artery-Tibial	564	PCDHB5	ENSG00000113209.8	5	2.03129e-07	4.46883e-06	22	1.30119e-05	Yes	Yes
Artery-Tibial	564	PCDHB6	ENSG00000113211.5	5	0.000264632	0.00608653	23	0.00841072	Yes	Yes
Artery-Tibial	564	PCDHB7	ENSG00000113212.6	5	0.000219258	0.00504293	23	0.00723027	Yes	Yes
Artery-Tibial	564	PCDHB8	ENSG00000120322.3	5	1.05285e-38	2.42155e-37	23	5.1944e-36	Yes	Yes
Artery-Tibial	564	PCDHB16	ENSG00000272674.3	5	1.03851e-65	2.38857e-64	23	1.41032e-62	Yes	Yes
Artery-Tibial	564	PCDHB9	ENSG00000177839.6	5	1.04993e-34	2.41484e-33	23	4.36756e-32	Yes	Yes
Artery-Tibial	564	PCDHB10	ENSG00000120324.8	5	4.7368e-15	1.08946e-13	23	6.68781e-13	Yes	Yes
Artery-Tibial	564	PCDHB11	ENSG00000197479.6	5	1.12341e-14	2.58383e-13	23	1.53884e-12	Yes	Yes
Artery-Tibial	564	PCDHB12	ENSG00000120328.6	5	5.14844e-14	1.18414e-12	23	6.71261e-12	Yes	Yes
Artery-Tibial	564	PCDHB13	ENSG00000187372.11	5	7.60551e-06	0.000174927	23	0.000394486	Yes	Yes
Artery-Tibial	564	PCDHB14	ENSG00000120327.6	5	6.0059e-08	1.38136e-06	23	4.29506e-06	Yes	Yes
Artery-Tibial	564	PCDHB15	ENSG00000113248.5	5	3.58606e-16	8.24793e-15	23	5.55313e-14	Yes	Yes
Artery-Tibial	564	TAF7	ENSG00000178913.7	5	0.000194069	0.00465765	24	0.00678603	Yes	Yes
Artery-Tibial	564	SLC25A2	ENSG00000120329.6	5	0.000501984	0.0120476	24	0.0147511	Yes	No
Artery-Tibial	564	AC005618.6	ENSG00000272070.1	5	1.15606e-11	2.77455e-10	24	1.28452e-09	Yes	Yes
Artery-Tibial	564	PCDHGA1	ENSG00000204956.5	5	9.30625e-31	2.51269e-29	27	3.84443e-28	Yes	Yes
Artery-Tibial	564	PCDHGA2	ENSG00000081853.14	5	5.34692e-06	0.000128326	24	0.000297397	Yes	Yes
Artery-Tibial	564	PCDHGA3	ENSG00000254245.2	5	0.000516747	0.0124019	24	0.0151063	Yes	No
Artery-Tibial	564	PCDHGB1	ENSG00000254221.2	5	5.8056e-05	0.00139334	24	0.00247012	Yes	Yes
Artery-Tibial	564	PCDHGA4	ENSG00000262576.2	5	0.0019985	0.0479641	24	0.0496128	Yes	No
Artery-Tibial	564	PCDHGB2	ENSG00000253910.2	5	2.09415e-06	5.02597e-05	24	0.0001257	Yes	Yes
Artery-Tibial	564	PCDHGA5	ENSG00000253485.2	5	0.000200906	0.00482175	24	0.00697678	Yes	Yes
Artery-Tibial	564	PCDHGB3	ENSG00000262209.2	5	0.00213626	0.0512703	24	0.0527848	No	No
Artery-Tibial	564	PCDHGA6	ENSG00000253731.2	5	2.63396e-14	6.32152e-13	24	3.65835e-12	Yes	Yes
Artery-Tibial	564	PCDHGA7	ENSG00000253537.2	5	0.000717551	0.0172212	24	0.0199068	Yes	No
Artery-Tibial	564	PCDHGB4	ENSG00000253953.2	5	8.37722e-05	0.00201053	24	0.00337485	Yes	Yes
Artery-Tibial	564	PCDHGA8	ENSG00000253767.2	5	2.92976e-05	0.000703141	24	0.00136205	Yes	Yes
Artery-Tibial	564	PCDHGB5	ENSG00000276547.1	5	0.00105065	0.0252155	24	0.0277531	Yes	No
Artery-Tibial	564	PCDHGA9	ENSG00000261934.2	5	0.000553769	0.0138442	25	0.0165718	Yes	No
Artery-Tibial	564	PCDHGB6	ENSG00000253305.2	5	2.42878e-12	6.07194e-11	25	2.99707e-10	Yes	Yes
Artery-Tibial	564	PCDHGA10	ENSG00000253846.2	5	0.000257313	0.00643282	25	0.00880357	Yes	Yes
Artery-Tibial	564	PCDHGB7	ENSG00000254122.2	5	0.000377503	0.00943757	25	0.0120625	Yes	No
Artery-Tibial	564	PCDHGA11	ENSG00000253873.5	5	3.16716e-07	7.91791e-06	25	2.21862e-05	Yes	Yes
Artery-Tibial	564	PCDHGA12	ENSG00000253159.2	5	0.000152287	0.00380717	25	0.00574772	Yes	Yes
Artery-Tibial	564	PCDHGC3	ENSG00000240184.6	5	0.000237878	0.00618482	26	0.00852466	Yes	Yes
Artery-Tibial	564	PCDHGC4	ENSG00000242419.5	5	0.000104705	0.00272233	26	0.00434955	Yes	Yes
Artery-Tibial	564	PCDHGC5	ENSG00000240764.3	5	0.000137541	0.00357606	26	0.00546216	Yes	Yes
Artery-Tibial	564	DIAPH1	ENSG00000131504.15	5	1.78484e-12	4.99754e-11	28	2.4846e-10	Yes	Yes
Artery-Tibial	564	HDAC3	ENSG00000171720.9	5	0.00086782	0.0234311	27	0.0260208	Yes	No
Artery-Tibial	564	RELL2	ENSG00000164620.8	5	0.000186956	0.0050478	27	0.00723545	Yes	Yes
Artery-Tibial	564	FCHSD1	ENSG00000197948.10	5	4.05766e-12	1.09557e-10	27	5.27284e-10	Yes	Yes
Artery-Tibial	564	ARAP3	ENSG00000120318.15	5	0.00049152	0.013271	27	0.0159994	Yes	No
Artery-Tibial	564	AC005753.1	ENSG00000278925.1	5	4.77981e-06	0.000129055	27	0.000298924	Yes	Yes
Artery-Tibial	564	PCDH1	ENSG00000156453.13	5	0.000440631	0.011897	27	0.0146042	Yes	No
Artery-Tibial	564	KIAA0141	ENSG00000081791.8	5	4.40114e-06	0.000118831	27	0.000276848	Yes	Yes
Artery-Tibial	564	PCDH12	ENSG00000113555.5	5	1.83153e-05	0.000512828	28	0.00103178	Yes	Yes
Artery-Tibial	564	RNF14	ENSG00000013561.17	5	1.35622e-15	3.66178e-14	27	2.34153e-13	Yes	Yes
Artery-Tibial	564	GNPDA1	ENSG00000113552.15	5	2.85683e-06	7.99912e-05	28	0.000193171	Yes	Yes
Artery-Tibial	564	NDFIP1	ENSG00000131507.10	5	8.58322e-06	0.000248913	29	0.000542263	Yes	Yes
Artery-Tibial	564	SPRY4	ENSG00000187678.8	5	0.000172521	0.00465808	27	0.00678609	Yes	Yes
Artery-Tibial	564	FGF1	ENSG00000113578.17	5	4.18163e-05	0.00121267	29	0.00219028	Yes	Yes
Artery-Tibial	564	AC005592.3	ENSG00000261757.1	5	0.000209701	0.00587164	28	0.00817424	Yes	Yes
Artery-Tibial	564	LINC01844	ENSG00000236714.1	5	0.000269842	0.00755557	28	0.0100436	Yes	No
Artery-Tibial	564	ARHGAP26	ENSG00000145819.15	5	0.00127284	0.0432766	34	0.0451146	Yes	No
Artery-Tibial	564	NR3C1	ENSG00000113580.14	5	9.53771e-05	0.00267056	28	0.00428117	Yes	Yes
Artery-Tibial	564	YIPF5	ENSG00000145817.16	5	2.0657e-10	5.37081e-09	26	2.17799e-08	Yes	Yes
Artery-Tibial	564	KCTD16	ENSG00000183775.10	5	0.000341963	0.00991693	29	0.0125705	Yes	No
Artery-Tibial	564	CTC-806A22.1	ENSG00000250842.1	5	4.97172e-05	0.00134236	27	0.0023911	Yes	Yes
Artery-Tibial	564	PRELID2	ENSG00000186314.11	5	6.15752e-06	0.000197041	32	0.000438713	Yes	Yes
Artery-Tibial	564	SH3RF2	ENSG00000156463.17	5	3.28136e-06	9.18781e-05	28	0.000219074	Yes	Yes
Artery-Tibial	564	PLAC8L1	ENSG00000173261.8	5	0.000496651	0.0129129	26	0.015639	Yes	No
Artery-Tibial	564	LARS	ENSG00000133706.17	5	1.04386e-39	2.81841e-38	27	6.33019e-37	Yes	Yes
Artery-Tibial	564	RBM27	ENSG00000091009.7	5	2.18008e-09	6.10424e-08	28	2.21366e-07	Yes	Yes
Artery-Tibial	564	POU4F3	ENSG00000091010.4	5	0.000425618	0.0114917	27	0.0141846	Yes	No
Artery-Tibial	564	TCERG1	ENSG00000113649.11	5	0.001412	0.0381239	27	0.0401425	Yes	No
Artery-Tibial	564	PPP2R2B	ENSG00000156475.18	5	5.06866e-13	1.72334e-11	34	8.92959e-11	Yes	Yes
Artery-Tibial	564	STK32A	ENSG00000169302.14	5	0.000209788	0.00608385	29	0.00840836	Yes	Yes
Artery-Tibial	564	DPYSL3	ENSG00000113657.12	5	0.000397518	0.011528	29	0.0142233	Yes	No
Artery-Tibial	564	JAKMIP2	ENSG00000176049.15	5	9.18323e-14	2.75497e-12	30	1.52108e-11	Yes	Yes
Artery-Tibial	564	SPINK1	ENSG00000164266.10	5	2.62424e-06	7.34787e-05	28	0.000178624	Yes	Yes
Artery-Tibial	564	SCGB3A2	ENSG00000164265.8	5	7.4005e-17	2.07214e-15	28	1.46396e-14	Yes	Yes
Artery-Tibial	564	C5orf46	ENSG00000178776.4	5	9.22296e-05	0.00258243	28	0.00416436	Yes	Yes
Artery-Tibial	564	SPINK5	ENSG00000133710.15	5	1.34088e-08	4.02264e-07	30	1.33276e-06	Yes	Yes
Artery-Tibial	564	SPINK13	ENSG00000214510.9	5	0.00113728	0.0329811	29	0.0351866	Yes	No
Artery-Tibial	564	FBXO38	ENSG00000145868.16	5	4.57443e-08	1.32658e-06	29	4.13823e-06	Yes	Yes
Artery-Tibial	564	HTR4	ENSG00000164270.17	5	0.000174348	0.0054048	31	0.00764575	Yes	Yes
Artery-Tibial	564	ADRB2	ENSG00000169252.5	5	1.23764e-06	3.58917e-05	29	9.19337e-05	Yes	Yes
Artery-Tibial	564	SH3TC2	ENSG00000169247.11	5	4.66772e-06	0.000140032	30	0.000321962	Yes	Yes
Artery-Tibial	564	ABLIM3	ENSG00000173210.19	5	1.84153e-05	0.000534042	29	0.00106833	Yes	Yes
Artery-Tibial	564	AFAP1L1	ENSG00000157510.13	5	2.8613e-10	8.01165e-09	28	3.19685e-08	Yes	Yes
Artery-Tibial	564	GRPEL2	ENSG00000164284.14	5	0.000113278	0.0030585	27	0.00479906	Yes	Yes
Artery-Tibial	564	PCYOX1L	ENSG00000145882.10	5	5.31521e-18	1.43511e-16	27	1.09835e-15	Yes	Yes
Artery-Tibial	564	IL17B	ENSG00000127743.5	5	3.01306e-08	8.43655e-07	28	2.68937e-06	Yes	Yes
Artery-Tibial	564	CARMN	ENSG00000249669.9	5	0.00246086	0.0689042	28	0.0700001	No	No
Artery-Tibial	564	CSNK1A1	ENSG00000113712.17	5	3.50721e-06	9.82018e-05	28	0.000232539	Yes	Yes
Artery-Tibial	564	ARHGEF37	ENSG00000183111.11	5	1.15756e-08	3.35694e-07	29	1.1215e-06	Yes	Yes
Artery-Tibial	564	PPARGC1B	ENSG00000155846.16	5	1.25694e-13	3.64511e-12	29	1.99206e-11	Yes	Yes
Artery-Tibial	564	SLC26A2	ENSG00000155850.7	5	0.000458498	0.0128379	28	0.0155635	Yes	No
Artery-Tibial	564	TIGD6	ENSG00000164296.6	5	3.91507e-14	1.05707e-12	27	6.0141e-12	Yes	Yes
Artery-Tibial	564	HMGXB3	ENSG00000113716.12	5	1.10641e-31	3.09795e-30	28	4.87892e-29	Yes	Yes
Artery-Tibial	564	CSF1R	ENSG00000182578.13	5	0.000516285	0.014456	28	0.017157	Yes	No
Artery-Tibial	564	PDGFRB	ENSG00000113721.13	5	2.22218e-14	6.22211e-13	28	3.60203e-12	Yes	Yes
Artery-Tibial	564	CDX1	ENSG00000113722.16	5	2.02076e-06	5.65812e-05	28	0.000140184	Yes	Yes
Artery-Tibial	564	SLC6A7	ENSG00000011083.8	5	1.09901e-41	3.18713e-40	29	7.64822e-39	Yes	Yes
Artery-Tibial	564	CAMK2A	ENSG00000070808.15	5	5.6254e-13	1.63137e-11	29	8.47856e-11	Yes	Yes
Artery-Tibial	564	ARSI	ENSG00000183876.8	5	0.000353515	0.0102519	29	0.0129141	Yes	No
Artery-Tibial	564	TCOF1	ENSG00000070814.17	5	0.000928372	0.0278512	30	0.0302853	Yes	No
Artery-Tibial	564	CD74	ENSG00000019582.14	5	0.000451825	0.0135548	30	0.0162786	Yes	No
Artery-Tibial	564	RPS14	ENSG00000164587.11	5	6.11855e-10	1.77438e-08	29	6.79461e-08	Yes	Yes
Artery-Tibial	564	NDST1-AS1	ENSG00000254333.1	5	1.05236e-20	3.05186e-19	29	2.73537e-18	Yes	Yes
Artery-Tibial	564	NDST1	ENSG00000070614.14	5	0.000656884	0.0197065	30	0.0223349	Yes	No
Artery-Tibial	564	SYNPO	ENSG00000171992.12	5	0.000842253	0.0261099	31	0.0286036	Yes	No
Artery-Tibial	564	MYOZ3	ENSG00000164591.13	5	0.0001039	0.00311701	30	0.00487809	Yes	Yes
Artery-Tibial	564	RBM22	ENSG00000086589.11	5	0.000164562	0.00493685	30	0.00710725	Yes	Yes
Artery-Tibial	564	DCTN4	ENSG00000132912.12	5	1.71388e-05	0.000531304	31	0.00106385	Yes	Yes
Artery-Tibial	564	SMIM3	ENSG00000256235.1	5	0.000141469	0.00424407	30	0.00628743	Yes	Yes
Artery-Tibial	564	IRGM	ENSG00000237693.4	5	2.66948e-18	8.00845e-17	30	6.20104e-16	Yes	Yes
Artery-Tibial	564	ZNF300	ENSG00000145908.12	5	5.78358e-10	1.67724e-08	29	6.44217e-08	Yes	Yes
Artery-Tibial	564	GPX3	ENSG00000211445.11	5	1.11343e-11	3.34028e-10	30	1.53315e-09	Yes	Yes
Artery-Tibial	564	TNIP1	ENSG00000145901.14	5	0.000205739	0.00637792	31	0.00874166	Yes	Yes
Artery-Tibial	564	ANXA6	ENSG00000197043.13	5	3.77334e-15	1.16973e-13	31	7.16775e-13	Yes	Yes
Artery-Tibial	564	CCDC69	ENSG00000198624.12	5	5.20148e-06	0.000156044	30	0.000355308	Yes	Yes
Artery-Tibial	564	GM2A	ENSG00000196743.8	5	3.5285e-11	1.05855e-09	30	4.63862e-09	Yes	Yes
Artery-Tibial	564	SLC36A2	ENSG00000186335.8	5	0.000131335	0.00407139	31	0.00607573	Yes	Yes
Artery-Tibial	564	SLC36A1	ENSG00000123643.12	5	1.08055e-32	3.45777e-31	32	5.68529e-30	Yes	Yes
Artery-Tibial	564	FAT2	ENSG00000086570.12	5	3.25099e-09	1.04032e-07	32	3.67641e-07	Yes	Yes
Artery-Tibial	564	SPARC	ENSG00000113140.10	5	3.76952e-15	1.20625e-13	32	7.36261e-13	Yes	Yes
Artery-Tibial	564	CTB-113P19.5	ENSG00000272112.1	5	0.000563102	0.0180193	32	0.0206846	Yes	No
Artery-Tibial	564	ATOX1	ENSG00000177556.11	5	0.000205823	0.00658633	32	0.00896438	Yes	Yes
Artery-Tibial	564	RP11-54C4.3	ENSG00000275765.5	5	1.46817e-32	4.69815e-31	32	7.69529e-30	Yes	Yes
Artery-Tibial	564	G3BP1	ENSG00000145907.14	5	0.000499978	0.0164993	33	0.0191846	Yes	No
Artery-Tibial	564	LINC01933	ENSG00000254226.5	5	0.000247872	0.00892339	36	0.0115184	Yes	No
Artery-Tibial	564	GRIA1	ENSG00000155511.17	5	0.000773914	0.0263131	34	0.0287987	Yes	No
Artery-Tibial	564	FAM114A2	ENSG00000055147.18	5	4.20649e-05	0.00121988	29	0.00220145	Yes	Yes
Artery-Tibial	564	MFAP3	ENSG00000037749.11	5	0.000224429	0.0069573	31	0.00938234	Yes	Yes
Artery-Tibial	564	GALNT10	ENSG00000164574.15	5	5.43042e-06	0.000173773	32	0.000392194	Yes	Yes
Artery-Tibial	564	SAP30L	ENSG00000164576.11	5	2.5127e-17	7.28683e-16	29	5.31419e-15	Yes	Yes
Artery-Tibial	564	HAND1	ENSG00000113196.2	5	0.000302389	0.00846688	28	0.0110401	Yes	No
Artery-Tibial	564	LARP1	ENSG00000155506.16	5	4.03074e-05	0.00120922	30	0.00218497	Yes	Yes
Artery-Tibial	564	FAXDC2	ENSG00000170271.10	5	4.28386e-24	1.24232e-22	29	1.36743e-21	Yes	Yes
Artery-Tibial	564	CNOT8	ENSG00000155508.13	5	1.10476e-47	3.20382e-46	29	9.37785e-45	Yes	Yes
Artery-Tibial	564	GEMIN5	ENSG00000082516.8	5	2.89557e-08	8.39716e-07	29	2.67731e-06	Yes	Yes
Artery-Tibial	564	MRPL22	ENSG00000082515.17	5	7.02933e-05	0.00203851	29	0.00341314	Yes	Yes
Artery-Tibial	564	SGCD	ENSG00000170624.13	5	1.78122e-16	7.83735e-15	44	5.28914e-14	Yes	Yes
Artery-Tibial	564	TIMD4	ENSG00000145850.8	5	3.59879e-05	0.00111562	31	0.00203683	Yes	Yes
Artery-Tibial	564	HAVCR1	ENSG00000113249.12	5	0.000115204	0.00368654	32	0.00559757	Yes	Yes
Artery-Tibial	564	HAVCR2	ENSG00000135077.8	5	0.00567172	0.181495	32	0.181611	No	No
Artery-Tibial	564	MED7	ENSG00000155868.7	5	0.000892203	0.0285505	32	0.0309576	Yes	No
Artery-Tibial	564	ITK	ENSG00000113263.12	5	0.000969218	0.031015	32	0.0333083	Yes	No
Artery-Tibial	564	CYFIP2	ENSG00000055163.19	5	2.99788e-10	9.89301e-09	33	3.90493e-08	Yes	Yes
Artery-Tibial	564	FNDC9	ENSG00000172568.4	5	3.57155e-61	1.10718e-59	31	5.28433e-58	Yes	Yes
Artery-Tibial	564	ADAM19	ENSG00000135074.15	5	1.01234e-15	3.34071e-14	33	2.14981e-13	Yes	Yes
Artery-Tibial	564	NIPAL4	ENSG00000172548.14	5	1.03669e-19	3.21375e-18	31	2.68965e-17	Yes	Yes
Artery-Tibial	564	SOX30	ENSG00000039600.10	5	1.81149e-06	5.61561e-05	31	0.000139231	Yes	Yes
Artery-Tibial	564	THG1L	ENSG00000113272.13	5	1.17815e-07	3.53444e-06	30	1.04148e-05	Yes	Yes
Artery-Tibial	564	LSM11	ENSG00000155858.5	5	0.000836845	0.0251053	30	0.0276442	Yes	No
Artery-Tibial	564	CLINT1	ENSG00000113282.13	5	0.00111282	0.0344976	31	0.0366475	Yes	No
Artery-Tibial	564	EBF1	ENSG00000164330.16	5	6.21959e-06	0.000205247	33	0.000455351	Yes	Yes
Artery-Tibial	564	LINC02202	ENSG00000245812.2	5	6.60806e-12	1.7181e-10	26	8.13232e-10	Yes	Yes
Artery-Tibial	564	RNF145	ENSG00000145860.11	5	7.97956e-05	0.00215448	27	0.00357354	Yes	Yes
Artery-Tibial	564	UBLCP1	ENSG00000164332.7	5	4.59156e-05	0.00123972	27	0.00222999	Yes	Yes
Artery-Tibial	564	ADRA1B	ENSG00000170214.3	5	0.000325718	0.00944582	29	0.0120677	Yes	No
Artery-Tibial	564	TTC1	ENSG00000113312.10	5	4.81445e-05	0.00144433	30	0.00254529	Yes	Yes
Artery-Tibial	564	PWWP2A	ENSG00000170234.12	5	0.000244021	0.00732064	30	0.00978629	Yes	Yes
Artery-Tibial	564	CCNJL	ENSG00000135083.14	5	0.000875798	0.0289013	33	0.0312887	Yes	No
Artery-Tibial	564	C1QTNF2	ENSG00000145861.7	5	2.88236e-44	9.22354e-43	32	2.41584e-41	Yes	Yes
Artery-Tibial	564	ZBED8	ENSG00000221886.3	5	4.11358e-08	1.31634e-06	32	4.10778e-06	Yes	Yes
Artery-Tibial	564	SLU7	ENSG00000164609.9	5	1.29615e-06	4.14768e-05	32	0.000105235	Yes	Yes
Artery-Tibial	564	PTTG1	ENSG00000164611.12	5	9.80069e-11	3.13622e-09	32	1.30476e-08	Yes	Yes
Artery-Tibial	564	MIR3142HG	ENSG00000253522.5	5	0.00129775	0.041528	32	0.0434261	Yes	No
Artery-Tibial	564	GABRB2	ENSG00000145864.12	5	0.000267166	0.00854931	32	0.0111284	Yes	No
Artery-Tibial	564	CCNG1	ENSG00000113328.18	5	0.000258649	0.00724218	28	0.00969272	Yes	Yes
Artery-Tibial	564	NUDCD2	ENSG00000170584.10	5	5.19179e-09	1.4537e-07	28	5.04494e-07	Yes	Yes
Artery-Tibial	564	HMMR	ENSG00000072571.19	5	0.00129361	0.0375148	29	0.0395666	Yes	No
Artery-Tibial	564	MAT2B	ENSG00000038274.16	5	0.00163883	0.0458872	28	0.047605	Yes	No
Artery-Tibial	564	TENM2	ENSG00000145934.16	5	0.00012799	0.00511962	40	0.00732007	Yes	Yes
Artery-Tibial	564	WWC1	ENSG00000113645.14	5	0.000282755	0.00876541	31	0.0113486	Yes	No
Artery-Tibial	564	RARS	ENSG00000113643.8	5	6.16472e-07	1.78777e-05	29	4.7966e-05	Yes	Yes
Artery-Tibial	564	FBLL1	ENSG00000188573.7	5	8.20107e-76	2.37831e-74	29	2.04321e-72	Yes	Yes
Artery-Tibial	564	PANK3	ENSG00000120137.6	5	8.50011e-05	0.00246503	29	0.00400096	Yes	Yes
Artery-Tibial	564	SLIT3	ENSG00000184347.14	5	8.66405e-10	3.37898e-08	39	1.2553e-07	Yes	Yes
Artery-Tibial	564	SPDL1	ENSG00000040275.16	5	4.05783e-19	1.33908e-17	33	1.08172e-16	Yes	Yes
Artery-Tibial	564	DOCK2	ENSG00000134516.15	5	2.39149e-05	0.000956597	40	0.00178418	Yes	Yes
Artery-Tibial	564	FAM196B	ENSG00000204767.3	5	1.32965e-08	4.65379e-07	35	1.533e-06	Yes	Yes
Artery-Tibial	564	C5orf58	ENSG00000234511.8	5	0.00216671	0.067168	31	0.0683212	No	No
Artery-Tibial	564	LCP2	ENSG00000043462.11	5	2.01011e-10	6.23134e-09	31	2.51095e-08	Yes	Yes
Artery-Tibial	564	CTB-114C7.4	ENSG00000250274.1	5	1.05344e-32	3.16033e-31	30	5.21622e-30	Yes	Yes
Artery-Tibial	564	LINC01366	ENSG00000235172.7	5	3.35412e-30	1.00624e-28	30	1.50079e-27	Yes	Yes
Artery-Tibial	564	KCNIP1	ENSG00000182132.13	5	6.52593e-05	0.00228407	35	0.00375442	Yes	Yes
Artery-Tibial	564	KCNMB1	ENSG00000145936.8	5	7.83316e-11	2.34995e-09	30	9.91816e-09	Yes	Yes
Artery-Tibial	564	GABRP	ENSG00000094755.16	5	1.22416e-05	0.000367249	30	0.000767182	Yes	Yes
Artery-Tibial	564	RANBP17	ENSG00000204764.13	5	1.84481e-05	0.000645682	35	0.00126457	Yes	Yes
Artery-Tibial	564	NPM1	ENSG00000181163.13	5	0.000130229	0.0036464	28	0.00555036	Yes	Yes
Artery-Tibial	564	FGF18	ENSG00000156427.7	5	0.000632632	0.0177137	28	0.0203951	Yes	No
Artery-Tibial	564	FBXW11	ENSG00000072803.17	5	2.04098e-05	0.000612293	30	0.00120579	Yes	Yes
Artery-Tibial	564	STK10	ENSG00000072786.12	5	0.000159371	0.00478112	30	0.00693184	Yes	Yes
Artery-Tibial	564	UBTD2	ENSG00000168246.5	5	3.76823e-06	0.000109279	29	0.000256436	Yes	Yes
Artery-Tibial	564	SH3PXD2B	ENSG00000174705.12	5	4.03306e-09	1.25025e-07	31	4.37778e-07	Yes	Yes
Artery-Tibial	564	NEURL1B	ENSG00000214357.8	5	0.000273857	0.0082157	30	0.0107585	Yes	No
Artery-Tibial	564	DUSP1	ENSG00000120129.5	5	0.00032793	0.0098379	30	0.012485	Yes	No
Artery-Tibial	564	ERGIC1	ENSG00000113719.15	5	1.22684e-10	3.9259e-09	32	1.61067e-08	Yes	Yes
Artery-Tibial	564	RPL26L1	ENSG00000037241.7	5	0.000369833	0.0114648	31	0.0141586	Yes	No
Artery-Tibial	564	ATP6V0E1	ENSG00000113732.8	5	0.000466701	0.0149344	32	0.0176214	Yes	No
Artery-Tibial	564	CREBRF	ENSG00000164463.12	5	0.000454154	0.0149871	33	0.0176714	Yes	No
Artery-Tibial	564	BNIP1	ENSG00000113734.17	5	5.44635e-23	1.74283e-21	32	1.79099e-20	Yes	Yes
Artery-Tibial	564	STC2	ENSG00000113739.10	5	0.000314822	0.0103891	33	0.0130592	Yes	No
Artery-Tibial	564	BOD1	ENSG00000145919.10	5	5.51009e-06	0.000181833	33	0.000408667	Yes	Yes
Artery-Tibial	564	CPEB4	ENSG00000113742.12	5	0.000872458	0.0296636	34	0.0320251	Yes	No
Artery-Tibial	564	HMP19	ENSG00000170091.10	5	0.000500332	0.0185123	37	0.0211741	Yes	No
Artery-Tibial	564	LINC01411	ENSG00000249306.5	5	1.68074e-05	0.000638681	38	0.00125143	Yes	Yes
Artery-Tibial	564	MSX2	ENSG00000120149.8	5	2.79207e-05	0.000949304	34	0.00177293	Yes	Yes
Artery-Tibial	564	DRD1	ENSG00000184845.3	5	5.82758e-05	0.00169	29	0.00291209	Yes	Yes
Artery-Tibial	564	SFXN1	ENSG00000164466.12	5	1.11189e-18	3.22447e-17	29	2.54843e-16	Yes	Yes
Artery-Tibial	564	HRH2	ENSG00000113749.7	5	3.35812e-05	0.000973855	29	0.00181208	Yes	Yes
Artery-Tibial	564	CPLX2	ENSG00000145920.14	5	0.000284495	0.00825035	29	0.0107981	Yes	No
Artery-Tibial	564	THOC3	ENSG00000051596.9	5	5.09909e-17	1.47874e-15	29	1.05434e-14	Yes	Yes
Artery-Tibial	564	FAM153B	ENSG00000182230.11	5	1.13367e-47	3.17427e-46	28	9.30722e-45	Yes	Yes
Artery-Tibial	564	SIMC1	ENSG00000170085.17	5	3.97935e-10	1.07443e-08	27	4.23218e-08	Yes	Yes
Artery-Tibial	564	KIAA1191	ENSG00000122203.14	5	3.77022e-06	9.42555e-05	25	0.000224214	Yes	Yes
Artery-Tibial	564	ARL10	ENSG00000175414.6	5	5.03887e-07	1.25972e-05	25	3.44602e-05	Yes	Yes
Artery-Tibial	564	NOP16	ENSG00000048162.20	5	2.50742e-07	6.26856e-06	25	1.78499e-05	Yes	Yes
Artery-Tibial	564	HIGD2A	ENSG00000146066.2	5	0.000358207	0.00895518	25	0.0115499	Yes	No
Artery-Tibial	564	CLTB	ENSG00000175416.12	5	2.41216e-12	6.03041e-11	25	2.97743e-10	Yes	Yes
Artery-Tibial	564	FAF2	ENSG00000113194.12	5	0.00411808	0.102952	25	0.103482	No	No
Artery-Tibial	564	RNF44	ENSG00000146083.11	5	2.92931e-06	6.73742e-05	23	0.00016481	Yes	Yes
Artery-Tibial	564	GPRIN1	ENSG00000169258.6	5	0.000219736	0.00505393	23	0.00724302	Yes	Yes
Artery-Tibial	564	SNCB	ENSG00000074317.10	5	2.22421e-05	0.000511568	23	0.00102997	Yes	Yes
Artery-Tibial	564	TSPAN17	ENSG00000048140.17	5	7.96902e-15	1.83287e-13	23	1.10422e-12	Yes	Yes
Artery-Tibial	564	UNC5A	ENSG00000113763.10	5	3.69293e-05	0.000849375	23	0.00160904	Yes	Yes
Artery-Tibial	564	HK3	ENSG00000160883.10	5	0.001441	0.0317019	22	0.0339654	Yes	No
Artery-Tibial	564	UIMC1	ENSG00000087206.16	5	0.000191864	0.00460475	24	0.00672893	Yes	Yes
Artery-Tibial	564	ZNF346	ENSG00000113761.11	5	0.00164869	0.0395686	24	0.0415339	Yes	No
Artery-Tibial	564	FGFR4	ENSG00000160867.14	5	4.41829e-11	1.06039e-09	24	4.64549e-09	Yes	Yes
Artery-Tibial	564	NSD1	ENSG00000165671.19	5	6.63655e-05	0.00179187	27	0.00306268	Yes	Yes
Artery-Tibial	564	RAB24	ENSG00000169228.13	5	4.75235e-15	1.18809e-13	25	7.26467e-13	Yes	Yes
Artery-Tibial	564	PRELID1	ENSG00000169230.9	5	3.73336e-07	9.3334e-06	25	2.59241e-05	Yes	Yes
Artery-Tibial	564	MXD3	ENSG00000213347.10	5	5.52758e-24	1.3819e-22	25	1.5133e-21	Yes	Yes
Artery-Tibial	564	LMAN2	ENSG00000169223.14	5	1.94992e-06	5.06979e-05	26	0.00012668	Yes	Yes
Artery-Tibial	564	RGS14	ENSG00000169220.17	5	1.28983e-66	3.35356e-65	26	2.03607e-63	Yes	Yes
Artery-Tibial	564	F12	ENSG00000131187.9	5	0.00147637	0.0398621	27	0.0418215	Yes	No
Artery-Tibial	564	GRK6	ENSG00000198055.10	5	1.69074e-05	0.0004565	27	0.000930769	Yes	Yes
Artery-Tibial	564	PRR7	ENSG00000131188.11	5	8.42477e-05	0.00227469	27	0.00374257	Yes	Yes
Artery-Tibial	564	DBN1	ENSG00000113758.13	5	2.27499e-15	6.14248e-14	27	3.85506e-13	Yes	Yes
Artery-Tibial	564	PDLIM7	ENSG00000196923.13	5	3.06457e-05	0.000827434	27	0.0015718	Yes	Yes
Artery-Tibial	564	DOK3	ENSG00000146094.13	5	4.09141e-11	1.10468e-09	27	4.82967e-09	Yes	Yes
Artery-Tibial	564	DDX41	ENSG00000183258.11	5	0.000164111	0.004431	27	0.00651939	Yes	Yes
Artery-Tibial	564	FAM193B	ENSG00000146067.15	5	4.22934e-09	1.18421e-07	28	4.15588e-07	Yes	Yes
Artery-Tibial	564	RP11-1277A3.3	ENSG00000272459.1	5	5.13453e-16	1.43767e-14	28	9.5081e-14	Yes	Yes
Artery-Tibial	564	TMED9	ENSG00000184840.11	5	4.49814e-12	1.25948e-10	28	6.0246e-10	Yes	Yes
Artery-Tibial	564	B4GALT7	ENSG00000027847.13	5	3.68407e-09	1.03154e-07	28	3.64764e-07	Yes	Yes
Artery-Tibial	564	FAM153A	ENSG00000170074.19	5	5.31269e-11	1.59381e-09	30	6.85134e-09	Yes	Yes
Artery-Tibial	564	FAM153C	ENSG00000204677.10	5	5.25831e-05	0.00173524	33	0.00297821	Yes	Yes
Artery-Tibial	564	N4BP3	ENSG00000145911.5	5	0.000602903	0.0192929	32	0.0219312	Yes	No
Artery-Tibial	564	RMND5B	ENSG00000145916.18	5	1.00349e-09	3.21117e-08	32	1.19658e-07	Yes	Yes
Artery-Tibial	564	NHP2	ENSG00000145912.8	5	0.00017014	0.00544448	32	0.00769315	Yes	Yes
Artery-Tibial	564	HNRNPAB	ENSG00000197451.11	5	0.001053	0.0347489	33	0.0368804	Yes	No
Artery-Tibial	564	PHYKPL	ENSG00000175309.14	5	5.71818e-11	1.887e-09	33	8.06528e-09	Yes	Yes
Artery-Tibial	564	COL23A1	ENSG00000050767.15	5	0.000167912	0.00671647	40	0.00910975	Yes	Yes
Artery-Tibial	564	CLK4	ENSG00000113240.12	5	4.4941e-12	1.66282e-10	37	7.87936e-10	Yes	Yes
Artery-Tibial	564	ZNF354A	ENSG00000169131.11	5	0.000201272	0.00744706	37	0.00992495	Yes	Yes
Artery-Tibial	564	ZNF354B	ENSG00000178338.10	5	6.5742e-13	2.4982e-11	38	1.27602e-10	Yes	Yes
Artery-Tibial	564	ZFP2	ENSG00000198939.7	5	2.6509e-05	0.00100734	38	0.00186671	Yes	Yes
Artery-Tibial	564	RP11-281O15.8	ENSG00000272431.1	5	2.58673e-06	9.82957e-05	38	0.000232729	Yes	Yes
Artery-Tibial	564	ZNF454	ENSG00000178187.7	5	5.84319e-24	2.22041e-22	38	2.40398e-21	Yes	Yes
Artery-Tibial	564	GRM6	ENSG00000113262.14	5	0.000477978	0.0176852	37	0.0203719	Yes	No
Artery-Tibial	564	ZNF879	ENSG00000234284.6	5	0.000359171	0.0132893	37	0.0160171	Yes	No
Artery-Tibial	564	ZNF354C	ENSG00000177932.6	5	6.23018e-05	0.00230517	37	0.00378258	Yes	Yes
Artery-Tibial	564	ADAMTS2	ENSG00000087116.14	5	3.51517e-05	0.00147637	42	0.00259509	Yes	Yes
Artery-Tibial	564	RUFY1	ENSG00000176783.14	5	3.59739e-16	1.40298e-14	39	9.2894e-14	Yes	Yes
Artery-Tibial	564	HNRNPH1	ENSG00000169045.17	5	0.000419394	0.015937	38	0.0186152	Yes	No
Artery-Tibial	564	CBY3	ENSG00000204659.4	5	0.000224276	0.0085225	38	0.0111005	Yes	No
Artery-Tibial	564	CANX	ENSG00000127022.14	5	1.15547e-12	4.50635e-11	39	2.24931e-10	Yes	Yes
Artery-Tibial	564	MAML1	ENSG00000161021.11	5	1.6127e-08	6.28952e-07	39	2.03784e-06	Yes	Yes
Artery-Tibial	564	MGAT4B	ENSG00000161013.16	5	9.54726e-06	0.000362796	38	0.000758802	Yes	Yes
Artery-Tibial	564	SQSTM1	ENSG00000161011.19	5	0.000578209	0.021972	38	0.0245943	Yes	No
Artery-Tibial	564	MRNIP	ENSG00000161010.14	5	1.66507e-21	6.16075e-20	37	5.75606e-19	Yes	Yes
Artery-Tibial	564	CTC-241N9.1	ENSG00000245317.2	5	1.76801e-06	6.36485e-05	36	0.000156409	Yes	Yes
Artery-Tibial	564	TBC1D9B	ENSG00000197226.12	5	4.61255e-43	1.70664e-41	37	4.27457e-40	Yes	Yes
Artery-Tibial	564	RNF130	ENSG00000113269.13	5	1.99705e-15	7.58878e-14	38	4.72429e-13	Yes	Yes
Artery-Tibial	564	RASGEF1C	ENSG00000146090.15	5	8.29342e-05	0.0031515	38	0.00491951	Yes	Yes
Artery-Tibial	564	MAPK9	ENSG00000050748.17	5	4.10737e-17	1.47865e-15	36	1.05434e-14	Yes	Yes
Artery-Tibial	564	GFPT2	ENSG00000131459.12	5	7.69646e-07	2.69376e-05	35	7.04049e-05	Yes	Yes
Artery-Tibial	564	CNOT6	ENSG00000113300.11	5	0.000576365	0.0178673	31	0.0205417	Yes	No
Artery-Tibial	564	SCGB3A1	ENSG00000161055.3	5	0.00077653	0.0232959	30	0.025889	Yes	No
Artery-Tibial	564	FLT4	ENSG00000037280.15	5	4.34387e-05	0.00130316	30	0.00232843	Yes	Yes
Artery-Tibial	564	MGAT1	ENSG00000131446.16	5	0.00120299	0.0324807	27	0.0347002	Yes	No
Artery-Tibial	564	LINC00847	ENSG00000245060.6	5	5.46229e-31	1.42019e-29	26	2.18458e-28	Yes	Yes
Artery-Tibial	564	ZFP62	ENSG00000196670.13	5	9.82963e-23	2.5557e-21	26	2.59375e-20	Yes	Yes
Artery-Tibial	564	BTNL9	ENSG00000165810.16	5	1.34393e-05	0.000322543	24	0.000684274	Yes	Yes
Artery-Tibial	564	TRIM7	ENSG00000146054.17	5	1.28908e-55	2.70707e-54	21	1.0817e-52	Yes	Yes
Artery-Tibial	564	TRIM41	ENSG00000146063.19	5	0.00011931	0.00238619	20	0.00389101	Yes	Yes
Artery-Tibial	564	RACK1	ENSG00000204628.11	5	0.000214229	0.00428459	20	0.00633926	Yes	Yes
Artery-Tibial	564	TRIM52	ENSG00000183718.5	5	0.000891766	0.0178353	20	0.0205104	Yes	No
Artery-Tibial	564	CTC-338M12.9	ENSG00000248103.1	5	0.000145706	0.00291412	20	0.00460587	Yes	Yes
Artery-Tibial	564	AC138035.2	ENSG00000238035.8	5	0.000142621	0.00270981	19	0.00433559	Yes	Yes
Artery-Tibial	564	DUSP22	ENSG00000112679.14	6	2.24379e-05	0.000516072	23	0.00103709	Yes	Yes
Artery-Tibial	564	IRF4	ENSG00000137265.14	6	0.000465254	0.0111661	24	0.0138574	Yes	No
Artery-Tibial	564	EXOC2	ENSG00000112685.13	6	2.08936e-28	6.05914e-27	29	8.21042e-26	Yes	Yes
Artery-Tibial	564	HUS1B	ENSG00000188996.4	6	1.76953e-05	0.000495469	28	0.0010019	Yes	Yes
Artery-Tibial	564	RP11-532F6.3	ENSG00000272463.1	6	4.35049e-51	1.30515e-49	30	4.37135e-48	Yes	Yes
Artery-Tibial	564	FOXF2	ENSG00000137273.3	6	6.98693e-06	0.000230569	33	0.000505633	Yes	Yes
Artery-Tibial	564	RP11-157J24.2	ENSG00000272279.1	6	3.01674e-98	9.95524e-97	33	1.94376e-94	Yes	Yes
Artery-Tibial	564	FOXCUT	ENSG00000280916.1	6	1.3743e-05	0.00045352	33	0.000925461	Yes	Yes
Artery-Tibial	564	FOXC1	ENSG00000054598.6	6	0.000708663	0.0240945	34	0.0266456	Yes	No
Artery-Tibial	564	GMDS	ENSG00000112699.10	6	0.000170997	0.00769484	45	0.0102016	Yes	No
Artery-Tibial	564	GMDS-AS1	ENSG00000250903.8	6	3.118e-09	1.18484e-07	38	4.15723e-07	Yes	Yes
Artery-Tibial	564	RP1-136B1.1	ENSG00000272465.1	6	0.00016407	0.0054143	33	0.00765541	Yes	Yes
Artery-Tibial	564	LINC01600	ENSG00000164385.8	6	2.85927e-12	9.14966e-11	32	4.43844e-10	Yes	Yes
Artery-Tibial	564	MYLK4	ENSG00000145949.9	6	1.17926e-36	4.00949e-35	34	7.74928e-34	Yes	Yes
Artery-Tibial	564	WRNIP1	ENSG00000124535.15	6	0.000441421	0.0145669	33	0.0172672	Yes	No
Artery-Tibial	564	SERPINB1	ENSG00000021355.12	6	3.18838e-05	0.00105217	33	0.00193591	Yes	Yes
Artery-Tibial	564	SERPINB9P1	ENSG00000230438.6	6	3.52387e-70	1.19812e-68	34	8.40247e-67	Yes	Yes
Artery-Tibial	564	SERPINB9	ENSG00000170542.5	6	5.29216e-09	1.79934e-07	34	6.18989e-07	Yes	Yes
Artery-Tibial	564	SERPINB6	ENSG00000124570.17	6	0.000135641	0.00461179	34	0.00673407	Yes	Yes
Artery-Tibial	564	LINC01011	ENSG00000244041.7	6	5.80003e-10	1.97201e-08	34	7.50954e-08	Yes	Yes
Artery-Tibial	564	NQO2	ENSG00000124588.19	6	3.72332e-97	1.30316e-95	35	2.40763e-93	Yes	Yes
Artery-Tibial	564	RIPK1	ENSG00000137275.13	6	4.0193e-07	1.40676e-05	35	3.82088e-05	Yes	Yes
Artery-Tibial	564	BPHL	ENSG00000137274.12	6	9.93346e-18	3.47671e-16	35	2.59275e-15	Yes	Yes
Artery-Tibial	564	TUBB2A	ENSG00000137267.5	6	0.000129599	0.00453595	35	0.00664413	Yes	Yes
Artery-Tibial	564	TUBB2B	ENSG00000137285.9	6	1.03316e-21	3.61607e-20	35	3.43078e-19	Yes	Yes
Artery-Tibial	564	PSMG4	ENSG00000180822.11	6	1.26069e-26	4.66456e-25	37	5.75352e-24	Yes	Yes
Artery-Tibial	564	SLC22A23	ENSG00000137266.14	6	6.44045e-05	0.00257618	40	0.00415546	Yes	Yes
Artery-Tibial	564	RP1-223B1.1	ENSG00000228793.1	6	5.12897e-05	0.00189772	37	0.00321659	Yes	Yes
Artery-Tibial	564	PXDC1	ENSG00000168994.13	6	0.000149422	0.00552861	37	0.00778306	Yes	Yes
Artery-Tibial	564	FAM50B	ENSG00000145945.5	6	6.65081e-06	0.000239429	36	0.000523593	Yes	Yes
Artery-Tibial	564	RP1-140K8.5	ENSG00000260604.2	6	6.96399e-08	2.50704e-06	36	7.52154e-06	Yes	Yes
Artery-Tibial	564	PRPF4B	ENSG00000112739.16	6	9.63695e-05	0.0034693	36	0.00532323	Yes	Yes
Artery-Tibial	564	FAM217A	ENSG00000145975.14	6	4.81177e-05	0.00173224	36	0.00297366	Yes	Yes
Artery-Tibial	564	C6orf201	ENSG00000185689.15	6	6.04003e-44	2.17441e-42	36	5.62662e-41	Yes	Yes
Artery-Tibial	564	ECI2	ENSG00000198721.12	6	2.71512e-06	9.77444e-05	36	0.000231679	Yes	Yes
Artery-Tibial	564	RP3-400B16.1	ENSG00000234817.2	6	0.00015817	0.00569411	36	0.00797989	Yes	Yes
Artery-Tibial	564	CDYL	ENSG00000153046.17	6	8.40544e-05	0.00327812	39	0.00507887	Yes	Yes
Artery-Tibial	564	RPP40	ENSG00000124787.13	6	9.95773e-05	0.00338563	34	0.00521908	Yes	Yes
Artery-Tibial	564	RP11-428J1.5	ENSG00000272142.1	6	0.000359562	0.0125847	35	0.0152942	Yes	No
Artery-Tibial	564	RP11-428J1.4	ENSG00000271978.1	6	0.00013588	0.00475579	35	0.00690036	Yes	Yes
Artery-Tibial	564	PPP1R3G	ENSG00000219607.3	6	3.67822e-07	1.28738e-05	35	3.51553e-05	Yes	Yes
Artery-Tibial	564	LYRM4	ENSG00000214113.10	6	1.72683e-19	6.56194e-18	38	5.39203e-17	Yes	Yes
Artery-Tibial	564	FARS2	ENSG00000145982.11	6	6.08683e-08	2.67821e-06	44	8.00852e-06	Yes	Yes
Artery-Tibial	564	NRN1	ENSG00000124785.8	6	1.11605e-29	4.01779e-28	36	5.83101e-27	Yes	Yes
Artery-Tibial	564	F13A1	ENSG00000124491.15	6	1.77058e-06	6.7282e-05	38	0.000164608	Yes	Yes
Artery-Tibial	564	LY86	ENSG00000112799.8	6	3.66392e-14	1.31901e-12	36	7.45993e-12	Yes	Yes
Artery-Tibial	564	RREB1	ENSG00000124782.19	6	8.21682e-06	0.000312239	38	0.000665124	Yes	Yes
Artery-Tibial	564	SSR1	ENSG00000124783.12	6	1.01841e-06	3.66628e-05	36	9.37968e-05	Yes	Yes
Artery-Tibial	564	RIOK1	ENSG00000124784.8	6	2.64378e-20	9.25324e-19	35	8.04601e-18	Yes	Yes
Artery-Tibial	564	DSP	ENSG00000096696.13	6	6.85249e-05	0.00253542	37	0.00409972	Yes	Yes
Artery-Tibial	564	SNRNP48	ENSG00000168566.12	6	3.93328e-05	0.00141598	36	0.0025034	Yes	Yes
Artery-Tibial	564	BMP6	ENSG00000153162.8	6	0.000981946	0.036332	37	0.0384291	Yes	No
Artery-Tibial	564	TXNDC5	ENSG00000239264.8	6	2.39418e-19	8.37963e-18	35	6.85613e-17	Yes	Yes
Artery-Tibial	564	BLOC1S5	ENSG00000188428.19	6	4.1755e-05	0.00141967	34	0.00250826	Yes	Yes
Artery-Tibial	564	EEF1E1	ENSG00000124802.11	6	0.000201965	0.00666485	33	0.00904617	Yes	Yes
Artery-Tibial	564	SLC35B3	ENSG00000124786.9	6	2.44339e-05	0.000806317	33	0.0015356	Yes	Yes
Artery-Tibial	564	RP11-314C16.1	ENSG00000230939.1	6	3.60782e-17	1.11842e-15	31	8.04385e-15	Yes	Yes
Artery-Tibial	564	TFAP2A	ENSG00000137203.10	6	3.33389e-07	1.06684e-05	32	2.94655e-05	Yes	Yes
Artery-Tibial	564	GCNT2	ENSG00000111846.16	6	3.59045e-05	0.00125666	35	0.00225526	Yes	Yes
Artery-Tibial	564	C6orf52	ENSG00000137434.11	6	8.34513e-11	2.75389e-09	33	1.15268e-08	Yes	Yes
Artery-Tibial	564	PAK1IP1	ENSG00000111845.4	6	0.00159816	0.0527393	33	0.0541979	No	No
Artery-Tibial	564	TMEM14C	ENSG00000111843.13	6	4.42319e-08	1.45965e-06	33	4.52132e-06	Yes	Yes
Artery-Tibial	564	RP11-421M1.8	ENSG00000272097.1	6	6.35927e-10	2.09856e-08	33	7.96321e-08	Yes	Yes
Artery-Tibial	564	TMEM14B	ENSG00000137210.13	6	1.68789e-07	5.90762e-06	35	1.69175e-05	Yes	Yes
Artery-Tibial	564	MAK	ENSG00000111837.11	6	3.57149e-05	0.00121431	34	0.00219276	Yes	Yes
Artery-Tibial	564	SYCP2L	ENSG00000153157.12	6	1.28526e-08	4.49841e-07	35	1.48381e-06	Yes	Yes
Artery-Tibial	564	ELOVL2	ENSG00000197977.3	6	9.1998e-05	0.00312793	34	0.00489231	Yes	Yes
Artery-Tibial	564	SMIM13	ENSG00000224531.5	6	2.03715e-06	6.72259e-05	33	0.000164494	Yes	Yes
Artery-Tibial	564	ERVFRD-1	ENSG00000244476.2	6	8.29112e-05	0.00273607	33	0.00436622	Yes	Yes
Artery-Tibial	564	NEDD9	ENSG00000111859.16	6	2.31816e-05	0.000834539	36	0.00158385	Yes	Yes
Artery-Tibial	564	TMEM170B	ENSG00000205269.5	6	0.000147156	0.00470898	32	0.00684863	Yes	Yes
Artery-Tibial	564	ADTRP	ENSG00000111863.12	6	8.40281e-08	2.77293e-06	33	8.2716e-06	Yes	Yes
Artery-Tibial	564	HIVEP1	ENSG00000095951.16	6	6.21713e-05	0.00198948	32	0.00334464	Yes	Yes
Artery-Tibial	564	EDN1	ENSG00000078401.6	6	0.000266645	0.00799936	30	0.0105314	Yes	No
Artery-Tibial	564	PHACTR1	ENSG00000112137.17	6	1.11406e-33	4.01061e-32	36	6.9187e-31	Yes	Yes
Artery-Tibial	564	TBC1D7	ENSG00000145979.17	6	8.7315e-11	2.44482e-09	28	1.02958e-08	Yes	Yes
Artery-Tibial	564	GFOD1	ENSG00000145990.10	6	9.92668e-07	2.77947e-05	28	7.25017e-05	Yes	Yes
Artery-Tibial	564	SIRT5	ENSG00000124523.15	6	3.0519e-10	8.54533e-09	28	3.40111e-08	Yes	Yes
Artery-Tibial	564	NOL7	ENSG00000225921.6	6	8.20651e-05	0.00221576	27	0.00365893	Yes	Yes
Artery-Tibial	564	RANBP9	ENSG00000010017.12	6	4.45266e-13	1.24674e-11	28	6.53894e-11	Yes	Yes
Artery-Tibial	564	MCUR1	ENSG00000050393.11	6	3.67539e-15	9.92354e-14	27	6.10915e-13	Yes	Yes
Artery-Tibial	564	RP3-500L14.2	ENSG00000272209.1	6	5.48662e-15	1.48139e-13	27	8.97819e-13	Yes	Yes
Artery-Tibial	564	RNF182	ENSG00000180537.12	6	1.68059e-06	4.70565e-05	28	0.000118326	Yes	Yes
Artery-Tibial	564	CD83	ENSG00000112149.9	6	0.000340139	0.00986403	29	0.0125136	Yes	No
Artery-Tibial	564	RP11-560J1.2	ENSG00000271888.1	6	1.23939e-05	0.000359424	29	0.000752891	Yes	Yes
Artery-Tibial	564	JARID2	ENSG00000008083.13	6	0.000233705	0.00747857	32	0.00995868	Yes	Yes
Artery-Tibial	564	DTNBP1	ENSG00000047579.19	6	4.80557e-24	1.48973e-22	31	1.62724e-21	Yes	Yes
Artery-Tibial	564	MYLIP	ENSG00000007944.14	6	0.000111655	0.00323799	29	0.00502939	Yes	Yes
Artery-Tibial	564	GMPR	ENSG00000137198.9	6	4.79372e-06	0.000134224	28	0.000309936	Yes	Yes
Artery-Tibial	564	ATXN1	ENSG00000124788.17	6	2.81756e-05	0.00095797	34	0.0017864	Yes	Yes
Artery-Tibial	564	RP1-151F17.2	ENSG00000272341.1	6	9.45396e-05	0.00274165	29	0.0043735	Yes	Yes
Artery-Tibial	564	RBM24	ENSG00000112183.14	6	0.000125867	0.00365015	29	0.00555465	Yes	Yes
Artery-Tibial	564	CAP2	ENSG00000112186.11	6	0.000179827	0.00593428	33	0.00824209	Yes	Yes
Artery-Tibial	564	FAM8A1	ENSG00000137414.5	6	1.35722e-09	4.20739e-08	31	1.54932e-07	Yes	Yes
Artery-Tibial	564	NUP153	ENSG00000124789.11	6	0.00102481	0.032794	32	0.0350088	Yes	No
Artery-Tibial	564	KIF13A	ENSG00000137177.19	6	1.18346e-09	4.1421e-08	35	1.52626e-07	Yes	Yes
Artery-Tibial	564	NHLRC1	ENSG00000187566.5	6	6.63825e-07	2.05786e-05	31	5.46662e-05	Yes	Yes
Artery-Tibial	564	TPMT	ENSG00000137364.4	6	5.16648e-10	1.65327e-08	32	6.35635e-08	Yes	Yes
Artery-Tibial	564	KDM1B	ENSG00000165097.13	6	0.000839324	0.0276977	33	0.0301375	Yes	No
Artery-Tibial	564	DEK	ENSG00000124795.14	6	7.00052e-06	0.000231017	33	0.000506552	Yes	Yes
Artery-Tibial	564	RNF144B	ENSG00000137393.9	6	5.68498e-05	0.00193289	34	0.00326591	Yes	Yes
Artery-Tibial	564	ID4	ENSG00000172201.11	6	4.62277e-09	1.43306e-07	31	4.97733e-07	Yes	Yes
Artery-Tibial	564	MBOAT1	ENSG00000172197.10	6	5.63294e-10	1.85887e-08	33	7.10074e-08	Yes	Yes
Artery-Tibial	564	E2F3	ENSG00000112242.14	6	8.64336e-05	0.00276588	32	0.00440481	Yes	Yes
Artery-Tibial	564	CDKAL1	ENSG00000145996.11	6	9.44928e-06	0.000377971	40	0.000786426	Yes	Yes
Artery-Tibial	564	SOX4	ENSG00000124766.6	6	0.000381152	0.0118157	31	0.014521	Yes	No
Artery-Tibial	564	CASC15	ENSG00000272168.6	6	7.63585e-06	0.000320706	42	0.000680629	Yes	Yes
Artery-Tibial	564	NBAT1	ENSG00000260455.1	6	2.1937e-07	7.01986e-06	32	1.98087e-05	Yes	Yes
Artery-Tibial	564	RP11-524C21.2	ENSG00000261568.1	6	6.00921e-05	0.00192295	32	0.00325134	Yes	Yes
Artery-Tibial	564	PRL	ENSG00000172179.11	6	0.000229518	0.00734456	32	0.00980759	Yes	Yes
Artery-Tibial	564	RP1-209A6.1	ENSG00000233358.2	6	0.000394609	0.0157843	40	0.0184708	Yes	No
Artery-Tibial	564	MRS2	ENSG00000124532.14	6	2.5048e-15	9.76871e-14	39	6.0203e-13	Yes	Yes
Artery-Tibial	564	GPLD1	ENSG00000112293.14	6	6.42001e-19	2.5038e-17	39	1.98984e-16	Yes	Yes
Artery-Tibial	564	ALDH5A1	ENSG00000112294.12	6	1.12517e-05	0.000438817	39	0.000899362	Yes	Yes
Artery-Tibial	564	TDP2	ENSG00000111802.13	6	1.80157e-05	0.000702611	39	0.00136133	Yes	Yes
Artery-Tibial	564	ACOT13	ENSG00000112304.10	6	8.09844e-05	0.00315839	39	0.00492893	Yes	Yes
Artery-Tibial	564	C6orf62	ENSG00000112308.12	6	1.13763e-12	4.32299e-11	38	2.15923e-10	Yes	Yes
Artery-Tibial	564	GMNN	ENSG00000112312.9	6	0.000282216	0.0107242	38	0.013401	Yes	No
Artery-Tibial	564	FAM65B	ENSG00000111913.17	6	0.00167157	0.0651913	39	0.066393	No	No
Artery-Tibial	564	CARMIL1	ENSG00000079691.17	6	2.22173e-23	8.88693e-22	40	9.33345e-21	Yes	Yes
Artery-Tibial	564	SCGN	ENSG00000079689.13	6	2.20266e-05	0.000726877	33	0.00140375	Yes	Yes
Artery-Tibial	564	TRIM38	ENSG00000112343.10	6	2.18248e-07	6.54743e-06	30	1.85841e-05	Yes	Yes
Artery-Tibial	564	U91328.19	ENSG00000272462.2	6	2.64419e-52	7.93258e-51	30	2.82775e-49	Yes	Yes
Artery-Tibial	564	U91328.22	ENSG00000272810.1	6	2.82537e-09	8.47611e-08	30	3.02401e-07	Yes	Yes
Artery-Tibial	564	HIST1H1C	ENSG00000187837.3	6	0.000794188	0.0238256	30	0.0263907	Yes	No
Artery-Tibial	564	HFE	ENSG00000010704.18	6	6.35635e-05	0.0019069	30	0.0032277	Yes	Yes
Artery-Tibial	564	HIST1H2BC	ENSG00000180596.7	6	0.0001481	0.00429489	29	0.00635067	Yes	Yes
Artery-Tibial	564	HIST1H2AC	ENSG00000180573.9	6	0.00038143	0.0110615	29	0.0137544	Yes	No
Artery-Tibial	564	HIST1H1E	ENSG00000168298.6	6	0.000261596	0.00758629	29	0.0100795	Yes	No
Artery-Tibial	564	HIST1H2BD	ENSG00000158373.8	6	0.000209613	0.00607877	29	0.00840405	Yes	Yes
Artery-Tibial	564	HIST1H2BE	ENSG00000274290.2	6	0.000809109	0.0234641	29	0.0260524	Yes	No
Artery-Tibial	564	HIST1H3D	ENSG00000197409.7	6	0.0118699	0.344227	29	0.344227	No	No
Artery-Tibial	564	HIST1H2AD	ENSG00000196866.2	6	0.00115764	0.0335715	29	0.0357595	Yes	No
Artery-Tibial	564	HIST1H2BF	ENSG00000277224.2	6	9.05527e-05	0.00262603	29	0.00422209	Yes	Yes
Artery-Tibial	564	HIST1H4E	ENSG00000276966.2	6	0.00213069	0.0617901	29	0.063045	No	No
Artery-Tibial	564	HIST1H2BG	ENSG00000273802.2	6	0.000461711	0.0133896	29	0.0161187	Yes	No
Artery-Tibial	564	HIST1H2AE	ENSG00000277075.2	6	2.31466e-10	6.71252e-09	29	2.69473e-08	Yes	Yes
Artery-Tibial	564	HIST1H3E	ENSG00000274750.2	6	1.60282e-18	4.64819e-17	29	3.64515e-16	Yes	Yes
Artery-Tibial	564	HIST1H1D	ENSG00000124575.6	6	0.00154748	0.044877	29	0.046633	Yes	No
Artery-Tibial	564	HIST1H2BH	ENSG00000275713.2	6	0.00042045	0.0121931	29	0.0148899	Yes	No
Artery-Tibial	564	HIST1H3G	ENSG00000273983.1	6	2.50018e-06	7.0005e-05	28	0.000170711	Yes	Yes
Artery-Tibial	564	HIST1H4H	ENSG00000158406.4	6	0.000283042	0.00792519	28	0.0104546	Yes	No
Artery-Tibial	564	BTN3A2	ENSG00000186470.13	6	2.15081e-104	5.8072e-103	27	1.42542e-100	Yes	Yes
Artery-Tibial	564	BTN2A2	ENSG00000124508.16	6	2.01408e-32	5.43801e-31	27	8.86489e-30	Yes	Yes
Artery-Tibial	564	BTN3A1	ENSG00000026950.16	6	2.12175e-17	5.72873e-16	27	4.21185e-15	Yes	Yes
Artery-Tibial	564	BTN3A3	ENSG00000111801.15	6	3.56945e-07	9.63752e-06	27	2.67429e-05	Yes	Yes
Artery-Tibial	564	BTN2A1	ENSG00000112763.15	6	4.38013e-10	1.18263e-08	27	4.63082e-08	Yes	Yes
Artery-Tibial	564	BTN1A1	ENSG00000124557.12	6	0.00426111	0.11505	27	0.115521	No	No
Artery-Tibial	564	HCG11	ENSG00000228223.2	6	3.21231e-10	8.67323e-09	27	3.44802e-08	Yes	Yes
Artery-Tibial	564	CTA-14H9.5	ENSG00000261353.1	6	3.97785e-05	0.00107402	27	0.00197198	Yes	Yes
Artery-Tibial	564	HMGN4	ENSG00000182952.4	6	2.53958e-05	0.000685687	27	0.0013329	Yes	Yes
Artery-Tibial	564	ABT1	ENSG00000146109.4	6	6.53655e-10	1.76487e-08	27	6.75969e-08	Yes	Yes
Artery-Tibial	564	ZNF322	ENSG00000181315.10	6	4.74757e-51	1.28184e-49	27	4.30169e-48	Yes	Yes
Artery-Tibial	564	LINC00240	ENSG00000224843.6	6	2.70039e-08	6.75097e-07	25	2.1779e-06	Yes	Yes
Artery-Tibial	564	RP11-239L20.6	ENSG00000272312.1	6	5.36364e-05	0.00134091	25	0.002389	Yes	Yes
Artery-Tibial	564	RP1-86C11.7	ENSG00000272468.1	6	0.000378881	0.00947203	25	0.012094	Yes	No
Artery-Tibial	564	HIST1H2BJ	ENSG00000124635.8	6	0.000100992	0.00252481	25	0.00408409	Yes	Yes
Artery-Tibial	564	HIST1H2AG	ENSG00000196787.3	6	0.000858527	0.0214632	25	0.0240812	Yes	No
Artery-Tibial	564	HIST1H4I	ENSG00000276180.1	6	0.000276307	0.00690768	25	0.00932786	Yes	Yes
Artery-Tibial	564	HIST1H2BK	ENSG00000197903.7	6	0.000765923	0.0191481	25	0.0217926	Yes	No
Artery-Tibial	564	PRSS16	ENSG00000112812.15	6	1.25014e-09	3.12536e-08	25	1.16587e-07	Yes	Yes
Artery-Tibial	564	ZNF391	ENSG00000124613.8	6	3.1139e-93	7.78475e-92	25	1.25007e-89	Yes	Yes
Artery-Tibial	564	RP1-153G14.4	ENSG00000271755.1	6	5.7083e-11	1.42707e-09	25	6.17321e-09	Yes	Yes
Artery-Tibial	564	ZNF184	ENSG00000096654.15	6	5.0442e-05	0.00126105	25	0.0022622	Yes	Yes
Artery-Tibial	564	HIST1H3H	ENSG00000278828.1	6	0.00346873	0.0936557	27	0.0942592	No	No
Artery-Tibial	564	HIST1H2BN	ENSG00000233822.4	6	0.000544495	0.0152459	28	0.0179237	Yes	No
Artery-Tibial	564	ZNF165	ENSG00000197279.3	6	7.42287e-17	2.15263e-15	29	1.51646e-14	Yes	Yes
Artery-Tibial	564	ZSCAN16	ENSG00000196812.4	6	0.000471794	0.013682	29	0.0164028	Yes	No
Artery-Tibial	564	RP1-265C24.8	ENSG00000261839.1	6	0.000261056	0.00757064	29	0.0100594	Yes	No
Artery-Tibial	564	ZKSCAN8	ENSG00000198315.10	6	1.23739e-06	3.58844e-05	29	9.19288e-05	Yes	Yes
Artery-Tibial	564	ZSCAN9	ENSG00000137185.11	6	2.01408e-06	5.84083e-05	29	0.000144316	Yes	Yes
Artery-Tibial	564	ZKSCAN4	ENSG00000187626.8	6	0.000514881	0.0149316	29	0.0176205	Yes	No
Artery-Tibial	564	NKAPL	ENSG00000189134.3	6	4.92505e-05	0.00142826	29	0.00252085	Yes	Yes
Artery-Tibial	564	ZSCAN26	ENSG00000197062.11	6	7.30238e-17	2.11769e-15	29	1.49368e-14	Yes	Yes
Artery-Tibial	564	PGBD1	ENSG00000137338.5	6	0.000617859	0.0185358	30	0.021194	Yes	No
Artery-Tibial	564	ZSCAN31	ENSG00000235109.7	6	2.10764e-10	6.32292e-09	30	2.54666e-08	Yes	Yes
Artery-Tibial	564	ZKSCAN3	ENSG00000189298.13	6	6.44439e-06	0.000186887	29	0.000419148	Yes	Yes
Artery-Tibial	564	ZSCAN12	ENSG00000158691.14	6	2.74874e-06	8.24622e-05	30	0.000198552	Yes	Yes
Artery-Tibial	564	ZSCAN23	ENSG00000187987.9	6	2.81079e-56	8.43237e-55	30	3.47446e-53	Yes	Yes
Artery-Tibial	564	ZBED9	ENSG00000232040.2	6	1.65912e-07	5.30917e-06	32	1.53212e-05	Yes	Yes
Artery-Tibial	564	TRIM27	ENSG00000204713.10	6	2.40872e-14	1.10801e-12	46	6.29767e-12	Yes	Yes
Artery-Tibial	564	ZNF311	ENSG00000197935.6	6	1.02448e-12	5.63464e-11	55	2.78843e-10	Yes	Yes
Artery-Tibial	564	OR2H2	ENSG00000204657.3	6	4.91598e-05	0.00304791	62	0.00478476	Yes	Yes
Artery-Tibial	564	GABBR1	ENSG00000204681.10	6	8.94859e-05	0.00563761	63	0.00790996	Yes	Yes
Artery-Tibial	564	MOG	ENSG00000204655.11	6	2.86972e-16	1.80792e-14	63	1.18564e-13	Yes	Yes
Artery-Tibial	564	ZFP57	ENSG00000204644.9	6	5.69326e-140	3.58675e-138	63	3.24356e-135	Yes	Yes
Artery-Tibial	564	HLA-F	ENSG00000204642.13	6	4.04482e-14	2.54824e-12	63	1.41056e-11	Yes	Yes
Artery-Tibial	564	XXbac-BPG170G13.32	ENSG00000272236.1	6	1.21687e-12	7.66628e-11	63	3.74956e-10	Yes	Yes
Artery-Tibial	564	HLA-G	ENSG00000204632.11	6	3.89602e-12	2.49346e-10	64	1.16042e-09	Yes	Yes
Artery-Tibial	564	HCP5B	ENSG00000281831.1	6	3.07304e-43	1.96674e-41	64	4.89747e-40	Yes	Yes
Artery-Tibial	564	HLA-A	ENSG00000206503.12	6	2.22319e-52	1.42284e-50	64	5.01998e-49	Yes	Yes
Artery-Tibial	564	ZNRD1	ENSG00000066379.14	6	1.24506e-08	8.3419e-07	67	2.66067e-06	Yes	Yes
Artery-Tibial	564	PPP1R11	ENSG00000204619.7	6	3.08805e-05	0.00206899	67	0.00345609	Yes	Yes
Artery-Tibial	564	RNF39	ENSG00000204618.8	6	3.68801e-24	2.47097e-22	67	2.66852e-21	Yes	Yes
Artery-Tibial	564	TRIM26	ENSG00000234127.8	6	5.38189e-11	3.87496e-09	72	1.59205e-08	Yes	Yes
Artery-Tibial	564	HCG17	ENSG00000270604.5	6	1.57857e-09	1.18393e-07	75	4.15572e-07	Yes	Yes
Artery-Tibial	564	TRIM39	ENSG00000204599.14	6	0.00015439	0.0132775	86	0.0160061	Yes	No
Artery-Tibial	564	RPP21	ENSG00000241370.5	6	4.21351e-08	3.62362e-06	86	1.06597e-05	Yes	Yes
Artery-Tibial	564	HLA-E	ENSG00000204592.8	6	3.64985e-09	3.46736e-07	95	1.15659e-06	Yes	Yes
Artery-Tibial	564	GNL1	ENSG00000204590.12	6	0.00012759	0.0122486	96	0.0149503	Yes	No
Artery-Tibial	564	PRR3	ENSG00000204576.11	6	0.00126205	0.121157	96	0.121568	No	No
Artery-Tibial	564	ABCF1	ENSG00000204574.12	6	2.74111e-12	2.63147e-10	96	1.22134e-09	Yes	Yes
Artery-Tibial	564	PPP1R10	ENSG00000204569.9	6	0.000438734	0.0421184	96	0.0439846	Yes	No
Artery-Tibial	564	MRPS18B	ENSG00000204568.11	6	5.17225e-05	0.00491364	95	0.00708128	Yes	Yes
Artery-Tibial	564	ATAT1	ENSG00000137343.17	6	6.80095e-05	0.00652891	96	0.00890245	Yes	Yes
Artery-Tibial	564	C6orf136	ENSG00000204564.11	6	0.000327835	0.0311444	95	0.0334303	Yes	No
Artery-Tibial	564	DHX16	ENSG00000204560.9	6	2.78467e-10	2.67328e-08	96	1.00663e-07	Yes	Yes
Artery-Tibial	564	PPP1R18	ENSG00000146112.11	6	2.11095e-07	2.00541e-05	95	5.33884e-05	Yes	Yes
Artery-Tibial	564	NRM	ENSG00000137404.14	6	5.56319e-20	5.28503e-18	95	4.36574e-17	Yes	Yes
Artery-Tibial	564	MDC1	ENSG00000137337.14	6	5.61012e-05	0.00527351	94	0.0075014	Yes	Yes
Artery-Tibial	564	TUBB	ENSG00000196230.12	6	0.00123236	0.11461	93	0.115085	No	No
Artery-Tibial	564	FLOT1	ENSG00000137312.14	6	1.11054e-06	0.00010328	93	0.000243524	Yes	Yes
Artery-Tibial	564	IER3	ENSG00000137331.11	6	1.1741e-07	1.08017e-05	92	2.98002e-05	Yes	Yes
Artery-Tibial	564	HCG20	ENSG00000228022.5	6	7.22048e-15	6.57063e-13	91	3.79868e-12	Yes	Yes
Artery-Tibial	564	DDR1	ENSG00000204580.13	6	2.10309e-06	0.000174557	83	0.000393807	Yes	Yes
Artery-Tibial	564	GTF2H4	ENSG00000213780.10	6	2.17242e-30	1.75966e-28	81	2.60418e-27	Yes	Yes
Artery-Tibial	564	VARS2	ENSG00000137411.16	6	1.22007e-58	9.88257e-57	81	4.33169e-55	Yes	Yes
Artery-Tibial	564	MUC21	ENSG00000204544.5	6	0.000930535	0.0697901	75	0.0708666	No	No
Artery-Tibial	564	HCG22	ENSG00000228789.6	6	5.24872e-24	3.72659e-22	71	3.9994e-21	Yes	Yes
Artery-Tibial	564	PSORS1C1	ENSG00000204540.10	6	3.22678e-83	2.25875e-81	70	2.67654e-79	Yes	Yes
Artery-Tibial	564	PSORS1C2	ENSG00000204538.3	6	1.11937e-52	7.72365e-51	69	2.759e-49	Yes	Yes
Artery-Tibial	564	CCHCR1	ENSG00000204536.13	6	2.20749e-28	1.52317e-26	69	2.03983e-25	Yes	Yes
Artery-Tibial	564	TCF19	ENSG00000137310.11	6	7.77672e-22	5.36594e-20	69	5.02987e-19	Yes	Yes
Artery-Tibial	564	POU5F1	ENSG00000204531.17	6	4.49216e-36	3.09959e-34	69	5.82045e-33	Yes	Yes
Artery-Tibial	564	HCG27	ENSG00000206344.7	6	1.49298e-28	1.01523e-26	68	1.36598e-25	Yes	Yes
Artery-Tibial	564	HLA-C	ENSG00000204525.16	6	1.00455e-67	6.93138e-66	69	4.41092e-64	Yes	Yes
Artery-Tibial	564	HLA-B	ENSG00000234745.10	6	6.96577e-21	5.01535e-19	72	4.42144e-18	Yes	Yes
Artery-Tibial	564	XXbac-BPG181B23.7	ENSG00000272221.1	6	1.45442e-89	1.04719e-87	72	1.52481e-85	Yes	Yes
Artery-Tibial	564	MICA	ENSG00000204520.12	6	4.41828e-83	3.22535e-81	73	3.71932e-79	Yes	Yes
Artery-Tibial	564	LINC01149	ENSG00000230174.1	6	2.58663e-12	1.88824e-10	73	8.89486e-10	Yes	Yes
Artery-Tibial	564	MICB	ENSG00000204516.9	6	3.12425e-71	2.34318e-69	75	1.68454e-67	Yes	Yes
Artery-Tibial	564	DDX39B	ENSG00000198563.13	6	1.59415e-05	0.00121155	76	0.00218848	Yes	Yes
Artery-Tibial	564	ATP6V1G2	ENSG00000213760.10	6	1.25257e-44	9.51955e-43	76	2.48957e-41	Yes	Yes
Artery-Tibial	564	NFKBIL1	ENSG00000204498.10	6	6.41838e-05	0.00494215	77	0.00711368	Yes	Yes
Artery-Tibial	564	LTA	ENSG00000226979.8	6	9.2191e-05	0.00709871	77	0.00953636	Yes	Yes
Artery-Tibial	564	TNF	ENSG00000232810.3	6	0.00064745	0.0498536	77	0.0514158	No	No
Artery-Tibial	564	LTB	ENSG00000227507.2	6	8.52581e-05	0.00665013	78	0.00902976	Yes	Yes
Artery-Tibial	564	LST1	ENSG00000204482.10	6	2.95979e-05	0.00230863	78	0.00378682	Yes	Yes
Artery-Tibial	564	NCR3	ENSG00000204475.9	6	0.000159994	0.0124795	78	0.0151868	Yes	No
Artery-Tibial	564	AIF1	ENSG00000204472.12	6	0.000284512	0.0236145	83	0.0261872	Yes	No
Artery-Tibial	564	PRRC2A	ENSG00000204469.12	6	7.47708e-05	0.00657983	88	0.00895837	Yes	Yes
Artery-Tibial	564	BAG6	ENSG00000204463.12	6	7.59043e-47	6.75549e-45	89	1.91856e-43	Yes	Yes
Artery-Tibial	564	APOM	ENSG00000204444.10	6	4.82645e-05	0.00429554	89	0.00635109	Yes	Yes
Artery-Tibial	564	C6orf47	ENSG00000204439.3	6	0.000680207	0.0605384	89	0.0618303	No	No
Artery-Tibial	564	GPANK1	ENSG00000204438.10	6	1.38026e-06	0.000124223	90	0.000288706	Yes	Yes
Artery-Tibial	564	CSNK2B	ENSG00000204435.13	6	1.30789e-05	0.00119018	91	0.00215509	Yes	Yes
Artery-Tibial	564	LY6G5B	ENSG00000240053.8	6	3.397e-19	3.12524e-17	92	2.47228e-16	Yes	Yes
Artery-Tibial	564	LY6G5C	ENSG00000204428.12	6	1.56306e-14	1.45365e-12	93	8.19442e-12	Yes	Yes
Artery-Tibial	564	ABHD16A	ENSG00000204427.11	6	1.171e-06	0.000111245	95	0.00026053	Yes	Yes
Artery-Tibial	564	LY6G6C	ENSG00000204421.2	6	3.79372e-05	0.00367991	97	0.00559006	Yes	Yes
Artery-Tibial	564	MPIG6B	ENSG00000204420.8	6	0.000520592	0.0510181	98	0.0525377	No	No
Artery-Tibial	564	DDAH2	ENSG00000213722.8	6	0.000384178	0.0380336	99	0.0400572	Yes	No
Artery-Tibial	564	CLIC1	ENSG00000213719.8	6	0.000617362	0.0617362	100	0.0630013	No	No
Artery-Tibial	564	MSH5	ENSG00000204410.14	6	0.000177943	0.0179722	101	0.020643	Yes	No
Artery-Tibial	564	SAPCD1	ENSG00000228727.8	6	0.000196044	0.0198004	101	0.022428	Yes	No
Artery-Tibial	564	VWA7	ENSG00000204396.10	6	4.06783e-05	0.00410851	101	0.00612144	Yes	Yes
Artery-Tibial	564	VARS	ENSG00000204394.12	6	0.00010472	0.0107862	103	0.0134657	Yes	No
Artery-Tibial	564	LSM2	ENSG00000204392.10	6	2.11244e-07	2.15468e-05	102	5.70971e-05	Yes	Yes
Artery-Tibial	564	HSPA1L	ENSG00000204390.9	6	0.000466894	0.0476232	102	0.0492862	Yes	No
Artery-Tibial	564	HSPA1A	ENSG00000204389.9	6	0.000100457	0.0102466	102	0.0129122	Yes	No
Artery-Tibial	564	HSPA1B	ENSG00000204388.6	6	2.68195e-06	0.000273559	102	0.000590267	Yes	Yes
Artery-Tibial	564	C6orf48	ENSG00000204387.12	6	7.28747e-09	7.43322e-07	102	2.38769e-06	Yes	Yes
Artery-Tibial	564	NEU1	ENSG00000204386.10	6	0.000511792	0.0522027	102	0.0536933	No	No
Artery-Tibial	564	SLC44A4	ENSG00000204385.10	6	9.46301e-05	0.0097469	103	0.0123889	Yes	No
Artery-Tibial	564	EHMT2	ENSG00000204371.11	6	0.000241719	0.0248971	103	0.0274466	Yes	No
Artery-Tibial	564	C2	ENSG00000166278.14	6	0.000812027	0.0836388	103	0.0843655	No	No
Artery-Tibial	564	ZBTB12	ENSG00000204366.3	6	7.32883e-05	0.00754869	103	0.0100371	Yes	No
Artery-Tibial	564	CFB	ENSG00000243649.8	6	9.12912e-09	9.403e-07	103	2.98747e-06	Yes	Yes
Artery-Tibial	564	NELFE	ENSG00000204356.13	6	2.94922e-14	3.0377e-12	103	1.67395e-11	Yes	Yes
Artery-Tibial	564	SKIV2L	ENSG00000204351.11	6	1.50042e-77	1.54544e-75	103	1.41998e-73	Yes	Yes
Artery-Tibial	564	DXO	ENSG00000204348.9	6	1.0692e-10	1.10128e-08	103	4.333e-08	Yes	Yes
Artery-Tibial	564	STK19	ENSG00000204344.14	6	1.8409e-12	1.89613e-10	103	8.92339e-10	Yes	Yes
Artery-Tibial	564	C4A	ENSG00000244731.7	6	1.29399e-36	1.33281e-34	103	2.53368e-33	Yes	Yes
Artery-Tibial	564	C4B	ENSG00000224389.8	6	1.4918e-12	1.53655e-10	103	7.3032e-10	Yes	Yes
Artery-Tibial	564	CYP21A2	ENSG00000231852.6	6	4.04512e-12	4.12602e-10	102	1.87549e-09	Yes	Yes
Artery-Tibial	564	TNXB	ENSG00000168477.17	6	1.38893e-05	0.00148615	107	0.00260988	Yes	Yes
Artery-Tibial	564	ATF6B	ENSG00000213676.10	6	9.11922e-19	9.57518e-17	105	7.38424e-16	Yes	Yes
Artery-Tibial	564	FKBPL	ENSG00000204315.3	6	1.06301e-05	0.00110553	104	0.00202012	Yes	Yes
Artery-Tibial	564	PRRT1	ENSG00000204314.10	6	0.000139945	0.0146943	105	0.0173862	Yes	No
Artery-Tibial	564	PPT2	ENSG00000221988.12	6	1.36965e-05	0.00143813	105	0.00253592	Yes	Yes
Artery-Tibial	564	EGFL8	ENSG00000241404.6	6	0.00152795	0.158907	104	0.159055	No	No
Artery-Tibial	564	AGPAT1	ENSG00000204310.12	6	2.89101e-05	0.00303556	105	0.00476859	Yes	Yes
Artery-Tibial	564	RNF5	ENSG00000204308.7	6	1.66538e-06	0.000173199	104	0.000391233	Yes	Yes
Artery-Tibial	564	AGER	ENSG00000204305.13	6	1.09098e-21	1.13462e-19	104	1.04363e-18	Yes	Yes
Artery-Tibial	564	PBX2	ENSG00000204304.11	6	2.78096e-05	0.0028922	104	0.00457586	Yes	Yes
Artery-Tibial	564	GPSM3	ENSG00000213654.9	6	0.000807923	0.0832161	103	0.0839539	No	No
Artery-Tibial	564	NOTCH4	ENSG00000204301.6	6	2.32109e-25	2.39072e-23	103	2.72216e-22	Yes	Yes
Artery-Tibial	564	HLA-DRA	ENSG00000204287.13	6	0.000363806	0.0287407	79	0.0311423	Yes	No
Artery-Tibial	564	HLA-DRB5	ENSG00000198502.5	6	1.49372e-122	1.15016e-120	77	4.49138e-118	Yes	Yes
Artery-Tibial	564	HLA-DRB1	ENSG00000196126.11	6	8.18088e-29	6.29928e-27	77	8.5291e-26	Yes	Yes
Artery-Tibial	564	HLA-DQA1	ENSG00000196735.11	6	1.42734e-33	1.09905e-31	77	1.85683e-30	Yes	Yes
Artery-Tibial	564	HLA-DQB1	ENSG00000179344.16	6	9.34642e-101	7.19675e-99	77	1.54568e-96	Yes	Yes
Artery-Tibial	564	HLA-DQA2	ENSG00000237541.3	6	2.13204e-82	1.66299e-80	78	1.83164e-78	Yes	Yes
Artery-Tibial	564	HLA-DQB2	ENSG00000232629.8	6	4.96437e-106	3.87221e-104	78	9.93019e-102	Yes	Yes
Artery-Tibial	564	HLA-DOB	ENSG00000241106.6	6	2.53143e-53	1.97452e-51	78	7.23373e-50	Yes	Yes
Artery-Tibial	564	TAP2	ENSG00000204267.13	6	8.52873e-28	6.7377e-26	79	8.7636e-25	Yes	Yes
Artery-Tibial	564	PSMB8	ENSG00000204264.8	6	0.000431572	0.0340942	79	0.0362684	Yes	No
Artery-Tibial	564	PSMB8-AS1	ENSG00000204261.8	6	4.25142e-06	0.000335862	79	0.000709465	Yes	Yes
Artery-Tibial	564	TAP1	ENSG00000168394.10	6	2.5175e-09	1.98883e-07	79	6.7977e-07	Yes	Yes
Artery-Tibial	564	PSMB9	ENSG00000240065.7	6	1.68961e-23	1.33479e-21	79	1.38159e-20	Yes	Yes
Artery-Tibial	564	HLA-DMB	ENSG00000242574.8	6	1.49991e-05	0.00119993	80	0.00217091	Yes	Yes
Artery-Tibial	564	HLA-DMA	ENSG00000204257.14	6	1.6116e-17	1.28928e-15	80	9.24558e-15	Yes	Yes
Artery-Tibial	564	BRD2	ENSG00000204256.12	6	3.76937e-05	0.00301549	80	0.00474254	Yes	Yes
Artery-Tibial	564	HLA-DOA	ENSG00000204252.13	6	0.000341779	0.0273424	80	0.0297905	Yes	No
Artery-Tibial	564	HLA-DPA1	ENSG00000231389.7	6	9.92537e-24	8.03955e-22	81	8.46937e-21	Yes	Yes
Artery-Tibial	564	HLA-DPB1	ENSG00000223865.10	6	1.18074e-06	9.56401e-05	81	0.000227162	Yes	Yes
Artery-Tibial	564	COL11A2	ENSG00000204248.10	6	3.35695e-06	0.00027527	82	0.000593659	Yes	Yes
Artery-Tibial	564	RXRB	ENSG00000204231.10	6	0.000361985	0.0296827	82	0.0320398	Yes	No
Artery-Tibial	564	SLC39A7	ENSG00000112473.17	6	0.000940905	0.0771542	82	0.0781043	No	No
Artery-Tibial	564	HSD17B8	ENSG00000204228.3	6	2.51483e-18	2.06216e-16	82	1.55951e-15	Yes	Yes
Artery-Tibial	564	RING1	ENSG00000204227.4	6	3.06525e-05	0.0025135	82	0.00406964	Yes	Yes
Artery-Tibial	564	XXbac-BPG157A10.21	ENSG00000272217.1	6	0.000239709	0.0194165	81	0.022046	Yes	No
Artery-Tibial	564	VPS52	ENSG00000223501.8	6	0.000175182	0.0141897	81	0.0168924	Yes	No
Artery-Tibial	564	RPS18	ENSG00000231500.6	6	1.7212e-33	1.37696e-31	80	2.3127e-30	Yes	Yes
Artery-Tibial	564	B3GALT4	ENSG00000235863.3	6	5.51752e-05	0.00441402	80	0.00649719	Yes	Yes
Artery-Tibial	564	WDR46	ENSG00000227057.9	6	5.33052e-08	4.26441e-06	80	1.24484e-05	Yes	Yes
Artery-Tibial	564	PFDN6	ENSG00000204220.11	6	0.000106003	0.00848021	80	0.0110543	Yes	No
Artery-Tibial	564	RGL2	ENSG00000237441.9	6	3.05418e-05	0.00244334	80	0.00396988	Yes	Yes
Artery-Tibial	564	TAPBP	ENSG00000231925.11	6	7.51729e-29	6.01383e-27	80	8.1619e-26	Yes	Yes
Artery-Tibial	564	ZBTB22	ENSG00000236104.2	6	9.27015e-06	0.000741612	80	0.0014282	Yes	Yes
Artery-Tibial	564	DAXX	ENSG00000204209.11	6	0.000135133	0.0108107	80	0.0134904	Yes	No
Artery-Tibial	564	KIFC1	ENSG00000237649.7	6	0.000371493	0.0286049	77	0.0310069	Yes	No
Artery-Tibial	564	PHF1	ENSG00000112511.17	6	5.89912e-05	0.00448333	76	0.0065823	Yes	Yes
Artery-Tibial	564	CUTA	ENSG00000112514.15	6	3.11378e-09	2.33533e-07	75	7.91433e-07	Yes	Yes
Artery-Tibial	564	SYNGAP1	ENSG00000197283.14	6	0.000190182	0.0144538	76	0.0171557	Yes	No
Artery-Tibial	564	BAK1	ENSG00000030110.12	6	1.06389e-23	7.34081e-22	69	7.75706e-21	Yes	Yes
Artery-Tibial	564	ITPR3	ENSG00000096433.10	6	5.8274e-15	3.61299e-13	62	2.13108e-12	Yes	Yes
Artery-Tibial	564	UQCC2	ENSG00000137288.9	6	4.21284e-05	0.00214855	51	0.00356643	Yes	Yes
Artery-Tibial	564	IP6K3	ENSG00000161896.11	6	5.43461e-28	2.60861e-26	48	3.46645e-25	Yes	Yes
Artery-Tibial	564	LEMD2	ENSG00000161904.11	6	2.24263e-10	9.86758e-09	44	3.89579e-08	Yes	Yes
Artery-Tibial	564	LINC01016	ENSG00000249346.6	6	4.76447e-07	1.90579e-05	40	5.09436e-05	Yes	Yes
Artery-Tibial	564	HMGA1	ENSG00000137309.19	6	0.00191013	0.057304	30	0.0586419	No	No
Artery-Tibial	564	C6orf1	ENSG00000186577.12	6	0.000564381	0.0169314	30	0.0196165	Yes	No
Artery-Tibial	564	NUDT3	ENSG00000272325.1	6	0.000128564	0.00398548	31	0.0059697	Yes	Yes
Artery-Tibial	564	RPS10	ENSG00000124614.13	6	8.10757e-06	0.000243227	30	0.000531155	Yes	Yes
Artery-Tibial	564	PACSIN1	ENSG00000124507.10	6	0.000484453	0.015018	31	0.0177006	Yes	No
Artery-Tibial	564	SPDEF	ENSG00000124664.10	6	0.000235503	0.00706509	30	0.0095016	Yes	Yes
Artery-Tibial	564	C6orf106	ENSG00000196821.9	6	4.04505e-10	1.21352e-08	30	4.74741e-08	Yes	Yes
Artery-Tibial	564	SNRPC	ENSG00000124562.9	6	1.2469e-15	3.49131e-14	28	2.23751e-13	Yes	Yes
Artery-Tibial	564	UHRF1BP1	ENSG00000065060.16	6	1.26465e-82	3.54102e-81	28	4.05612e-79	Yes	Yes
Artery-Tibial	564	TAF11	ENSG00000064995.16	6	4.1856e-10	1.08826e-08	26	4.28371e-08	Yes	Yes
Artery-Tibial	564	ANKS1A	ENSG00000064999.13	6	4.43528e-05	0.00124188	28	0.00223317	Yes	Yes
Artery-Tibial	564	TCP11	ENSG00000124678.17	6	5.0924e-10	1.22218e-08	24	4.7802e-08	Yes	Yes
Artery-Tibial	564	SCUBE3	ENSG00000146197.8	6	0.00347962	0.0800314	23	0.0808929	No	No
Artery-Tibial	564	RP3-329A5.8	ENSG00000272374.1	6	6.64986e-05	0.00152947	23	0.00267447	Yes	Yes
Artery-Tibial	564	ZNF76	ENSG00000065029.14	6	9.95025e-06	0.000228856	23	0.000502325	Yes	Yes
Artery-Tibial	564	DEF6	ENSG00000023892.10	6	5.39606e-08	1.24109e-06	23	3.88495e-06	Yes	Yes
Artery-Tibial	564	PPARD	ENSG00000112033.13	6	0.00177326	0.0425581	24	0.0444033	Yes	No
Artery-Tibial	564	FANCE	ENSG00000112039.3	6	0.000319977	0.00767945	24	0.0101859	Yes	No
Artery-Tibial	564	RPL10A	ENSG00000198755.10	6	7.36666e-21	1.69433e-19	23	1.5395e-18	Yes	Yes
Artery-Tibial	564	TEAD3	ENSG00000007866.19	6	7.88816e-05	0.00189316	24	0.00321045	Yes	Yes
Artery-Tibial	564	TULP1	ENSG00000112041.12	6	1.43729e-07	3.44949e-06	24	1.01802e-05	Yes	Yes
Artery-Tibial	564	FKBP5	ENSG00000096060.14	6	0.000809488	0.0210467	26	0.0236554	Yes	No
Artery-Tibial	564	ARMC12	ENSG00000157343.8	6	0.00192009	0.0480021	25	0.0496462	Yes	No
Artery-Tibial	564	CLPS	ENSG00000137392.9	6	0.000569759	0.014244	25	0.0169425	Yes	No
Artery-Tibial	564	SRPK1	ENSG00000096063.15	6	0.000444278	0.0115512	26	0.0142469	Yes	No
Artery-Tibial	564	SLC26A8	ENSG00000112053.13	6	3.07338e-19	8.29812e-18	27	6.79268e-17	Yes	Yes
Artery-Tibial	564	MAPK14	ENSG00000112062.10	6	2.22464e-07	6.22899e-06	28	1.77519e-05	Yes	Yes
Artery-Tibial	564	MAPK13	ENSG00000156711.16	6	2.68262e-11	7.24306e-10	27	3.2308e-09	Yes	Yes
Artery-Tibial	564	BRPF3	ENSG00000096070.19	6	0.000231808	0.00625882	27	0.00860863	Yes	Yes
Artery-Tibial	564	PNPLA1	ENSG00000180316.12	6	0.000336868	0.0094323	28	0.0120576	Yes	No
Artery-Tibial	564	ETV7	ENSG00000010030.13	6	9.3442e-07	2.61638e-05	28	6.85492e-05	Yes	Yes
Artery-Tibial	564	PXT1	ENSG00000179165.10	6	0.000123376	0.00345453	28	0.00530673	Yes	Yes
Artery-Tibial	564	KCTD20	ENSG00000112078.13	6	0.000458078	0.0123681	27	0.0150769	Yes	No
Artery-Tibial	564	STK38	ENSG00000112079.8	6	1.46722e-05	0.000410822	28	0.000848508	Yes	Yes
Artery-Tibial	564	SRSF3	ENSG00000112081.16	6	3.1201e-05	0.000873628	28	0.00164826	Yes	Yes
Artery-Tibial	564	CDKN1A	ENSG00000124762.13	6	0.000324382	0.00940708	29	0.0120325	Yes	No
Artery-Tibial	564	RAB44	ENSG00000255587.7	6	5.63166e-05	0.00163318	29	0.00282762	Yes	Yes
Artery-Tibial	564	CPNE5	ENSG00000124772.11	6	1.45806e-09	4.37417e-08	30	1.60729e-07	Yes	Yes
Artery-Tibial	564	PPIL1	ENSG00000137168.7	6	1.7907e-05	0.000519303	29	0.0010431	Yes	Yes
Artery-Tibial	564	C6orf89	ENSG00000198663.16	6	0.000151006	0.00453018	30	0.00663802	Yes	Yes
Artery-Tibial	564	PI16	ENSG00000164530.13	6	1.9835e-08	5.75214e-07	29	1.8752e-06	Yes	Yes
Artery-Tibial	564	MTCH1	ENSG00000137409.19	6	0.000479467	0.0139045	29	0.0166323	Yes	No
Artery-Tibial	564	FGD2	ENSG00000146192.14	6	6.80344e-05	0.001973	29	0.00332223	Yes	Yes
Artery-Tibial	564	PIM1	ENSG00000137193.13	6	0.00257754	0.0773261	30	0.0782644	No	No
Artery-Tibial	564	TMEM217	ENSG00000172738.11	6	0.000188787	0.0058524	31	0.00815274	Yes	Yes
Artery-Tibial	564	TBC1D22B	ENSG00000065491.8	6	1.62265e-05	0.000503021	31	0.00101502	Yes	Yes
Artery-Tibial	564	RNF8	ENSG00000112130.16	6	6.30468e-06	0.000195445	31	0.000435613	Yes	Yes
Artery-Tibial	564	CMTR1	ENSG00000137200.12	6	0.000651955	0.0195586	30	0.0221805	Yes	No
Artery-Tibial	564	CCDC167	ENSG00000198937.8	6	2.4851e-07	7.4553e-06	30	2.09411e-05	Yes	Yes
Artery-Tibial	564	MDGA1	ENSG00000112139.14	6	1.11577e-65	3.34731e-64	30	1.96964e-62	Yes	Yes
Artery-Tibial	564	ZFAND3	ENSG00000156639.11	6	0.000334586	0.0117105	35	0.0144195	Yes	No
Artery-Tibial	564	BTBD9	ENSG00000183826.16	6	9.29418e-19	3.43885e-17	37	2.71162e-16	Yes	Yes
Artery-Tibial	564	GLO1	ENSG00000124767.6	6	2.11488e-17	6.34464e-16	30	4.65075e-15	Yes	Yes
Artery-Tibial	564	GLP1R	ENSG00000112164.5	6	2.74104e-13	8.49723e-12	31	4.52151e-11	Yes	Yes
Artery-Tibial	564	SAYSD1	ENSG00000112167.9	6	4.4482e-05	0.00137894	31	0.00244762	Yes	Yes
Artery-Tibial	564	KCNK5	ENSG00000164626.8	6	0.000171546	0.00531794	31	0.0075521	Yes	Yes
Artery-Tibial	564	KCNK17	ENSG00000124780.13	6	1.03687e-09	3.2143e-08	31	1.19749e-07	Yes	Yes
Artery-Tibial	564	KIF6	ENSG00000164627.17	6	1.09924e-12	4.1771e-11	38	2.08818e-10	Yes	Yes
Artery-Tibial	564	DAAM2	ENSG00000146122.16	6	1.89798e-07	6.64293e-06	35	1.88224e-05	Yes	Yes
Artery-Tibial	564	MOCS1	ENSG00000124615.17	6	2.8616e-05	0.000944328	33	0.00176479	Yes	Yes
Artery-Tibial	564	UNC5CL	ENSG00000124602.9	6	1.44051e-07	4.46558e-06	31	1.30047e-05	Yes	Yes
Artery-Tibial	564	OARD1	ENSG00000124596.16	6	0.000872436	0.027918	32	0.0303522	Yes	No
Artery-Tibial	564	TSPO2	ENSG00000112212.11	6	0.000305835	0.00948088	31	0.0120981	Yes	No
Artery-Tibial	564	APOBEC2	ENSG00000124701.5	6	0.000653645	0.020263	31	0.0228736	Yes	No
Artery-Tibial	564	NFYA	ENSG00000001167.14	6	2.87776e-10	9.20882e-09	32	3.64996e-08	Yes	Yes
Artery-Tibial	564	TREML1	ENSG00000161911.11	6	0.00137575	0.044024	32	0.0458113	Yes	No
Artery-Tibial	564	TREM2	ENSG00000095970.16	6	4.60863e-05	0.00147476	32	0.00259306	Yes	Yes
Artery-Tibial	564	TREML2	ENSG00000112195.8	6	0.000366299	0.0117216	32	0.0144259	Yes	No
Artery-Tibial	564	TREM1	ENSG00000124731.12	6	0.000326295	0.0104415	32	0.0131134	Yes	No
Artery-Tibial	564	FOXP4	ENSG00000137166.14	6	0.00125943	0.037783	30	0.0398225	Yes	No
Artery-Tibial	564	MDFI	ENSG00000112559.13	6	2.43643e-05	0.000706566	29	0.00136807	Yes	Yes
Artery-Tibial	564	TFEB	ENSG00000112561.17	6	5.36531e-06	0.000155594	29	0.000354495	Yes	Yes
Artery-Tibial	564	PGC	ENSG00000096088.16	6	0.000242228	0.00678239	28	0.00918683	Yes	Yes
Artery-Tibial	564	FRS3	ENSG00000137218.10	6	1.90514e-10	5.33439e-09	28	2.16373e-08	Yes	Yes
Artery-Tibial	564	PRICKLE4	ENSG00000278224.5	6	3.43483e-06	9.61752e-05	28	0.000228338	Yes	Yes
Artery-Tibial	564	RP11-298J23.10	ENSG00000124593.15	6	4.2412e-14	1.18754e-12	28	6.72964e-12	Yes	Yes
Artery-Tibial	564	TOMM6	ENSG00000214736.7	6	0.000533354	0.0149339	28	0.0176214	Yes	No
Artery-Tibial	564	USP49	ENSG00000164663.14	6	5.95377e-07	1.72659e-05	29	4.6448e-05	Yes	Yes
Artery-Tibial	564	MED20	ENSG00000124641.15	6	1.80672e-11	4.87815e-10	27	2.20222e-09	Yes	Yes
Artery-Tibial	564	BYSL	ENSG00000112578.9	6	1.90453e-05	0.000514224	27	0.00103386	Yes	Yes
Artery-Tibial	564	CCND3	ENSG00000112576.12	6	6.49187e-05	0.00188264	29	0.00319577	Yes	Yes
Artery-Tibial	564	TAF8	ENSG00000137413.15	6	0.000246425	0.0068999	28	0.00931809	Yes	Yes
Artery-Tibial	564	RP11-7K24.3	ENSG00000261068.2	6	0.000694021	0.0194326	28	0.0220594	Yes	No
Artery-Tibial	564	C6orf132	ENSG00000188112.8	6	9.08927e-05	0.00254499	28	0.0041121	Yes	Yes
Artery-Tibial	564	GUCA1B	ENSG00000112599.8	6	1.56991e-08	4.39576e-07	28	1.45134e-06	Yes	Yes
Artery-Tibial	564	MRPS10	ENSG00000048544.5	6	5.2873e-76	1.48044e-74	28	1.2978e-72	Yes	Yes
Artery-Tibial	564	TRERF1	ENSG00000124496.12	6	0.000283332	0.00849997	30	0.011076	Yes	No
Artery-Tibial	564	UBR2	ENSG00000024048.10	6	2.79924e-07	7.27802e-06	26	2.04699e-05	Yes	Yes
Artery-Tibial	564	PRPH2	ENSG00000112619.7	6	1.20987e-05	0.000290369	24	0.000622628	Yes	Yes
Artery-Tibial	564	TBCC	ENSG00000124659.6	6	0.00425788	0.102189	24	0.102727	No	No
Artery-Tibial	564	GLTSCR1L	ENSG00000112624.12	6	0.000545991	0.0141958	26	0.016897	Yes	No
Artery-Tibial	564	RPL7L1	ENSG00000146223.14	6	3.46125e-29	8.65312e-28	25	1.22874e-26	Yes	Yes
Artery-Tibial	564	C6orf226	ENSG00000221821.3	6	4.97886e-12	1.19493e-10	24	5.73658e-10	Yes	Yes
Artery-Tibial	564	CNPY3	ENSG00000137161.16	6	0.00070988	0.017747	25	0.0204267	Yes	No
Artery-Tibial	564	GNMT	ENSG00000124713.5	6	4.9074e-47	1.22685e-45	25	3.53095e-44	Yes	Yes
Artery-Tibial	564	PEX6	ENSG00000124587.13	6	8.84739e-82	2.21185e-80	25	2.42063e-78	Yes	Yes
Artery-Tibial	564	PPP2R5D	ENSG00000112640.14	6	0.000210157	0.00546408	26	0.00771563	Yes	Yes
Artery-Tibial	564	MEA1	ENSG00000124733.3	6	7.04407e-07	1.76102e-05	25	4.73148e-05	Yes	Yes
Artery-Tibial	564	KLHDC3	ENSG00000124702.17	6	8.39595e-06	0.000209899	25	0.000464573	Yes	Yes
Artery-Tibial	564	RRP36	ENSG00000124541.6	6	0.00017679	0.00441975	25	0.00650506	Yes	Yes
Artery-Tibial	564	CUL7	ENSG00000044090.8	6	2.46209e-09	6.40142e-08	26	2.31751e-07	Yes	Yes
Artery-Tibial	564	KLC4	ENSG00000137171.14	6	0.000621587	0.0161613	26	0.0188515	Yes	No
Artery-Tibial	564	MRPL2	ENSG00000112651.11	6	1.13281e-05	0.000283203	25	0.000609315	Yes	Yes
Artery-Tibial	564	PTK7	ENSG00000112655.15	6	1.60456e-07	4.17187e-06	26	1.21906e-05	Yes	Yes
Artery-Tibial	564	SRF	ENSG00000112658.7	6	0.000222064	0.00555159	25	0.00780968	Yes	Yes
Artery-Tibial	564	CUL9	ENSG00000112659.13	6	6.47099e-06	0.000161775	25	0.000367577	Yes	Yes
Artery-Tibial	564	DNPH1	ENSG00000112667.12	6	2.43444e-06	6.0861e-05	25	0.000149873	Yes	Yes
Artery-Tibial	564	TTBK1	ENSG00000146216.11	6	0.000665676	0.0166419	25	0.0193308	Yes	No
Artery-Tibial	564	CRIP3	ENSG00000146215.13	6	0.00106192	0.0254862	24	0.0280097	Yes	No
Artery-Tibial	564	ZNF318	ENSG00000171467.15	6	6.71604e-05	0.00167901	25	0.00289646	Yes	Yes
Artery-Tibial	564	ABCC10	ENSG00000124574.14	6	7.90186e-06	0.000197546	25	0.000439669	Yes	Yes
Artery-Tibial	564	DLK2	ENSG00000171462.14	6	6.85477e-05	0.00164514	24	0.00284461	Yes	Yes
Artery-Tibial	564	TJAP1	ENSG00000137221.14	6	0.000235796	0.0058949	25	0.00819998	Yes	Yes
Artery-Tibial	564	LRRC73	ENSG00000204052.4	6	3.14362e-05	0.000785906	25	0.00150172	Yes	Yes
Artery-Tibial	564	YIPF3	ENSG00000137207.11	6	0.000349045	0.00872612	25	0.0113122	Yes	No
Artery-Tibial	564	POLR1C	ENSG00000171453.17	6	0.000227079	0.00567699	25	0.00795806	Yes	Yes
Artery-Tibial	564	XPO5	ENSG00000124571.17	6	0.000189518	0.00492746	26	0.00709728	Yes	Yes
Artery-Tibial	564	POLH	ENSG00000170734.11	6	9.10393e-05	0.00236702	26	0.00386562	Yes	Yes
Artery-Tibial	564	GTPBP2	ENSG00000172432.18	6	0.000180052	0.00468134	26	0.0068142	Yes	Yes
Artery-Tibial	564	MAD2L1BP	ENSG00000124688.13	6	0.000393275	0.0102251	26	0.0128879	Yes	No
Artery-Tibial	564	RSPH9	ENSG00000172426.15	6	1.69487e-13	4.40665e-12	26	2.39605e-11	Yes	Yes
Artery-Tibial	564	MRPS18A	ENSG00000096080.11	6	0.00160837	0.043426	27	0.0452566	Yes	No
Artery-Tibial	564	VEGFA	ENSG00000112715.21	6	0.00135886	0.0366893	27	0.0387769	Yes	No
Artery-Tibial	564	MRPL14	ENSG00000180992.6	6	6.61295e-15	1.85163e-13	28	1.11474e-12	Yes	Yes
Artery-Tibial	564	TMEM63B	ENSG00000137216.18	6	2.92932e-08	8.2021e-07	28	2.61949e-06	Yes	Yes
Artery-Tibial	564	CAPN11	ENSG00000137225.12	6	1.89508e-10	5.30623e-09	28	2.15332e-08	Yes	Yes
Artery-Tibial	564	RP1-302G2.5	ENSG00000262179.2	6	5.90387e-07	1.65308e-05	28	4.45681e-05	Yes	Yes
Artery-Tibial	564	SLC29A1	ENSG00000112759.16	6	1.35542e-70	3.79519e-69	28	2.6835e-67	Yes	Yes
Artery-Tibial	564	HSP90AB1	ENSG00000096384.19	6	6.4226e-05	0.00179833	28	0.00307146	Yes	Yes
Artery-Tibial	564	SLC35B2	ENSG00000157593.18	6	6.76851e-06	0.000189518	28	0.000424053	Yes	Yes
Artery-Tibial	564	NFKBIE	ENSG00000146232.15	6	1.02004e-06	2.85611e-05	28	7.43653e-05	Yes	Yes
Artery-Tibial	564	TCTE1	ENSG00000146221.9	6	1.43514e-05	0.000416191	29	0.00085733	Yes	Yes
Artery-Tibial	564	AARS2	ENSG00000124608.4	6	0.00026687	0.00773922	29	0.0102517	Yes	No
Artery-Tibial	564	CDC5L	ENSG00000096401.7	6	0.00130732	0.0392197	30	0.0412129	Yes	No
Artery-Tibial	564	SUPT3H	ENSG00000196284.15	6	2.27449e-09	8.41563e-08	37	3.00306e-07	Yes	Yes
Artery-Tibial	564	RUNX2	ENSG00000124813.20	6	0.0011272	0.0360704	32	0.038172	Yes	No
Artery-Tibial	564	CLIC5	ENSG00000112782.15	6	2.40883e-07	6.74472e-06	28	1.91045e-05	Yes	Yes
Artery-Tibial	564	ENPP4	ENSG00000001561.6	6	6.23695e-17	1.62161e-15	26	1.1542e-14	Yes	Yes
Artery-Tibial	564	ENPP5	ENSG00000112796.9	6	3.55823e-12	9.25139e-11	26	4.48399e-10	Yes	Yes
Artery-Tibial	564	RCAN2	ENSG00000172348.14	6	0.000798831	0.0239649	30	0.0265227	Yes	No
Artery-Tibial	564	CYP39A1	ENSG00000146233.7	6	0.000154207	0.00431781	28	0.00637962	Yes	Yes
Artery-Tibial	564	SLC25A27	ENSG00000153291.15	6	6.88184e-29	1.8581e-27	27	2.60194e-26	Yes	Yes
Artery-Tibial	564	TDRD6	ENSG00000180113.15	6	2.07433e-64	5.60069e-63	27	3.07447e-61	Yes	Yes
Artery-Tibial	564	PLA2G7	ENSG00000146070.16	6	0.000819851	0.022136	27	0.0247521	Yes	No
Artery-Tibial	564	ADGRF5	ENSG00000069122.18	6	2.02365e-08	5.66621e-07	28	1.84843e-06	Yes	Yes
Artery-Tibial	564	TNFRSF21	ENSG00000146072.6	6	0.00585269	0.158023	27	0.158179	No	No
Artery-Tibial	564	RP11-385F7.1	ENSG00000270761.1	6	0.000778607	0.0210224	27	0.02363	Yes	No
Artery-Tibial	564	CD2AP	ENSG00000198087.7	6	8.96164e-05	0.00268849	30	0.0043055	Yes	Yes
Artery-Tibial	564	ADGRF2	ENSG00000164393.8	6	3.52862e-43	1.0233e-41	29	2.58944e-40	Yes	Yes
Artery-Tibial	564	ADGRF4	ENSG00000153294.11	6	3.18992e-27	9.25076e-26	29	1.1915e-24	Yes	Yes
Artery-Tibial	564	PTCHD4	ENSG00000244694.7	6	3.2649e-09	1.01212e-07	31	3.5797e-07	Yes	Yes
Artery-Tibial	564	MUT	ENSG00000146085.7	6	6.62152e-16	1.85402e-14	28	1.21448e-13	Yes	Yes
Artery-Tibial	564	CENPQ	ENSG00000031691.6	6	1.07989e-101	3.13168e-100	29	6.98812e-98	Yes	Yes
Artery-Tibial	564	C6orf141	ENSG00000197261.11	6	0.000164726	0.00461234	28	0.0067343	Yes	Yes
Artery-Tibial	564	RHAG	ENSG00000112077.15	6	0.00195477	0.0547335	28	0.056115	No	No
Artery-Tibial	564	CRISP3	ENSG00000096006.11	6	0.000314743	0.00849807	27	0.0110751	Yes	No
Artery-Tibial	564	MCM3	ENSG00000112118.18	6	0.00014391	0.0044612	31	0.00655709	Yes	Yes
Artery-Tibial	564	PAQR8	ENSG00000170915.8	6	5.31968e-23	1.6491e-21	31	1.69772e-20	Yes	Yes
Artery-Tibial	564	EFHC1	ENSG00000096093.15	6	1.78379e-06	5.8865e-05	33	0.00014536	Yes	Yes
Artery-Tibial	564	TRAM2	ENSG00000065308.4	6	3.86441e-06	0.000123661	32	0.000287555	Yes	Yes
Artery-Tibial	564	TRAM2-AS1	ENSG00000225791.6	6	1.38309e-17	4.28758e-16	31	3.18225e-15	Yes	Yes
Artery-Tibial	564	TMEM14A	ENSG00000096092.5	6	0.000310503	0.00962561	31	0.01226	Yes	No
Artery-Tibial	564	GSTA1	ENSG00000243955.5	6	4.11057e-06	0.000127428	31	0.000295593	Yes	Yes
Artery-Tibial	564	GSTA4	ENSG00000170899.10	6	1.90057e-06	5.70171e-05	30	0.000141183	Yes	Yes
Artery-Tibial	564	ICK	ENSG00000112144.15	6	0.000231577	0.00717889	31	0.00962601	Yes	Yes
Artery-Tibial	564	FBXO9	ENSG00000112146.16	6	3.26778e-06	9.80333e-05	30	0.000232236	Yes	Yes
Artery-Tibial	564	GCM1	ENSG00000137270.10	6	0.000273296	0.00819887	30	0.0107405	Yes	No
Artery-Tibial	564	ELOVL5	ENSG00000012660.13	6	0.000155083	0.0046525	30	0.00678084	Yes	Yes
Artery-Tibial	564	RP3-483K16.4	ENSG00000271367.1	6	0.000483696	0.0140272	29	0.016741	Yes	No
Artery-Tibial	564	GCLC	ENSG00000001084.10	6	0.000162672	0.00488017	30	0.00704453	Yes	Yes
Artery-Tibial	564	KLHL31	ENSG00000124743.5	6	8.88305e-07	2.66492e-05	30	6.97147e-05	Yes	Yes
Artery-Tibial	564	LRRC1	ENSG00000137269.14	6	0.000125283	0.00400905	32	0.00599979	Yes	Yes
Artery-Tibial	564	MLIP	ENSG00000146147.14	6	1.94497e-07	7.00188e-06	36	1.97645e-05	Yes	Yes
Artery-Tibial	564	RP11-411K7.1	ENSG00000236740.6	6	1.43201e-05	0.000443924	31	0.000908794	Yes	Yes
Artery-Tibial	564	HMGCLL1	ENSG00000146151.12	6	0.00135944	0.0530183	39	0.0544638	No	No
Artery-Tibial	564	BMP5	ENSG00000112175.7	6	0.00112317	0.040434	36	0.0423775	Yes	No
Artery-Tibial	564	COL21A1	ENSG00000124749.16	6	1.3672e-06	4.78521e-05	35	0.000120081	Yes	Yes
Artery-Tibial	564	DST	ENSG00000151914.19	6	0.00024299	0.00753268	31	0.0100199	Yes	No
Artery-Tibial	564	BEND6	ENSG00000151917.17	6	2.08601e-44	5.00642e-43	24	1.32543e-41	Yes	Yes
Artery-Tibial	564	KIAA1586	ENSG00000168116.13	6	6.62337e-13	1.45714e-11	22	7.59606e-11	Yes	Yes
Artery-Tibial	564	ZNF451	ENSG00000112200.16	6	0.000460469	0.0110513	24	0.0137467	Yes	No
Artery-Tibial	564	BAG2	ENSG00000112208.11	6	0.0012705	0.0279511	22	0.0303805	Yes	No
Artery-Tibial	564	RAB23	ENSG00000112210.11	6	7.11132e-05	0.0016356	23	0.00283145	Yes	Yes
Artery-Tibial	564	PRIM2	ENSG00000146143.17	6	0.00157373	0.0409171	26	0.042842	Yes	No
Artery-Tibial	564	XXbac-BPGBPG55C20.1	ENSG00000272541.1	6	4.54253e-85	8.63081e-84	19	1.13202e-81	Yes	Yes
Artery-Tibial	564	XXbac-BPGBPG55C20.3	ENSG00000271761.1	6	0.000582318	0.011064	19	0.0137566	Yes	No
Artery-Tibial	564	XXbac-BPGBPG55C20.2	ENSG00000272316.1	6	1.35141e-29	2.56768e-28	19	3.76432e-27	Yes	Yes
Artery-Tibial	564	FKBP1C	ENSG00000198225.5	6	1.67253e-06	4.34858e-05	26	0.000109992	Yes	Yes
Artery-Tibial	564	PTP4A1	ENSG00000112245.10	6	0.00113488	0.0306417	27	0.0329548	Yes	No
Artery-Tibial	564	PHF3	ENSG00000118482.11	6	0.000337861	0.00979797	29	0.0124454	Yes	No
Artery-Tibial	564	EYS	ENSG00000188107.14	6	9.6614e-07	6.08668e-05	63	0.000149873	Yes	Yes
Artery-Tibial	564	ADGRB3	ENSG00000135298.13	6	2.00031e-33	9.20143e-32	46	1.5607e-30	Yes	Yes
Artery-Tibial	564	LMBRD1	ENSG00000168216.10	6	0.000127538	0.0040812	32	0.00608655	Yes	Yes
Artery-Tibial	564	COL19A1	ENSG00000082293.12	6	1.82106e-10	6.3737e-09	35	2.56651e-08	Yes	Yes
Artery-Tibial	564	FAM135A	ENSG00000082269.16	6	0.000694789	0.0243176	35	0.0268681	Yes	No
Artery-Tibial	564	SDHAF4	ENSG00000154079.5	6	3.49144e-10	1.11726e-08	32	4.38985e-08	Yes	Yes
Artery-Tibial	564	RP11-134K13.4	ENSG00000271967.1	6	1.36254e-14	4.22389e-13	31	2.48374e-12	Yes	Yes
Artery-Tibial	564	SMAP1	ENSG00000112305.14	6	8.71845e-05	0.00296427	34	0.00467225	Yes	Yes
Artery-Tibial	564	B3GAT2	ENSG00000112309.10	6	1.08181e-23	3.46179e-22	32	3.72219e-21	Yes	Yes
Artery-Tibial	564	OGFRL1	ENSG00000119900.7	6	0.000431331	0.0133713	31	0.0160999	Yes	No
Artery-Tibial	564	LINC00472	ENSG00000233237.6	6	5.92782e-06	0.000177835	30	0.000400309	Yes	Yes
Artery-Tibial	564	RIMS1	ENSG00000079841.18	6	2.08606e-10	7.71843e-09	37	3.08271e-08	Yes	Yes
Artery-Tibial	564	KCNQ5	ENSG00000185760.15	6	0.00036283	0.0137875	38	0.0165131	Yes	No
Artery-Tibial	564	KHDC1L	ENSG00000256980.4	6	4.10018e-12	1.23005e-10	30	5.89534e-10	Yes	Yes
Artery-Tibial	564	KHDC1	ENSG00000135314.12	6	1.38735e-09	4.30078e-08	31	1.58236e-07	Yes	Yes
Artery-Tibial	564	OOEP	ENSG00000203907.9	6	1.80259e-14	5.76829e-13	32	3.34834e-12	Yes	Yes
Artery-Tibial	564	DDX43	ENSG00000080007.7	6	1.02178e-10	3.26969e-09	32	1.35602e-08	Yes	Yes
Artery-Tibial	564	MB21D1	ENSG00000164430.15	6	3.29282e-05	0.0010537	32	0.00193799	Yes	Yes
Artery-Tibial	564	MTO1	ENSG00000135297.15	6	2.36712e-10	7.57479e-09	32	3.02675e-08	Yes	Yes
Artery-Tibial	564	EEF1A1	ENSG00000156508.17	6	0.00111259	0.0344903	31	0.0366421	Yes	No
Artery-Tibial	564	SLC17A5	ENSG00000119899.12	6	1.12174e-10	3.58957e-09	32	1.47904e-08	Yes	Yes
Artery-Tibial	564	CD109	ENSG00000156535.13	6	4.26957e-19	1.45165e-17	34	1.1699e-16	Yes	Yes
Artery-Tibial	564	COL12A1	ENSG00000111799.20	6	3.83507e-05	0.000997117	26	0.00185056	Yes	Yes
Artery-Tibial	564	COX7A2	ENSG00000112695.11	6	0.000189485	0.00454764	24	0.00665896	Yes	Yes
Artery-Tibial	564	TMEM30A	ENSG00000112697.15	6	8.45508e-05	0.00202922	24	0.00339991	Yes	Yes
Artery-Tibial	564	RP1-234P15.4	ENSG00000225793.2	6	1.31353e-08	3.15247e-07	24	1.05689e-06	Yes	Yes
Artery-Tibial	564	FILIP1	ENSG00000118407.14	6	0.00104609	0.0282444	27	0.0306624	Yes	No
Artery-Tibial	564	SENP6	ENSG00000112701.17	6	2.3754e-05	0.000617604	26	0.00121471	Yes	Yes
Artery-Tibial	564	MYO6	ENSG00000196586.13	6	0.00110229	0.0297619	27	0.0321131	Yes	No
Artery-Tibial	564	IMPG1	ENSG00000112706.11	6	0.000409582	0.0106491	26	0.0133236	Yes	No
Artery-Tibial	564	HTR1B	ENSG00000135312.6	6	0.000187444	0.00599822	32	0.00831073	Yes	Yes
Artery-Tibial	564	MEI4	ENSG00000269964.2	6	6.40413e-05	0.00236953	37	0.00386898	Yes	Yes
Artery-Tibial	564	IRAK1BP1	ENSG00000146243.13	6	2.28559e-25	7.08532e-24	31	8.25916e-23	Yes	Yes
Artery-Tibial	564	PHIP	ENSG00000146247.13	6	2.58519e-06	8.27261e-05	32	0.00019902	Yes	Yes
Artery-Tibial	564	HMGN3	ENSG00000118418.14	6	0.000354169	0.0102709	29	0.0129352	Yes	No
Artery-Tibial	564	LCA5	ENSG00000135338.13	6	8.29743e-07	2.48923e-05	30	6.53575e-05	Yes	Yes
Artery-Tibial	564	RP11-177G23.2	ENSG00000272137.1	6	0.00263684	0.0764683	29	0.0774464	No	No
Artery-Tibial	564	SH3BGRL2	ENSG00000198478.7	6	0.000205323	0.006365	31	0.00872883	Yes	Yes
Artery-Tibial	564	ELOVL4	ENSG00000118402.5	6	6.26829e-18	2.00585e-16	32	1.5196e-15	Yes	Yes
Artery-Tibial	564	TTK	ENSG00000112742.9	6	0.000136163	0.00462954	34	0.00675675	Yes	Yes
Artery-Tibial	564	BCKDHB	ENSG00000083123.14	6	9.96999e-10	3.7886e-08	38	1.40021e-07	Yes	Yes
Artery-Tibial	564	RP11-250B2.6	ENSG00000272129.1	6	1.47654e-08	5.16789e-07	35	1.69391e-06	Yes	Yes
Artery-Tibial	564	RP11-250B2.3	ENSG00000233967.6	6	3.31226e-10	1.15929e-08	35	4.54458e-08	Yes	Yes
Artery-Tibial	564	RP11-250B2.5	ENSG00000260645.1	6	1.94933e-05	0.000682266	35	0.0013279	Yes	Yes
Artery-Tibial	564	FAM46A	ENSG00000112773.15	6	0.000830814	0.0307401	37	0.0330544	Yes	No
Artery-Tibial	564	RP11-244G12.1	ENSG00000277797.1	6	0.00105233	0.0347269	33	0.0368638	Yes	No
Artery-Tibial	564	RP11-379B8.1	ENSG00000226453.1	6	1.54714e-10	4.95085e-09	32	2.01291e-08	Yes	Yes
Artery-Tibial	564	IBTK	ENSG00000005700.14	6	0.000907695	0.0254154	28	0.0279409	Yes	No
Artery-Tibial	564	TPBG	ENSG00000146242.8	6	3.35287e-48	8.71745e-47	26	2.60947e-45	Yes	Yes
Artery-Tibial	564	UBE3D	ENSG00000118420.16	6	0.000218341	0.00567687	26	0.00795806	Yes	Yes
Artery-Tibial	564	DOPEY1	ENSG00000083097.14	6	1.35791e-50	3.39479e-49	25	1.12172e-47	Yes	Yes
Artery-Tibial	564	PGM3	ENSG00000013375.15	6	0.00401761	0.0964227	24	0.0969929	No	No
Artery-Tibial	564	RWDD2A	ENSG00000013392.7	6	3.99872e-05	0.000959692	24	0.00178912	Yes	Yes
Artery-Tibial	564	ME1	ENSG00000065833.8	6	2.08279e-12	5.41526e-11	26	2.68296e-10	Yes	Yes
Artery-Tibial	564	PRSS35	ENSG00000146250.6	6	2.53671e-11	6.08811e-10	24	2.7298e-09	Yes	Yes
Artery-Tibial	564	SNAP91	ENSG00000065609.14	6	2.31181e-18	6.01071e-17	26	4.68585e-16	Yes	Yes
Artery-Tibial	564	RIPPLY2	ENSG00000203877.8	6	2.69024e-08	6.45657e-07	24	2.08763e-06	Yes	Yes
Artery-Tibial	564	CYB5R4	ENSG00000065615.13	6	3.60525e-05	0.000901312	25	0.00169379	Yes	Yes
Artery-Tibial	564	MRAP2	ENSG00000135324.5	6	4.07069e-06	0.000105838	26	0.000249008	Yes	Yes
Artery-Tibial	564	CEP162	ENSG00000135315.11	6	0.000132546	0.00371129	28	0.00562913	Yes	Yes
Artery-Tibial	564	LINC01611	ENSG00000231776.5	6	0.00099775	0.0299325	30	0.032281	Yes	No
Artery-Tibial	564	TBX18	ENSG00000112837.16	6	0.000596549	0.0167034	28	0.0193904	Yes	No
Artery-Tibial	564	RP11-30P6.6	ENSG00000234155.1	6	0.000115173	0.00345518	30	0.00530677	Yes	Yes
Artery-Tibial	564	NT5E	ENSG00000135318.11	6	2.35581e-09	7.30302e-08	31	2.62621e-07	Yes	Yes
Artery-Tibial	564	SNX14	ENSG00000135317.12	6	0.000490046	0.0156815	32	0.0183667	Yes	No
Artery-Tibial	564	SYNCRIP	ENSG00000135316.17	6	2.16684e-05	0.000671722	31	0.0013102	Yes	Yes
Artery-Tibial	564	CGA	ENSG00000135346.8	6	0.000335328	0.0100599	30	0.0127141	Yes	No
Artery-Tibial	564	ZNF292	ENSG00000188994.12	6	0.000149319	0.0047782	32	0.00692819	Yes	Yes
Artery-Tibial	564	SMIM8	ENSG00000111850.10	6	9.01399e-11	2.7042e-09	30	1.13353e-08	Yes	Yes
Artery-Tibial	564	C6orf163	ENSG00000203872.6	6	7.70851e-13	2.23547e-11	29	1.1469e-10	Yes	Yes
Artery-Tibial	564	CFAP206	ENSG00000272514.5	6	5.05095e-07	1.51529e-05	30	4.10204e-05	Yes	Yes
Artery-Tibial	564	SLC35A1	ENSG00000164414.17	6	2.11178e-12	6.33534e-11	30	3.1226e-10	Yes	Yes
Artery-Tibial	564	RARS2	ENSG00000146282.17	6	1.09332e-05	0.000338929	31	0.000714889	Yes	Yes
Artery-Tibial	564	ORC3	ENSG00000135336.14	6	0.0015434	0.046302	30	0.0479976	Yes	No
Artery-Tibial	564	AKIRIN2	ENSG00000135334.8	6	0.000485632	0.0140833	29	0.0167913	Yes	No
Artery-Tibial	564	CNR1	ENSG00000118432.12	6	7.50848e-27	2.10238e-25	28	2.64444e-24	Yes	Yes
Artery-Tibial	564	RNGTT	ENSG00000111880.15	6	1.95248e-13	6.05268e-12	31	3.24788e-11	Yes	Yes
Artery-Tibial	564	PNRC1	ENSG00000146278.10	6	7.00907e-05	0.00189245	27	0.00320988	Yes	Yes
Artery-Tibial	564	SRSF12	ENSG00000154548.8	6	1.34065e-12	3.61975e-11	27	1.81908e-10	Yes	Yes
Artery-Tibial	564	PM20D2	ENSG00000146281.5	6	1.62203e-05	0.000437949	27	0.000897844	Yes	Yes
Artery-Tibial	564	GABRR1	ENSG00000146276.11	6	8.99059e-62	2.42746e-60	27	1.19167e-58	Yes	Yes
Artery-Tibial	564	GABRR2	ENSG00000111886.10	6	8.22311e-08	2.13801e-06	26	6.46634e-06	Yes	Yes
Artery-Tibial	564	UBE2J1	ENSG00000198833.6	6	2.91586e-05	0.000758124	26	0.00145559	Yes	Yes
Artery-Tibial	564	RRAGD	ENSG00000025039.14	6	2.69569e-09	7.00881e-08	26	2.52623e-07	Yes	Yes
Artery-Tibial	564	ANKRD6	ENSG00000135299.16	6	2.44477e-05	0.000684535	28	0.00133139	Yes	Yes
Artery-Tibial	564	LYRM2	ENSG00000083099.10	6	5.64062e-15	1.46656e-13	26	8.89775e-13	Yes	Yes
Artery-Tibial	564	MDN1	ENSG00000112159.11	6	7.37643e-06	0.00020654	28	0.000457906	Yes	Yes
Artery-Tibial	564	CASP8AP2	ENSG00000118412.12	6	0.000742235	0.0192981	26	0.0219336	Yes	No
Artery-Tibial	564	BACH2	ENSG00000112182.14	6	0.000199512	0.00618487	31	0.00852466	Yes	Yes
Artery-Tibial	564	MAP3K7	ENSG00000135341.17	6	0.000654204	0.0176635	27	0.0203501	Yes	No
Artery-Tibial	564	EPHA7	ENSG00000135333.13	6	3.3315e-05	0.00113271	34	0.00206364	Yes	Yes
Artery-Tibial	564	MANEA	ENSG00000172469.15	6	7.12646e-13	1.99541e-11	28	1.0265e-10	Yes	Yes
Artery-Tibial	564	UFL1	ENSG00000014123.9	6	0.000298787	0.00836604	28	0.0109289	Yes	No
Artery-Tibial	564	FHL5	ENSG00000112214.10	6	0.00148373	0.0415445	28	0.0434381	Yes	No
Artery-Tibial	564	GPR63	ENSG00000112218.8	6	5.27378e-21	1.42392e-19	27	1.29861e-18	Yes	Yes
Artery-Tibial	564	NDUFAF4	ENSG00000123545.5	6	1.80607e-38	4.69577e-37	26	9.92407e-36	Yes	Yes
Artery-Tibial	564	KLHL32	ENSG00000186231.16	6	2.56572e-05	0.000718401	28	0.0013891	Yes	Yes
Artery-Tibial	564	MMS22L	ENSG00000146263.11	6	2.63966e-21	6.86311e-20	26	6.38797e-19	Yes	Yes
Artery-Tibial	564	FBXL4	ENSG00000112234.8	6	7.77369e-05	0.00202116	26	0.00339004	Yes	Yes
Artery-Tibial	564	FAXC	ENSG00000146267.11	6	7.17985e-08	1.86676e-06	26	5.69609e-06	Yes	Yes
Artery-Tibial	564	COQ3	ENSG00000132423.11	6	0.000334998	0.00870995	26	0.0112943	Yes	No
Artery-Tibial	564	PNISR	ENSG00000132424.14	6	0.000659783	0.0171544	26	0.0198402	Yes	No
Artery-Tibial	564	USP45	ENSG00000123552.17	6	2.79582e-15	7.26913e-14	26	4.53351e-13	Yes	Yes
Artery-Tibial	564	TSTD3	ENSG00000228439.5	6	0.0012322	0.0308049	25	0.0331137	Yes	No
Artery-Tibial	564	CCNC	ENSG00000112237.12	6	0.00092053	0.0239338	26	0.0264951	Yes	No
Artery-Tibial	564	ASCC3	ENSG00000112249.13	6	1.66156e-16	5.48316e-15	33	3.75046e-14	Yes	Yes
Artery-Tibial	564	GRIK2	ENSG00000164418.19	6	2.02095e-14	7.67962e-13	38	4.419e-12	Yes	Yes
Artery-Tibial	564	HACE1	ENSG00000085382.11	6	0.000116455	0.00337719	29	0.00520794	Yes	Yes
Artery-Tibial	564	BVES	ENSG00000112276.13	6	2.15569e-34	5.6048e-33	26	9.94852e-32	Yes	Yes
Artery-Tibial	564	POPDC3	ENSG00000132429.9	6	5.4886e-15	1.42703e-13	26	8.66101e-13	Yes	Yes
Artery-Tibial	564	RP3-355L5.5	ENSG00000272102.1	6	0.000743891	0.0185973	25	0.0212586	Yes	No
Artery-Tibial	564	PREP	ENSG00000085377.13	6	5.12624e-05	0.00138408	27	0.00245574	Yes	Yes
Artery-Tibial	564	ATG5	ENSG00000057663.14	6	0.000383214	0.0130293	34	0.015751	Yes	No
Artery-Tibial	564	PRDM1	ENSG00000057657.15	6	0.000362868	0.0112489	31	0.013941	Yes	No
Artery-Tibial	564	AIM1	ENSG00000112297.14	6	1.83584e-05	0.000605828	33	0.00119538	Yes	Yes
Artery-Tibial	564	RTN4IP1	ENSG00000130347.12	6	8.11734e-16	2.51637e-14	31	1.63464e-13	Yes	Yes
Artery-Tibial	564	QRSL1	ENSG00000130348.11	6	6.78983e-48	2.10485e-46	31	6.22469e-45	Yes	Yes
Artery-Tibial	564	CD24	ENSG00000272398.5	6	1.30487e-07	3.9146e-06	30	1.14779e-05	Yes	Yes
Artery-Tibial	564	C6orf203	ENSG00000130349.9	6	0.0003197	0.00991071	31	0.0125654	Yes	No
Artery-Tibial	564	BEND3	ENSG00000178409.13	6	6.43929e-07	2.06057e-05	32	5.47299e-05	Yes	Yes
Artery-Tibial	564	PDSS2	ENSG00000164494.11	6	3.09078e-20	1.05086e-18	34	9.10077e-18	Yes	Yes
Artery-Tibial	564	SOBP	ENSG00000112320.11	6	3.81381e-06	0.000114414	30	0.000267392	Yes	Yes
Artery-Tibial	564	SCML4	ENSG00000146285.13	6	0.000617719	0.0172961	28	0.0199813	Yes	No
Artery-Tibial	564	SEC63	ENSG00000025796.13	6	0.000539165	0.0140183	26	0.016737	Yes	No
Artery-Tibial	564	RP1-111B22.3	ENSG00000271734.1	6	0.000150167	0.00360401	24	0.0054985	Yes	Yes
Artery-Tibial	564	OSTM1	ENSG00000081087.14	6	1.16608e-08	2.91519e-07	25	9.79062e-07	Yes	Yes
Artery-Tibial	564	SNX3	ENSG00000112335.14	6	0.000241945	0.00556473	23	0.00782493	Yes	Yes
Artery-Tibial	564	LACE1	ENSG00000135537.16	6	0.000777032	0.0209799	27	0.0235921	Yes	No
Artery-Tibial	564	FOXO3	ENSG00000118689.14	6	0.000299201	0.00777923	26	0.0102939	Yes	No
Artery-Tibial	564	LINC00222	ENSG00000203801.8	6	2.80456e-05	0.000701139	25	0.00135909	Yes	Yes
Artery-Tibial	564	ARMC2	ENSG00000118690.12	6	4.46162e-14	1.16002e-12	26	6.5824e-12	Yes	Yes
Artery-Tibial	564	SESN1	ENSG00000080546.13	6	0.000500886	0.013023	26	0.0157457	Yes	No
Artery-Tibial	564	CEP57L1	ENSG00000183137.14	6	0.000964363	0.0241091	25	0.0266599	Yes	No
Artery-Tibial	564	CD164	ENSG00000135535.15	6	0.000740152	0.0185038	25	0.0211659	Yes	No
Artery-Tibial	564	PPIL6	ENSG00000185250.15	6	0.00323183	0.0840276	26	0.0847477	No	No
Artery-Tibial	564	SMPD2	ENSG00000135587.8	6	5.36336e-13	1.39447e-11	26	7.28262e-11	Yes	Yes
Artery-Tibial	564	MICAL1	ENSG00000135596.17	6	6.96863e-12	1.81184e-10	26	8.55015e-10	Yes	Yes
Artery-Tibial	564	ZBTB24	ENSG00000112365.4	6	4.72585e-05	0.00122872	26	0.00221432	Yes	Yes
Artery-Tibial	564	AK9	ENSG00000155085.15	6	6.37244e-24	1.84801e-22	29	2.00965e-21	Yes	Yes
Artery-Tibial	564	FIG4	ENSG00000112367.10	6	8.32607e-09	2.41456e-07	29	8.17317e-07	Yes	Yes
Artery-Tibial	564	RP1-249I4.2	ENSG00000232311.1	6	0.00134098	0.0362064	27	0.0383089	Yes	No
Artery-Tibial	564	WASF1	ENSG00000112290.12	6	5.54793e-32	1.66438e-30	30	2.6479e-29	Yes	Yes
Artery-Tibial	564	CDC40	ENSG00000168438.14	6	0.00107729	0.0323186	30	0.0345485	Yes	No
Artery-Tibial	564	METTL24	ENSG00000053328.8	6	1.0726e-15	3.21779e-14	30	2.07382e-13	Yes	Yes
Artery-Tibial	564	DDO	ENSG00000203797.9	6	1.1092e-19	3.10577e-18	28	2.60309e-17	Yes	Yes
Artery-Tibial	564	CDK19	ENSG00000155111.14	6	1.87868e-09	5.63603e-08	30	2.05427e-07	Yes	Yes
Artery-Tibial	564	AMD1	ENSG00000123505.15	6	4.61658e-06	0.000129264	28	0.000299248	Yes	Yes
Artery-Tibial	564	GTF3C6	ENSG00000155115.6	6	3.87296e-05	0.00108443	28	0.00198706	Yes	Yes
Artery-Tibial	564	RPF2	ENSG00000197498.12	6	4.75211e-13	1.33059e-11	28	6.96381e-11	Yes	Yes
Artery-Tibial	564	SLC16A10	ENSG00000112394.16	6	6.69581e-06	0.000194179	29	0.000433127	Yes	Yes
Artery-Tibial	564	MFSD4B	ENSG00000173214.5	6	7.72184e-13	2.16211e-11	28	1.11026e-10	Yes	Yes
Artery-Tibial	564	RP5-1112D6.7	ENSG00000271789.1	6	7.30975e-05	0.00197363	27	0.00332265	Yes	Yes
Artery-Tibial	564	REV3L	ENSG00000009413.15	6	1.87848e-22	5.63543e-21	30	5.59699e-20	Yes	Yes
Artery-Tibial	564	TRAF3IP2	ENSG00000056972.18	6	7.73841e-20	2.01199e-18	26	1.71138e-17	Yes	Yes
Artery-Tibial	564	FYN	ENSG00000010810.17	6	9.6496e-12	2.70189e-10	28	1.25199e-09	Yes	Yes
Artery-Tibial	564	WISP3	ENSG00000112761.20	6	0.000632025	0.0151686	24	0.0178438	Yes	No
Artery-Tibial	564	TUBE1	ENSG00000074935.13	6	0.000148876	0.00357303	24	0.00545869	Yes	Yes
Artery-Tibial	564	FAM229B	ENSG00000203778.7	6	1.16617e-30	2.7988e-29	24	4.27457e-28	Yes	Yes
Artery-Tibial	564	LAMA4	ENSG00000112769.18	6	0.000131583	0.00342117	26	0.00526395	Yes	Yes
Artery-Tibial	564	RP1-142L7.9	ENSG00000270661.1	6	0.000362931	0.00871035	24	0.0112943	Yes	No
Artery-Tibial	564	RP1-124C6.1	ENSG00000232316.1	6	0.00100717	0.0251791	25	0.0277183	Yes	No
Artery-Tibial	564	MARCKS	ENSG00000277443.2	6	0.00128536	0.032134	25	0.0343726	Yes	No
Artery-Tibial	564	LINC01268	ENSG00000227502.2	6	0.000238042	0.00595106	25	0.00826022	Yes	Yes
Artery-Tibial	564	HDAC2	ENSG00000196591.11	6	1.70596e-05	0.000460609	27	0.000938477	Yes	Yes
Artery-Tibial	564	HS3ST5	ENSG00000249853.7	6	0.000392652	0.0125649	32	0.0152745	Yes	No
Artery-Tibial	564	FRK	ENSG00000111816.7	6	4.25772e-16	1.27731e-14	30	8.48022e-14	Yes	Yes
Artery-Tibial	564	NT5DC1	ENSG00000178425.13	6	6.20023e-15	1.86007e-13	30	1.11904e-12	Yes	Yes
Artery-Tibial	564	COL10A1	ENSG00000123500.9	6	7.67482e-05	0.00214895	28	0.00356643	Yes	Yes
Artery-Tibial	564	TSPYL4	ENSG00000187189.10	6	6.28055e-06	0.000175855	28	0.000396113	Yes	Yes
Artery-Tibial	564	DSE	ENSG00000111817.16	6	1.01229e-05	0.000303688	30	0.000649244	Yes	Yes
Artery-Tibial	564	RP3-486I3.7	ENSG00000237021.2	6	1.54223e-07	4.16403e-06	27	1.21719e-05	Yes	Yes
Artery-Tibial	564	TSPYL1	ENSG00000189241.6	6	3.25782e-15	8.7961e-14	27	5.43454e-13	Yes	Yes
Artery-Tibial	564	RP1-93H18.1	ENSG00000240050.5	6	3.34723e-05	0.000903753	27	0.00169764	Yes	Yes
Artery-Tibial	564	FAM26F	ENSG00000188820.12	6	2.51643e-12	7.046e-11	28	3.45701e-10	Yes	Yes
Artery-Tibial	564	TRAPPC3L	ENSG00000173626.9	6	0.000168903	0.00489818	29	0.00706281	Yes	Yes
Artery-Tibial	564	FAM26E	ENSG00000178033.5	6	5.75334e-19	1.61094e-17	28	1.29584e-16	Yes	Yes
Artery-Tibial	564	RWDD1	ENSG00000111832.12	6	5.39551e-08	1.51074e-06	28	4.66863e-06	Yes	Yes
Artery-Tibial	564	RSPH4A	ENSG00000111834.12	6	4.92395e-18	1.37871e-16	28	1.05707e-15	Yes	Yes
Artery-Tibial	564	ZUFSP	ENSG00000153975.9	6	0.00027766	0.00777448	28	0.0102897	Yes	No
Artery-Tibial	564	KPNA5	ENSG00000196911.10	6	0.000346661	0.0100532	29	0.0127075	Yes	No
Artery-Tibial	564	FAM162B	ENSG00000183807.7	6	4.57742e-11	1.28168e-09	28	5.57231e-09	Yes	Yes
Artery-Tibial	564	DCBLD1	ENSG00000164465.18	6	2.27245e-08	6.81734e-07	30	2.19766e-06	Yes	Yes
Artery-Tibial	564	GOPC	ENSG00000047932.13	6	2.43807e-08	6.82659e-07	28	2.19982e-06	Yes	Yes
Artery-Tibial	564	NUS1	ENSG00000153989.7	6	5.43629e-08	1.52216e-06	28	4.70307e-06	Yes	Yes
Artery-Tibial	564	SLC35F1	ENSG00000196376.10	6	9.7274e-06	0.000340459	35	0.000717851	Yes	Yes
Artery-Tibial	564	CEP85L	ENSG00000111860.13	6	5.59663e-06	0.000173495	31	0.000391773	Yes	Yes
Artery-Tibial	564	PLN	ENSG00000198523.5	6	0.000255466	0.00689757	27	0.00931568	Yes	Yes
Artery-Tibial	564	MCM9	ENSG00000111877.17	6	7.82251e-06	0.000234675	30	0.000513786	Yes	Yes
Artery-Tibial	564	ASF1A	ENSG00000111875.7	6	0.000737108	0.020639	28	0.0232477	Yes	No
Artery-Tibial	564	FAM184A	ENSG00000111879.18	6	5.30158e-05	0.00169651	32	0.00292049	Yes	Yes
Artery-Tibial	564	MAN1A1	ENSG00000111885.6	6	0.00072535	0.0232112	32	0.0258049	Yes	No
Artery-Tibial	564	TBC1D32	ENSG00000146350.13	6	0.000179826	0.0062939	35	0.00864858	Yes	Yes
Artery-Tibial	564	GJA1	ENSG00000152661.7	6	1.69214e-05	0.000524564	31	0.00105206	Yes	Yes
Artery-Tibial	564	HSF2	ENSG00000025156.12	6	2.70943e-07	7.58639e-06	28	2.12954e-05	Yes	Yes
Artery-Tibial	564	SERINC1	ENSG00000111897.6	6	3.15655e-06	8.83835e-05	28	0.000211446	Yes	Yes
Artery-Tibial	564	PKIB	ENSG00000135549.14	6	2.37684e-14	7.3682e-13	31	4.24691e-12	Yes	Yes
Artery-Tibial	564	SMPDL3A	ENSG00000172594.12	6	2.67186e-09	7.48121e-08	28	2.68748e-07	Yes	Yes
Artery-Tibial	564	CLVS2	ENSG00000146352.12	6	0.00109542	0.0317671	29	0.034031	Yes	No
Artery-Tibial	564	TRDN	ENSG00000186439.12	6	3.37654e-10	1.11426e-08	33	4.37905e-08	Yes	Yes
Artery-Tibial	564	NKAIN2	ENSG00000188580.14	6	1.16643e-05	0.000478236	41	0.000971053	Yes	Yes
Artery-Tibial	564	RNF217	ENSG00000146373.16	6	2.05594e-08	5.55103e-07	27	1.8143e-06	Yes	Yes
Artery-Tibial	564	TPD52L1	ENSG00000111907.20	6	1.15195e-09	2.99508e-08	26	1.12019e-07	Yes	Yes
Artery-Tibial	564	HDDC2	ENSG00000111906.17	6	6.82753e-13	1.70688e-11	25	8.85229e-11	Yes	Yes
Artery-Tibial	564	RP11-735G4.1	ENSG00000226409.2	6	9.73105e-11	2.23814e-09	23	9.46953e-09	Yes	Yes
Artery-Tibial	564	RP1-293L8.2	ENSG00000224506.2	6	4.9632e-05	0.00104227	21	0.00192129	Yes	Yes
Artery-Tibial	564	HEY2	ENSG00000135547.8	6	0.0004576	0.009152	20	0.01175	Yes	No
Artery-Tibial	564	NCOA7	ENSG00000111912.19	6	0.000785397	0.0172787	22	0.0199652	Yes	No
Artery-Tibial	564	HINT3	ENSG00000111911.6	6	4.01012e-05	0.000802023	20	0.00152962	Yes	Yes
Artery-Tibial	564	TRMT11	ENSG00000066651.18	6	0.000221845	0.0044369	20	0.0065264	Yes	Yes
Artery-Tibial	564	RP11-527F13.1	ENSG00000231842.1	6	0.00369717	0.0702463	19	0.0713129	No	No
Artery-Tibial	564	CENPW	ENSG00000203760.8	6	7.18495e-06	0.000129329	18	0.000299358	Yes	Yes
Artery-Tibial	564	RSPO3	ENSG00000146374.13	6	2.55079e-05	0.000510157	20	0.00102761	Yes	Yes
Artery-Tibial	564	RNF146	ENSG00000118518.15	6	0.000175029	0.00350058	20	0.00536357	Yes	Yes
Artery-Tibial	564	ECHDC1	ENSG00000093144.18	6	0.00188295	0.0376589	20	0.0397	Yes	No
Artery-Tibial	564	KIAA0408	ENSG00000189367.14	6	1.82593e-08	3.65186e-07	20	1.21483e-06	Yes	Yes
Artery-Tibial	564	SOGA3	ENSG00000214338.10	6	2.318e-06	4.8678e-05	21	0.000121975	Yes	Yes
Artery-Tibial	564	THEMIS	ENSG00000172673.10	6	0.000700761	0.0182198	26	0.0208869	Yes	No
Artery-Tibial	564	PTPRK	ENSG00000152894.14	6	0.000149553	0.00463614	31	0.00676307	Yes	Yes
Artery-Tibial	564	LAMA2	ENSG00000196569.11	6	0.000292291	0.0108148	37	0.0134945	Yes	No
Artery-Tibial	564	ARHGAP18	ENSG00000146376.10	6	9.77981e-05	0.00322734	33	0.00501826	Yes	Yes
Artery-Tibial	564	L3MBTL3	ENSG00000198945.7	6	1.10178e-09	3.63589e-08	33	1.34754e-07	Yes	Yes
Artery-Tibial	564	SAMD3	ENSG00000164483.16	6	0.000355359	0.0117268	33	0.0144293	Yes	No
Artery-Tibial	564	TMEM200A	ENSG00000164484.11	6	0.000122513	0.00404293	33	0.00603952	Yes	Yes
Artery-Tibial	564	EPB41L2	ENSG00000079819.18	6	1.7583e-11	5.80238e-10	33	2.60713e-09	Yes	Yes
Artery-Tibial	564	AKAP7	ENSG00000118507.15	6	1.03366e-34	3.30773e-33	32	5.95114e-32	Yes	Yes
Artery-Tibial	564	ARG1	ENSG00000118520.14	6	0.000345041	0.00966115	28	0.012298	Yes	No
Artery-Tibial	564	MED23	ENSG00000112282.17	6	0.000384798	0.0111591	29	0.01385	Yes	No
Artery-Tibial	564	ENPP3	ENSG00000154269.14	6	8.1501e-05	0.00244503	30	0.00397187	Yes	Yes
Artery-Tibial	564	ENPP1	ENSG00000197594.11	6	0.000115263	0.00357315	31	0.00545869	Yes	Yes
Artery-Tibial	564	CTGF	ENSG00000118523.5	6	2.61816e-05	0.000785447	30	0.00150101	Yes	Yes
Artery-Tibial	564	RP3-523C21.2	ENSG00000236166.1	6	1.7667e-05	0.000512344	29	0.00103112	Yes	Yes
Artery-Tibial	564	LINC01013	ENSG00000228495.1	6	1.51011e-05	0.000437931	29	0.000897844	Yes	Yes
Artery-Tibial	564	MOXD1	ENSG00000079931.14	6	4.85446e-07	1.50488e-05	31	4.07463e-05	Yes	Yes
Artery-Tibial	564	STX7	ENSG00000079950.13	6	3.29837e-08	9.89511e-07	30	3.13166e-06	Yes	Yes
Artery-Tibial	564	VNN1	ENSG00000112299.7	6	1.14394e-16	3.43181e-15	30	2.3786e-14	Yes	Yes
Artery-Tibial	564	VNN3	ENSG00000093134.14	6	0.000443677	0.0133103	30	0.0160333	Yes	No
Artery-Tibial	564	VNN2	ENSG00000112303.13	6	8.38921e-28	2.51676e-26	30	3.34698e-25	Yes	Yes
Artery-Tibial	564	SLC18B1	ENSG00000146409.10	6	6.97947e-15	2.09384e-13	30	1.25572e-12	Yes	Yes
Artery-Tibial	564	RPS12	ENSG00000112306.7	6	0.000117295	0.00340155	29	0.00523846	Yes	Yes
Artery-Tibial	564	EYA4	ENSG00000112319.17	6	1.05675e-08	3.59293e-07	34	1.19616e-06	Yes	Yes
Artery-Tibial	564	TCF21	ENSG00000118526.6	6	4.85488e-12	1.35937e-10	28	6.48076e-10	Yes	Yes
Artery-Tibial	564	TBPL1	ENSG00000028839.9	6	0.00139745	0.0391287	28	0.0411199	Yes	No
Artery-Tibial	564	SLC2A12	ENSG00000146411.5	6	1.6679e-20	4.67012e-19	28	4.12767e-18	Yes	Yes
Artery-Tibial	564	SGK1	ENSG00000118515.11	6	1.09802e-09	3.18426e-08	29	1.18707e-07	Yes	Yes
Artery-Tibial	564	RP11-557H15.4	ENSG00000232310.6	6	0.00022614	0.00633192	28	0.00869179	Yes	Yes
Artery-Tibial	564	ALDH8A1	ENSG00000118514.13	6	6.59194e-98	1.7139e-96	26	3.3088e-94	Yes	Yes
Artery-Tibial	564	HBS1L	ENSG00000112339.14	6	1.76057e-20	4.75353e-19	27	4.19708e-18	Yes	Yes
Artery-Tibial	564	MYB	ENSG00000118513.18	6	0.000560785	0.0140196	25	0.0167374	Yes	No
Artery-Tibial	564	AHI1	ENSG00000135541.20	6	6.35349e-23	1.58837e-21	25	1.64011e-20	Yes	Yes
Artery-Tibial	564	LINC00271	ENSG00000231028.8	6	6.8456e-05	0.00164294	24	0.00284166	Yes	Yes
Artery-Tibial	564	PDE7B	ENSG00000171408.13	6	0.00115002	0.0287504	25	0.0311508	Yes	No
Artery-Tibial	564	MTFR2	ENSG00000146410.11	6	0.000307006	0.00644712	21	0.00881751	Yes	Yes
Artery-Tibial	564	BCLAF1	ENSG00000029363.16	6	0.000106914	0.00224519	21	0.00370041	Yes	Yes
Artery-Tibial	564	RP3-406A7.7	ENSG00000260418.1	6	9.90804e-16	2.08069e-14	21	1.35778e-13	Yes	Yes
Artery-Tibial	564	MAP7	ENSG00000135525.18	6	1.67068e-57	4.17669e-56	25	1.7941e-54	Yes	Yes
Artery-Tibial	564	MAP3K5	ENSG00000197442.9	6	7.81514e-17	2.11009e-15	27	1.49016e-14	Yes	Yes
Artery-Tibial	564	PEX7	ENSG00000112357.12	6	5.50061e-17	1.32015e-15	24	9.45902e-15	Yes	Yes
Artery-Tibial	564	IL20RA	ENSG00000016402.13	6	5.11129e-05	0.00122671	24	0.00221122	Yes	Yes
Artery-Tibial	564	IFNGR1	ENSG00000027697.13	6	0.00122711	0.031905	26	0.0341552	Yes	No
Artery-Tibial	564	TNFAIP3	ENSG00000118503.14	6	0.00296011	0.0888032	30	0.0894487	No	No
Artery-Tibial	564	PERP	ENSG00000112378.11	6	5.33701e-05	0.00165447	31	0.00285815	Yes	Yes
Artery-Tibial	564	ARFGEF3	ENSG00000112379.8	6	0.00163067	0.053812	33	0.0552329	No	No
Artery-Tibial	564	HEBP2	ENSG00000051620.10	6	2.11668e-57	6.56172e-56	31	2.79068e-54	Yes	Yes
Artery-Tibial	564	NHSL1	ENSG00000135540.11	6	5.34784e-33	1.87175e-31	35	3.11631e-30	Yes	Yes
Artery-Tibial	564	GVQW2	ENSG00000279968.1	6	1.82445e-11	5.65581e-10	31	2.5446e-09	Yes	Yes
Artery-Tibial	564	CCDC28A	ENSG00000024862.17	6	2.55081e-06	7.65242e-05	30	0.000185241	Yes	Yes
Artery-Tibial	564	ECT2L	ENSG00000203734.11	6	2.58183e-08	8.26185e-07	32	2.63661e-06	Yes	Yes
Artery-Tibial	564	REPS1	ENSG00000135597.18	6	0.00152085	0.0486673	32	0.0502767	No	No
Artery-Tibial	564	ABRACL	ENSG00000146386.7	6	7.96951e-19	2.39085e-17	30	1.9036e-16	Yes	Yes
Artery-Tibial	564	HECA	ENSG00000112406.4	6	0.000596156	0.0178847	30	0.0205535	Yes	No
Artery-Tibial	564	TXLNB	ENSG00000164440.14	6	3.88796e-06	0.000112751	29	0.000263756	Yes	Yes
Artery-Tibial	564	CITED2	ENSG00000164442.9	6	0.000704343	0.0190173	27	0.0216698	Yes	No
Artery-Tibial	564	LINC01625	ENSG00000238099.2	6	0.000725487	0.0195881	27	0.022211	Yes	No
Artery-Tibial	564	RP3-332B22.1	ENSG00000236013.5	6	3.95695e-08	9.49668e-07	24	3.01333e-06	Yes	Yes
Artery-Tibial	564	RP3-460G2.2	ENSG00000234147.1	6	5.24643e-10	1.10175e-08	21	4.33386e-08	Yes	Yes
Artery-Tibial	564	RP11-63E9.1	ENSG00000259828.1	6	8.71587e-23	2.00465e-21	23	2.04658e-20	Yes	Yes
Artery-Tibial	564	NMBR	ENSG00000135577.4	6	2.89095e-05	0.000693829	24	0.00134629	Yes	Yes
Artery-Tibial	564	VTA1	ENSG00000009844.15	6	0.000110926	0.00266223	24	0.0042706	Yes	Yes
Artery-Tibial	564	ADGRG6	ENSG00000112414.14	6	0.00100106	0.0250264	25	0.0275661	Yes	No
Artery-Tibial	564	HIVEP2	ENSG00000010818.9	6	0.000336642	0.0087527	26	0.0113371	Yes	No
Artery-Tibial	564	LINC01277	ENSG00000229017.6	6	8.38489e-05	0.00209622	25	0.00349242	Yes	Yes
Artery-Tibial	564	RP1-45I4.3	ENSG00000227192.1	6	4.63483e-07	1.11236e-05	24	3.06046e-05	Yes	Yes
Artery-Tibial	564	AIG1	ENSG00000146416.17	6	3.0149e-10	8.14024e-09	27	3.2474e-08	Yes	Yes
Artery-Tibial	564	ADAT2	ENSG00000189007.15	6	1.97602e-15	4.94005e-14	25	3.11944e-13	Yes	Yes
Artery-Tibial	564	PEX3	ENSG00000034693.14	6	4.45002e-06	0.00011125	25	0.00026053	Yes	Yes
Artery-Tibial	564	FUCA2	ENSG00000001036.13	6	7.4992e-06	0.00018748	25	0.000420149	Yes	Yes
Artery-Tibial	564	PHACTR2	ENSG00000112419.14	6	3.59725e-07	1.00723e-05	28	2.78998e-05	Yes	Yes
Artery-Tibial	564	LTV1	ENSG00000135521.8	6	0.000134494	0.00336234	25	0.0051889	Yes	Yes
Artery-Tibial	564	PLAGL1	ENSG00000118495.18	6	0.000651385	0.0175874	27	0.0202758	Yes	No
Artery-Tibial	564	SF3B5	ENSG00000169976.6	6	0.000372576	0.00968697	26	0.0123263	Yes	No
Artery-Tibial	564	STX11	ENSG00000135604.9	6	0.000179413	0.00484414	27	0.00699958	Yes	Yes
Artery-Tibial	564	UTRN	ENSG00000152818.18	6	0.000150587	0.00527054	35	0.00749842	Yes	Yes
Artery-Tibial	564	EPM2A	ENSG00000112425.14	6	2.8149e-05	0.000816321	29	0.00155241	Yes	Yes
Artery-Tibial	564	RP3-466P17.1	ENSG00000270638.1	6	4.82829e-05	0.00125536	26	0.0022534	Yes	Yes
Artery-Tibial	564	FBXO30	ENSG00000118496.4	6	0.00042612	0.0110791	26	0.0137734	Yes	No
Artery-Tibial	564	SHPRH	ENSG00000146414.15	6	0.00568836	0.153586	27	0.153756	No	No
Artery-Tibial	564	RAB32	ENSG00000118508.4	6	0.000600053	0.0132012	22	0.0159319	Yes	No
Artery-Tibial	564	STXBP5	ENSG00000164506.14	6	0.000160151	0.00480454	30	0.00695582	Yes	Yes
Artery-Tibial	564	SAMD5	ENSG00000203727.3	6	1.66207e-07	4.98622e-06	30	1.44328e-05	Yes	Yes
Artery-Tibial	564	SASH1	ENSG00000111961.17	6	0.00012766	0.00459576	36	0.00671751	Yes	Yes
Artery-Tibial	564	UST	ENSG00000111962.7	6	7.64736e-06	0.000282952	37	0.000608853	Yes	Yes
Artery-Tibial	564	TAB2	ENSG00000055208.18	6	9.25873e-05	0.00314797	34	0.00491489	Yes	Yes
Artery-Tibial	564	SUMO4	ENSG00000177688.6	6	0.00108644	0.0358526	33	0.0379626	Yes	No
Artery-Tibial	564	ZC3H12D	ENSG00000178199.13	6	0.0010824	0.0368015	34	0.0388766	Yes	No
Artery-Tibial	564	PPIL4	ENSG00000131013.3	6	0.00198252	0.0674058	34	0.0685468	No	No
Artery-Tibial	564	GINM1	ENSG00000055211.12	6	3.53338e-09	1.16602e-07	33	4.09536e-07	Yes	Yes
Artery-Tibial	564	KATNA1	ENSG00000186625.13	6	0.000229457	0.00780153	34	0.0103175	Yes	No
Artery-Tibial	564	LATS1	ENSG00000131023.12	6	0.000133318	0.00453282	34	0.00664077	Yes	Yes
Artery-Tibial	564	NUP43	ENSG00000120253.13	6	1.69078e-05	0.000557958	33	0.00111152	Yes	Yes
Artery-Tibial	564	PCMT1	ENSG00000120265.16	6	9.19585e-12	3.12659e-10	34	1.43947e-09	Yes	Yes
Artery-Tibial	564	LRP11	ENSG00000120256.9	6	1.05813e-13	3.59764e-12	34	1.96862e-11	Yes	Yes
Artery-Tibial	564	RAET1E	ENSG00000164520.11	6	1.30683e-11	4.44323e-10	34	2.01275e-09	Yes	Yes
Artery-Tibial	564	RAET1G	ENSG00000203722.7	6	6.87986e-07	2.33915e-05	34	6.16715e-05	Yes	Yes
Artery-Tibial	564	ULBP2	ENSG00000131015.4	6	5.50383e-06	0.00018713	34	0.000419584	Yes	Yes
Artery-Tibial	564	ULBP1	ENSG00000111981.4	6	8.08902e-08	2.75027e-06	34	8.20543e-06	Yes	Yes
Artery-Tibial	564	ULBP3	ENSG00000131019.10	6	2.97428e-09	1.041e-07	35	3.67731e-07	Yes	Yes
Artery-Tibial	564	PPP1R14C	ENSG00000198729.4	6	9.38201e-09	3.37752e-07	36	1.12816e-06	Yes	Yes
Artery-Tibial	564	PLEKHG1	ENSG00000120278.15	6	2.64587e-05	0.00103189	39	0.00190583	Yes	Yes
Artery-Tibial	564	MTHFD1L	ENSG00000120254.15	6	9.04829e-06	0.00037098	41	0.000773681	Yes	Yes
Artery-Tibial	564	AKAP12	ENSG00000131016.16	6	0.000162028	0.00615706	38	0.00849178	Yes	Yes
Artery-Tibial	564	ZBTB2	ENSG00000181472.4	6	0.000300179	0.0108065	36	0.0134881	Yes	No
Artery-Tibial	564	RMND1	ENSG00000155906.16	6	3.73881e-08	1.34597e-06	36	4.19413e-06	Yes	Yes
Artery-Tibial	564	ARMT1	ENSG00000146476.10	6	5.6708e-07	1.98478e-05	35	5.28721e-05	Yes	Yes
Artery-Tibial	564	CCDC170	ENSG00000120262.9	6	2.16158e-06	7.7817e-05	36	0.000188132	Yes	Yes
Artery-Tibial	564	ESR1	ENSG00000091831.22	6	0.000323534	0.0135884	42	0.0163122	Yes	No
Artery-Tibial	564	SYNE1	ENSG00000131018.22	6	0.000197329	0.00789316	40	0.0104203	Yes	No
Artery-Tibial	564	MYCT1	ENSG00000120279.6	6	1.05158e-05	0.000347022	33	0.00072963	Yes	Yes
Artery-Tibial	564	VIP	ENSG00000146469.12	6	1.65378e-10	5.45747e-09	33	2.21037e-08	Yes	Yes
Artery-Tibial	564	FBXO5	ENSG00000112029.9	6	0.000216008	0.00734429	34	0.00980759	Yes	Yes
Artery-Tibial	564	MTRF1L	ENSG00000112031.15	6	1.31901e-97	4.48463e-96	34	8.46757e-94	Yes	Yes
Artery-Tibial	564	RGS17	ENSG00000091844.7	6	1.43954e-06	5.18235e-05	36	0.000129273	Yes	Yes
Artery-Tibial	564	IPCEF1	ENSG00000074706.13	6	1.08499e-18	3.90596e-17	36	3.07572e-16	Yes	Yes
Artery-Tibial	564	CNKSR3	ENSG00000153721.18	6	4.47014e-05	0.00151985	34	0.00266144	Yes	Yes
Artery-Tibial	564	SCAF8	ENSG00000213079.9	6	0.000356231	0.0117556	33	0.0144595	Yes	No
Artery-Tibial	564	TIAM2	ENSG00000146426.17	6	1.04189e-09	3.75082e-08	36	1.38804e-07	Yes	Yes
Artery-Tibial	564	TFB1M	ENSG00000029639.10	6	1.08387e-06	3.46839e-05	32	8.91189e-05	Yes	Yes
Artery-Tibial	564	CLDN20	ENSG00000171217.5	6	2.11165e-06	6.75729e-05	32	0.000165225	Yes	Yes
Artery-Tibial	564	RP11-230C9.4	ENSG00000271265.1	6	0.00141599	0.0410636	29	0.0429875	Yes	No
Artery-Tibial	564	ARID1B	ENSG00000049618.22	6	0.000957794	0.0335228	35	0.0357136	Yes	No
Artery-Tibial	564	TMEM242	ENSG00000215712.10	6	6.72955e-16	1.95157e-14	29	1.27449e-13	Yes	Yes
Artery-Tibial	564	RP5-933K21.3	ENSG00000271040.1	6	0.000471229	0.0136656	29	0.0163882	Yes	No
Artery-Tibial	564	ZDHHC14	ENSG00000175048.16	6	0.000122472	0.00404158	33	0.00603847	Yes	Yes
Artery-Tibial	564	SNX9	ENSG00000130340.15	6	1.23785e-08	4.2087e-07	34	1.39172e-06	Yes	Yes
Artery-Tibial	564	SYNJ2	ENSG00000078269.14	6	3.26295e-32	1.1094e-30	34	1.77815e-29	Yes	Yes
Artery-Tibial	564	SERAC1	ENSG00000122335.13	6	2.4166e-07	8.21642e-06	34	2.29889e-05	Yes	Yes
Artery-Tibial	564	GTF2H5	ENSG00000272047.1	6	1.5907e-29	5.4084e-28	34	7.77632e-27	Yes	Yes
Artery-Tibial	564	TULP4	ENSG00000130338.12	6	5.82952e-10	2.27351e-08	39	8.61189e-08	Yes	Yes
Artery-Tibial	564	TMEM181	ENSG00000146433.8	6	0.000927875	0.0343314	37	0.0364958	Yes	No
Artery-Tibial	564	DYNLT1	ENSG00000146425.10	6	9.69135e-17	3.39197e-15	35	2.35193e-14	Yes	Yes
Artery-Tibial	564	SYTL3	ENSG00000164674.15	6	1.83281e-08	6.59811e-07	36	2.13059e-06	Yes	Yes
Artery-Tibial	564	EZR	ENSG00000092820.17	6	0.000152935	0.00535274	35	0.00759022	Yes	Yes
Artery-Tibial	564	RSPH3	ENSG00000130363.11	6	2.83964e-28	9.37082e-27	33	1.2648e-25	Yes	Yes
Artery-Tibial	564	TAGAP	ENSG00000164691.16	6	0.000233343	0.00770033	33	0.0102081	Yes	No
Artery-Tibial	564	FNDC1	ENSG00000164694.16	6	5.1905e-07	1.76477e-05	34	4.74082e-05	Yes	Yes
Artery-Tibial	564	RP3-393E18.2	ENSG00000237927.1	6	5.69172e-13	1.82135e-11	32	9.40338e-11	Yes	Yes
Artery-Tibial	564	SOD2	ENSG00000112096.16	6	1.03281e-05	0.000340828	33	0.000718364	Yes	Yes
Artery-Tibial	564	WTAP	ENSG00000146457.14	6	1.66528e-10	5.32888e-09	32	2.162e-08	Yes	Yes
Artery-Tibial	564	ACAT2	ENSG00000120437.8	6	3.1184e-06	9.97889e-05	32	0.000236005	Yes	Yes
Artery-Tibial	564	TCP1	ENSG00000120438.11	6	0.000663205	0.0212225	32	0.0238315	Yes	No
Artery-Tibial	564	MRPL18	ENSG00000112110.9	6	9.92793e-35	3.17694e-33	32	5.73987e-32	Yes	Yes
Artery-Tibial	564	PNLDC1	ENSG00000146453.12	6	2.33483e-08	7.47145e-07	32	2.39863e-06	Yes	Yes
Artery-Tibial	564	MAS1	ENSG00000130368.5	6	0.000598254	0.0197424	33	0.0223697	Yes	No
Artery-Tibial	564	IGF2R	ENSG00000197081.12	6	9.2103e-05	0.0031315	34	0.00489541	Yes	Yes
Artery-Tibial	564	SLC22A1	ENSG00000175003.12	6	1.83196e-13	5.86229e-12	32	3.1467e-11	Yes	Yes
Artery-Tibial	564	SLC22A2	ENSG00000112499.12	6	0.000534107	0.0176255	33	0.0203113	Yes	No
Artery-Tibial	564	SLC22A3	ENSG00000146477.5	6	6.39115e-15	2.10908e-13	33	1.26398e-12	Yes	Yes
Artery-Tibial	564	MAP3K4	ENSG00000085511.19	6	1.78566e-05	0.000607125	34	0.00119697	Yes	Yes
Artery-Tibial	564	AGPAT4	ENSG00000026652.13	6	0.00105985	0.0381545	36	0.0401698	Yes	No
Artery-Tibial	564	PARK2	ENSG00000185345.18	6	3.75482e-06	0.000206515	55	0.000457906	Yes	Yes
Artery-Tibial	564	PACRG	ENSG00000112530.11	6	2.36239e-63	1.03945e-61	44	5.47848e-60	Yes	Yes
Artery-Tibial	564	CAHM	ENSG00000270419.1	6	0.000192613	0.00654883	34	0.00892465	Yes	Yes
Artery-Tibial	564	QKI	ENSG00000112531.16	6	7.1232e-05	0.00256435	36	0.00413832	Yes	Yes
Artery-Tibial	564	RP5-826L7.1	ENSG00000228692.2	6	9.16085e-05	0.00293147	32	0.00462904	Yes	Yes
Artery-Tibial	564	PDE10A	ENSG00000112541.13	6	0.00021392	0.0102682	48	0.0129327	Yes	No
Artery-Tibial	564	LINC00473	ENSG00000223414.2	6	0.00211848	0.0826209	39	0.083373	No	No
Artery-Tibial	564	SFT2D1	ENSG00000198818.9	6	8.39332e-11	3.27339e-09	39	1.35723e-08	Yes	Yes
Artery-Tibial	564	MPC1	ENSG00000060762.18	6	0.0004426	0.0172614	39	0.0199479	Yes	No
Artery-Tibial	564	RPS6KA2	ENSG00000071242.11	6	0.000106991	0.00513554	48	0.00733781	Yes	Yes
Artery-Tibial	564	RNASET2	ENSG00000026297.15	6	1.5901e-08	6.20139e-07	39	2.01004e-06	Yes	Yes
Artery-Tibial	564	FGFR1OP	ENSG00000213066.11	6	0.00015818	0.00632722	40	0.00868602	Yes	Yes
Artery-Tibial	564	CCR6	ENSG00000112486.15	6	0.000507953	0.0203181	40	0.0229268	Yes	No
Artery-Tibial	564	LINC01558	ENSG00000146521.9	6	0.000441576	0.0181046	41	0.0207715	Yes	No
Artery-Tibial	564	RP3-431P23.5	ENSG00000269155.2	6	0.000151909	0.00622827	41	0.00857416	Yes	Yes
Artery-Tibial	564	AFDN-AS1	ENSG00000198221.8	6	0.00096119	0.0394088	41	0.0413838	Yes	No
Artery-Tibial	564	AFDN	ENSG00000130396.20	6	2.31449e-14	1.04152e-12	45	5.92761e-12	Yes	Yes
Artery-Tibial	564	KIF25	ENSG00000125337.16	6	2.48201e-13	1.06726e-11	43	5.63544e-11	Yes	Yes
Artery-Tibial	564	FRMD1	ENSG00000153303.16	6	3.02614e-19	1.30124e-17	43	1.05214e-16	Yes	Yes
Artery-Tibial	564	DACT2	ENSG00000164488.11	6	0.000827112	0.0347387	42	0.0368718	Yes	No
Artery-Tibial	564	SMOC2	ENSG00000112562.18	6	1.93659e-13	8.521e-12	44	4.53275e-11	Yes	Yes
Artery-Tibial	564	LINC01615	ENSG00000223485.2	6	1.23697e-21	4.9479e-20	40	4.64561e-19	Yes	Yes
Artery-Tibial	564	RP11-417E7.2	ENSG00000261039.2	6	3.8889e-38	1.55556e-36	40	3.22798e-35	Yes	Yes
Artery-Tibial	564	THBS2	ENSG00000186340.14	6	4.1713e-07	1.66852e-05	40	4.49631e-05	Yes	Yes
Artery-Tibial	564	RP1-137D17.1	ENSG00000226194.5	6	2.15232e-17	8.17881e-16	38	5.94452e-15	Yes	Yes
Artery-Tibial	564	RP1-137D17.2	ENSG00000272848.1	6	0.000155182	0.00589691	38	0.00820144	Yes	Yes
Artery-Tibial	564	WDR27	ENSG00000184465.15	6	9.30733e-05	0.00372293	40	0.00564385	Yes	Yes
Artery-Tibial	564	C6orf120	ENSG00000185127.6	6	3.67149e-10	1.28502e-08	35	5.01117e-08	Yes	Yes
Artery-Tibial	564	PHF10	ENSG00000130024.14	6	1.27101e-11	4.44853e-10	35	2.01462e-09	Yes	Yes
Artery-Tibial	564	TCTE3	ENSG00000184786.5	6	0.000162818	0.00569863	35	0.0079845	Yes	Yes
Artery-Tibial	564	ERMARD	ENSG00000130023.15	6	2.09626e-14	7.12728e-13	34	4.11219e-12	Yes	Yes
Artery-Tibial	564	LINC00242	ENSG00000229214.1	6	2.88869e-10	9.82154e-09	34	3.88029e-08	Yes	Yes
Artery-Tibial	564	LINC00574	ENSG00000231690.2	6	1.88786e-08	6.41872e-07	34	2.07696e-06	Yes	Yes
Artery-Tibial	564	RP1-182D15.2	ENSG00000236173.1	6	1.88629e-07	6.22477e-06	33	1.77458e-05	Yes	Yes
Artery-Tibial	564	RP11-302L19.3	ENSG00000273100.1	6	1.1115e-06	2.77874e-05	25	7.24937e-05	Yes	Yes
Artery-Tibial	564	RP5-894D12.5	ENSG00000271820.1	6	1.06849e-10	2.45752e-09	23	1.03417e-08	Yes	Yes
Artery-Tibial	564	LINC01624	ENSG00000227508.6	6	0.000168768	0.00388166	23	0.00584221	Yes	Yes
Artery-Tibial	564	DLL1	ENSG00000198719.8	6	4.715e-08	1.08445e-06	23	3.41702e-06	Yes	Yes
Artery-Tibial	564	FAM120B	ENSG00000112584.13	6	1.89635e-21	4.3616e-20	23	4.11311e-19	Yes	Yes
Artery-Tibial	564	PSMB1	ENSG00000008018.8	6	2.82372e-06	5.36507e-05	19	0.00013354	Yes	Yes
Artery-Tibial	564	TBP	ENSG00000112592.13	6	4.0722e-05	0.000773718	19	0.00148123	Yes	Yes
Artery-Tibial	564	PDCD2	ENSG00000071994.10	6	5.50577e-05	0.0010461	19	0.0019271	Yes	Yes
Artery-Tibial	564	AC093627.8	ENSG00000242611.2	7	6.40274e-20	1.53666e-18	24	1.31751e-17	Yes	Yes
Artery-Tibial	564	AC093627.9	ENSG00000242474.2	7	4.33711e-05	0.00112765	26	0.00205573	Yes	Yes
Artery-Tibial	564	AC093627.10	ENSG00000240859.1	7	1.43879e-50	3.74086e-49	26	1.23369e-47	Yes	Yes
Artery-Tibial	564	FAM20C	ENSG00000177706.8	7	0.000188395	0.00527507	28	0.00750282	Yes	Yes
Artery-Tibial	564	AC226118.1	ENSG00000249574.1	7	0.000231231	0.00716815	31	0.00961386	Yes	Yes
Artery-Tibial	564	PDGFA	ENSG00000197461.13	7	4.1077e-07	1.35554e-05	33	3.68819e-05	Yes	Yes
Artery-Tibial	564	HRAT92	ENSG00000223855.1	7	6.25184e-119	2.06311e-117	33	7.70616e-115	Yes	Yes
Artery-Tibial	564	PRKAR1B	ENSG00000188191.14	7	1.29755e-24	4.67116e-23	36	5.2389e-22	Yes	Yes
Artery-Tibial	564	DNAAF5	ENSG00000164818.15	7	1.54512e-29	5.87147e-28	38	8.43509e-27	Yes	Yes
Artery-Tibial	564	SUN1	ENSG00000164828.17	7	1.25899e-14	5.03598e-13	40	2.94413e-12	Yes	Yes
Artery-Tibial	564	GET4	ENSG00000239857.6	7	1.59042e-06	6.36169e-05	40	0.000156353	Yes	Yes
Artery-Tibial	564	ADAP1	ENSG00000105963.13	7	3.09024e-06	0.00012979	42	0.000300303	Yes	Yes
Artery-Tibial	564	COX19	ENSG00000240230.5	7	5.12941e-06	0.000215435	42	0.000475587	Yes	Yes
Artery-Tibial	564	CYP2W1	ENSG00000073067.13	7	5.39053e-06	0.000226402	42	0.000497384	Yes	Yes
Artery-Tibial	564	C7orf50	ENSG00000146540.14	7	7.7057e-08	3.46757e-06	45	1.02283e-05	Yes	Yes
Artery-Tibial	564	GPR146	ENSG00000164849.9	7	7.23388e-06	0.000311057	43	0.000663099	Yes	Yes
Artery-Tibial	564	GPER1	ENSG00000164850.14	7	3.55025e-06	0.000152661	43	0.000348574	Yes	Yes
Artery-Tibial	564	ZFAND2A	ENSG00000178381.11	7	3.12533e-30	1.31264e-28	42	1.9527e-27	Yes	Yes
Artery-Tibial	564	MICALL2	ENSG00000164877.18	7	1.72896e-05	0.000691584	40	0.00134239	Yes	Yes
Artery-Tibial	564	RP11-1246C19.1	ENSG00000273230.1	7	4.04175e-05	0.00157628	39	0.00274515	Yes	Yes
Artery-Tibial	564	INTS1	ENSG00000164880.15	7	1.43814e-43	5.75255e-42	40	1.46647e-40	Yes	Yes
Artery-Tibial	564	MAFK	ENSG00000198517.9	7	7.87657e-05	0.00307186	39	0.0048162	Yes	Yes
Artery-Tibial	564	TMEM184A	ENSG00000164855.15	7	1.4958e-32	5.83361e-31	39	9.49177e-30	Yes	Yes
Artery-Tibial	564	PSMG3	ENSG00000157778.8	7	0.000693003	0.0270271	39	0.0294845	Yes	No
Artery-Tibial	564	PSMG3-AS1	ENSG00000230487.7	7	1.12747e-20	4.39714e-19	39	3.89441e-18	Yes	Yes
Artery-Tibial	564	ELFN1	ENSG00000225968.7	7	0.000513809	0.0205524	40	0.0231576	Yes	No
Artery-Tibial	564	MAD1L1	ENSG00000002822.15	7	2.27755e-05	0.001116	49	0.00203709	Yes	Yes
Artery-Tibial	564	MRM2	ENSG00000122687.17	7	2.07708e-16	8.30833e-15	40	5.58942e-14	Yes	Yes
Artery-Tibial	564	NUDT1	ENSG00000106268.15	7	7.83156e-17	3.13262e-15	40	2.18002e-14	Yes	Yes
Artery-Tibial	564	SNX8	ENSG00000106266.10	7	5.47634e-05	0.00230006	42	0.00377528	Yes	Yes
Artery-Tibial	564	EIF3B	ENSG00000106263.17	7	5.36312e-35	2.14525e-33	40	3.88815e-32	Yes	Yes
Artery-Tibial	564	CHST12	ENSG00000136213.9	7	4.0125e-08	1.64513e-06	41	5.05392e-06	Yes	Yes
Artery-Tibial	564	LFNG	ENSG00000106003.12	7	1.33103e-05	0.000532411	40	0.00106594	Yes	Yes
Artery-Tibial	564	BRAT1	ENSG00000106009.15	7	9.74757e-05	0.00389903	40	0.00586373	Yes	Yes
Artery-Tibial	564	IQCE	ENSG00000106012.17	7	1.55309e-09	6.36766e-08	41	2.30724e-07	Yes	Yes
Artery-Tibial	564	TTYH3	ENSG00000136295.14	7	3.64461e-05	0.00149429	41	0.00262257	Yes	Yes
Artery-Tibial	564	AMZ1	ENSG00000174945.13	7	1.99082e-08	8.16235e-07	41	2.60825e-06	Yes	Yes
Artery-Tibial	564	GNA12	ENSG00000146535.13	7	3.74616e-20	1.57339e-18	42	1.34698e-17	Yes	Yes
Artery-Tibial	564	CARD11	ENSG00000198286.9	7	7.96902e-07	3.2673e-05	41	8.42797e-05	Yes	Yes
Artery-Tibial	564	AC073316.2	ENSG00000231892.1	7	0.000790791	0.0300501	38	0.0323874	Yes	No
Artery-Tibial	564	SDK1	ENSG00000146555.18	7	2.20654e-10	1.30186e-08	59	5.07452e-08	Yes	Yes
Artery-Tibial	564	FOXK1	ENSG00000164916.10	7	2.90344e-23	1.16138e-21	40	1.21011e-20	Yes	Yes
Artery-Tibial	564	AP5Z1	ENSG00000242802.6	7	1.01924e-06	3.97503e-05	39	0.000101199	Yes	Yes
Artery-Tibial	564	RADIL	ENSG00000157927.16	7	1.66761e-07	7.00395e-06	42	1.97671e-05	Yes	Yes
Artery-Tibial	564	RBAK	ENSG00000146587.17	7	9.58881e-27	3.93141e-25	41	4.87019e-24	Yes	Yes
Artery-Tibial	564	RBAKDN	ENSG00000273313.1	7	1.126e-05	0.0004504	40	0.000920406	Yes	Yes
Artery-Tibial	564	WIPI2	ENSG00000157954.14	7	2.8626e-05	0.00114504	40	0.00208301	Yes	Yes
Artery-Tibial	564	SLC29A4	ENSG00000164638.10	7	0.000102823	0.0040101	39	0.00600083	Yes	Yes
Artery-Tibial	564	TNRC18	ENSG00000182095.14	7	5.8065e-05	0.00238066	41	0.00388347	Yes	Yes
Artery-Tibial	564	RP11-1275H24.2	ENSG00000272953.1	7	0.000757538	0.0287864	38	0.031178	Yes	No
Artery-Tibial	564	RP11-1275H24.1	ENSG00000234432.4	7	0.000570286	0.0216709	38	0.0242841	Yes	No
Artery-Tibial	564	RP11-1275H24.3	ENSG00000273084.1	7	0.000902046	0.0342778	38	0.0364456	Yes	No
Artery-Tibial	564	FBXL18	ENSG00000155034.18	7	0.000195142	0.00761053	39	0.0101062	Yes	No
Artery-Tibial	564	AC092171.4	ENSG00000230733.2	7	3.56133e-07	1.3533e-05	38	3.68269e-05	Yes	Yes
Artery-Tibial	564	ACTB	ENSG00000075624.13	7	0.000376496	0.0143068	38	0.0170093	Yes	No
Artery-Tibial	564	FSCN1	ENSG00000075618.17	7	0.000556395	0.0205866	37	0.0231932	Yes	No
Artery-Tibial	564	RNF216	ENSG00000011275.18	7	0.000151413	0.00590512	39	0.00820954	Yes	Yes
Artery-Tibial	564	CCZ1	ENSG00000122674.11	7	2.11591e-49	8.04048e-48	38	2.50274e-46	Yes	Yes
Artery-Tibial	564	PMS2	ENSG00000122512.14	7	3.20061e-26	1.24824e-24	39	1.51143e-23	Yes	Yes
Artery-Tibial	564	AIMP2	ENSG00000106305.9	7	4.63534e-05	0.00180778	39	0.00308607	Yes	Yes
Artery-Tibial	564	EIF2AK1	ENSG00000086232.12	7	4.32708e-10	1.73083e-08	40	6.63524e-08	Yes	Yes
Artery-Tibial	564	ANKRD61	ENSG00000157999.5	7	0.000467765	0.0182428	39	0.0209119	Yes	No
Artery-Tibial	564	USP42	ENSG00000106346.11	7	5.51324e-05	0.00226043	41	0.00372303	Yes	Yes
Artery-Tibial	564	CYTH3	ENSG00000008256.15	7	1.78104e-05	0.000748038	42	0.00143864	Yes	Yes
Artery-Tibial	564	FAM220A	ENSG00000178397.12	7	4.2299e-06	0.000169196	40	0.00038297	Yes	Yes
Artery-Tibial	564	RAC1	ENSG00000136238.17	7	3.32506e-06	0.000136327	41	0.000314455	Yes	Yes
Artery-Tibial	564	DAGLB	ENSG00000164535.14	7	4.04998e-40	1.66049e-38	41	3.7689e-37	Yes	Yes
Artery-Tibial	564	KDELR2	ENSG00000136240.9	7	0.000174416	0.00697662	40	0.0094047	Yes	Yes
Artery-Tibial	564	GRID2IP	ENSG00000215045.8	7	9.9655e-14	3.9862e-12	40	2.17087e-11	Yes	Yes
Artery-Tibial	564	ZDHHC4	ENSG00000136247.14	7	1.91594e-15	7.66374e-14	40	4.76923e-13	Yes	Yes
Artery-Tibial	564	C7orf26	ENSG00000146576.12	7	0.000171224	0.00684897	40	0.00926533	Yes	Yes
Artery-Tibial	564	ZNF853	ENSG00000236609.3	7	0.000264106	0.0105643	40	0.0132414	Yes	No
Artery-Tibial	564	ZNF316	ENSG00000205903.6	7	0.000165722	0.00662886	40	0.00901085	Yes	Yes
Artery-Tibial	564	ZNF12	ENSG00000164631.18	7	4.65871e-06	0.000186348	40	0.000418145	Yes	Yes
Artery-Tibial	564	CCZ1B	ENSG00000146574.15	7	8.45319e-70	3.46581e-68	41	2.38198e-66	Yes	Yes
Artery-Tibial	564	C1GALT1	ENSG00000106392.10	7	1.39339e-33	5.85225e-32	42	9.98544e-31	Yes	Yes
Artery-Tibial	564	COL28A1	ENSG00000215018.9	7	6.88268e-20	3.02838e-18	44	2.54194e-17	Yes	Yes
Artery-Tibial	564	RP5-1159O4.2	ENSG00000272732.1	7	8.29207e-26	3.39975e-24	41	4.01474e-23	Yes	Yes
Artery-Tibial	564	RP5-1159O4.1	ENSG00000272894.5	7	1.54494e-22	6.48873e-21	42	6.4222e-20	Yes	Yes
Artery-Tibial	564	MIOS	ENSG00000164654.15	7	0.000106933	0.00449119	42	0.00659045	Yes	Yes
Artery-Tibial	564	RPA3	ENSG00000106399.11	7	5.57823e-13	2.45442e-11	44	1.25474e-10	Yes	Yes
Artery-Tibial	564	UMAD1	ENSG00000219545.11	7	9.28293e-08	4.54863e-06	49	1.32309e-05	Yes	Yes
Artery-Tibial	564	GLCCI1	ENSG00000106415.12	7	3.24478e-05	0.00146015	45	0.00257131	Yes	Yes
Artery-Tibial	564	ICA1	ENSG00000003147.17	7	4.46251e-29	2.00813e-27	45	2.80518e-26	Yes	Yes
Artery-Tibial	564	NDUFA4	ENSG00000189043.9	7	0.00146303	0.0570581	39	0.0584007	No	No
Artery-Tibial	564	PHF14	ENSG00000106443.15	7	2.2186e-08	9.76184e-07	44	3.09233e-06	Yes	Yes
Artery-Tibial	564	THSD7A	ENSG00000005108.15	7	3.6299e-05	0.00185125	51	0.00315182	Yes	Yes
Artery-Tibial	564	TMEM106B	ENSG00000106460.18	7	2.37072e-05	0.00109053	46	0.00199718	Yes	Yes
Artery-Tibial	564	SCIN	ENSG00000006747.14	7	1.26523e-20	5.94657e-19	47	5.22629e-18	Yes	Yes
Artery-Tibial	564	ARL4A	ENSG00000122644.12	7	0.00112535	0.0506409	45	0.0521743	No	No
Artery-Tibial	564	ETV1	ENSG00000006468.13	7	3.27961e-05	0.00124625	38	0.00223916	Yes	Yes
Artery-Tibial	564	DGKB	ENSG00000136267.13	7	4.37709e-19	2.14478e-17	49	1.71243e-16	Yes	Yes
Artery-Tibial	564	AGMO	ENSG00000187546.13	7	9.90284e-06	0.000376308	38	0.000783344	Yes	Yes
Artery-Tibial	564	MEOX2	ENSG00000106511.5	7	4.28938e-08	1.45839e-06	34	4.51903e-06	Yes	Yes
Artery-Tibial	564	MEOX2-AS1	ENSG00000229108.1	7	8.66008e-07	2.85783e-05	33	7.43987e-05	Yes	Yes
Artery-Tibial	564	AC005550.5	ENSG00000225974.1	7	1.00469e-05	0.000331548	33	0.000701128	Yes	Yes
Artery-Tibial	564	ISPD	ENSG00000214960.9	7	0.000106126	0.00392667	37	0.00589653	Yes	Yes
Artery-Tibial	564	SOSTDC1	ENSG00000171243.7	7	4.62309e-10	1.52562e-08	33	5.90654e-08	Yes	Yes
Artery-Tibial	564	GS1-166A23.2	ENSG00000272361.2	7	1.0401e-13	3.32832e-12	32	1.82882e-11	Yes	Yes
Artery-Tibial	564	ANKMY2	ENSG00000106524.8	7	5.38814e-06	0.000177808	33	0.000400302	Yes	Yes
Artery-Tibial	564	BZW2	ENSG00000136261.14	7	6.75787e-06	0.00022301	33	0.000490872	Yes	Yes
Artery-Tibial	564	TSPAN13	ENSG00000106537.7	7	0.00034462	0.0117171	34	0.0144255	Yes	No
Artery-Tibial	564	AGR2	ENSG00000106541.11	7	0.000295413	0.010044	34	0.0126988	Yes	No
Artery-Tibial	564	AHR	ENSG00000106546.12	7	0.000117233	0.00375145	32	0.00567656	Yes	Yes
Artery-Tibial	564	KCCAT333	ENSG00000236318.2	7	6.5432e-05	0.00202839	31	0.00339885	Yes	Yes
Artery-Tibial	564	SNX13	ENSG00000071189.21	7	0.00103952	0.0311857	30	0.0334665	Yes	No
Artery-Tibial	564	HDAC9	ENSG00000048052.21	7	4.40435e-13	1.89387e-11	43	9.76604e-11	Yes	Yes
Artery-Tibial	564	TWIST1	ENSG00000122691.12	7	0.000219802	0.00703366	32	0.00946822	Yes	Yes
Artery-Tibial	564	TWISTNB	ENSG00000105849.5	7	1.1562e-30	3.93109e-29	34	5.97734e-28	Yes	Yes
Artery-Tibial	564	TMEM196	ENSG00000173452.13	7	5.80835e-05	0.00203292	35	0.00340512	Yes	Yes
Artery-Tibial	564	MACC1	ENSG00000183742.12	7	0.0020825	0.0728873	35	0.0739155	No	No
Artery-Tibial	564	ITGB8	ENSG00000105855.9	7	1.49806e-05	0.000539303	36	0.00107823	Yes	Yes
Artery-Tibial	564	ABCB5	ENSG00000004846.16	7	0.00263552	0.10015	38	0.100707	No	No
Artery-Tibial	564	SP4	ENSG00000105866.13	7	1.06609e-06	3.83792e-05	36	9.79112e-05	Yes	Yes
Artery-Tibial	564	DNAH11	ENSG00000105877.17	7	1.09021e-12	4.36085e-11	40	2.17751e-10	Yes	Yes
Artery-Tibial	564	CDCA7L	ENSG00000164649.19	7	5.98253e-07	2.09389e-05	35	5.55803e-05	Yes	Yes
Artery-Tibial	564	RAPGEF5	ENSG00000136237.18	7	1.50581e-07	5.72209e-06	38	1.64272e-05	Yes	Yes
Artery-Tibial	564	STEAP1B	ENSG00000105889.14	7	0.000694902	0.0243216	35	0.0268683	Yes	No
Artery-Tibial	564	IL6	ENSG00000136244.11	7	7.64526e-05	0.00237003	31	0.00386943	Yes	Yes
Artery-Tibial	564	TOMM7	ENSG00000196683.10	7	7.73842e-15	2.32153e-13	30	1.38699e-12	Yes	Yes
Artery-Tibial	564	FAM126A	ENSG00000122591.11	7	0.000588705	0.0188386	32	0.0214958	Yes	No
Artery-Tibial	564	KLHL7-AS1	ENSG00000230658.1	7	2.38448e-100	7.15344e-99	30	1.54568e-96	Yes	Yes
Artery-Tibial	564	KLHL7	ENSG00000122550.17	7	3.90587e-11	1.21082e-09	31	5.27225e-09	Yes	Yes
Artery-Tibial	564	NUPL2	ENSG00000136243.16	7	7.87944e-11	2.36383e-09	30	9.97186e-09	Yes	Yes
Artery-Tibial	564	AC005082.12	ENSG00000226816.2	7	2.88501e-17	8.65503e-16	30	6.27471e-15	Yes	Yes
Artery-Tibial	564	GPNMB	ENSG00000136235.15	7	9.07838e-06	0.00028143	31	0.000606032	Yes	Yes
Artery-Tibial	564	MALSU1	ENSG00000156928.4	7	0.000492435	0.0152655	31	0.0179418	Yes	No
Artery-Tibial	564	TRA2A	ENSG00000164548.10	7	0.000390201	0.0120962	31	0.0147916	Yes	No
Artery-Tibial	564	CCDC126	ENSG00000169193.11	7	0.000180987	0.00579157	32	0.00808649	Yes	Yes
Artery-Tibial	564	FAM221A	ENSG00000188732.10	7	6.17083e-29	1.97467e-27	32	2.76068e-26	Yes	Yes
Artery-Tibial	564	STK31	ENSG00000196335.12	7	5.04792e-12	1.66581e-10	33	7.89137e-10	Yes	Yes
Artery-Tibial	564	MPP6	ENSG00000105926.15	7	1.10645e-15	3.87257e-14	35	2.46621e-13	Yes	Yes
Artery-Tibial	564	DFNA5	ENSG00000105928.13	7	3.45987e-12	1.21096e-10	35	5.80867e-10	Yes	Yes
Artery-Tibial	564	OSBPL3	ENSG00000070882.12	7	9.22769e-12	3.41425e-10	37	1.56561e-09	Yes	Yes
Artery-Tibial	564	CYCS	ENSG00000172115.8	7	0.000495507	0.0158562	32	0.0185334	Yes	No
Artery-Tibial	564	C7orf31	ENSG00000153790.11	7	0.000105988	0.00339161	32	0.00522737	Yes	Yes
Artery-Tibial	564	AC003090.1	ENSG00000223561.6	7	9.65226e-07	3.08872e-05	32	7.99977e-05	Yes	Yes
Artery-Tibial	564	CTD-2227E11.1	ENSG00000270933.1	7	0.00043322	0.0125634	29	0.0152742	Yes	No
Artery-Tibial	564	NFE2L3	ENSG00000050344.8	7	0.000636123	0.0178115	28	0.0204898	Yes	No
Artery-Tibial	564	HNRNPA2B1	ENSG00000122566.20	7	8.19901e-05	0.00229572	28	0.0037696	Yes	Yes
Artery-Tibial	564	CBX3	ENSG00000122565.18	7	0.000389116	0.0105061	27	0.0131802	Yes	No
Artery-Tibial	564	SNX10	ENSG00000086300.15	7	0.000515888	0.0144449	28	0.0171462	Yes	No
Artery-Tibial	564	AC004540.5	ENSG00000214870.8	7	2.61435e-11	7.32018e-10	28	3.26096e-09	Yes	Yes
Artery-Tibial	564	AC004947.2	ENSG00000233760.1	7	0.000136606	0.00368837	27	0.00559936	Yes	Yes
Artery-Tibial	564	SKAP2	ENSG00000005020.12	7	5.03684e-06	0.000156142	31	0.000355483	Yes	Yes
Artery-Tibial	564	HOXA1	ENSG00000105991.7	7	9.31021e-05	0.00251376	27	0.00406967	Yes	Yes
Artery-Tibial	564	HOXA2	ENSG00000105996.6	7	1.60904e-23	4.34441e-22	27	4.64793e-21	Yes	Yes
Artery-Tibial	564	HOXA3	ENSG00000105997.22	7	3.73749e-08	1.0465e-06	28	3.30107e-06	Yes	Yes
Artery-Tibial	564	HOXA4	ENSG00000197576.13	7	6.96689e-06	0.000188106	27	0.000421332	Yes	Yes
Artery-Tibial	564	HOXA5	ENSG00000106004.4	7	2.04967e-05	0.000553412	27	0.00110323	Yes	Yes
Artery-Tibial	564	HOXA6	ENSG00000106006.6	7	0.000424264	0.0114551	27	0.0141497	Yes	No
Artery-Tibial	564	HOXA7	ENSG00000122592.7	7	3.00946e-06	8.12554e-05	27	0.000195811	Yes	Yes
Artery-Tibial	564	HOXA9	ENSG00000078399.17	7	0.00014495	0.00391366	27	0.00588058	Yes	Yes
Artery-Tibial	564	HOXA10	ENSG00000253293.4	7	0.000249177	0.00672777	27	0.00912004	Yes	Yes
Artery-Tibial	564	HOXA11	ENSG00000005073.5	7	0.000665842	0.0179777	27	0.0206479	Yes	No
Artery-Tibial	564	RP1-170O19.14	ENSG00000253508.1	7	0.00260622	0.070368	27	0.0714281	No	No
Artery-Tibial	564	HOXA13	ENSG00000106031.7	7	0.000887466	0.0239616	27	0.0265207	Yes	No
Artery-Tibial	564	HIBADH	ENSG00000106049.8	7	5.72961e-15	1.71888e-13	30	1.03773e-12	Yes	Yes
Artery-Tibial	564	TAX1BP1	ENSG00000106052.13	7	0.000262088	0.00733846	28	0.00980402	Yes	Yes
Artery-Tibial	564	JAZF1	ENSG00000153814.11	7	2.89122e-13	9.25189e-12	32	4.90484e-11	Yes	Yes
Artery-Tibial	564	CREB5	ENSG00000146592.16	7	0.000183594	0.00716017	39	0.00960541	Yes	Yes
Artery-Tibial	564	TRIL	ENSG00000255690.2	7	7.72011e-05	0.00247043	32	0.00400897	Yes	Yes
Artery-Tibial	564	CPVL	ENSG00000106066.14	7	8.08884e-27	2.75021e-25	34	3.42917e-24	Yes	Yes
Artery-Tibial	564	CHN2	ENSG00000106069.21	7	6.93362e-30	2.42677e-28	35	3.56382e-27	Yes	Yes
Artery-Tibial	564	PRR15	ENSG00000176532.3	7	1.67722e-07	4.86395e-06	29	1.41074e-05	Yes	Yes
Artery-Tibial	564	WIPF3	ENSG00000122574.10	7	4.57572e-06	0.000141847	31	0.000325745	Yes	Yes
Artery-Tibial	564	SCRN1	ENSG00000136193.16	7	0.000371261	0.0115091	31	0.0142021	Yes	No
Artery-Tibial	564	FKBP14	ENSG00000106080.10	7	0.000171605	0.00514815	30	0.00735108	Yes	Yes
Artery-Tibial	564	PLEKHA8	ENSG00000106086.18	7	0.000723006	0.0224132	31	0.025023	Yes	No
Artery-Tibial	564	MTURN	ENSG00000180354.15	7	1.35366e-08	4.06097e-07	30	1.34468e-06	Yes	Yes
Artery-Tibial	564	AC007036.6	ENSG00000227017.1	7	9.1255e-06	0.000264639	29	0.000573107	Yes	Yes
Artery-Tibial	564	ZNRF2	ENSG00000180233.10	7	0.000238192	0.00714575	30	0.00958909	Yes	Yes
Artery-Tibial	564	LINC01176	ENSG00000281404.1	7	3.31014e-37	9.5994e-36	29	1.90679e-34	Yes	Yes
Artery-Tibial	564	NOD1	ENSG00000106100.10	7	4.72863e-11	1.41859e-09	30	6.13977e-09	Yes	Yes
Artery-Tibial	564	GGCT	ENSG00000006625.17	7	9.43611e-05	0.00273647	29	0.00436646	Yes	Yes
Artery-Tibial	564	RP4-777O23.2	ENSG00000264520.1	7	1.62511e-05	0.000471282	29	0.000958065	Yes	Yes
Artery-Tibial	564	RP4-777O23.1	ENSG00000263683.1	7	3.07496e-05	0.000891737	29	0.001678	Yes	Yes
Artery-Tibial	564	GARS	ENSG00000106105.13	7	0.000142307	0.00412691	29	0.00614459	Yes	Yes
Artery-Tibial	564	CRHR2	ENSG00000106113.18	7	8.59439e-23	2.49237e-21	29	2.53097e-20	Yes	Yes
Artery-Tibial	564	INMT	ENSG00000241644.2	7	3.1983e-12	9.27506e-11	29	4.49335e-10	Yes	Yes
Artery-Tibial	564	MINDY4	ENSG00000106125.14	7	4.9101e-33	1.47303e-31	30	2.46682e-30	Yes	Yes
Artery-Tibial	564	AQP1	ENSG00000240583.11	7	2.9626e-07	8.29528e-06	28	2.31944e-05	Yes	Yes
Artery-Tibial	564	ADCYAP1R1	ENSG00000078549.14	7	0.000113864	0.00341591	30	0.00525681	Yes	Yes
Artery-Tibial	564	PDE1C	ENSG00000154678.16	7	3.2756e-11	1.34299e-09	41	5.82416e-09	Yes	Yes
Artery-Tibial	564	LSM5	ENSG00000106355.9	7	4.79653e-08	1.58285e-06	33	4.87569e-06	Yes	Yes
Artery-Tibial	564	AVL9	ENSG00000105778.18	7	3.47275e-06	0.000118073	34	0.000275382	Yes	Yes
Artery-Tibial	564	RP11-225B17.2	ENSG00000273014.1	7	8.98165e-05	0.00287413	32	0.00455229	Yes	Yes
Artery-Tibial	564	LINC00997	ENSG00000281332.1	7	9.00262e-11	2.88084e-09	32	1.20259e-08	Yes	Yes
Artery-Tibial	564	RP11-265E18.1	ENSG00000272905.1	7	1.5263e-08	4.88416e-07	32	1.60489e-06	Yes	Yes
Artery-Tibial	564	KBTBD2	ENSG00000170852.10	7	0.000167071	0.00534627	32	0.00758516	Yes	Yes
Artery-Tibial	564	FKBP9	ENSG00000122642.10	7	5.14139e-09	1.64524e-07	32	5.68213e-07	Yes	Yes
Artery-Tibial	564	NT5C3A	ENSG00000122643.18	7	0.000268106	0.00831129	31	0.0108663	Yes	No
Artery-Tibial	564	RP9	ENSG00000164610.8	7	1.18707e-13	3.5612e-12	30	1.95117e-11	Yes	Yes
Artery-Tibial	564	BBS9	ENSG00000122507.20	7	0.000130619	0.0048329	37	0.00698687	Yes	Yes
Artery-Tibial	564	RP11-89N17.1	ENSG00000173862.3	7	0.000226426	0.00656634	29	0.00894313	Yes	Yes
Artery-Tibial	564	RP11-89N17.4	ENSG00000236494.1	7	0.000151839	0.00425148	28	0.00629733	Yes	Yes
Artery-Tibial	564	BMPER	ENSG00000164619.8	7	7.82533e-11	2.5041e-09	32	1.05248e-08	Yes	Yes
Artery-Tibial	564	DPY19L1	ENSG00000173852.14	7	4.7662e-10	1.42986e-08	30	5.55331e-08	Yes	Yes
Artery-Tibial	564	HERPUD2	ENSG00000122557.9	7	7.19469e-05	0.00223035	31	0.00367914	Yes	Yes
Artery-Tibial	564	AC018647.3	ENSG00000227544.8	7	1.4888e-09	4.31752e-08	29	1.58817e-07	Yes	Yes
Artery-Tibial	564	SEPT7-AS1	ENSG00000228878.7	7	4.09096e-12	1.22729e-10	30	5.88372e-10	Yes	Yes
Artery-Tibial	564	SEPT7	ENSG00000122545.18	7	1.38452e-09	4.29201e-08	31	1.57947e-07	Yes	Yes
Artery-Tibial	564	EEPD1	ENSG00000122547.10	7	1.26851e-09	4.05924e-08	32	1.49669e-07	Yes	Yes
Artery-Tibial	564	KIAA0895	ENSG00000164542.12	7	0.000721916	0.0223794	31	0.0249901	Yes	No
Artery-Tibial	564	ANLN	ENSG00000011426.10	7	4.44666e-05	0.00137846	31	0.00244703	Yes	Yes
Artery-Tibial	564	AOAH	ENSG00000136250.11	7	4.19984e-12	1.34395e-10	32	6.40903e-10	Yes	Yes
Artery-Tibial	564	ELMO1	ENSG00000155849.15	7	7.05883e-06	0.000289412	41	0.000620808	Yes	Yes
Artery-Tibial	564	GPR141	ENSG00000187037.8	7	0.00015037	0.00526296	35	0.00749136	Yes	Yes
Artery-Tibial	564	NME8	ENSG00000086288.11	7	0.000450439	0.0153149	34	0.0179888	Yes	No
Artery-Tibial	564	SFRP4	ENSG00000106483.11	7	1.62629e-05	0.000552938	34	0.00110241	Yes	Yes
Artery-Tibial	564	EPDR1	ENSG00000086289.11	7	5.98531e-21	1.97515e-19	33	1.79087e-18	Yes	Yes
Artery-Tibial	564	STARD3NL	ENSG00000010270.13	7	1.48772e-09	4.90946e-08	33	1.79822e-07	Yes	Yes
Artery-Tibial	564	TRGC2	ENSG00000227191.8	7	4.97939e-12	1.6432e-10	33	7.78854e-10	Yes	Yes
Artery-Tibial	564	TRGC1	ENSG00000211689.7	7	0.000137463	0.00453627	33	0.00664413	Yes	Yes
Artery-Tibial	564	RP11-121A8.1	ENSG00000272908.1	7	4.13689e-06	0.000136517	33	0.000314851	Yes	Yes
Artery-Tibial	564	AMPH	ENSG00000078053.16	7	1.15485e-17	4.15745e-16	36	3.08834e-15	Yes	Yes
Artery-Tibial	564	VPS41	ENSG00000006715.15	7	4.68089e-10	1.5915e-08	34	6.13947e-08	Yes	Yes
Artery-Tibial	564	POU6F2	ENSG00000106536.19	7	0.00021849	0.00764717	35	0.010147	Yes	No
Artery-Tibial	564	YAE1D1	ENSG00000241127.7	7	2.48153e-05	0.000595567	24	0.0011777	Yes	Yes
Artery-Tibial	564	RALA	ENSG00000006451.7	7	0.00066523	0.0159655	24	0.0186472	Yes	No
Artery-Tibial	564	LINC00265	ENSG00000188185.11	7	0.000467918	0.0107621	23	0.0134395	Yes	No
Artery-Tibial	564	CDK13	ENSG00000065883.14	7	0.00127379	0.0305709	24	0.0328869	Yes	No
Artery-Tibial	564	MPLKIP	ENSG00000168303.6	7	0.00134239	0.0308749	23	0.0331765	Yes	No
Artery-Tibial	564	SUGCT	ENSG00000175600.15	7	4.76243e-05	0.00152398	32	0.00266704	Yes	Yes
Artery-Tibial	564	LINC01450	ENSG00000232458.1	7	8.0023e-06	0.000192055	24	0.000429171	Yes	Yes
Artery-Tibial	564	LINC01449	ENSG00000224017.1	7	0.000669369	0.0167342	25	0.0194197	Yes	No
Artery-Tibial	564	INHBA	ENSG00000122641.10	7	0.000481803	0.0139723	29	0.0166902	Yes	No
Artery-Tibial	564	GLI3	ENSG00000106571.12	7	1.1086e-05	0.000365839	33	0.000764608	Yes	Yes
Artery-Tibial	564	RP11-111K18.2	ENSG00000261019.1	7	2.65386e-15	7.69621e-14	29	4.78596e-13	Yes	Yes
Artery-Tibial	564	C7orf25	ENSG00000136197.12	7	0.000671926	0.0194858	29	0.0221125	Yes	No
Artery-Tibial	564	PSMA2	ENSG00000106588.10	7	0.000526275	0.015262	29	0.0179389	Yes	No
Artery-Tibial	564	MRPL32	ENSG00000106591.3	7	1.58164e-07	4.58676e-06	29	1.33305e-05	Yes	Yes
Artery-Tibial	564	STK17A	ENSG00000164543.5	7	5.92603e-12	1.54077e-10	26	7.31716e-10	Yes	Yes
Artery-Tibial	564	COA1	ENSG00000106603.18	7	2.77715e-27	7.22059e-26	26	9.36333e-25	Yes	Yes
Artery-Tibial	564	BLVRA	ENSG00000106605.10	7	9.05856e-13	2.26464e-11	25	1.16083e-10	Yes	Yes
Artery-Tibial	564	MRPS24	ENSG00000062582.13	7	0.000556844	0.0139211	25	0.0166453	Yes	No
Artery-Tibial	564	URGCP	ENSG00000106608.16	7	1.30805e-05	0.000327013	25	0.000692475	Yes	Yes
Artery-Tibial	564	UBE2D4	ENSG00000078967.12	7	0.000903117	0.0225779	25	0.0251889	Yes	No
Artery-Tibial	564	SPDYE1	ENSG00000136206.3	7	0.000142974	0.00357434	25	0.00546002	Yes	Yes
Artery-Tibial	564	AC004951.6	ENSG00000228434.1	7	1.02186e-05	0.000255465	25	0.000554708	Yes	Yes
Artery-Tibial	564	LINC00957	ENSG00000235314.1	7	2.64726e-12	6.61816e-11	25	3.25546e-10	Yes	Yes
Artery-Tibial	564	DBNL	ENSG00000136279.20	7	9.44625e-09	2.36156e-07	25	7.99711e-07	Yes	Yes
Artery-Tibial	564	POLM	ENSG00000122678.16	7	3.80988e-11	9.52471e-10	25	4.19409e-09	Yes	Yes
Artery-Tibial	564	AEBP1	ENSG00000106624.10	7	5.68778e-11	1.42194e-09	25	6.15257e-09	Yes	Yes
Artery-Tibial	564	POLD2	ENSG00000106628.10	7	1.46643e-09	3.66606e-08	25	1.35784e-07	Yes	Yes
Artery-Tibial	564	MYL7	ENSG00000106631.8	7	8.73697e-05	0.00218424	25	0.00361592	Yes	Yes
Artery-Tibial	564	GCK	ENSG00000106633.15	7	1.83912e-14	4.96562e-13	27	2.90399e-12	Yes	Yes
Artery-Tibial	564	YKT6	ENSG00000106636.7	7	4.07463e-15	1.0594e-13	26	6.51025e-13	Yes	Yes
Artery-Tibial	564	CAMK2B	ENSG00000058404.19	7	4.80759e-05	0.00134613	28	0.0023968	Yes	Yes
Artery-Tibial	564	NUDCD3	ENSG00000015676.17	7	1.42062e-32	3.83568e-31	27	6.29462e-30	Yes	Yes
Artery-Tibial	564	NPC1L1	ENSG00000015520.14	7	2.81107e-05	0.000758988	27	0.0014566	Yes	Yes
Artery-Tibial	564	DDX56	ENSG00000136271.10	7	1.71004e-08	4.4461e-07	26	1.46768e-06	Yes	Yes
Artery-Tibial	564	TMED4	ENSG00000158604.14	7	3.38582e-06	8.80314e-05	26	0.000210692	Yes	Yes
Artery-Tibial	564	OGDH	ENSG00000105953.14	7	0.000138167	0.00386867	28	0.00582623	Yes	Yes
Artery-Tibial	564	ZMIZ2	ENSG00000122515.14	7	2.80375e-05	0.000728975	26	0.00140701	Yes	Yes
Artery-Tibial	564	PPIA	ENSG00000196262.13	7	0.00173823	0.0469322	27	0.0486274	Yes	No
Artery-Tibial	564	H2AFV	ENSG00000105968.18	7	4.11828e-07	1.11193e-05	27	3.05978e-05	Yes	Yes
Artery-Tibial	564	PURB	ENSG00000146676.8	7	0.000516378	0.0139422	27	0.0166647	Yes	No
Artery-Tibial	564	MYO1G	ENSG00000136286.14	7	0.00169806	0.0458476	27	0.0475697	Yes	No
Artery-Tibial	564	SNHG15	ENSG00000232956.8	7	1.74653e-06	4.71564e-05	27	0.00011856	Yes	Yes
Artery-Tibial	564	CCM2	ENSG00000136280.15	7	9.99811e-10	2.79947e-08	28	1.05092e-07	Yes	Yes
Artery-Tibial	564	NACAD	ENSG00000136274.8	7	2.40408e-05	0.000649102	27	0.0012704	Yes	Yes
Artery-Tibial	564	TBRG4	ENSG00000136270.13	7	5.53156e-14	1.54884e-12	28	8.72242e-12	Yes	Yes
Artery-Tibial	564	RAMP3	ENSG00000122679.8	7	0.00149814	0.0419479	28	0.0438252	Yes	No
Artery-Tibial	564	ADCY1	ENSG00000164742.14	7	1.15488e-10	3.81112e-09	33	1.5677e-08	Yes	Yes
Artery-Tibial	564	IGFBP1	ENSG00000146678.9	7	0.00241915	0.0798321	33	0.0806963	No	No
Artery-Tibial	564	IGFBP3	ENSG00000146674.14	7	2.10005e-07	6.93017e-06	33	1.95846e-05	Yes	Yes
Artery-Tibial	564	TNS3	ENSG00000136205.16	7	2.24221e-17	8.7446e-16	39	6.33431e-15	Yes	Yes
Artery-Tibial	564	LINC01447	ENSG00000236078.1	7	0.00080907	0.0275084	34	0.0299468	Yes	No
Artery-Tibial	564	HUS1	ENSG00000136273.11	7	3.11393e-06	0.000118329	38	0.000275867	Yes	Yes
Artery-Tibial	564	PKD1L1	ENSG00000158683.7	7	3.72302e-09	1.34029e-07	36	4.67495e-07	Yes	Yes
Artery-Tibial	564	C7orf57	ENSG00000164746.13	7	1.25169e-05	0.000425576	34	0.000874985	Yes	Yes
Artery-Tibial	564	UPP1	ENSG00000183696.13	7	5.51105e-09	1.81865e-07	33	6.25335e-07	Yes	Yes
Artery-Tibial	564	IKZF1	ENSG00000185811.16	7	0.000407947	0.0126464	31	0.0153583	Yes	No
Artery-Tibial	564	FIGNL1	ENSG00000132436.11	7	1.9758e-54	5.72982e-53	29	2.20246e-51	Yes	Yes
Artery-Tibial	564	GRB10	ENSG00000106070.17	7	0.000944855	0.0311802	33	0.0334648	Yes	No
Artery-Tibial	564	COBL	ENSG00000106078.17	7	0.00048728	0.0180294	37	0.0206934	Yes	No
Artery-Tibial	564	SEC61G	ENSG00000132432.13	7	2.60977e-07	1.01781e-05	39	2.81837e-05	Yes	Yes
Artery-Tibial	564	EGFR	ENSG00000146648.17	7	0.000308802	0.0123521	40	0.0150595	Yes	No
Artery-Tibial	564	LANCL2	ENSG00000132434.9	7	0.000565661	0.0197981	35	0.0224269	Yes	No
Artery-Tibial	564	VOPP1	ENSG00000154978.12	7	4.74553e-06	0.000175585	37	0.000395658	Yes	Yes
Artery-Tibial	564	ZNF713	ENSG00000178665.14	7	6.43583e-29	2.25254e-27	35	3.13386e-26	Yes	Yes
Artery-Tibial	564	GBAS	ENSG00000146729.9	7	4.99031e-12	1.69671e-10	34	8.03329e-10	Yes	Yes
Artery-Tibial	564	MRPS17	ENSG00000239789.5	7	0.0010553	0.0358801	34	0.0379894	Yes	No
Artery-Tibial	564	PSPH	ENSG00000146733.13	7	2.60071e-61	8.58233e-60	33	4.10757e-58	Yes	Yes
Artery-Tibial	564	CCT6A	ENSG00000146731.10	7	4.70087e-05	0.00155129	33	0.00270739	Yes	Yes
Artery-Tibial	564	SUMF2	ENSG00000129103.17	7	1.30502e-30	4.30655e-29	33	6.52515e-28	Yes	Yes
Artery-Tibial	564	PHKG1	ENSG00000164776.9	7	1.31387e-05	0.000433577	33	0.00089005	Yes	Yes
Artery-Tibial	564	CHCHD2	ENSG00000106153.12	7	2.24517e-10	7.40907e-09	33	2.96259e-08	Yes	Yes
Artery-Tibial	564	NUPR2	ENSG00000185290.3	7	2.09307e-69	6.90714e-68	33	4.65406e-66	Yes	Yes
Artery-Tibial	564	RP11-114G11.5	ENSG00000260653.5	7	1.28535e-10	3.47044e-09	27	1.43339e-08	Yes	Yes
Artery-Tibial	564	RP11-340I6.8	ENSG00000226581.1	7	0.00131268	0.0393803	30	0.041359	Yes	No
Artery-Tibial	564	ZNF727	ENSG00000214652.5	7	1.78234e-06	5.52526e-05	31	0.00013709	Yes	Yes
Artery-Tibial	564	ZNF736	ENSG00000234444.9	7	7.02472e-21	2.17766e-19	31	1.97241e-18	Yes	Yes
Artery-Tibial	564	ZNF680	ENSG00000173041.11	7	6.34254e-07	2.02961e-05	32	5.39827e-05	Yes	Yes
Artery-Tibial	564	ZNF107	ENSG00000196247.11	7	2.65383e-30	8.49227e-29	32	1.27165e-27	Yes	Yes
Artery-Tibial	564	ZNF138	ENSG00000197008.9	7	1.55877e-11	4.8322e-10	31	2.18205e-09	Yes	Yes
Artery-Tibial	564	ZNF273	ENSG00000198039.11	7	1.40193e-10	4.34599e-09	31	1.77581e-08	Yes	Yes
Artery-Tibial	564	ZNF117	ENSG00000152926.14	7	1.48833e-54	4.465e-53	30	1.72399e-51	Yes	Yes
Artery-Tibial	564	ERV3-1	ENSG00000213462.4	7	4.45579e-83	1.33674e-81	30	1.62892e-79	Yes	Yes
Artery-Tibial	564	ZNF92	ENSG00000146757.13	7	6.48335e-05	0.00168567	26	0.00290633	Yes	Yes
Artery-Tibial	564	RP11-479O9.4	ENSG00000272693.3	7	1.31945e-05	0.000343057	26	0.000722442	Yes	Yes
Artery-Tibial	564	VKORC1L1	ENSG00000196715.5	7	0.00122001	0.0292802	24	0.031647	Yes	No
Artery-Tibial	564	GUSB	ENSG00000169919.16	7	3.36249e-15	7.73372e-14	23	4.80582e-13	Yes	Yes
Artery-Tibial	564	ASL	ENSG00000126522.16	7	2.18148e-05	0.00050174	23	0.00101279	Yes	Yes
Artery-Tibial	564	CRCP	ENSG00000241258.6	7	8.32861e-07	1.99887e-05	24	5.32226e-05	Yes	Yes
Artery-Tibial	564	TPST1	ENSG00000169902.13	7	6.26694e-06	0.000194275	31	0.000433286	Yes	Yes
Artery-Tibial	564	GS1-124K5.4	ENSG00000237310.1	7	1.48342e-21	4.15358e-20	28	3.92125e-19	Yes	Yes
Artery-Tibial	564	KCTD7	ENSG00000243335.9	7	0.00400674	0.116196	29	0.116637	No	No
Artery-Tibial	564	RABGEF1	ENSG00000154710.16	7	0.000551382	0.0181956	33	0.020863	Yes	No
Artery-Tibial	564	RP11-458F8.4	ENSG00000273142.1	7	1.84664e-54	6.09392e-53	33	2.33198e-51	Yes	Yes
Artery-Tibial	564	TMEM248	ENSG00000106609.16	7	0.00042452	0.0144337	34	0.0171353	Yes	No
Artery-Tibial	564	SBDS	ENSG00000126524.9	7	0.000222228	0.00755575	34	0.0100436	Yes	No
Artery-Tibial	564	TYW1	ENSG00000198874.12	7	2.08981e-21	8.15025e-20	39	7.55735e-19	Yes	Yes
Artery-Tibial	564	RP11-166O4.6	ENSG00000273448.1	7	1.11273e-51	4.22839e-50	38	1.46476e-48	Yes	Yes
Artery-Tibial	564	LINC01372	ENSG00000235475.1	7	1.92007e-12	7.29625e-11	38	3.57877e-10	Yes	Yes
Artery-Tibial	564	RP5-942I16.1	ENSG00000234215.2	7	0.00101711	0.0254279	25	0.0279497	Yes	No
Artery-Tibial	564	AUTS2	ENSG00000158321.15	7	3.95165e-09	1.77824e-07	45	6.12178e-07	Yes	Yes
Artery-Tibial	564	WBSCR17	ENSG00000185274.11	7	1.27833e-27	4.60198e-26	36	6.03136e-25	Yes	Yes
Artery-Tibial	564	TYW1B	ENSG00000277149.4	7	1.1781e-113	2.70963e-112	23	8.62165e-110	Yes	Yes
Artery-Tibial	564	POM121	ENSG00000196313.11	7	3.82873e-51	7.27459e-50	19	2.4702e-48	Yes	Yes
Artery-Tibial	564	TRIM74	ENSG00000155428.12	7	0.00452644	0.0814759	18	0.0822611	No	No
Artery-Tibial	564	NSUN5	ENSG00000130305.16	7	0.00026342	0.00447814	17	0.0065786	Yes	Yes
Artery-Tibial	564	TRIM50	ENSG00000146755.10	7	9.4663e-09	1.60927e-07	17	5.56124e-07	Yes	Yes
Artery-Tibial	564	FZD9	ENSG00000188763.4	7	0.000298685	0.00507764	17	0.00726852	Yes	Yes
Artery-Tibial	564	BAZ1B	ENSG00000009954.10	7	0.00124495	0.022409	18	0.0250199	Yes	No
Artery-Tibial	564	BCL7B	ENSG00000106635.7	7	2.07315e-06	3.52436e-05	17	9.0422e-05	Yes	Yes
Artery-Tibial	564	TBL2	ENSG00000106638.15	7	6.59261e-56	1.12074e-54	17	4.58491e-53	Yes	Yes
Artery-Tibial	564	MLXIPL	ENSG00000009950.15	7	0.00257908	0.0438443	17	0.0456538	Yes	No
Artery-Tibial	564	VPS37D	ENSG00000176428.5	7	7.16405e-08	1.21789e-06	17	3.81648e-06	Yes	Yes
Artery-Tibial	564	DNAJC30	ENSG00000176410.7	7	2.72355e-05	0.000463003	17	0.000942908	Yes	Yes
Artery-Tibial	564	WBSCR22	ENSG00000071462.11	7	2.55203e-05	0.000433845	17	0.000890281	Yes	Yes
Artery-Tibial	564	STX1A	ENSG00000106089.11	7	3.34104e-17	5.67977e-16	17	4.17765e-15	Yes	Yes
Artery-Tibial	564	ABHD11	ENSG00000106077.18	7	1.54836e-07	2.6322e-06	17	7.87919e-06	Yes	Yes
Artery-Tibial	564	CLDN3	ENSG00000165215.6	7	0.000177803	0.00284485	16	0.00451215	Yes	Yes
Artery-Tibial	564	CLDN4	ENSG00000189143.9	7	0.000412831	0.0066053	16	0.00898451	Yes	Yes
Artery-Tibial	564	WBSCR27	ENSG00000165171.10	7	5.18353e-89	8.29365e-88	16	1.21796e-85	Yes	Yes
Artery-Tibial	564	ELN	ENSG00000049540.16	7	0.000109602	0.00186324	17	0.00316941	Yes	Yes
Artery-Tibial	564	LIMK1	ENSG00000106683.14	7	0.00124596	0.0211814	17	0.0237874	Yes	No
Artery-Tibial	564	EIF4H	ENSG00000106682.14	7	0.00130436	0.0221742	17	0.0247883	Yes	No
Artery-Tibial	564	LAT2	ENSG00000086730.16	7	0.00043311	0.00736286	17	0.00982805	Yes	Yes
Artery-Tibial	564	RFC2	ENSG00000049541.10	7	0.000641838	0.0109112	17	0.0135981	Yes	No
Artery-Tibial	564	CLIP2	ENSG00000106665.15	7	8.67663e-33	1.47503e-31	17	2.46776e-30	Yes	Yes
Artery-Tibial	564	GTF2IRD1	ENSG00000006704.10	7	0.000482727	0.00868909	18	0.0112727	Yes	No
Artery-Tibial	564	GTF2I	ENSG00000263001.5	7	1.49273e-19	2.68691e-18	18	2.26306e-17	Yes	Yes
Artery-Tibial	564	NCF1	ENSG00000158517.13	7	0.000154498	0.00278096	18	0.00442431	Yes	Yes
Artery-Tibial	564	GTF2IRD2	ENSG00000196275.13	7	1.56818e-68	2.97954e-67	19	1.93186e-65	Yes	Yes
Artery-Tibial	564	GATSL2	ENSG00000274070.1	7	5.40342e-13	1.02665e-11	19	5.431e-11	Yes	Yes
Artery-Tibial	564	RCC1L	ENSG00000274523.4	7	2.23033e-08	4.23763e-07	19	1.40075e-06	Yes	Yes
Artery-Tibial	564	GTF2IRD2B	ENSG00000174428.16	7	0.000162194	0.00308169	19	0.00482808	Yes	Yes
Artery-Tibial	564	TRIM73	ENSG00000178809.11	7	3.61001e-07	6.85901e-06	19	1.94026e-05	Yes	Yes
Artery-Tibial	564	POM121C	ENSG00000272391.5	7	1.55415e-09	3.1083e-08	20	1.16001e-07	Yes	Yes
Artery-Tibial	564	SPDYE5	ENSG00000170092.14	7	7.24048e-19	1.37569e-17	19	1.11077e-16	Yes	Yes
Artery-Tibial	564	HIP1	ENSG00000127946.16	7	7.68057e-08	1.61292e-06	21	4.9603e-06	Yes	Yes
Artery-Tibial	564	CCL26	ENSG00000006606.8	7	0.000299886	0.0062976	21	0.00865297	Yes	Yes
Artery-Tibial	564	RHBDD2	ENSG00000005486.16	7	7.28173e-15	1.60198e-13	22	9.69539e-13	Yes	Yes
Artery-Tibial	564	POR	ENSG00000127948.15	7	1.08575e-09	2.49723e-08	23	9.43433e-08	Yes	Yes
Artery-Tibial	564	TMEM120A	ENSG00000189077.10	7	0.002341	0.053843	23	0.0552614	No	No
Artery-Tibial	564	STYXL1	ENSG00000127952.16	7	1.21323e-43	2.79042e-42	23	7.19895e-41	Yes	Yes
Artery-Tibial	564	MDH2	ENSG00000146701.11	7	0.000794583	0.0182754	23	0.0209415	Yes	No
Artery-Tibial	564	SRRM3	ENSG00000177679.15	7	0.00161236	0.0403091	25	0.042262	Yes	No
Artery-Tibial	564	HSPB1	ENSG00000106211.8	7	0.00016259	0.00422733	26	0.00626889	Yes	Yes
Artery-Tibial	564	YWHAG	ENSG00000170027.6	7	0.000303096	0.00818358	27	0.0107271	Yes	No
Artery-Tibial	564	SSC4D	ENSG00000146700.8	7	0.000271227	0.00732314	27	0.00978887	Yes	Yes
Artery-Tibial	564	ZP3	ENSG00000188372.14	7	4.58205e-91	1.28297e-89	28	1.96822e-87	Yes	Yes
Artery-Tibial	564	DTX2	ENSG00000091073.19	7	2.11923e-05	0.000593384	28	0.00117375	Yes	Yes
Artery-Tibial	564	UPK3B	ENSG00000243566.6	7	1.72876e-16	4.84052e-15	28	3.32945e-14	Yes	Yes
Artery-Tibial	564	SPDYE16	ENSG00000185040.13	7	5.48491e-06	0.000153578	28	0.000350248	Yes	Yes
Artery-Tibial	564	POMZP3	ENSG00000146707.14	7	8.16264e-73	2.28554e-71	28	1.76099e-69	Yes	Yes
Artery-Tibial	564	CCDC146	ENSG00000135205.14	7	0.000177088	0.00548973	31	0.00773977	Yes	Yes
Artery-Tibial	564	FGL2	ENSG00000127951.6	7	1.40369e-11	3.93034e-10	28	1.79033e-09	Yes	Yes
Artery-Tibial	564	GSAP	ENSG00000186088.15	7	6.52053e-25	2.02136e-23	31	2.30771e-22	Yes	Yes
Artery-Tibial	564	RP5-899E9.1	ENSG00000273341.1	7	4.7052e-05	0.00136451	29	0.00242476	Yes	Yes
Artery-Tibial	564	PTPN12	ENSG00000127947.15	7	6.94478e-13	2.29178e-11	33	1.17404e-10	Yes	Yes
Artery-Tibial	564	APTR	ENSG00000214293.8	7	2.82897e-34	9.05271e-33	32	1.59696e-31	Yes	Yes
Artery-Tibial	564	RSBN1L	ENSG00000187257.15	7	6.72629e-05	0.00221968	33	0.00366364	Yes	Yes
Artery-Tibial	564	TMEM60	ENSG00000135211.5	7	1.71581e-07	5.4906e-06	32	1.58182e-05	Yes	Yes
Artery-Tibial	564	PHTF2	ENSG00000006576.16	7	1.48231e-05	0.000503984	34	0.00101684	Yes	Yes
Artery-Tibial	564	MAGI2	ENSG00000187391.19	7	8.90384e-06	0.000463	52	0.000942908	Yes	Yes
Artery-Tibial	564	GNAI1	ENSG00000127955.15	7	0.000253459	0.00760378	30	0.010098	Yes	No
Artery-Tibial	564	CD36	ENSG00000135218.17	7	1.06958e-06	3.52962e-05	33	9.05432e-05	Yes	Yes
Artery-Tibial	564	SEMA3C	ENSG00000075223.13	7	0.000581162	0.0174349	30	0.0201199	Yes	No
Artery-Tibial	564	HGF	ENSG00000019991.15	7	0.000464436	0.0139331	30	0.0166573	Yes	No
Artery-Tibial	564	CACNA2D1	ENSG00000153956.15	7	7.93074e-06	0.000293437	37	0.000628737	Yes	Yes
Artery-Tibial	564	PCLO	ENSG00000186472.19	7	5.29006e-09	1.95732e-07	37	6.69534e-07	Yes	Yes
Artery-Tibial	564	SEMA3E	ENSG00000170381.12	7	0.000581379	0.0203483	35	0.0229568	Yes	No
Artery-Tibial	564	SEMA3A	ENSG00000075213.10	7	5.30314e-05	0.00196216	37	0.00330625	Yes	Yes
Artery-Tibial	564	SEMA3D	ENSG00000153993.13	7	5.57871e-05	0.0017294	31	0.00296967	Yes	Yes
Artery-Tibial	564	GRM3	ENSG00000198822.10	7	2.84116e-05	0.000823936	29	0.00156551	Yes	Yes
Artery-Tibial	564	KIAA1324L	ENSG00000164659.14	7	3.06512e-05	0.000827581	27	0.00157191	Yes	Yes
Artery-Tibial	564	DMTF1	ENSG00000135164.18	7	9.96984e-10	2.39276e-08	24	9.05361e-08	Yes	Yes
Artery-Tibial	564	TMEM243	ENSG00000135185.11	7	0.00121641	0.0279774	23	0.0304053	Yes	No
Artery-Tibial	564	TP53TG1	ENSG00000182165.17	7	3.77949e-18	8.69283e-17	23	6.72491e-16	Yes	Yes
Artery-Tibial	564	CROT	ENSG00000005469.11	7	1.53839e-05	0.000353829	23	0.000742579	Yes	Yes
Artery-Tibial	564	ABCB4	ENSG00000005471.15	7	1.35264e-27	3.11108e-26	23	4.11822e-25	Yes	Yes
Artery-Tibial	564	ABCB1	ENSG00000085563.14	7	5.14965e-05	0.00128741	25	0.00230444	Yes	Yes
Artery-Tibial	564	RUNDC3B	ENSG00000105784.15	7	0.00086332	0.021583	25	0.0241967	Yes	No
Artery-Tibial	564	SLC25A40	ENSG00000075303.12	7	0.0030788	0.0738912	24	0.0749026	No	No
Artery-Tibial	564	DBF4	ENSG00000006634.7	7	0.000110533	0.00265279	24	0.00426024	Yes	Yes
Artery-Tibial	564	ADAM22	ENSG00000008277.14	7	8.86443e-06	0.000248204	28	0.000540787	Yes	Yes
Artery-Tibial	564	SRI	ENSG00000075142.13	7	2.08068e-05	0.000499362	24	0.00100882	Yes	Yes
Artery-Tibial	564	STEAP4	ENSG00000127954.12	7	0.00162148	0.040537	25	0.0424803	Yes	No
Artery-Tibial	564	STEAP1	ENSG00000164647.8	7	6.01404e-09	1.86435e-07	31	6.39898e-07	Yes	Yes
Artery-Tibial	564	STEAP2	ENSG00000157214.13	7	1.93424e-51	6.18957e-50	32	2.11851e-48	Yes	Yes
Artery-Tibial	564	CFAP69	ENSG00000105792.19	7	1.45024e-09	4.49575e-08	31	1.65056e-07	Yes	Yes
Artery-Tibial	564	AC002064.5	ENSG00000225498.1	7	1.75293e-23	5.2588e-22	30	5.60873e-21	Yes	Yes
Artery-Tibial	564	CTB-16J4.1	ENSG00000283267.1	7	1.44676e-14	4.34027e-13	30	2.55043e-12	Yes	Yes
Artery-Tibial	564	GTPBP10	ENSG00000105793.15	7	9.16064e-20	2.8398e-18	31	2.38832e-17	Yes	Yes
Artery-Tibial	564	CLDN12	ENSG00000157224.15	7	4.18999e-05	0.0012989	31	0.00232209	Yes	Yes
Artery-Tibial	564	CDK14	ENSG00000058091.16	7	2.46558e-09	8.62952e-08	35	3.07619e-07	Yes	Yes
Artery-Tibial	564	FZD1	ENSG00000157240.3	7	9.42989e-11	2.26317e-09	24	9.56602e-09	Yes	Yes
Artery-Tibial	564	RP11-115N4.1	ENSG00000243144.6	7	0.000634386	0.0158596	25	0.0185352	Yes	No
Artery-Tibial	564	MTERF1	ENSG00000127989.13	7	0.000326758	0.00718867	22	0.00963612	Yes	Yes
Artery-Tibial	564	AKAP9	ENSG00000127914.16	7	0.00015098	0.00332155	22	0.00513459	Yes	Yes
Artery-Tibial	564	CYP51A1	ENSG00000001630.15	7	0.00248227	0.0496454	20	0.0512132	No	No
Artery-Tibial	564	KRIT1	ENSG00000001631.15	7	0.00156409	0.0312817	20	0.033557	Yes	No
Artery-Tibial	564	ANKIB1	ENSG00000001629.9	7	0.000276326	0.00580284	21	0.00809726	Yes	Yes
Artery-Tibial	564	GATAD1	ENSG00000157259.6	7	8.36974e-09	1.67395e-07	20	5.7801e-07	Yes	Yes
Artery-Tibial	564	ERVW-1	ENSG00000242950.6	7	0.000883197	0.0176639	20	0.0203501	Yes	No
Artery-Tibial	564	PEX1	ENSG00000127980.15	7	9.22515e-27	1.84503e-25	20	2.33441e-24	Yes	Yes
Artery-Tibial	564	RBM48	ENSG00000127993.15	7	1.20633e-05	0.000229203	19	0.000502895	Yes	Yes
Artery-Tibial	564	FAM133B	ENSG00000234545.7	7	0.00089825	0.017965	20	0.0206361	Yes	No
Artery-Tibial	564	CDK6	ENSG00000105810.9	7	5.17422e-05	0.00113833	22	0.00207256	Yes	Yes
Artery-Tibial	564	SAMD9	ENSG00000205413.7	7	0.000152304	0.00319837	21	0.00497911	Yes	Yes
Artery-Tibial	564	SAMD9L	ENSG00000177409.11	7	2.65565e-32	5.57686e-31	21	9.08262e-30	Yes	Yes
Artery-Tibial	564	VPS50	ENSG00000004766.15	7	2.74536e-08	6.0398e-07	22	1.96322e-06	Yes	Yes
Artery-Tibial	564	CALCR	ENSG00000004948.13	7	0.00019704	0.00472897	24	0.00686943	Yes	Yes
Artery-Tibial	564	TFPI2	ENSG00000105825.11	7	0.000206077	0.00473978	23	0.00688119	Yes	Yes
Artery-Tibial	564	GNG11	ENSG00000127920.5	7	1.38597e-12	3.18772e-11	23	1.60998e-10	Yes	Yes
Artery-Tibial	564	BET1	ENSG00000105829.11	7	4.13252e-05	0.000950479	23	0.00177454	Yes	Yes
Artery-Tibial	564	COL1A2	ENSG00000164692.17	7	0.00012482	0.00274605	22	0.0043789	Yes	Yes
Artery-Tibial	564	CASD1	ENSG00000127995.16	7	8.82608e-08	1.94174e-06	22	5.90808e-06	Yes	Yes
Artery-Tibial	564	SGCE	ENSG00000127990.15	7	1.82108e-05	0.000418847	23	0.000862286	Yes	Yes
Artery-Tibial	564	PEG10	ENSG00000242265.5	7	7.71495e-06	0.000169729	22	0.000383974	Yes	Yes
Artery-Tibial	564	PPP1R9A	ENSG00000158528.11	7	2.12861e-11	5.53438e-10	26	2.49127e-09	Yes	Yes
Artery-Tibial	564	PON3	ENSG00000105852.10	7	3.66684e-06	8.06704e-05	22	0.000194483	Yes	Yes
Artery-Tibial	564	PON2	ENSG00000105854.12	7	4.74848e-06	0.000104467	22	0.00024595	Yes	Yes
Artery-Tibial	564	PDK4	ENSG00000004799.7	7	2.37735e-13	5.46791e-12	23	2.9479e-11	Yes	Yes
Artery-Tibial	564	DYNC1I1	ENSG00000158560.14	7	2.88835e-06	7.79855e-05	27	0.000188513	Yes	Yes
Artery-Tibial	564	SLC25A13	ENSG00000004864.13	7	0.00122078	0.0329612	27	0.0351676	Yes	No
Artery-Tibial	564	SEM1	ENSG00000127922.9	7	0.000224734	0.00651729	29	0.00888942	Yes	Yes
Artery-Tibial	564	DLX6	ENSG00000006377.10	7	0.000435234	0.0121866	28	0.0148837	Yes	No
Artery-Tibial	564	DLX5	ENSG00000105880.4	7	0.000713782	0.0199859	28	0.0225927	Yes	No
Artery-Tibial	564	SDHAF3	ENSG00000196636.7	7	0.000692654	0.020087	29	0.0226943	Yes	No
Artery-Tibial	564	TAC1	ENSG00000006128.11	7	3.99119e-15	1.19736e-13	30	7.31354e-13	Yes	Yes
Artery-Tibial	564	ASNS	ENSG00000070669.16	7	4.19862e-05	0.00130157	31	0.00232639	Yes	Yes
Artery-Tibial	564	LMTK2	ENSG00000164715.5	7	4.17412e-09	1.29398e-07	31	4.52168e-07	Yes	Yes
Artery-Tibial	564	TECPR1	ENSG00000205356.9	7	4.19725e-10	1.30115e-08	31	5.07291e-08	Yes	Yes
Artery-Tibial	564	BRI3	ENSG00000164713.9	7	4.42609e-29	1.37209e-27	31	1.93398e-26	Yes	Yes
Artery-Tibial	564	BAIAP2L1	ENSG00000006453.13	7	2.11769e-05	0.000656485	31	0.00128354	Yes	Yes
Artery-Tibial	564	NPTX2	ENSG00000106236.3	7	9.58388e-08	2.58765e-06	27	7.75662e-06	Yes	Yes
Artery-Tibial	564	TMEM130	ENSG00000166448.14	7	3.8012e-06	9.12289e-05	24	0.000217829	Yes	Yes
Artery-Tibial	564	TRRAP	ENSG00000196367.12	7	0.00160098	0.0400246	25	0.0419817	Yes	No
Artery-Tibial	564	SMURF1	ENSG00000198742.9	7	5.88058e-05	0.00135253	23	0.00240746	Yes	Yes
Artery-Tibial	564	ARPC1A	ENSG00000241685.9	7	4.47034e-06	9.38771e-05	21	0.000223376	Yes	Yes
Artery-Tibial	564	ARPC1B	ENSG00000130429.12	7	0.000616686	0.0129504	21	0.0156777	Yes	No
Artery-Tibial	564	PDAP1	ENSG00000106244.12	7	0.000316229	0.00664081	21	0.00902209	Yes	Yes
Artery-Tibial	564	BUD31	ENSG00000106245.10	7	7.15467e-05	0.00150248	21	0.00263586	Yes	Yes
Artery-Tibial	564	PTCD1	ENSG00000106246.17	7	0.00059724	0.012542	21	0.015251	Yes	No
Artery-Tibial	564	CPSF4	ENSG00000160917.14	7	4.37672e-06	9.19112e-05	21	0.000219123	Yes	Yes
Artery-Tibial	564	ATP5J2	ENSG00000241468.7	7	1.55543e-05	0.000326639	21	0.000691769	Yes	Yes
Artery-Tibial	564	ZNF789	ENSG00000198556.13	7	1.66634e-05	0.000349931	21	0.000735207	Yes	Yes
Artery-Tibial	564	ZNF394	ENSG00000160908.14	7	0.000786839	0.0157368	20	0.0184217	Yes	No
Artery-Tibial	564	ZKSCAN5	ENSG00000196652.11	7	0.00178738	0.037535	21	0.0395854	Yes	No
Artery-Tibial	564	FAM200A	ENSG00000221909.2	7	1.47662e-05	0.000295325	20	0.000632465	Yes	Yes
Artery-Tibial	564	ZNF655	ENSG00000197343.10	7	0.000267259	0.00534519	20	0.00758515	Yes	Yes
Artery-Tibial	564	GS1-259H13.2	ENSG00000244219.6	7	7.69657e-12	1.53931e-10	20	7.31227e-10	Yes	Yes
Artery-Tibial	564	ZSCAN25	ENSG00000197037.10	7	0.000176329	0.00352658	20	0.00539858	Yes	Yes
Artery-Tibial	564	CYP3A5	ENSG00000106258.13	7	0.000235473	0.00470946	20	0.00684875	Yes	Yes
Artery-Tibial	564	CYP3A4	ENSG00000160868.14	7	0.00113359	0.0204046	18	0.0230123	Yes	No
Artery-Tibial	564	CYP3A43	ENSG00000021461.16	7	0.00585535	0.105396	18	0.105908	No	No
Artery-Tibial	564	TRIM4	ENSG00000146833.15	7	1.87229e-61	3.37012e-60	18	1.64504e-58	Yes	Yes
Artery-Tibial	564	GJC3	ENSG00000176402.5	7	0.000708498	0.012753	18	0.015478	Yes	No
Artery-Tibial	564	AZGP1	ENSG00000160862.12	7	0.00263565	0.0474418	18	0.049111	Yes	No
Artery-Tibial	564	ZKSCAN1	ENSG00000106261.16	7	4.81338e-07	9.14542e-06	19	2.54266e-05	Yes	Yes
Artery-Tibial	564	ZSCAN21	ENSG00000166529.14	7	9.08168e-13	1.72552e-11	19	8.93547e-11	Yes	Yes
Artery-Tibial	564	ZNF3	ENSG00000166526.16	7	0.00236143	0.0448672	19	0.0466257	Yes	No
Artery-Tibial	564	COPS6	ENSG00000168090.9	7	1.66446e-09	3.16246e-08	19	1.17945e-07	Yes	Yes
Artery-Tibial	564	MCM7	ENSG00000166508.17	7	0.00133212	0.0253104	19	0.0278378	Yes	No
Artery-Tibial	564	AP4M1	ENSG00000221838.9	7	2.011e-37	3.8209e-36	19	7.80627e-35	Yes	Yes
Artery-Tibial	564	TAF6	ENSG00000106290.14	7	7.36674e-06	0.000139968	19	0.000321902	Yes	Yes
Artery-Tibial	564	CNPY4	ENSG00000166997.7	7	1.88896e-11	3.58903e-10	19	1.64095e-09	Yes	Yes
Artery-Tibial	564	MBLAC1	ENSG00000214309.4	7	1.20268e-16	2.2851e-15	19	1.60583e-14	Yes	Yes
Artery-Tibial	564	LAMTOR4	ENSG00000188186.10	7	6.61989e-09	1.25778e-07	19	4.40146e-07	Yes	Yes
Artery-Tibial	564	C7orf43	ENSG00000146826.16	7	0.000585496	0.0111244	19	0.0138187	Yes	No
Artery-Tibial	564	GAL3ST4	ENSG00000197093.10	7	6.45593e-07	1.22663e-05	19	3.36139e-05	Yes	Yes
Artery-Tibial	564	GPC2	ENSG00000213420.7	7	4.38122e-05	0.000832433	19	0.0015806	Yes	Yes
Artery-Tibial	564	STAG3	ENSG00000066923.17	7	0.000420912	0.00841825	20	0.0109877	Yes	No
Artery-Tibial	564	GATS	ENSG00000239521.7	7	5.19369e-08	1.03874e-06	20	3.2778e-06	Yes	Yes
Artery-Tibial	564	PVRIG	ENSG00000213413.2	7	0.000153563	0.00291769	19	0.00460981	Yes	Yes
Artery-Tibial	564	SPDYE3	ENSG00000214300.7	7	0.00221656	0.0421146	19	0.0439833	Yes	No
Artery-Tibial	564	PILRB	ENSG00000121716.20	7	1.87025e-102	3.74049e-101	20	8.80399e-99	Yes	Yes
Artery-Tibial	564	PILRA	ENSG00000085514.15	7	5.1069e-52	1.07245e-50	21	3.79934e-49	Yes	Yes
Artery-Tibial	564	ZCWPW1	ENSG00000078487.17	7	3.5175e-06	7.38676e-05	21	0.000179417	Yes	Yes
Artery-Tibial	564	MEPCE	ENSG00000146834.13	7	0.00240653	0.0505371	21	0.0520893	No	No
Artery-Tibial	564	PPP1R35	ENSG00000160813.6	7	0.00655227	0.137598	21	0.137863	No	No
Artery-Tibial	564	C7orf61	ENSG00000185955.4	7	0.000611022	0.0134425	22	0.0161641	Yes	No
Artery-Tibial	564	TSC22D4	ENSG00000166925.8	7	4.78636e-05	0.001053	22	0.00193691	Yes	Yes
Artery-Tibial	564	NYAP1	ENSG00000166924.8	7	1.38651e-05	0.000305033	22	0.000651714	Yes	Yes
Artery-Tibial	564	AGFG2	ENSG00000106351.12	7	0.0012884	0.0309216	24	0.0332226	Yes	No
Artery-Tibial	564	SAP25	ENSG00000205307.11	7	5.51406e-37	1.32337e-35	24	2.60461e-34	Yes	Yes
Artery-Tibial	564	LRCH4	ENSG00000077454.15	7	2.53658e-16	6.0878e-15	24	4.14752e-14	Yes	Yes
Artery-Tibial	564	FBXO24	ENSG00000106336.12	7	0.00147191	0.0353258	24	0.0374371	Yes	No
Artery-Tibial	564	PCOLCE	ENSG00000106333.12	7	0.00117467	0.028192	24	0.0306133	Yes	No
Artery-Tibial	564	MOSPD3	ENSG00000106330.11	7	0.000138428	0.00332226	24	0.00513522	Yes	Yes
Artery-Tibial	564	TFR2	ENSG00000106327.12	7	0.000384021	0.00960052	25	0.0122317	Yes	No
Artery-Tibial	564	GNB2	ENSG00000172354.9	7	1.78318e-08	4.45795e-07	25	1.47103e-06	Yes	Yes
Artery-Tibial	564	GIGYF1	ENSG00000146830.9	7	8.51575e-11	2.21409e-09	26	9.37702e-09	Yes	Yes
Artery-Tibial	564	POP7	ENSG00000172336.4	7	2.11832e-05	0.000550762	26	0.00109871	Yes	Yes
Artery-Tibial	564	EPO	ENSG00000130427.2	7	0.00011433	0.00297258	26	0.00468448	Yes	Yes
Artery-Tibial	564	EPHB4	ENSG00000196411.9	7	0.000299275	0.00808044	27	0.0106139	Yes	No
Artery-Tibial	564	SLC12A9	ENSG00000146828.17	7	0.000103923	0.00280593	27	0.00445949	Yes	Yes
Artery-Tibial	564	TRIP6	ENSG00000087077.13	7	1.62349e-07	4.38341e-06	27	1.27827e-05	Yes	Yes
Artery-Tibial	564	SRRT	ENSG00000087087.18	7	5.77382e-10	1.55893e-08	27	6.02328e-08	Yes	Yes
Artery-Tibial	564	UFSP1	ENSG00000176125.4	7	1.19292e-08	3.22088e-07	27	1.07878e-06	Yes	Yes
Artery-Tibial	564	ACHE	ENSG00000087085.13	7	9.06911e-45	2.44866e-43	27	6.60484e-42	Yes	Yes
Artery-Tibial	564	MUC3A	ENSG00000169894.17	7	0.00255356	0.0689461	27	0.0700386	No	No
Artery-Tibial	564	TRIM56	ENSG00000169871.12	7	2.70925e-05	0.000758589	28	0.00145602	Yes	Yes
Artery-Tibial	564	SERPINE1	ENSG00000106366.8	7	0.00169365	0.0474221	28	0.0490936	Yes	No
Artery-Tibial	564	AP1S1	ENSG00000106367.13	7	1.16774e-10	3.26968e-09	28	1.35602e-08	Yes	Yes
Artery-Tibial	564	VGF	ENSG00000128564.6	7	0.000523999	0.014672	28	0.0173675	Yes	No
Artery-Tibial	564	PLOD3	ENSG00000106397.11	7	7.89285e-05	0.00221	28	0.00365047	Yes	Yes
Artery-Tibial	564	ZNHIT1	ENSG00000106400.11	7	8.43435e-09	2.36162e-07	28	7.99711e-07	Yes	Yes
Artery-Tibial	564	CLDN15	ENSG00000106404.13	7	3.44796e-38	9.65428e-37	28	2.01555e-35	Yes	Yes
Artery-Tibial	564	FIS1	ENSG00000214253.8	7	8.79867e-23	2.46363e-21	28	2.50474e-20	Yes	Yes
Artery-Tibial	564	IFT22	ENSG00000128581.15	7	0.0010687	0.0309923	29	0.0332902	Yes	No
Artery-Tibial	564	CUX1	ENSG00000257923.9	7	0.00312342	0.103073	33	0.103597	No	No
Artery-Tibial	564	SH2B2	ENSG00000160999.10	7	2.83564e-11	7.65623e-10	27	3.39921e-09	Yes	Yes
Artery-Tibial	564	SPDYE6	ENSG00000260097.2	7	1.86614e-09	4.85196e-08	26	1.77867e-07	Yes	Yes
Artery-Tibial	564	PRKRIP1	ENSG00000128563.13	7	4.34629e-13	1.13004e-11	26	5.95226e-11	Yes	Yes
Artery-Tibial	564	ORAI2	ENSG00000160991.15	7	1.66802e-07	4.17006e-06	25	1.21874e-05	Yes	Yes
Artery-Tibial	564	ALKBH4	ENSG00000160993.3	7	0.00047538	0.0118845	25	0.014594	Yes	No
Artery-Tibial	564	LRWD1	ENSG00000161036.12	7	4.47649e-25	1.07436e-23	24	1.2414e-22	Yes	Yes
Artery-Tibial	564	POLR2J	ENSG00000005075.15	7	1.81784e-11	4.3628e-10	24	1.9784e-09	Yes	Yes
Artery-Tibial	564	RASA4B	ENSG00000170667.14	7	1.56768e-10	3.9192e-09	25	1.60831e-08	Yes	Yes
Artery-Tibial	564	POLR2J3	ENSG00000168255.19	7	7.33942e-14	1.76146e-12	24	9.8713e-12	Yes	Yes
Artery-Tibial	564	RASA4	ENSG00000105808.17	7	1.70968e-11	4.10324e-10	24	1.86562e-09	Yes	Yes
Artery-Tibial	564	UPK3BL	ENSG00000267368.1	7	2.22763e-31	5.12355e-30	23	8.01027e-29	Yes	Yes
Artery-Tibial	564	POLR2J2	ENSG00000228049.7	7	1.41713e-42	3.25939e-41	23	8.05797e-40	Yes	Yes
Artery-Tibial	564	FAM185A	ENSG00000222011.8	7	2.1788e-05	0.000522912	24	0.00104912	Yes	Yes
Artery-Tibial	564	FBXL13	ENSG00000161040.16	7	0.000366113	0.0102512	28	0.0129141	Yes	No
Artery-Tibial	564	LRRC17	ENSG00000128606.12	7	0.000179964	0.0044991	25	0.00659981	Yes	Yes
Artery-Tibial	564	NFE4	ENSG00000230257.2	7	7.46627e-06	0.000186657	25	0.000418698	Yes	Yes
Artery-Tibial	564	ARMC10	ENSG00000170632.13	7	9.78446e-18	2.44611e-16	25	1.84258e-15	Yes	Yes
Artery-Tibial	564	NAPEPLD	ENSG00000161048.11	7	9.61202e-13	2.40301e-11	25	1.22919e-10	Yes	Yes
Artery-Tibial	564	PMPCB	ENSG00000105819.13	7	0.00219917	0.0571785	26	0.0585204	No	No
Artery-Tibial	564	DNAJC2	ENSG00000105821.14	7	0.000297384	0.00773199	26	0.0102445	Yes	No
Artery-Tibial	564	PSMC2	ENSG00000161057.11	7	1.51252e-05	0.00040838	27	0.000844176	Yes	Yes
Artery-Tibial	564	SLC26A5	ENSG00000170615.14	7	0.000688991	0.0192918	28	0.0219312	Yes	No
Artery-Tibial	564	RELN	ENSG00000189056.13	7	0.00016191	0.00550494	34	0.0077574	Yes	Yes
Artery-Tibial	564	ORC5	ENSG00000164815.10	7	0.000185949	0.00576441	31	0.00805826	Yes	Yes
Artery-Tibial	564	RP11-325F22.2	ENSG00000237513.1	7	5.57509e-05	0.00156103	28	0.00272217	Yes	Yes
Artery-Tibial	564	KMT2E	ENSG00000005483.20	7	6.79501e-05	0.00197055	29	0.00331891	Yes	Yes
Artery-Tibial	564	SRPK2	ENSG00000135250.16	7	2.02657e-08	6.48503e-07	32	2.09644e-06	Yes	Yes
Artery-Tibial	564	PUS7	ENSG00000091127.13	7	0.000121838	0.00341145	28	0.00525088	Yes	Yes
Artery-Tibial	564	RINT1	ENSG00000135249.7	7	1.37678e-06	3.7173e-05	27	9.50315e-05	Yes	Yes
Artery-Tibial	564	EFCAB10	ENSG00000185055.10	7	0.000150808	0.00422263	28	0.00626539	Yes	Yes
Artery-Tibial	564	ATXN7L1	ENSG00000146776.14	7	0.000387946	0.0120263	31	0.0147313	Yes	No
Artery-Tibial	564	CDHR3	ENSG00000128536.15	7	2.63596e-30	7.64429e-29	29	1.14811e-27	Yes	Yes
Artery-Tibial	564	SYPL1	ENSG00000008282.8	7	2.17539e-05	0.000609108	28	0.00120047	Yes	Yes
Artery-Tibial	564	NAMPT	ENSG00000105835.11	7	6.3653e-08	1.84594e-06	29	5.63855e-06	Yes	Yes
Artery-Tibial	564	CTB-30L5.1	ENSG00000267052.1	7	0.000462559	0.0129517	28	0.0156781	Yes	No
Artery-Tibial	564	CCDC71L	ENSG00000253276.2	7	5.57828e-06	0.000150614	27	0.000344037	Yes	Yes
Artery-Tibial	564	PIK3CG	ENSG00000105851.10	7	7.66532e-05	0.00214629	28	0.00356339	Yes	Yes
Artery-Tibial	564	PRKAR2B	ENSG00000005249.12	7	2.33894e-12	6.54902e-11	28	3.22422e-10	Yes	Yes
Artery-Tibial	564	HBP1	ENSG00000105856.13	7	0.000195499	0.00527848	27	0.00750598	Yes	Yes
Artery-Tibial	564	COG5	ENSG00000164597.13	7	0.000767824	0.0238026	31	0.0263721	Yes	No
Artery-Tibial	564	DUS4L	ENSG00000105865.10	7	0.000551736	0.0137934	25	0.0165179	Yes	No
Artery-Tibial	564	BCAP29	ENSG00000075790.10	7	2.64411e-05	0.000687469	26	0.00133569	Yes	Yes
Artery-Tibial	564	SLC26A4	ENSG00000091137.11	7	0.000534863	0.0139064	26	0.0166323	Yes	No
Artery-Tibial	564	CBLL1	ENSG00000105879.11	7	0.000296553	0.00741382	25	0.00988778	Yes	Yes
Artery-Tibial	564	DLD	ENSG00000091140.13	7	0.000190609	0.00476522	25	0.00691171	Yes	Yes
Artery-Tibial	564	LAMB1	ENSG00000091136.13	7	6.8552e-30	1.78235e-28	26	2.63549e-27	Yes	Yes
Artery-Tibial	564	NRCAM	ENSG00000091129.19	7	1.38995e-05	0.000416986	30	0.000858866	Yes	Yes
Artery-Tibial	564	PNPLA8	ENSG00000135241.16	7	0.000103221	0.00289018	28	0.0045735	Yes	Yes
Artery-Tibial	564	THAP5	ENSG00000177683.13	7	2.02917e-38	5.68166e-37	28	1.19635e-35	Yes	Yes
Artery-Tibial	564	DNAJB9	ENSG00000128590.4	7	0.000197928	0.00554197	28	0.0077987	Yes	Yes
Artery-Tibial	564	IMMP2L	ENSG00000184903.9	7	7.57947e-07	2.72861e-05	36	7.12398e-05	Yes	Yes
Artery-Tibial	564	LRRN3	ENSG00000173114.12	7	0.000476486	0.0114357	24	0.0141287	Yes	No
Artery-Tibial	564	DOCK4	ENSG00000128512.20	7	0.00180597	0.0523732	29	0.053859	No	No
Artery-Tibial	564	ZNF277	ENSG00000198839.9	7	0.000253504	0.00633761	25	0.00869889	Yes	Yes
Artery-Tibial	564	IFRD1	ENSG00000006652.13	7	1.28946e-07	3.22365e-06	25	9.54651e-06	Yes	Yes
Artery-Tibial	564	LSMEM1	ENSG00000181016.9	7	1.93949e-18	4.84872e-17	25	3.7972e-16	Yes	Yes
Artery-Tibial	564	TMEM168	ENSG00000146802.12	7	8.10989e-05	0.00202747	25	0.00339764	Yes	Yes
Artery-Tibial	564	BMT2	ENSG00000164603.11	7	0.000134402	0.00336004	25	0.00518708	Yes	Yes
Artery-Tibial	564	HRAT17	ENSG00000234520.5	7	4.33825e-06	0.000108456	25	0.00025468	Yes	Yes
Artery-Tibial	564	GPR85	ENSG00000164604.12	7	0.000658615	0.0158068	24	0.0184945	Yes	No
Artery-Tibial	564	LINC00998	ENSG00000214194.8	7	4.03245e-06	9.67789e-05	24	0.000229613	Yes	Yes
Artery-Tibial	564	FOXP2	ENSG00000128573.24	7	7.62335e-05	0.0020583	27	0.00344125	Yes	Yes
Artery-Tibial	564	MDFIC	ENSG00000135272.10	7	7.81605e-13	1.64137e-11	21	8.5254e-11	Yes	Yes
Artery-Tibial	564	LINC01393	ENSG00000225535.6	7	0.000405429	0.00851402	21	0.0110917	Yes	No
Artery-Tibial	564	TFEC	ENSG00000105967.15	7	0.00327484	0.0785961	24	0.079489	No	No
Artery-Tibial	564	TES	ENSG00000135269.17	7	3.73879e-09	8.59922e-08	23	3.06666e-07	Yes	Yes
Artery-Tibial	564	CAV2	ENSG00000105971.14	7	2.40509e-06	5.77222e-05	24	0.000142785	Yes	Yes
Artery-Tibial	564	CAV1	ENSG00000105974.11	7	0.000125939	0.00277067	22	0.00441038	Yes	Yes
Artery-Tibial	564	MET	ENSG00000105976.14	7	2.93395e-33	6.45468e-32	22	1.10024e-30	Yes	Yes
Artery-Tibial	564	CAPZA2	ENSG00000198898.13	7	8.42872e-17	1.85432e-15	22	1.31385e-14	Yes	Yes
Artery-Tibial	564	ST7	ENSG00000004866.20	7	8.17911e-05	0.0018812	23	0.00319394	Yes	Yes
Artery-Tibial	564	WNT2	ENSG00000105989.8	7	0.000167213	0.00351148	21	0.00537834	Yes	Yes
Artery-Tibial	564	CFTR	ENSG00000001626.14	7	0.000893551	0.0214452	24	0.0240643	Yes	No
Artery-Tibial	564	CTTNBP2	ENSG00000077063.10	7	0.000491263	0.011299	23	0.0139971	Yes	No
Artery-Tibial	564	LSM8	ENSG00000128534.7	7	9.31559e-07	2.14259e-05	23	5.6794e-05	Yes	Yes
Artery-Tibial	564	ANKRD7	ENSG00000106013.14	7	2.2004e-09	5.28095e-08	24	1.92894e-07	Yes	Yes
Artery-Tibial	564	KCND2	ENSG00000184408.9	7	4.78799e-07	1.34064e-05	28	3.65053e-05	Yes	Yes
Artery-Tibial	564	TSPAN12	ENSG00000106025.8	7	1.05709e-64	2.64273e-63	25	1.4839e-61	Yes	Yes
Artery-Tibial	564	ING3	ENSG00000071243.15	7	0.000234868	0.00563682	24	0.0079095	Yes	Yes
Artery-Tibial	564	CPED1	ENSG00000106034.17	7	5.48548e-05	0.00148108	27	0.00260257	Yes	Yes
Artery-Tibial	564	WNT16	ENSG00000002745.12	7	0.000325523	0.00781255	24	0.0103269	Yes	No
Artery-Tibial	564	FAM3C	ENSG00000196937.10	7	6.92662e-05	0.00173166	25	0.00297295	Yes	Yes
Artery-Tibial	564	PTPRZ1	ENSG00000106278.11	7	0.000696668	0.0195067	28	0.0221318	Yes	No
Artery-Tibial	564	AASS	ENSG00000008311.14	7	0.00435601	0.113256	26	0.113733	No	No
Artery-Tibial	564	CADPS2	ENSG00000081803.15	7	0.000129416	0.00401191	31	0.00600302	Yes	Yes
Artery-Tibial	564	RNF133	ENSG00000188050.2	7	0.0033178	0.0763094	23	0.0772946	No	No
Artery-Tibial	564	RNF148	ENSG00000235631.1	7	0.000476792	0.0109662	23	0.0136567	Yes	No
Artery-Tibial	564	IQUB	ENSG00000164675.10	7	0.00043217	0.0116686	27	0.0143741	Yes	No
Artery-Tibial	564	NDUFA5	ENSG00000128609.14	7	0.00065637	0.0170656	26	0.0197535	Yes	No
Artery-Tibial	564	LMOD2	ENSG00000170807.11	7	0.00271196	0.0732229	27	0.0742426	No	No
Artery-Tibial	564	WASL	ENSG00000106299.7	7	4.51357e-05	0.00121866	27	0.00219948	Yes	Yes
Artery-Tibial	564	GPR37	ENSG00000170775.2	7	8.84663e-05	0.00256552	29	0.00413982	Yes	Yes
Artery-Tibial	564	POT1	ENSG00000128513.14	7	8.26086e-06	0.000264347	32	0.000572619	Yes	Yes
Artery-Tibial	564	ZNF800	ENSG00000048405.9	7	3.50301e-05	0.000875753	25	0.00165166	Yes	Yes
Artery-Tibial	564	GCC1	ENSG00000179562.2	7	0.000213256	0.00533139	25	0.00756974	Yes	Yes
Artery-Tibial	564	ARF5	ENSG00000004059.10	7	0.000802991	0.0200748	25	0.0226835	Yes	No
Artery-Tibial	564	FSCN3	ENSG00000106328.9	7	0.000192401	0.00481002	25	0.00696141	Yes	Yes
Artery-Tibial	564	SND1	ENSG00000197157.10	7	3.66668e-31	1.1e-29	30	1.69966e-28	Yes	Yes
Artery-Tibial	564	LRRC4	ENSG00000128594.7	7	0.000377705	0.00944262	25	0.0120653	Yes	No
Artery-Tibial	564	LEP	ENSG00000174697.4	7	2.63487e-05	0.000685067	26	0.00133184	Yes	Yes
Artery-Tibial	564	RBM28	ENSG00000106344.8	7	0.000240672	0.00625747	26	0.00860746	Yes	Yes
Artery-Tibial	564	PRRT4	ENSG00000224940.8	7	7.45917e-05	0.00186479	25	0.00317142	Yes	Yes
Artery-Tibial	564	IMPDH1	ENSG00000106348.16	7	0.00445493	0.111373	25	0.111868	No	No
Artery-Tibial	564	HILPDA	ENSG00000135245.9	7	0.00179168	0.0447919	25	0.046553	Yes	No
Artery-Tibial	564	METTL2B	ENSG00000165055.15	7	1.54429e-33	3.86072e-32	25	6.68026e-31	Yes	Yes
Artery-Tibial	564	RP11-212P7.2	ENSG00000273270.1	7	1.30182e-31	3.25454e-30	25	5.11615e-29	Yes	Yes
Artery-Tibial	564	RP11-274B21.10	ENSG00000271553.1	7	1.46587e-26	3.66467e-25	25	4.54631e-24	Yes	Yes
Artery-Tibial	564	FAM71F2	ENSG00000205085.10	7	1.8716e-13	4.67901e-12	25	2.53851e-11	Yes	Yes
Artery-Tibial	564	RP11-274B21.9	ENSG00000271344.1	7	2.00915e-10	5.02287e-09	25	2.04074e-08	Yes	Yes
Artery-Tibial	564	FAM71F1	ENSG00000135248.15	7	0.000918416	0.0229604	25	0.0255509	Yes	No
Artery-Tibial	564	CALU	ENSG00000128595.16	7	3.94498e-05	0.0010257	26	0.00189622	Yes	Yes
Artery-Tibial	564	OPN1SW	ENSG00000128617.2	7	9.71665e-27	2.42916e-25	25	3.04212e-24	Yes	Yes
Artery-Tibial	564	CCDC136	ENSG00000128596.16	7	3.00917e-11	7.82384e-10	26	3.46735e-09	Yes	Yes
Artery-Tibial	564	FLNC	ENSG00000128591.15	7	1.83036e-05	0.000475893	26	0.000966524	Yes	Yes
Artery-Tibial	564	ATP6V1F	ENSG00000128524.4	7	7.04023e-05	0.00183046	26	0.00312106	Yes	Yes
Artery-Tibial	564	RP11-309L24.4	ENSG00000272899.3	7	8.1942e-09	2.13049e-07	26	7.24587e-07	Yes	Yes
Artery-Tibial	564	KCP	ENSG00000135253.13	7	0.000172201	0.00464942	27	0.0067775	Yes	Yes
Artery-Tibial	564	IRF5	ENSG00000128604.19	7	7.17351e-31	1.93685e-29	27	2.97399e-28	Yes	Yes
Artery-Tibial	564	TNPO3	ENSG00000064419.13	7	7.38681e-05	0.00206831	28	0.00345529	Yes	Yes
Artery-Tibial	564	RP11-286H14.4	ENSG00000230626.4	7	0.00170091	0.0476254	28	0.0492862	Yes	No
Artery-Tibial	564	TSPAN33	ENSG00000158457.5	7	9.30686e-11	2.60592e-09	28	1.0934e-08	Yes	Yes
Artery-Tibial	564	SMO	ENSG00000128602.9	7	0.000426494	0.0119418	28	0.0146456	Yes	No
Artery-Tibial	564	AHCYL2	ENSG00000158467.16	7	0.000931524	0.0279457	30	0.0303766	Yes	No
Artery-Tibial	564	STRIP2	ENSG00000128578.9	7	2.32159e-06	6.50044e-05	28	0.000159444	Yes	Yes
Artery-Tibial	564	RP11-448A19.1	ENSG00000273329.1	7	5.75888e-06	0.000149731	26	0.000342293	Yes	Yes
Artery-Tibial	564	NRF1	ENSG00000106459.14	7	0.00206585	0.0578438	28	0.0591731	No	No
Artery-Tibial	564	UBE2H	ENSG00000186591.11	7	0.000202913	0.00547864	27	0.00772984	Yes	Yes
Artery-Tibial	564	ZC3HC1	ENSG00000091732.15	7	5.67164e-06	0.000147463	26	0.000337615	Yes	Yes
Artery-Tibial	564	KLHDC10	ENSG00000128607.13	7	6.57089e-05	0.00177414	27	0.00303588	Yes	Yes
Artery-Tibial	564	TMEM209	ENSG00000146842.16	7	3.37809e-09	8.78303e-08	26	3.12767e-07	Yes	Yes
Artery-Tibial	564	CPA2	ENSG00000158516.11	7	0.0016923	0.0439997	26	0.0457933	Yes	No
Artery-Tibial	564	CPA4	ENSG00000128510.10	7	0.000171692	0.00463569	27	0.00676307	Yes	Yes
Artery-Tibial	564	CPA1	ENSG00000091704.9	7	0.00037857	0.00984281	26	0.0124903	Yes	No
Artery-Tibial	564	CEP41	ENSG00000106477.18	7	1.45711e-05	0.000378849	26	0.000787871	Yes	Yes
Artery-Tibial	564	RP11-2E11.5	ENSG00000259920.1	7	0.000227783	0.00592236	26	0.00822885	Yes	Yes
Artery-Tibial	564	MEST	ENSG00000106484.14	7	1.26739e-09	3.29522e-08	26	1.22577e-07	Yes	Yes
Artery-Tibial	564	COPG2	ENSG00000158623.14	7	1.86197e-15	5.21351e-14	28	3.28729e-13	Yes	Yes
Artery-Tibial	564	KLF14	ENSG00000266265.2	7	0.00036305	0.00980236	27	0.0124491	Yes	No
Artery-Tibial	564	LINC00513	ENSG00000233559.1	7	0.00121404	0.0352072	29	0.0373207	Yes	No
Artery-Tibial	564	AC058791.1	ENSG00000226380.9	7	1.60892e-29	4.50497e-28	28	6.51004e-27	Yes	Yes
Artery-Tibial	564	RP11-138A9.1	ENSG00000271204.1	7	0.00042009	0.0113424	27	0.0140428	Yes	No
Artery-Tibial	564	RP11-138A9.2	ENSG00000273319.1	7	0.000424129	0.0114515	27	0.0141462	Yes	No
Artery-Tibial	564	MKLN1	ENSG00000128585.17	7	3.96485e-05	0.0013084	33	0.00233593	Yes	Yes
Artery-Tibial	564	PODXL	ENSG00000128567.16	7	0.000276525	0.00801922	29	0.0105519	Yes	No
Artery-Tibial	564	PLXNA4	ENSG00000221866.9	7	2.2346e-11	7.15071e-10	32	3.19292e-09	Yes	Yes
Artery-Tibial	564	CHCHD3	ENSG00000106554.11	7	5.87984e-05	0.00152876	26	0.0026735	Yes	Yes
Artery-Tibial	564	EXOC4	ENSG00000131558.14	7	4.86531e-13	1.65421e-11	34	8.58688e-11	Yes	Yes
Artery-Tibial	564	LRGUK	ENSG00000155530.2	7	6.52355e-14	1.69612e-12	26	9.51756e-12	Yes	Yes
Artery-Tibial	564	SLC35B4	ENSG00000205060.10	7	1.17946e-16	2.94865e-15	25	2.05783e-14	Yes	Yes
Artery-Tibial	564	RP11-38M8.1	ENSG00000273297.1	7	5.09252e-07	1.32406e-05	26	3.60938e-05	Yes	Yes
Artery-Tibial	564	AKR1B1	ENSG00000085662.13	7	9.09561e-07	2.36486e-05	26	6.22919e-05	Yes	Yes
Artery-Tibial	564	AKR1B10	ENSG00000198074.9	7	0.00043964	0.0118703	27	0.0145838	Yes	No
Artery-Tibial	564	AKR1B15	ENSG00000227471.8	7	2.75749e-05	0.000744522	27	0.001433	Yes	Yes
Artery-Tibial	564	BPGM	ENSG00000172331.11	7	2.84744e-07	7.97284e-06	28	2.23328e-05	Yes	Yes
Artery-Tibial	564	CALD1	ENSG00000122786.19	7	0.0012277	0.0392863	32	0.0412703	Yes	No
Artery-Tibial	564	AGBL3	ENSG00000146856.14	7	2.10132e-06	6.93437e-05	33	0.00016929	Yes	Yes
Artery-Tibial	564	C7orf49	ENSG00000122783.16	7	1.47767e-12	4.72854e-11	32	2.35768e-10	Yes	Yes
Artery-Tibial	564	TMEM140	ENSG00000146859.6	7	0.000937964	0.0290769	31	0.0314589	Yes	No
Artery-Tibial	564	WDR91	ENSG00000105875.13	7	0.000129274	0.00400751	31	0.005998	Yes	Yes
Artery-Tibial	564	CNOT4	ENSG00000080802.18	7	2.11224e-05	0.000697041	33	0.0013516	Yes	Yes
Artery-Tibial	564	NUP205	ENSG00000155561.14	7	0.000222039	0.00688321	31	0.0092992	Yes	Yes
Artery-Tibial	564	C7orf73	ENSG00000243317.7	7	1.75993e-52	5.1038e-51	29	1.83459e-49	Yes	Yes
Artery-Tibial	564	SLC13A4	ENSG00000164707.15	7	2.71694e-06	8.15083e-05	30	0.000196338	Yes	Yes
Artery-Tibial	564	FAM180A	ENSG00000189320.8	7	0.000248006	0.00719219	29	0.00964008	Yes	Yes
Artery-Tibial	564	MTPN	ENSG00000105887.10	7	0.000410828	0.011914	29	0.0146196	Yes	No
Artery-Tibial	564	PTN	ENSG00000105894.11	7	6.85226e-16	1.91863e-14	28	1.25489e-13	Yes	Yes
Artery-Tibial	564	DGKI	ENSG00000157680.15	7	0.000674183	0.0229222	34	0.0255191	Yes	No
Artery-Tibial	564	CREB3L2	ENSG00000182158.14	7	0.000473968	0.014219	30	0.0169167	Yes	No
Artery-Tibial	564	TRIM24	ENSG00000122779.17	7	0.000226433	0.00656655	29	0.00894313	Yes	Yes
Artery-Tibial	564	KIAA1549	ENSG00000122778.9	7	0.000203072	0.0058891	29	0.00819286	Yes	Yes
Artery-Tibial	564	ZC3HAV1L	ENSG00000146858.7	7	0.000286012	0.00800833	28	0.0105408	Yes	No
Artery-Tibial	564	ZC3HAV1	ENSG00000105939.12	7	3.92778e-05	0.00109978	28	0.00201132	Yes	Yes
Artery-Tibial	564	TTC26	ENSG00000105948.13	7	0.00088012	0.0246433	28	0.0271895	Yes	No
Artery-Tibial	564	UBN2	ENSG00000157741.14	7	0.000460837	0.0129034	28	0.0156297	Yes	No
Artery-Tibial	564	FMC1	ENSG00000164898.12	7	8.63121e-05	0.00233043	27	0.00381674	Yes	Yes
Artery-Tibial	564	LUC7L2	ENSG00000146963.17	7	3.80413e-05	0.00106516	28	0.00195738	Yes	Yes
Artery-Tibial	564	KLRG2	ENSG00000188883.4	7	0.000119253	0.00321983	27	0.00500844	Yes	Yes
Artery-Tibial	564	HIPK2	ENSG00000064393.15	7	7.85699e-05	0.0023571	30	0.00385195	Yes	Yes
Artery-Tibial	564	TBXAS1	ENSG00000059377.16	7	0.000642235	0.0179826	28	0.0206521	Yes	No
Artery-Tibial	564	PARP12	ENSG00000059378.12	7	9.82262e-06	0.000235743	24	0.000515992	Yes	Yes
Artery-Tibial	564	KDM7A	ENSG00000006459.10	7	0.000206049	0.00494518	24	0.00711686	Yes	Yes
Artery-Tibial	564	SLC37A3	ENSG00000157800.17	7	3.07507e-11	7.99518e-10	26	3.54054e-09	Yes	Yes
Artery-Tibial	564	MKRN1	ENSG00000133606.10	7	0.000164826	0.00395582	24	0.00593407	Yes	Yes
Artery-Tibial	564	DENND2A	ENSG00000146966.12	7	0.000673498	0.0168375	25	0.019521	Yes	No
Artery-Tibial	564	ADCK2	ENSG00000133597.10	7	7.44137e-23	1.78593e-21	24	1.83303e-20	Yes	Yes
Artery-Tibial	564	NDUFB2	ENSG00000090266.12	7	0.000205617	0.0047292	23	0.00686943	Yes	Yes
Artery-Tibial	564	BRAF	ENSG00000157764.12	7	0.000608066	0.0152016	25	0.017879	Yes	No
Artery-Tibial	564	MRPS33	ENSG00000090263.15	7	1.28008e-09	2.94419e-08	23	1.10236e-07	Yes	Yes
Artery-Tibial	564	TMEM178B	ENSG00000261115.5	7	1.69229e-10	5.07687e-09	30	2.06122e-08	Yes	Yes
Artery-Tibial	564	AGK	ENSG00000006530.15	7	1.05982e-06	2.64955e-05	25	6.93444e-05	Yes	Yes
Artery-Tibial	564	KIAA1147	ENSG00000257093.6	7	1.26828e-07	3.04386e-06	24	9.04057e-06	Yes	Yes
Artery-Tibial	564	WEE2	ENSG00000214102.7	7	0.0017356	0.04339	25	0.0452218	Yes	No
Artery-Tibial	564	SSBP1	ENSG00000106028.10	7	0.00176099	0.0440247	25	0.0458113	Yes	No
Artery-Tibial	564	TAS2R3	ENSG00000127362.2	7	2.54171e-05	0.000635429	25	0.00124577	Yes	Yes
Artery-Tibial	564	TAS2R4	ENSG00000127364.3	7	2.97124e-29	7.4281e-28	25	1.06005e-26	Yes	Yes
Artery-Tibial	564	TAS2R5	ENSG00000127366.5	7	3.55242e-06	8.88106e-05	25	0.000212349	Yes	Yes
Artery-Tibial	564	PRSS37	ENSG00000165076.13	7	0.000305552	0.0076388	25	0.0101383	Yes	No
Artery-Tibial	564	MGAM	ENSG00000257335.8	7	2.53515e-05	0.000709842	28	0.00137364	Yes	Yes
Artery-Tibial	564	CLEC5A	ENSG00000258227.6	7	0.00107359	0.0279134	26	0.0303492	Yes	No
Artery-Tibial	564	MGAM2	ENSG00000257743.8	7	6.25885e-10	1.68989e-08	27	6.48842e-08	Yes	Yes
Artery-Tibial	564	PRSS1	ENSG00000204983.13	7	0.000679638	0.0163113	24	0.0189956	Yes	No
Artery-Tibial	564	PRSS2	ENSG00000275896.5	7	0.00180332	0.0432796	24	0.0451147	Yes	No
Artery-Tibial	564	TRBC1	ENSG00000211751.9	7	0.000788259	0.0181299	23	0.020795	Yes	No
Artery-Tibial	564	TRBC2	ENSG00000211772.11	7	0.00016984	0.00390631	23	0.00587211	Yes	Yes
Artery-Tibial	564	EPHB6	ENSG00000106123.11	7	5.71347e-10	1.3141e-08	23	5.11759e-08	Yes	Yes
Artery-Tibial	564	TRPV6	ENSG00000165125.19	7	9.15518e-11	2.10569e-09	23	8.94659e-09	Yes	Yes
Artery-Tibial	564	KEL	ENSG00000197993.7	7	0.00107555	0.0247377	23	0.0272848	Yes	No
Artery-Tibial	564	PIP	ENSG00000159763.3	7	0.00117304	0.0269799	23	0.0294348	Yes	No
Artery-Tibial	564	GSTK1	ENSG00000197448.13	7	3.90904e-11	8.59988e-10	22	3.80147e-09	Yes	Yes
Artery-Tibial	564	TMEM139	ENSG00000178826.10	7	0.000174637	0.00384202	22	0.00579168	Yes	Yes
Artery-Tibial	564	CASP2	ENSG00000106144.19	7	0.00224716	0.0494375	22	0.051014	No	No
Artery-Tibial	564	FAM131B	ENSG00000159784.17	7	0.00027634	0.00580314	21	0.00809726	Yes	Yes
Artery-Tibial	564	ZYX	ENSG00000159840.15	7	9.37648e-05	0.0018753	20	0.00318582	Yes	Yes
Artery-Tibial	564	EPHA1	ENSG00000146904.8	7	8.86159e-22	1.77232e-20	20	1.71078e-19	Yes	Yes
Artery-Tibial	564	TCAF2	ENSG00000170379.19	7	4.68791e-05	0.00103134	22	0.00190522	Yes	Yes
Artery-Tibial	564	TCAF1	ENSG00000198420.9	7	2.54719e-05	0.000509438	20	0.00102652	Yes	Yes
Artery-Tibial	564	ARHGEF35	ENSG00000213214.4	7	2.3656e-62	4.96775e-61	21	2.55557e-59	Yes	Yes
Artery-Tibial	564	OR2A7	ENSG00000243896.3	7	1.29491e-05	0.000284881	22	0.000612389	Yes	Yes
Artery-Tibial	564	ARHGEF5	ENSG00000050327.14	7	1.80073e-05	0.000414167	23	0.000853673	Yes	Yes
Artery-Tibial	564	TPK1	ENSG00000196511.14	7	1.18764e-06	3.44415e-05	29	8.8549e-05	Yes	Yes
Artery-Tibial	564	CUL1	ENSG00000055130.15	7	0.000106998	0.00374493	35	0.00566819	Yes	Yes
Artery-Tibial	564	EZH2	ENSG00000106462.10	7	0.000214093	0.00727917	34	0.00973919	Yes	Yes
Artery-Tibial	564	GHET1	ENSG00000281189.1	7	9.22531e-05	0.0029521	32	0.00465686	Yes	Yes
Artery-Tibial	564	PDIA4	ENSG00000155660.10	7	3.95945e-10	1.26703e-08	32	4.94549e-08	Yes	Yes
Artery-Tibial	564	ZNF786	ENSG00000197362.14	7	1.97393e-22	6.11919e-21	31	6.06694e-20	Yes	Yes
Artery-Tibial	564	ZNF425	ENSG00000204947.8	7	4.94834e-20	1.53398e-18	31	1.31587e-17	Yes	Yes
Artery-Tibial	564	ZNF398	ENSG00000197024.8	7	0.000970515	0.0310565	32	0.0333404	Yes	No
Artery-Tibial	564	ZNF282	ENSG00000170265.11	7	0.000666214	0.0206526	31	0.0232615	Yes	No
Artery-Tibial	564	ZNF212	ENSG00000170260.8	7	1.48203e-06	4.59429e-05	31	0.000115763	Yes	Yes
Artery-Tibial	564	ZNF783	ENSG00000204946.9	7	7.67054e-09	2.45457e-07	32	8.30533e-07	Yes	Yes
Artery-Tibial	564	ZNF777	ENSG00000196453.7	7	0.000612389	0.0183717	30	0.0210388	Yes	No
Artery-Tibial	564	ZNF746	ENSG00000181220.15	7	0.000143021	0.00429062	30	0.00634654	Yes	Yes
Artery-Tibial	564	KRBA1	ENSG00000133619.17	7	3.03307e-05	0.000970582	32	0.00180678	Yes	Yes
Artery-Tibial	564	ZNF467	ENSG00000181444.12	7	5.80885e-11	1.85883e-09	32	7.94884e-09	Yes	Yes
Artery-Tibial	564	SSPO	ENSG00000197558.11	7	5.52617e-11	1.82363e-09	33	7.80805e-09	Yes	Yes
Artery-Tibial	564	ZNF862	ENSG00000106479.10	7	4.32935e-06	0.000142868	33	0.000327958	Yes	Yes
Artery-Tibial	564	ATP6V0E2	ENSG00000171130.17	7	1.07577e-41	3.55004e-40	33	8.48356e-39	Yes	Yes
Artery-Tibial	564	ACTR3C	ENSG00000106526.10	7	1.65599e-15	5.46477e-14	33	3.4394e-13	Yes	Yes
Artery-Tibial	564	LRRC61	ENSG00000127399.14	7	1.10854e-48	3.54734e-47	32	1.0826e-45	Yes	Yes
Artery-Tibial	564	ZBED6CL	ENSG00000188707.5	7	5.88615e-14	1.88357e-12	32	1.05281e-11	Yes	Yes
Artery-Tibial	564	RARRES2	ENSG00000106538.9	7	4.11266e-21	1.31605e-19	32	1.20407e-18	Yes	Yes
Artery-Tibial	564	REPIN1	ENSG00000214022.11	7	4.11171e-11	1.31575e-09	32	5.7161e-09	Yes	Yes
Artery-Tibial	564	ZNF775	ENSG00000196456.11	7	0.00113542	0.0363335	32	0.0384291	Yes	No
Artery-Tibial	564	GIMAP8	ENSG00000171115.3	7	2.1357e-25	6.83422e-24	32	7.97729e-23	Yes	Yes
Artery-Tibial	564	GIMAP7	ENSG00000179144.4	7	0.000152937	0.00489397	32	0.00705793	Yes	Yes
Artery-Tibial	564	GIMAP4	ENSG00000133574.9	7	0.000667813	0.0220378	33	0.0246503	Yes	No
Artery-Tibial	564	GIMAP6	ENSG00000133561.15	7	0.000377184	0.0124471	33	0.0151527	Yes	No
Artery-Tibial	564	GIMAP2	ENSG00000106560.10	7	0.00055141	0.0181965	33	0.020863	Yes	No
Artery-Tibial	564	GIMAP1	ENSG00000213203.2	7	3.9545e-05	0.00130498	33	0.00233104	Yes	Yes
Artery-Tibial	564	GIMAP5	ENSG00000196329.11	7	2.8051e-06	9.25683e-05	33	0.000220659	Yes	Yes
Artery-Tibial	564	TMEM176B	ENSG00000106565.17	7	6.65611e-13	2.19652e-11	33	1.12759e-10	Yes	Yes
Artery-Tibial	564	TMEM176A	ENSG00000002933.7	7	4.25574e-16	1.40439e-14	33	9.29518e-14	Yes	Yes
Artery-Tibial	564	KCNH2	ENSG00000055118.14	7	6.6335e-15	2.25539e-13	34	1.34884e-12	Yes	Yes
Artery-Tibial	564	NOS3	ENSG00000164867.10	7	6.01255e-06	0.000204427	34	0.000453924	Yes	Yes
Artery-Tibial	564	ATG9B	ENSG00000181652.19	7	0.000562487	0.0185621	33	0.0212198	Yes	No
Artery-Tibial	564	ABCB8	ENSG00000197150.12	7	6.69858e-09	2.21053e-07	33	7.51065e-07	Yes	Yes
Artery-Tibial	564	ASIC3	ENSG00000213199.7	7	3.9319e-07	1.29753e-05	33	3.541e-05	Yes	Yes
Artery-Tibial	564	CDK5	ENSG00000164885.12	7	0.000139641	0.00460814	33	0.00673046	Yes	Yes
Artery-Tibial	564	SLC4A2	ENSG00000164889.13	7	2.37692e-05	0.000784383	33	0.00149931	Yes	Yes
Artery-Tibial	564	FASTK	ENSG00000164896.19	7	5.46353e-18	1.80296e-16	33	1.37012e-15	Yes	Yes
Artery-Tibial	564	TMUB1	ENSG00000164897.12	7	0.000475636	0.015696	33	0.0183812	Yes	No
Artery-Tibial	564	AGAP3	ENSG00000133612.18	7	2.50354e-06	8.26167e-05	33	0.000198816	Yes	Yes
Artery-Tibial	564	ASB10	ENSG00000146926.10	7	0.000222288	0.0073355	33	0.00980082	Yes	Yes
Artery-Tibial	564	IQCA1L	ENSG00000278685.4	7	5.87717e-09	1.93947e-07	33	6.63559e-07	Yes	Yes
Artery-Tibial	564	ABCF2	ENSG00000033050.7	7	4.23821e-05	0.00135623	32	0.00241279	Yes	Yes
Artery-Tibial	564	CHPF2	ENSG00000033100.16	7	6.36313e-05	0.0020362	32	0.00340994	Yes	Yes
Artery-Tibial	564	SMARCD3	ENSG00000082014.16	7	0.000187029	0.00598492	32	0.00829431	Yes	Yes
Artery-Tibial	564	NUB1	ENSG00000013374.15	7	1.84824e-11	5.72953e-10	31	2.57574e-09	Yes	Yes
Artery-Tibial	564	WDR86	ENSG00000187260.15	7	8.23554e-07	2.55302e-05	31	6.69709e-05	Yes	Yes
Artery-Tibial	564	CRYGN	ENSG00000127377.8	7	1.23908e-05	0.000371723	30	0.000775114	Yes	Yes
Artery-Tibial	564	RHEB	ENSG00000106615.9	7	6.5304e-09	2.02443e-07	31	6.90869e-07	Yes	Yes
Artery-Tibial	564	PRKAG2	ENSG00000106617.13	7	4.99975e-06	0.000174991	35	0.00039458	Yes	Yes
Artery-Tibial	564	GALNT11	ENSG00000178234.12	7	0.000399636	0.0127884	32	0.0155111	Yes	No
Artery-Tibial	564	KMT2C	ENSG00000055609.17	7	9.9615e-06	0.000378537	38	0.000787383	Yes	Yes
Artery-Tibial	564	LINC01003	ENSG00000261455.1	7	5.67933e-39	1.93097e-37	34	4.18248e-36	Yes	Yes
Artery-Tibial	564	XRCC2	ENSG00000196584.2	7	3.96482e-26	1.38769e-24	35	1.67087e-23	Yes	Yes
Artery-Tibial	564	ACTR3B	ENSG00000133627.17	7	0.000363015	0.0130685	36	0.0157929	Yes	No
Artery-Tibial	564	LINC01287	ENSG00000234722.3	7	1.56417e-06	5.94384e-05	38	0.000146671	Yes	Yes
Artery-Tibial	564	DPP6	ENSG00000130226.16	7	4.78116e-06	0.000282088	59	0.000607145	Yes	Yes
Artery-Tibial	564	PAXIP1	ENSG00000157212.18	7	0.000468053	0.0187221	40	0.02138	Yes	No
Artery-Tibial	564	PAXIP1-AS1	ENSG00000273344.1	7	9.281e-06	0.000361959	39	0.000757421	Yes	Yes
Artery-Tibial	564	AC144652.1	ENSG00000273117.1	7	1.8856e-06	7.54239e-05	40	0.000182809	Yes	Yes
Artery-Tibial	564	INSIG1	ENSG00000186480.12	7	0.000168212	0.00672846	40	0.00912026	Yes	Yes
Artery-Tibial	564	EN2	ENSG00000164778.4	7	8.8559e-06	0.00034538	39	0.000726669	Yes	Yes
Artery-Tibial	564	RBM33	ENSG00000184863.10	7	0.00203383	0.081353	40	0.0821418	No	No
Artery-Tibial	564	AC073133.1	ENSG00000233878.1	7	2.10632e-13	7.58275e-12	36	4.04995e-11	Yes	Yes
Artery-Tibial	564	LINC01006	ENSG00000182648.11	7	5.58312e-07	2.12159e-05	38	5.62635e-05	Yes	Yes
Artery-Tibial	564	RNF32	ENSG00000105982.16	7	4.09295e-06	0.000147346	36	0.000337425	Yes	Yes
Artery-Tibial	564	LMBR1	ENSG00000105983.20	7	9.89389e-10	3.95756e-08	40	1.46014e-07	Yes	Yes
Artery-Tibial	564	NOM1	ENSG00000146909.7	7	2.54721e-14	9.4247e-13	37	5.37812e-12	Yes	Yes
Artery-Tibial	564	UBE3C	ENSG00000009335.17	7	2.16173e-05	0.000821456	38	0.00156148	Yes	Yes
Artery-Tibial	564	DNAJB6	ENSG00000105993.14	7	5.43352e-05	0.00206474	38	0.00345101	Yes	Yes
Artery-Tibial	564	AC006372.4	ENSG00000234210.1	7	4.24509e-09	1.57068e-07	37	5.43554e-07	Yes	Yes
Artery-Tibial	564	PTPRN2	ENSG00000155093.17	7	9.78995e-06	0.000469918	48	0.000955744	Yes	Yes
Artery-Tibial	564	NCAPG2	ENSG00000146918.19	7	6.80767e-21	1.97423e-19	29	1.79087e-18	Yes	Yes
Artery-Tibial	564	ESYT2	ENSG00000117868.15	7	0.000347403	0.00972729	28	0.0123693	Yes	No
Artery-Tibial	564	WDR60	ENSG00000126870.15	7	4.79125e-31	1.19781e-29	25	1.84913e-28	Yes	Yes
Artery-Tibial	564	VIPR2	ENSG00000106018.13	7	5.81065e-10	1.27834e-08	22	4.98626e-08	Yes	Yes
Artery-Tibial	564	ZNF596	ENSG00000172748.13	8	1.33648e-05	0.00033412	25	0.000706132	Yes	Yes
Artery-Tibial	564	FBXO25	ENSG00000147364.16	8	0.0002522	0.0073138	29	0.00977867	Yes	Yes
Artery-Tibial	564	TDRP	ENSG00000180190.11	8	2.10345e-12	6.52068e-11	31	3.21211e-10	Yes	Yes
Artery-Tibial	564	ERICH1	ENSG00000104714.13	8	6.09711e-06	0.000207302	34	0.000459417	Yes	Yes
Artery-Tibial	564	CLN8	ENSG00000182372.9	8	2.4004e-14	1.08018e-12	45	6.14354e-12	Yes	Yes
Artery-Tibial	564	CTD-2336O2.3	ENSG00000282021.1	8	7.10434e-14	3.12591e-12	44	1.72145e-11	Yes	Yes
Artery-Tibial	564	ARHGEF10	ENSG00000104728.15	8	1.15666e-05	0.000543628	47	0.00108624	Yes	Yes
Artery-Tibial	564	RP11-439C15.4	ENSG00000253764.1	8	1.32591e-12	5.9666e-11	45	2.94677e-10	Yes	Yes
Artery-Tibial	564	KBTBD11	ENSG00000176595.3	8	6.67641e-10	3.07115e-08	46	1.14714e-07	Yes	Yes
Artery-Tibial	564	MYOM2	ENSG00000036448.9	8	1.70223e-23	8.34093e-22	49	8.77611e-21	Yes	Yes
Artery-Tibial	564	RP11-134O21.1	ENSG00000254319.5	8	5.22289e-29	2.92482e-27	56	4.04624e-26	Yes	Yes
Artery-Tibial	564	GS1-57L11.1	ENSG00000253853.1	8	6.67265e-23	3.93686e-21	59	3.94722e-20	Yes	Yes
Artery-Tibial	564	MCPH1	ENSG00000147316.12	8	8.00732e-05	0.00424388	53	0.00628743	Yes	Yes
Artery-Tibial	564	ANGPT2	ENSG00000091879.13	8	2.07552e-06	0.000103776	50	0.000244525	Yes	Yes
Artery-Tibial	564	CTD-2541M15.3	ENSG00000271743.1	8	7.02703e-07	3.37297e-05	48	8.68362e-05	Yes	Yes
Artery-Tibial	564	AGPAT5	ENSG00000155189.11	8	7.9813e-08	3.59158e-06	45	1.05687e-05	Yes	Yes
Artery-Tibial	564	DEFB1	ENSG00000164825.3	8	1.03385e-25	4.13541e-24	40	4.86676e-23	Yes	Yes
Artery-Tibial	564	DEFA3	ENSG00000239839.6	8	1.05706e-05	0.000369971	35	0.000772118	Yes	Yes
Artery-Tibial	564	FAM66B	ENSG00000215374.5	8	2.58379e-11	7.23461e-10	28	3.22786e-09	Yes	Yes
Artery-Tibial	564	PRAG1	ENSG00000275342.4	8	3.63159e-07	9.44214e-06	26	2.62092e-05	Yes	Yes
Artery-Tibial	564	CLDN23	ENSG00000253958.1	8	2.32075e-11	6.96226e-10	30	3.11039e-09	Yes	Yes
Artery-Tibial	564	MFHAS1	ENSG00000147324.10	8	2.94128e-05	0.00100004	34	0.00185497	Yes	Yes
Artery-Tibial	564	ERI1	ENSG00000104626.14	8	0.000412444	0.014848	36	0.0175363	Yes	No
Artery-Tibial	564	PPP1R3B	ENSG00000173281.4	8	1.54465e-07	5.71519e-06	37	1.64102e-05	Yes	Yes
Artery-Tibial	564	TNKS	ENSG00000173273.15	8	0.000498642	0.0214416	43	0.0240618	Yes	No
Artery-Tibial	564	LINC00599	ENSG00000253230.8	8	2.53862e-05	0.000939288	37	0.00175745	Yes	Yes
Artery-Tibial	564	MSRA	ENSG00000175806.14	8	8.30444e-10	3.65395e-08	44	1.35365e-07	Yes	Yes
Artery-Tibial	564	LINCR-0001	ENSG00000253641.5	8	4.71103e-07	1.69597e-05	36	4.56457e-05	Yes	Yes
Artery-Tibial	564	PRSS51	ENSG00000253649.3	8	5.33368e-05	0.00197346	37	0.00332265	Yes	Yes
Artery-Tibial	564	RP11-981G7.6	ENSG00000272505.1	8	1.01763e-16	3.66348e-15	36	2.531e-14	Yes	Yes
Artery-Tibial	564	SOX7	ENSG00000171056.7	8	6.18077e-05	0.00228689	37	0.00375761	Yes	Yes
Artery-Tibial	564	PINX1	ENSG00000254093.8	8	0.000141494	0.00551825	39	0.00777169	Yes	Yes
Artery-Tibial	564	XKR6	ENSG00000171044.10	8	0.000247349	0.010636	43	0.0133121	Yes	No
Artery-Tibial	564	MTMR9	ENSG00000104643.9	8	3.67735e-06	0.000136062	37	0.000313973	Yes	Yes
Artery-Tibial	564	SLC35G5	ENSG00000177710.5	8	0.000291722	0.010502	36	0.013176	Yes	No
Artery-Tibial	564	NEIL2	ENSG00000154328.15	8	4.80842e-20	1.58678e-18	33	1.35642e-17	Yes	Yes
Artery-Tibial	564	FDFT1	ENSG00000079459.12	8	1.7806e-36	6.05404e-35	34	1.16094e-33	Yes	Yes
Artery-Tibial	564	RP11-297N6.4	ENSG00000255046.1	8	5.82927e-06	0.000192366	33	0.000429753	Yes	Yes
Artery-Tibial	564	CTSB	ENSG00000164733.20	8	5.44909e-34	1.7982e-32	33	3.14951e-31	Yes	Yes
Artery-Tibial	564	FAM86B1	ENSG00000186523.14	8	2.98454e-18	1.04459e-16	35	8.03407e-16	Yes	Yes
Artery-Tibial	564	FAM66A	ENSG00000227888.4	8	1.16374e-20	4.30582e-19	37	3.81747e-18	Yes	Yes
Artery-Tibial	564	RP11-351I21.11	ENSG00000270074.1	8	3.82147e-26	1.41394e-24	37	1.70129e-23	Yes	Yes
Artery-Tibial	564	FAM86B2	ENSG00000145002.12	8	1.37424e-06	5.08467e-05	37	0.000127002	Yes	Yes
Artery-Tibial	564	RP11-419I17.2	ENSG00000270154.1	8	5.55976e-05	0.00205711	37	0.0034396	Yes	Yes
Artery-Tibial	564	RP11-419I17.1	ENSG00000283674.1	8	1.89361e-07	7.57442e-06	40	2.12653e-05	Yes	Yes
Artery-Tibial	564	LONRF1	ENSG00000154359.12	8	0.000599256	0.0239702	40	0.0265252	Yes	No
Artery-Tibial	564	KIAA1456	ENSG00000250305.8	8	7.4521e-06	0.000327892	44	0.00069408	Yes	Yes
Artery-Tibial	564	DLC1	ENSG00000164741.14	8	0.000109442	0.00612873	56	0.00845882	Yes	Yes
Artery-Tibial	564	C8orf48	ENSG00000164743.4	8	0.000205951	0.0109154	53	0.0136023	Yes	No
Artery-Tibial	564	TUSC3	ENSG00000104723.20	8	4.77338e-12	2.48216e-10	52	1.1561e-09	Yes	Yes
Artery-Tibial	564	MSR1	ENSG00000038945.14	8	8.03126e-09	4.17625e-07	52	1.38126e-06	Yes	Yes
Artery-Tibial	564	FGF20	ENSG00000078579.8	8	1.27916e-07	5.50039e-06	43	1.58437e-05	Yes	Yes
Artery-Tibial	564	MICU3	ENSG00000155970.11	8	8.67188e-06	0.000390234	45	0.00080939	Yes	Yes
Artery-Tibial	564	RP11-468H14.2	ENSG00000249258.2	8	2.35091e-05	0.0010344	44	0.00190967	Yes	Yes
Artery-Tibial	564	ZDHHC2	ENSG00000104219.12	8	4.39901e-07	1.97955e-05	45	5.27492e-05	Yes	Yes
Artery-Tibial	564	CNOT7	ENSG00000198791.11	8	2.50383e-11	1.12672e-09	45	4.92054e-09	Yes	Yes
Artery-Tibial	564	VPS37A	ENSG00000155975.9	8	6.53361e-05	0.00294013	45	0.004641	Yes	Yes
Artery-Tibial	564	MTMR7	ENSG00000003987.13	8	1.59522e-06	7.49755e-05	47	0.000181851	Yes	Yes
Artery-Tibial	564	SLC7A2	ENSG00000003989.17	8	9.09743e-06	0.000427579	47	0.000878578	Yes	Yes
Artery-Tibial	564	PDGFRL	ENSG00000104213.12	8	1.30451e-07	6.13121e-06	47	1.74994e-05	Yes	Yes
Artery-Tibial	564	MTUS1	ENSG00000129422.14	8	2.14542e-06	0.000107271	50	0.000252138	Yes	Yes
Artery-Tibial	564	FGL1	ENSG00000104760.16	8	0.00108859	0.0511635	47	0.0526812	No	No
Artery-Tibial	564	PCM1	ENSG00000078674.17	8	3.04872e-19	1.49387e-17	49	1.20336e-16	Yes	Yes
Artery-Tibial	564	ASAH1	ENSG00000104763.18	8	2.94626e-06	0.000138474	47	0.000318722	Yes	Yes
Artery-Tibial	564	NAT1	ENSG00000171428.13	8	8.24346e-06	0.000395686	48	0.000819809	Yes	Yes
Artery-Tibial	564	PSD3	ENSG00000156011.16	8	8.11935e-05	0.00462803	57	0.00675549	Yes	Yes
Artery-Tibial	564	SH2D4A	ENSG00000104611.11	8	1.02929e-05	0.000432304	42	0.000887648	Yes	Yes
Artery-Tibial	564	CSGALNACT1	ENSG00000147408.14	8	9.4754e-09	4.45344e-07	47	1.46982e-06	Yes	Yes
Artery-Tibial	564	INTS10	ENSG00000104613.11	8	3.21272e-05	0.00125296	39	0.00224957	Yes	Yes
Artery-Tibial	564	LPL	ENSG00000175445.14	8	8.15362e-06	0.000317991	39	0.000675786	Yes	Yes
Artery-Tibial	564	ATP6V1B2	ENSG00000147416.10	8	0.00123929	0.0458538	37	0.0475732	Yes	No
Artery-Tibial	564	LZTS1	ENSG00000061337.15	8	0.00013655	0.00518889	38	0.0074031	Yes	Yes
Artery-Tibial	564	GFRA2	ENSG00000168546.10	8	5.84447e-08	1.98712e-06	34	6.03975e-06	Yes	Yes
Artery-Tibial	564	DOK2	ENSG00000147443.12	8	0.000574557	0.0178113	31	0.0204898	Yes	No
Artery-Tibial	564	XPO7	ENSG00000130227.16	8	3.86311e-05	0.00123619	32	0.00222598	Yes	Yes
Artery-Tibial	564	NPM2	ENSG00000158806.13	8	3.0666e-08	9.50645e-07	31	3.01588e-06	Yes	Yes
Artery-Tibial	564	FGF17	ENSG00000158815.10	8	3.63515e-11	1.1269e-09	31	4.92054e-09	Yes	Yes
Artery-Tibial	564	DMTN	ENSG00000158856.17	8	5.91637e-15	1.83407e-13	31	1.10456e-12	Yes	Yes
Artery-Tibial	564	FAM160B2	ENSG00000158863.21	8	3.79551e-10	1.17661e-08	31	4.60827e-08	Yes	Yes
Artery-Tibial	564	NUDT18	ENSG00000275074.1	8	1.98073e-07	5.9422e-06	30	1.70108e-05	Yes	Yes
Artery-Tibial	564	HR	ENSG00000168453.14	8	3.8805e-05	0.00120295	31	0.0021757	Yes	Yes
Artery-Tibial	564	REEP4	ENSG00000168476.11	8	7.1888e-06	0.000215664	30	0.000475944	Yes	Yes
Artery-Tibial	564	LGI3	ENSG00000168481.8	8	1.62632e-05	0.000487897	30	0.000988451	Yes	Yes
Artery-Tibial	564	SFTPC	ENSG00000168484.12	8	0.00019402	0.00601461	31	0.00832874	Yes	Yes
Artery-Tibial	564	BMP1	ENSG00000168487.17	8	2.72359e-17	8.44313e-16	31	6.12626e-15	Yes	Yes
Artery-Tibial	564	PHYHIP	ENSG00000168490.13	8	1.56752e-05	0.000470255	30	0.000956316	Yes	Yes
Artery-Tibial	564	POLR3D	ENSG00000168495.12	8	8.87974e-22	2.66392e-20	30	2.53863e-19	Yes	Yes
Artery-Tibial	564	PIWIL2	ENSG00000197181.11	8	6.75914e-58	2.09533e-56	31	9.04573e-55	Yes	Yes
Artery-Tibial	564	SLC39A14	ENSG00000104635.13	8	8.03397e-05	0.00249053	31	0.00403663	Yes	Yes
Artery-Tibial	564	PPP3CC	ENSG00000120910.14	8	9.15372e-05	0.00283765	31	0.00450324	Yes	Yes
Artery-Tibial	564	SORBS3	ENSG00000120896.13	8	8.42493e-08	2.52748e-06	30	7.58155e-06	Yes	Yes
Artery-Tibial	564	PDLIM2	ENSG00000120913.23	8	0.00065641	0.0203487	31	0.0229568	Yes	No
Artery-Tibial	564	C8orf58	ENSG00000241852.9	8	7.32783e-11	2.27163e-09	31	9.59702e-09	Yes	Yes
Artery-Tibial	564	CCAR2	ENSG00000158941.16	8	4.80345e-11	1.48907e-09	31	6.43005e-09	Yes	Yes
Artery-Tibial	564	BIN3	ENSG00000147439.12	8	3.06812e-14	9.51119e-13	31	5.42567e-12	Yes	Yes
Artery-Tibial	564	EGR3	ENSG00000179388.8	8	5.49174e-05	0.00170244	31	0.00292982	Yes	Yes
Artery-Tibial	564	PEBP4	ENSG00000134020.7	8	1.80887e-13	6.33105e-12	35	3.3962e-11	Yes	Yes
Artery-Tibial	564	RHOBTB2	ENSG00000008853.16	8	6.37147e-05	0.00197516	31	0.00332456	Yes	Yes
Artery-Tibial	564	TNFRSF10B	ENSG00000120889.12	8	1.88142e-05	0.000602055	32	0.00118889	Yes	Yes
Artery-Tibial	564	TNFRSF10C	ENSG00000173535.13	8	4.02835e-05	0.00124879	31	0.00224278	Yes	Yes
Artery-Tibial	564	TNFRSF10D	ENSG00000173530.5	8	8.40389e-05	0.00260521	31	0.0041944	Yes	Yes
Artery-Tibial	564	TNFRSF10A	ENSG00000104689.9	8	9.92594e-30	3.07704e-28	31	4.49572e-27	Yes	Yes
Artery-Tibial	564	CHMP7	ENSG00000147457.13	8	1.11779e-08	3.35337e-07	30	1.12053e-06	Yes	Yes
Artery-Tibial	564	R3HCC1	ENSG00000104679.10	8	5.2799e-05	0.00158397	30	0.00275715	Yes	Yes
Artery-Tibial	564	LOXL2	ENSG00000134013.15	8	5.9224e-12	1.89517e-10	32	8.92131e-10	Yes	Yes
Artery-Tibial	564	ENTPD4	ENSG00000197217.12	8	2.49496e-09	7.73439e-08	31	2.77148e-07	Yes	Yes
Artery-Tibial	564	SLC25A37	ENSG00000147454.13	8	1.00691e-09	3.12143e-08	31	1.16466e-07	Yes	Yes
Artery-Tibial	564	NKX3-1	ENSG00000167034.9	8	5.84435e-06	0.00017533	30	0.000395137	Yes	Yes
Artery-Tibial	564	STC1	ENSG00000159167.11	8	0.00480942	0.149092	31	0.149318	No	No
Artery-Tibial	564	ADAM28	ENSG00000042980.12	8	0.0028698	0.0889638	31	0.0896053	No	No
Artery-Tibial	564	ADAMDEC1	ENSG00000134028.14	8	1.00127e-05	0.000290369	29	0.000622628	Yes	Yes
Artery-Tibial	564	NEFM	ENSG00000104722.13	8	0.00188392	0.0527497	28	0.054204	No	No
Artery-Tibial	564	NEFL	ENSG00000277586.2	8	1.62177e-05	0.000454096	28	0.000926306	Yes	Yes
Artery-Tibial	564	DOCK5	ENSG00000147459.17	8	2.42726e-06	7.76724e-05	32	0.000187861	Yes	Yes
Artery-Tibial	564	GNRH1	ENSG00000147437.9	8	0.000146999	0.00440998	30	0.0064939	Yes	Yes
Artery-Tibial	564	RP11-395I14.2	ENSG00000253476.1	8	0.000945696	0.0283709	30	0.0307823	Yes	No
Artery-Tibial	564	KCTD9	ENSG00000104756.15	8	8.27491e-05	0.00248247	30	0.00402585	Yes	Yes
Artery-Tibial	564	CDCA2	ENSG00000184661.13	8	0.000103454	0.00320709	31	0.00499087	Yes	Yes
Artery-Tibial	564	EBF2	ENSG00000221818.8	8	4.69079e-07	1.73559e-05	37	4.66535e-05	Yes	Yes
Artery-Tibial	564	PPP2R2A	ENSG00000221914.9	8	0.000237401	0.00854643	36	0.0111263	Yes	No
Artery-Tibial	564	BNIP3L	ENSG00000104765.15	8	0.00206984	0.0724445	35	0.0734794	No	No
Artery-Tibial	564	PNMA2	ENSG00000240694.8	8	7.50638e-15	2.62723e-13	35	1.56414e-12	Yes	Yes
Artery-Tibial	564	DPYSL2	ENSG00000092964.17	8	1.51712e-07	5.76504e-06	38	1.65339e-05	Yes	Yes
Artery-Tibial	564	ADRA1A	ENSG00000120907.17	8	6.54535e-10	2.42178e-08	37	9.15736e-08	Yes	Yes
Artery-Tibial	564	STMN4	ENSG00000015592.16	8	0.000132889	0.00465112	35	0.0067794	Yes	Yes
Artery-Tibial	564	TRIM35	ENSG00000104228.12	8	5.70308e-05	0.00205311	36	0.00343324	Yes	Yes
Artery-Tibial	564	PTK2B	ENSG00000120899.17	8	1.73826e-08	6.43155e-07	37	2.08072e-06	Yes	Yes
Artery-Tibial	564	EPHX2	ENSG00000120915.13	8	8.32078e-33	2.91227e-31	35	4.82533e-30	Yes	Yes
Artery-Tibial	564	CLU	ENSG00000120885.21	8	5.11666e-13	1.73966e-11	34	9.00058e-11	Yes	Yes
Artery-Tibial	564	SCARA3	ENSG00000168077.13	8	9.08502e-14	3.08891e-12	34	1.70162e-11	Yes	Yes
Artery-Tibial	564	CCDC25	ENSG00000147419.17	8	6.46275e-08	2.13271e-06	33	6.45144e-06	Yes	Yes
Artery-Tibial	564	ESCO2	ENSG00000171320.14	8	0.000252315	0.00832641	33	0.0108852	Yes	No
Artery-Tibial	564	PBK	ENSG00000168078.9	8	0.00100473	0.0321514	32	0.0343847	Yes	No
Artery-Tibial	564	SCARA5	ENSG00000168079.16	8	2.53252e-05	0.000810406	32	0.00154236	Yes	Yes
Artery-Tibial	564	NUGGC	ENSG00000189233.11	8	0.000241961	0.00701686	29	0.00944783	Yes	Yes
Artery-Tibial	564	ELP3	ENSG00000134014.16	8	4.61889e-25	1.29329e-23	28	1.49136e-22	Yes	Yes
Artery-Tibial	564	ZNF395	ENSG00000186918.13	8	0.000868862	0.0243281	28	0.0268711	Yes	No
Artery-Tibial	564	FBXO16	ENSG00000214050.7	8	0.00018929	0.00530013	28	0.00753343	Yes	Yes
Artery-Tibial	564	FZD3	ENSG00000104290.10	8	2.32959e-06	6.52284e-05	28	0.000159925	Yes	Yes
Artery-Tibial	564	EXTL3	ENSG00000012232.8	8	0.000366289	0.0106224	29	0.0132999	Yes	No
Artery-Tibial	564	INTS9	ENSG00000104299.14	8	2.99354e-06	8.38192e-05	28	0.000201565	Yes	Yes
Artery-Tibial	564	HMBOX1	ENSG00000147421.17	8	0.000216701	0.00606764	28	0.00839203	Yes	Yes
Artery-Tibial	564	KIF13B	ENSG00000197892.12	8	4.99816e-05	0.00139948	28	0.00247947	Yes	Yes
Artery-Tibial	564	DUSP4	ENSG00000120875.8	8	0.000138696	0.00346739	25	0.00532077	Yes	Yes
Artery-Tibial	564	SARAF	ENSG00000133872.13	8	2.21987e-09	5.77165e-08	26	2.10058e-07	Yes	Yes
Artery-Tibial	564	LEPROTL1	ENSG00000104660.17	8	3.85687e-49	1.00279e-47	26	3.11008e-46	Yes	Yes
Artery-Tibial	564	MBOAT4	ENSG00000177669.3	8	3.68809e-12	9.58904e-11	26	4.63979e-10	Yes	Yes
Artery-Tibial	564	RP11-51J9.5	ENSG00000271869.1	8	0.000235434	0.00612128	26	0.00844922	Yes	Yes
Artery-Tibial	564	DCTN6	ENSG00000104671.7	8	0.00169327	0.0440249	26	0.0458113	Yes	No
Artery-Tibial	564	RP11-51J9.6	ENSG00000272375.1	8	1.5527e-05	0.000403701	26	0.000835107	Yes	Yes
Artery-Tibial	564	RBPMS	ENSG00000157110.15	8	0.000297881	0.00863855	29	0.0112199	Yes	No
Artery-Tibial	564	GTF2E2	ENSG00000197265.8	8	2.30813e-05	0.000623194	27	0.00122402	Yes	Yes
Artery-Tibial	564	GSR	ENSG00000104687.12	8	0.00162908	0.0439851	27	0.045781	Yes	No
Artery-Tibial	564	UBXN8	ENSG00000104691.14	8	2.76363e-08	7.18544e-07	26	2.31069e-06	Yes	Yes
Artery-Tibial	564	PPP2CB	ENSG00000104695.12	8	0.00133857	0.0348029	26	0.0369285	Yes	No
Artery-Tibial	564	PURG	ENSG00000172733.11	8	3.59154e-06	9.69717e-05	27	0.000230007	Yes	Yes
Artery-Tibial	564	WRN	ENSG00000165392.9	8	7.74091e-27	2.24486e-25	29	2.81542e-24	Yes	Yes
Artery-Tibial	564	NRG1	ENSG00000157168.18	8	5.79609e-05	0.00255028	44	0.00411948	Yes	Yes
Artery-Tibial	564	RP11-11N9.4	ENSG00000247134.6	8	0.0011213	0.0325178	29	0.0347377	Yes	No
Artery-Tibial	564	RP11-722E23.2	ENSG00000272338.2	8	3.03436e-18	8.19277e-17	27	6.34091e-16	Yes	Yes
Artery-Tibial	564	FUT10	ENSG00000172728.15	8	5.68407e-34	1.64838e-32	29	2.89596e-31	Yes	Yes
Artery-Tibial	564	TTI2	ENSG00000129696.12	8	0.00139692	0.0377167	27	0.0397551	Yes	No
Artery-Tibial	564	MAK16	ENSG00000198042.10	8	3.49663e-09	9.4409e-08	27	3.35014e-07	Yes	Yes
Artery-Tibial	564	RNF122	ENSG00000133874.1	8	0.000218066	0.00588779	27	0.00819208	Yes	Yes
Artery-Tibial	564	DUSP26	ENSG00000133878.8	8	0.000338851	0.00881012	26	0.0113912	Yes	No
Artery-Tibial	564	RP11-527N22.2	ENSG00000253746.1	8	0.000498728	0.00897711	18	0.0115721	Yes	No
Artery-Tibial	564	LINC01605	ENSG00000253161.5	8	0.000275778	0.00523977	19	0.00746516	Yes	Yes
Artery-Tibial	564	RP11-150O12.3	ENSG00000254290.1	8	4.27229e-05	0.000769013	18	0.00147353	Yes	Yes
Artery-Tibial	564	ZNF703	ENSG00000183779.6	8	0.000286325	0.00544018	19	0.0076882	Yes	Yes
Artery-Tibial	564	ERLIN2	ENSG00000147475.14	8	6.23313e-06	0.000124663	20	0.000289649	Yes	Yes
Artery-Tibial	564	PROSC	ENSG00000147471.11	8	3.0665e-05	0.0006133	20	0.00120707	Yes	Yes
Artery-Tibial	564	ADGRA2	ENSG00000020181.17	8	5.06983e-07	1.01397e-05	20	2.80818e-05	Yes	Yes
Artery-Tibial	564	BRF2	ENSG00000104221.12	8	0.000225555	0.0045111	20	0.00661402	Yes	Yes
Artery-Tibial	564	RAB11FIP1	ENSG00000156675.15	8	8.8486e-05	0.00176972	20	0.00303013	Yes	Yes
Artery-Tibial	564	EIF4EBP1	ENSG00000187840.4	8	0.00031244	0.00656124	21	0.00893731	Yes	Yes
Artery-Tibial	564	KB-1836B5.4	ENSG00000272128.1	8	0.000471966	0.00943932	20	0.0120638	Yes	No
Artery-Tibial	564	ASH2L	ENSG00000129691.15	8	0.000486708	0.00973416	20	0.0123765	Yes	No
Artery-Tibial	564	STAR	ENSG00000147465.11	8	0.000169816	0.00339632	20	0.00523274	Yes	Yes
Artery-Tibial	564	LSM1	ENSG00000175324.9	8	0.000277663	0.00555326	20	0.00781075	Yes	Yes
Artery-Tibial	564	BAG4	ENSG00000156735.10	8	0.000896568	0.0179314	20	0.0206002	Yes	No
Artery-Tibial	564	DDHD2	ENSG00000085788.13	8	1.6971e-08	3.3942e-07	20	1.13329e-06	Yes	Yes
Artery-Tibial	564	PLPP5	ENSG00000147535.16	8	3.09719e-05	0.000619439	20	0.00121776	Yes	Yes
Artery-Tibial	564	NSD3	ENSG00000147548.16	8	0.000307584	0.00645927	21	0.00882851	Yes	Yes
Artery-Tibial	564	RP11-350N15.5	ENSG00000272092.1	8	5.45988e-05	0.00103738	19	0.00191329	Yes	Yes
Artery-Tibial	564	LETM2	ENSG00000165046.12	8	7.746e-05	0.00147174	19	0.00258801	Yes	Yes
Artery-Tibial	564	FGFR1	ENSG00000077782.19	8	0.00098597	0.0187334	19	0.0213901	Yes	No
Artery-Tibial	564	TACC1	ENSG00000147526.19	8	0.000323181	0.00646362	20	0.00883164	Yes	Yes
Artery-Tibial	564	PLEKHA2	ENSG00000169499.14	8	6.13377e-05	0.00128809	21	0.00230523	Yes	Yes
Artery-Tibial	564	HTRA4	ENSG00000169495.4	8	8.16141e-05	0.0017139	21	0.00294747	Yes	Yes
Artery-Tibial	564	TM2D2	ENSG00000169490.16	8	3.89686e-08	8.18341e-07	21	2.61449e-06	Yes	Yes
Artery-Tibial	564	ADAM9	ENSG00000168615.11	8	0.000504459	0.012107	24	0.0148038	Yes	No
Artery-Tibial	564	ADAM32	ENSG00000197140.14	8	2.00571e-36	5.01427e-35	25	9.63705e-34	Yes	Yes
Artery-Tibial	564	IDO1	ENSG00000131203.12	8	0.000205376	0.00595591	29	0.00826474	Yes	Yes
Artery-Tibial	564	C8orf4	ENSG00000176907.4	8	8.35363e-06	0.000250609	30	0.000545266	Yes	Yes
Artery-Tibial	564	ZMAT4	ENSG00000165061.14	8	1.9677e-15	7.67404e-14	39	4.77391e-13	Yes	Yes
Artery-Tibial	564	SFRP1	ENSG00000104332.11	8	4.22595e-11	1.31005e-09	31	5.69277e-09	Yes	Yes
Artery-Tibial	564	GOLGA7	ENSG00000147533.16	8	7.56949e-07	2.19515e-05	29	5.81247e-05	Yes	Yes
Artery-Tibial	564	GINS4	ENSG00000147536.11	8	0.000271552	0.00760345	28	0.010098	Yes	No
Artery-Tibial	564	GPAT4	ENSG00000158669.11	8	0.00143804	0.040265	28	0.0422185	Yes	No
Artery-Tibial	564	ANK1	ENSG00000029534.19	8	6.78435e-14	2.03531e-12	30	1.13615e-11	Yes	Yes
Artery-Tibial	564	RP11-930P14.2	ENSG00000260588.1	8	0.000602139	0.0162578	27	0.0189409	Yes	No
Artery-Tibial	564	KAT6A	ENSG00000083168.9	8	0.00039478	0.0110538	28	0.0137479	Yes	No
Artery-Tibial	564	AP3M2	ENSG00000070718.11	8	4.88898e-16	1.17336e-14	24	7.81116e-14	Yes	Yes
Artery-Tibial	564	PLAT	ENSG00000104368.17	8	0.000359532	0.00862877	24	0.0112105	Yes	No
Artery-Tibial	564	IKBKB	ENSG00000104365.13	8	0.000550601	0.0132144	24	0.0159468	Yes	No
Artery-Tibial	564	POLB	ENSG00000070501.11	8	0.000148047	0.00355313	24	0.00543342	Yes	Yes
Artery-Tibial	564	VDAC3	ENSG00000078668.13	8	0.0025818	0.0619633	24	0.0632179	No	No
Artery-Tibial	564	SLC20A2	ENSG00000168575.9	8	1.02314e-08	2.55786e-07	25	8.6327e-07	Yes	Yes
Artery-Tibial	564	SMIM19	ENSG00000176209.11	8	4.36522e-45	9.60348e-44	22	2.62332e-42	Yes	Yes
Artery-Tibial	564	THAP1	ENSG00000131931.8	8	0.000412726	0.00825452	20	0.0108027	Yes	No
Artery-Tibial	564	RNF170	ENSG00000120925.15	8	0.000217288	0.00456304	21	0.00667764	Yes	Yes
Artery-Tibial	564	HOOK3	ENSG00000168172.8	8	1.3651e-07	2.86671e-06	21	8.53949e-06	Yes	Yes
Artery-Tibial	564	FNTA	ENSG00000168522.12	8	1.11375e-07	2.2275e-06	20	6.72517e-06	Yes	Yes
Artery-Tibial	564	POMK	ENSG00000185900.9	8	0.000683281	0.0136656	20	0.0163882	Yes	No
Artery-Tibial	564	HGSNAT	ENSG00000165102.14	8	0.000282828	0.00537373	19	0.00761127	Yes	Yes
Artery-Tibial	564	RP11-1134I14.8	ENSG00000255366.1	8	0.00664937	0.113039	17	0.113522	No	No
Artery-Tibial	564	SPIDR	ENSG00000164808.16	8	0.00424438	0.089132	21	0.0897694	No	No
Artery-Tibial	564	CEBPD	ENSG00000221869.4	8	0.000998343	0.0149751	15	0.0176586	Yes	No
Artery-Tibial	564	PRKDC	ENSG00000253729.7	8	0.000821517	0.0131443	16	0.015873	Yes	No
Artery-Tibial	564	MCM4	ENSG00000104738.16	8	3.83511e-12	5.75267e-11	15	2.84438e-10	Yes	Yes
Artery-Tibial	564	UBE2V2	ENSG00000169139.11	8	0.00012812	0.00192179	15	0.0032497	Yes	Yes
Artery-Tibial	564	RP11-567J20.2	ENSG00000253688.2	8	0.000874277	0.015737	18	0.0184217	Yes	No
Artery-Tibial	564	AC026904.1	ENSG00000233858.4	8	0.000297766	0.00535979	18	0.00759709	Yes	Yes
Artery-Tibial	564	EFCAB1	ENSG00000034239.10	8	7.2231e-32	1.37239e-30	19	2.19149e-29	Yes	Yes
Artery-Tibial	564	SNAI2	ENSG00000019549.9	8	0.00104752	0.0209505	20	0.023566	Yes	No
Artery-Tibial	564	C8orf22	ENSG00000168333.13	8	5.21286e-27	1.14683e-25	22	1.46723e-24	Yes	Yes
Artery-Tibial	564	PXDNL	ENSG00000147485.12	8	0.00044542	0.0173714	39	0.0200575	Yes	No
Artery-Tibial	564	RP11-11C20.3	ENSG00000272076.1	8	0.000157614	0.00488605	31	0.00704887	Yes	Yes
Artery-Tibial	564	PCMTD1	ENSG00000168300.13	8	0.000372919	0.0119334	32	0.0146384	Yes	No
Artery-Tibial	564	ALKAL1	ENSG00000196711.8	8	1.16346e-05	0.000372309	32	0.000775865	Yes	Yes
Artery-Tibial	564	RB1CC1	ENSG00000023287.12	8	0.00194544	0.0641995	33	0.0654139	No	No
Artery-Tibial	564	RP11-1081M5.2	ENSG00000260484.1	8	8.33241e-30	2.33307e-28	28	3.43504e-27	Yes	Yes
Artery-Tibial	564	RP11-1081M5.1	ENSG00000253369.1	8	1.45478e-36	4.21886e-35	29	8.1265e-34	Yes	Yes
Artery-Tibial	564	RP11-400K9.4	ENSG00000237807.3	8	7.57693e-07	2.19731e-05	29	5.81729e-05	Yes	Yes
Artery-Tibial	564	ATP6V1H	ENSG00000047249.17	8	0.000157726	0.0048895	31	0.00705267	Yes	Yes
Artery-Tibial	564	RGS20	ENSG00000147509.13	8	8.59681e-05	0.00266501	31	0.00427427	Yes	Yes
Artery-Tibial	564	TCEA1	ENSG00000187735.13	8	3.24123e-09	9.72368e-08	30	3.44408e-07	Yes	Yes
Artery-Tibial	564	LYPLA1	ENSG00000120992.17	8	6.44787e-05	0.00186988	29	0.00317822	Yes	Yes
Artery-Tibial	564	MRPL15	ENSG00000137547.8	8	0.00154066	0.0431385	28	0.0449815	Yes	No
Artery-Tibial	564	SOX17	ENSG00000164736.5	8	0.000313076	0.00813998	26	0.0106796	Yes	No
Artery-Tibial	564	XKR4	ENSG00000206579.8	8	4.52393e-05	0.00158338	35	0.00275662	Yes	Yes
Artery-Tibial	564	TMEM68	ENSG00000167904.14	8	2.93367e-19	8.801e-18	30	7.1872e-17	Yes	Yes
Artery-Tibial	564	TGS1	ENSG00000137574.10	8	6.77487e-06	0.000203246	30	0.000451535	Yes	Yes
Artery-Tibial	564	LYN	ENSG00000254087.7	8	4.74781e-34	1.5193e-32	32	2.67191e-31	Yes	Yes
Artery-Tibial	564	RPS20	ENSG00000008988.9	8	5.59227e-08	1.67768e-06	30	5.14748e-06	Yes	Yes
Artery-Tibial	564	PLAG1	ENSG00000181690.7	8	0.000535503	0.0171361	32	0.0198204	Yes	No
Artery-Tibial	564	CHCHD7	ENSG00000170791.17	8	0.00163093	0.0505588	31	0.0521023	No	No
Artery-Tibial	564	RP11-140I16.3	ENSG00000272343.1	8	0.000185194	0.00574103	31	0.00803342	Yes	Yes
Artery-Tibial	564	SDR16C5	ENSG00000170786.12	8	0.0011417	0.0376762	33	0.0397149	Yes	No
Artery-Tibial	564	PENK	ENSG00000181195.10	8	2.34508e-15	7.97328e-14	34	4.94574e-13	Yes	Yes
Artery-Tibial	564	LINC00968	ENSG00000246430.6	8	0.00197716	0.0672236	34	0.0683736	No	No
Artery-Tibial	564	IMPAD1	ENSG00000104331.8	8	0.000336176	0.01143	34	0.0141237	Yes	No
Artery-Tibial	564	CTD-2339F6.1	ENSG00000254139.1	8	1.34506e-05	0.000443868	33	0.000908787	Yes	Yes
Artery-Tibial	564	FAM110B	ENSG00000169122.11	8	0.000303761	0.0106316	35	0.0133085	Yes	No
Artery-Tibial	564	UBXN2B	ENSG00000215114.8	8	1.66765e-20	4.83617e-19	29	4.26785e-18	Yes	Yes
Artery-Tibial	564	CYP7A1	ENSG00000167910.3	8	2.48386e-05	0.00069548	28	0.00134903	Yes	Yes
Artery-Tibial	564	SDCBP	ENSG00000137575.11	8	0.000255905	0.00716535	28	0.00961086	Yes	Yes
Artery-Tibial	564	NSMAF	ENSG00000035681.7	8	2.39634e-06	6.70976e-05	28	0.000164227	Yes	Yes
Artery-Tibial	564	TOX	ENSG00000198846.5	8	6.33258e-20	2.02643e-18	32	1.72196e-17	Yes	Yes
Artery-Tibial	564	CA8	ENSG00000178538.9	8	0.000538596	0.0150807	28	0.0177623	Yes	No
Artery-Tibial	564	LINC01301	ENSG00000251396.6	8	6.21148e-11	1.73921e-09	28	7.45792e-09	Yes	Yes
Artery-Tibial	564	RAB2A	ENSG00000104388.14	8	2.94922e-16	8.25782e-15	28	5.55761e-14	Yes	Yes
Artery-Tibial	564	CHD7	ENSG00000171316.11	8	4.70061e-05	0.00141018	30	0.00249483	Yes	Yes
Artery-Tibial	564	ASPH	ENSG00000198363.17	8	0.000172004	0.00533212	31	0.00756974	Yes	Yes
Artery-Tibial	564	UG0898H09	ENSG00000274956.2	8	0.000371351	0.0103978	28	0.0130663	Yes	No
Artery-Tibial	564	GGH	ENSG00000137563.11	8	3.25164e-46	9.1046e-45	28	2.56451e-43	Yes	Yes
Artery-Tibial	564	TTPA	ENSG00000137561.4	8	2.05519e-07	5.54901e-06	27	1.59757e-05	Yes	Yes
Artery-Tibial	564	YTHDF3-AS1	ENSG00000270673.1	8	3.87795e-05	0.00100827	26	0.00186823	Yes	Yes
Artery-Tibial	564	YTHDF3	ENSG00000185728.16	8	0.000534274	0.0138911	26	0.0166187	Yes	No
Artery-Tibial	564	RP11-16E18.3	ENSG00000261542.1	8	8.99794e-05	0.00233946	26	0.00382789	Yes	Yes
Artery-Tibial	564	BHLHE22	ENSG00000180828.2	8	2.21207e-07	4.86655e-06	22	1.41124e-05	Yes	Yes
Artery-Tibial	564	CYP7B1	ENSG00000172817.3	8	1.383e-05	0.000345749	25	0.000727309	Yes	Yes
Artery-Tibial	564	CTD-3025N20.3	ENSG00000272010.1	8	3.81715e-33	9.54287e-32	25	1.61702e-30	Yes	Yes
Artery-Tibial	564	ARMC1	ENSG00000104442.9	8	0.000201216	0.00503041	25	0.00721715	Yes	Yes
Artery-Tibial	564	MTFR1	ENSG00000066855.15	8	2.31282e-14	6.01333e-13	26	3.48704e-12	Yes	Yes
Artery-Tibial	564	PDE7A	ENSG00000205268.10	8	4.51853e-05	0.00117482	26	0.00213087	Yes	Yes
Artery-Tibial	564	RRS1-AS1	ENSG00000246145.1	8	0.00173	0.0380599	22	0.0400825	Yes	No
Artery-Tibial	564	RRS1	ENSG00000179041.3	8	0.00198171	0.0435977	22	0.0454245	Yes	No
Artery-Tibial	564	ADHFE1	ENSG00000147576.15	8	3.76564e-39	8.28441e-38	22	1.82725e-36	Yes	Yes
Artery-Tibial	564	C8orf46	ENSG00000169085.11	8	1.99954e-80	4.59894e-79	23	4.78903e-77	Yes	Yes
Artery-Tibial	564	MYBL1	ENSG00000185697.16	8	4.50274e-05	0.00103563	23	0.00191146	Yes	Yes
Artery-Tibial	564	VCPIP1	ENSG00000175073.7	8	0.00104263	0.0229378	22	0.0255324	Yes	No
Artery-Tibial	564	C8orf44	ENSG00000213865.7	8	4.98789e-05	0.00109734	22	0.00200728	Yes	Yes
Artery-Tibial	564	SGK3	ENSG00000104205.12	8	0.00415897	0.0956563	23	0.0962388	No	No
Artery-Tibial	564	MCMDC2	ENSG00000178460.17	8	0.000162805	0.0035817	22	0.00546932	Yes	Yes
Artery-Tibial	564	COPS5	ENSG00000121022.13	8	0.000612224	0.0140812	23	0.0167899	Yes	No
Artery-Tibial	564	CSPP1	ENSG00000104218.14	8	0.000668912	0.0160539	24	0.0187403	Yes	No
Artery-Tibial	564	ARFGEF1	ENSG00000066777.8	8	0.00118043	0.0295108	25	0.0318742	Yes	No
Artery-Tibial	564	RP11-7F18.2	ENSG00000271966.1	8	1.98163e-05	0.00043596	22	0.0008943	Yes	Yes
Artery-Tibial	564	PREX2	ENSG00000046889.18	8	5.68922e-36	1.70676e-34	30	3.2297e-33	Yes	Yes
Artery-Tibial	564	C8orf34	ENSG00000165084.15	8	4.09751e-20	1.43413e-18	35	1.23515e-17	Yes	Yes
Artery-Tibial	564	RP11-865I6.2	ENSG00000254337.1	8	7.30605e-37	2.11876e-35	29	4.15102e-34	Yes	Yes
Artery-Tibial	564	LINC01592	ENSG00000253658.5	8	9.08549e-31	2.90736e-29	32	4.4325e-28	Yes	Yes
Artery-Tibial	564	RP11-21C17.1	ENSG00000253373.1	8	4.82519e-17	1.35105e-15	28	9.66838e-15	Yes	Yes
Artery-Tibial	564	SULF1	ENSG00000137573.13	8	1.81549e-11	5.26491e-10	29	2.37308e-09	Yes	Yes
Artery-Tibial	564	SLCO5A1	ENSG00000137571.10	8	6.35458e-06	0.000184283	29	0.000413956	Yes	Yes
Artery-Tibial	564	NCOA2	ENSG00000140396.12	8	0.00147887	0.0428873	29	0.0447251	Yes	No
Artery-Tibial	564	RP11-333A23.4	ENSG00000253967.1	8	2.00833e-09	5.02082e-08	25	1.83666e-07	Yes	Yes
Artery-Tibial	564	TRAM1	ENSG00000067167.7	8	0.00104183	0.0260458	25	0.0285443	Yes	No
Artery-Tibial	564	LACTB2	ENSG00000147592.8	8	5.81093e-11	1.51084e-09	26	6.51752e-09	Yes	Yes
Artery-Tibial	564	XKR9	ENSG00000221947.7	8	8.22151e-125	2.21981e-123	27	9.53519e-121	Yes	Yes
Artery-Tibial	564	EYA1	ENSG00000104313.17	8	1.22335e-10	3.67005e-09	30	1.51039e-08	Yes	Yes
Artery-Tibial	564	MSC	ENSG00000178860.8	8	2.84939e-12	8.54816e-11	30	4.15957e-10	Yes	Yes
Artery-Tibial	564	TRPA1	ENSG00000104321.10	8	0.00205471	0.0636959	31	0.0649124	No	No
Artery-Tibial	564	RP11-142A23.1	ENSG00000253317.1	8	3.69531e-09	1.14555e-07	31	4.02758e-07	Yes	Yes
Artery-Tibial	564	KCNB2	ENSG00000182674.5	8	1.60108e-05	0.00057639	36	0.00114362	Yes	Yes
Artery-Tibial	564	RP11-531A24.3	ENSG00000260838.3	8	4.40812e-07	1.27835e-05	29	3.49478e-05	Yes	Yes
Artery-Tibial	564	TERF1	ENSG00000147601.13	8	0.00080058	0.0240174	30	0.0265688	Yes	No
Artery-Tibial	564	SBSPON	ENSG00000164764.10	8	1.40948e-22	4.22843e-21	30	4.22646e-20	Yes	Yes
Artery-Tibial	564	C8orf89	ENSG00000274443.4	8	3.05413e-06	8.85698e-05	29	0.000211833	Yes	Yes
Artery-Tibial	564	RPL7	ENSG00000147604.13	8	4.26767e-05	0.00123762	29	0.00222756	Yes	Yes
Artery-Tibial	564	RDH10	ENSG00000121039.9	8	8.9843e-10	2.60545e-08	29	9.82159e-08	Yes	Yes
Artery-Tibial	564	STAU2	ENSG00000040341.17	8	0.000863665	0.0285009	33	0.0309078	Yes	No
Artery-Tibial	564	UBE2W	ENSG00000104343.19	8	0.000190158	0.00551459	29	0.00776781	Yes	Yes
Artery-Tibial	564	ELOC	ENSG00000154582.16	8	0.00422193	0.118214	28	0.118642	No	No
Artery-Tibial	564	TMEM70	ENSG00000175606.10	8	7.49682e-05	0.00209911	28	0.00349689	Yes	Yes
Artery-Tibial	564	LY96	ENSG00000154589.6	8	0.00411494	0.115218	28	0.115683	No	No
Artery-Tibial	564	RP11-6I2.3	ENSG00000254288.1	8	0.000120746	0.00338089	28	0.00521271	Yes	Yes
Artery-Tibial	564	JPH1	ENSG00000104369.4	8	2.79825e-05	0.000811492	29	0.00154408	Yes	Yes
Artery-Tibial	564	GDAP1	ENSG00000104381.12	8	1.64299e-12	5.09328e-11	31	2.53e-10	Yes	Yes
Artery-Tibial	564	PI15	ENSG00000137558.7	8	5.6425e-06	0.000169275	30	0.000383099	Yes	Yes
Artery-Tibial	564	CRISPLD1	ENSG00000121005.8	8	7.74852e-06	0.000232456	30	0.000509216	Yes	Yes
Artery-Tibial	564	ZFHX4	ENSG00000091656.15	8	1.15199e-11	3.34077e-10	29	1.53315e-09	Yes	Yes
Artery-Tibial	564	PEX2	ENSG00000164751.14	8	4.14244e-05	0.00111846	27	0.00204134	Yes	Yes
Artery-Tibial	564	RP11-38H17.1	ENSG00000254366.6	8	0.000853994	0.0247658	29	0.0273141	Yes	No
Artery-Tibial	564	PKIA	ENSG00000171033.12	8	0.000709244	0.0219866	31	0.0246058	Yes	No
Artery-Tibial	564	ZC2HC1A	ENSG00000104427.11	8	0.000172813	0.00501157	29	0.00719672	Yes	Yes
Artery-Tibial	564	IL7	ENSG00000104432.13	8	0.000193202	0.00579607	30	0.00809133	Yes	Yes
Artery-Tibial	564	RP11-79H23.3	ENSG00000261618.1	8	0.000887222	0.0248422	28	0.0273913	Yes	No
Artery-Tibial	564	STMN2	ENSG00000104435.13	8	0.00342212	0.0958193	28	0.0963915	No	No
Artery-Tibial	564	HEY1	ENSG00000164683.16	8	0.000323518	0.00873499	27	0.0113194	Yes	No
Artery-Tibial	564	MRPS28	ENSG00000147586.9	8	0.00204738	0.0573268	28	0.0586617	No	No
Artery-Tibial	564	TPD52	ENSG00000076554.15	8	8.80449e-45	2.46526e-43	28	6.63919e-42	Yes	Yes
Artery-Tibial	564	ZBTB10	ENSG00000205189.11	8	5.09685e-05	0.00127421	25	0.00228438	Yes	Yes
Artery-Tibial	564	RP11-48B3.3	ENSG00000254162.1	8	0.000269545	0.00673863	25	0.0091326	Yes	Yes
Artery-Tibial	564	RP11-48B3.4	ENSG00000260317.1	8	0.000230112	0.00575281	25	0.00804532	Yes	Yes
Artery-Tibial	564	ZNF704	ENSG00000164684.13	8	8.03127e-05	0.00232907	29	0.00381488	Yes	Yes
Artery-Tibial	564	PAG1	ENSG00000076641.4	8	0.000201513	0.00564236	28	0.00791469	Yes	Yes
Artery-Tibial	564	FABP5	ENSG00000164687.10	8	0.000163625	0.00425426	26	0.0063009	Yes	Yes
Artery-Tibial	564	PMP2	ENSG00000147588.6	8	0.000645699	0.0167882	26	0.0194757	Yes	No
Artery-Tibial	564	FABP4	ENSG00000170323.8	8	0.000661867	0.0178704	27	0.0205439	Yes	No
Artery-Tibial	564	IMPA1	ENSG00000133731.9	8	4.12739e-22	1.15567e-20	28	1.13144e-19	Yes	Yes
Artery-Tibial	564	SLC10A5	ENSG00000253598.1	8	8.35115e-15	2.25481e-13	27	1.34884e-12	Yes	Yes
Artery-Tibial	564	ZFAND1	ENSG00000104231.10	8	1.53432e-24	4.29609e-23	28	4.8277e-22	Yes	Yes
Artery-Tibial	564	CHMP4C	ENSG00000164695.4	8	5.13617e-20	1.43813e-18	28	1.23789e-17	Yes	Yes
Artery-Tibial	564	SNX16	ENSG00000104497.13	8	1.42027e-98	4.1188e-97	29	8.13438e-95	Yes	Yes
Artery-Tibial	564	LRRCC1	ENSG00000133739.15	8	4.93275e-41	1.03588e-39	21	2.43148e-38	Yes	Yes
Artery-Tibial	564	E2F5	ENSG00000133740.10	8	6.73716e-10	1.48217e-08	22	5.74869e-08	Yes	Yes
Artery-Tibial	564	C8orf59	ENSG00000176731.11	8	0.000757442	0.0166637	22	0.0193522	Yes	No
Artery-Tibial	564	CA13	ENSG00000185015.7	8	0.000194289	0.00427435	22	0.00632629	Yes	Yes
Artery-Tibial	564	CA1	ENSG00000133742.13	8	0.00100055	0.0220122	22	0.0246293	Yes	No
Artery-Tibial	564	CA3	ENSG00000164879.6	8	0.00113893	0.0250566	22	0.0275958	Yes	No
Artery-Tibial	564	CA2	ENSG00000104267.9	8	0.000120359	0.00252755	21	0.00408814	Yes	Yes
Artery-Tibial	564	WWP1	ENSG00000123124.13	8	2.63465e-05	0.000658662	25	0.00128721	Yes	Yes
Artery-Tibial	564	RMDN1	ENSG00000176623.11	8	1.69588e-22	4.2397e-21	25	4.23526e-20	Yes	Yes
Artery-Tibial	564	CPNE3	ENSG00000085719.12	8	7.4637e-12	1.86592e-10	25	8.79328e-10	Yes	Yes
Artery-Tibial	564	MMP16	ENSG00000156103.15	8	5.98103e-11	1.97374e-09	33	8.41091e-09	Yes	Yes
Artery-Tibial	564	RP11-37B2.1	ENSG00000251136.8	8	3.94339e-35	1.18302e-33	30	2.16471e-32	Yes	Yes
Artery-Tibial	564	RIPK2	ENSG00000104312.7	8	0.000136905	0.00397023	29	0.00595102	Yes	Yes
Artery-Tibial	564	OSGIN2	ENSG00000164823.9	8	9.66524e-14	2.70627e-12	28	1.49515e-11	Yes	Yes
Artery-Tibial	564	NBN	ENSG00000104320.13	8	1.4305e-24	3.86236e-23	27	4.35167e-22	Yes	Yes
Artery-Tibial	564	DECR1	ENSG00000104325.6	8	0.000456152	0.0123161	27	0.0150242	Yes	No
Artery-Tibial	564	CALB1	ENSG00000104327.7	8	0.000121172	0.00315047	26	0.00491836	Yes	Yes
Artery-Tibial	564	TMEM64	ENSG00000180694.13	8	0.000724941	0.0181235	25	0.0207893	Yes	No
Artery-Tibial	564	NECAB1	ENSG00000123119.11	8	0.000903476	0.0216834	24	0.0242966	Yes	No
Artery-Tibial	564	C8orf88	ENSG00000253250.2	8	0.00137433	0.0302353	22	0.0325667	Yes	No
Artery-Tibial	564	TMEM55A	ENSG00000155099.7	8	1.22982e-05	0.000270561	22	0.000584239	Yes	Yes
Artery-Tibial	564	OTUD6B	ENSG00000155100.10	8	0.000533414	0.0117351	22	0.0144374	Yes	No
Artery-Tibial	564	LRRC69	ENSG00000214954.8	8	0.00170742	0.0392707	23	0.0412615	Yes	No
Artery-Tibial	564	SLC26A7	ENSG00000147606.8	8	4.83271e-08	1.11152e-06	23	3.49655e-06	Yes	Yes
Artery-Tibial	564	RUNX1T1	ENSG00000079102.16	8	0.000222307	0.00466845	21	0.00679773	Yes	Yes
Artery-Tibial	564	RP11-100L22.1	ENSG00000253177.1	8	0.000472371	0.00944743	20	0.0120688	Yes	No
Artery-Tibial	564	TRIQK	ENSG00000205133.11	8	1.64387e-05	0.000361652	22	0.000756963	Yes	Yes
Artery-Tibial	564	FAM92A	ENSG00000188343.12	8	8.64333e-05	0.00216083	25	0.00358269	Yes	Yes
Artery-Tibial	564	RBM12B	ENSG00000183808.11	8	0.000238013	0.00595032	25	0.00826022	Yes	Yes
Artery-Tibial	564	TMEM67	ENSG00000164953.15	8	0.000873326	0.0227065	26	0.0253126	Yes	No
Artery-Tibial	564	PDP1	ENSG00000164951.15	8	0.000395956	0.0106908	27	0.0133641	Yes	No
Artery-Tibial	564	CDH17	ENSG00000079112.9	8	0.000228274	0.00639167	28	0.00875492	Yes	Yes
Artery-Tibial	564	GEM	ENSG00000164949.7	8	5.20949e-06	0.000140656	27	0.000323182	Yes	Yes
Artery-Tibial	564	RAD54B	ENSG00000197275.13	8	0.000635308	0.0184239	29	0.0210871	Yes	No
Artery-Tibial	564	FSBP	ENSG00000265817.2	8	0.000330544	0.00925523	28	0.0118621	Yes	No
Artery-Tibial	564	KIAA1429	ENSG00000164944.11	8	8.26594e-07	2.47978e-05	30	6.51393e-05	Yes	Yes
Artery-Tibial	564	RP11-267M23.4	ENSG00000253704.1	8	2.12439e-15	6.37318e-14	30	3.99067e-13	Yes	Yes
Artery-Tibial	564	DPY19L4	ENSG00000156162.16	8	1.92454e-06	6.15852e-05	32	0.000151577	Yes	Yes
Artery-Tibial	564	INTS8	ENSG00000164941.13	8	7.00937e-11	2.243e-09	32	9.48774e-09	Yes	Yes
Artery-Tibial	564	CCNE2	ENSG00000175305.17	8	0.00196662	0.0629318	32	0.0641566	No	No
Artery-Tibial	564	NDUFAF6	ENSG00000156170.12	8	8.89181e-13	3.11213e-11	35	1.57504e-10	Yes	Yes
Artery-Tibial	564	TP53INP1	ENSG00000164938.13	8	0.000463644	0.0148366	32	0.0175277	Yes	No
Artery-Tibial	564	PLEKHF2	ENSG00000175895.3	8	0.000688912	0.0213563	31	0.0239707	Yes	No
Artery-Tibial	564	C8orf37	ENSG00000156172.5	8	4.26114e-19	1.32095e-17	31	1.06757e-16	Yes	Yes
Artery-Tibial	564	GDF6	ENSG00000156466.9	8	0.000842784	0.0235979	28	0.0261756	Yes	No
Artery-Tibial	564	UQCRB	ENSG00000156467.9	8	2.04116e-05	0.000551113	27	0.00109928	Yes	Yes
Artery-Tibial	564	MTERF3	ENSG00000156469.8	8	0.000309336	0.00835208	27	0.0109146	Yes	No
Artery-Tibial	564	PTDSS1	ENSG00000156471.12	8	6.78306e-05	0.00189926	28	0.00321793	Yes	Yes
Artery-Tibial	564	KB-1448A5.1	ENSG00000253105.5	8	7.44515e-10	2.08464e-08	28	7.91391e-08	Yes	Yes
Artery-Tibial	564	SDC2	ENSG00000169439.11	8	0.000277228	0.0077624	28	0.0102761	Yes	No
Artery-Tibial	564	CPQ	ENSG00000104324.15	8	8.77733e-14	2.98429e-12	34	1.64557e-11	Yes	Yes
Artery-Tibial	564	TSPYL5	ENSG00000180543.4	8	3.7947e-18	1.02457e-16	27	7.88717e-16	Yes	Yes
Artery-Tibial	564	MTDH	ENSG00000147649.9	8	0.000182459	0.00474393	26	0.00688663	Yes	Yes
Artery-Tibial	564	LAPTM4B	ENSG00000104341.16	8	1.4232e-17	3.558e-16	25	2.65106e-15	Yes	Yes
Artery-Tibial	564	MATN2	ENSG00000132561.13	8	2.57154e-07	6.42886e-06	25	1.82761e-05	Yes	Yes
Artery-Tibial	564	RPL30	ENSG00000156482.10	8	0.000327468	0.00785923	24	0.0103843	Yes	No
Artery-Tibial	564	ERICH5	ENSG00000177459.10	8	1.29926e-06	3.11822e-05	24	8.07374e-05	Yes	Yes
Artery-Tibial	564	RIDA	ENSG00000132541.10	8	6.44569e-05	0.00154696	24	0.00270149	Yes	Yes
Artery-Tibial	564	POP1	ENSG00000104356.10	8	0.00760642	0.182554	24	0.18265	No	No
Artery-Tibial	564	NIPAL2	ENSG00000104361.9	8	1.11938e-07	2.68651e-06	24	8.03056e-06	Yes	Yes
Artery-Tibial	564	STK3	ENSG00000104375.15	8	0.000770667	0.0200373	26	0.0226441	Yes	No
Artery-Tibial	564	KCNS2	ENSG00000156486.7	8	0.00188001	0.0413602	22	0.0432769	Yes	No
Artery-Tibial	564	RP11-44N12.5	ENSG00000271930.1	8	0.000558068	0.0100452	18	0.0126994	Yes	No
Artery-Tibial	564	OSR2	ENSG00000164920.9	8	0.000169886	0.00305794	18	0.00479876	Yes	Yes
Artery-Tibial	564	RP11-410L14.2	ENSG00000253948.1	8	3.61298e-05	0.000650336	18	0.00127238	Yes	Yes
Artery-Tibial	564	VPS13B	ENSG00000132549.18	8	8.74874e-05	0.00253713	29	0.00410133	Yes	Yes
Artery-Tibial	564	COX6C	ENSG00000164919.10	8	0.00019832	0.00416473	21	0.00619285	Yes	Yes
Artery-Tibial	564	RGS22	ENSG00000132554.19	8	2.24104e-07	5.15439e-06	23	1.48995e-05	Yes	Yes
Artery-Tibial	564	FBXO43	ENSG00000156509.13	8	0.000556814	0.0122499	22	0.0149508	Yes	No
Artery-Tibial	564	POLR2K	ENSG00000147669.10	8	0.00120592	0.0265303	22	0.0290087	Yes	No
Artery-Tibial	564	SPAG1	ENSG00000104450.12	8	3.10798e-07	7.14836e-06	23	2.01382e-05	Yes	Yes
Artery-Tibial	564	RNF19A	ENSG00000034677.12	8	5.8171e-05	0.0013961	24	0.00247399	Yes	Yes
Artery-Tibial	564	ANKRD46	ENSG00000186106.11	8	0.000336214	0.00840535	25	0.0109726	Yes	No
Artery-Tibial	564	SNX31	ENSG00000174226.8	8	7.04867e-62	1.83265e-60	26	9.04847e-59	Yes	Yes
Artery-Tibial	564	PABPC1	ENSG00000070756.15	8	0.000352328	0.00916053	26	0.0117599	Yes	No
Artery-Tibial	564	YWHAZ	ENSG00000164924.17	8	2.46778e-36	6.90978e-35	28	1.32209e-33	Yes	Yes
Artery-Tibial	564	KB-1460A1.5	ENSG00000261087.1	8	0.00024396	0.00707485	29	0.00950951	Yes	Yes
Artery-Tibial	564	ZNF706	ENSG00000120963.11	8	5.03223e-06	0.000145935	29	0.000334594	Yes	Yes
Artery-Tibial	564	KB-1410C5.5	ENSG00000271882.1	8	5.57065e-05	0.00161549	29	0.00280179	Yes	Yes
Artery-Tibial	564	NCALD	ENSG00000104490.17	8	0.000936595	0.0327808	35	0.0349969	Yes	No
Artery-Tibial	564	RRM2B	ENSG00000048392.11	8	4.08549e-22	1.22565e-20	30	1.19858e-19	Yes	Yes
Artery-Tibial	564	UBR5	ENSG00000104517.12	8	0.000175797	0.00562551	32	0.0078975	Yes	Yes
Artery-Tibial	564	KLF10	ENSG00000155090.14	8	0.000998644	0.0299593	30	0.0323058	Yes	No
Artery-Tibial	564	KB-1042C11.5	ENSG00000283959.1	8	5.07738e-05	0.00157399	31	0.00274171	Yes	Yes
Artery-Tibial	564	KB-1732A1.1	ENSG00000253669.3	8	3.45445e-08	1.03634e-06	30	3.27082e-06	Yes	Yes
Artery-Tibial	564	AZIN1	ENSG00000155096.13	8	3.563e-10	1.10453e-08	31	4.34379e-08	Yes	Yes
Artery-Tibial	564	KB-1507C5.4	ENSG00000254281.1	8	1.46799e-06	4.40398e-05	30	0.000111327	Yes	Yes
Artery-Tibial	564	ATP6V1C1	ENSG00000155097.11	8	4.24451e-12	1.3158e-10	31	6.27827e-10	Yes	Yes
Artery-Tibial	564	BAALC	ENSG00000164929.16	8	0.00028639	0.00887809	31	0.0114694	Yes	No
Artery-Tibial	564	FZD6	ENSG00000164930.11	8	1.24289e-11	3.85295e-10	31	1.75601e-09	Yes	Yes
Artery-Tibial	564	CTHRC1	ENSG00000164932.12	8	2.5291e-07	7.84022e-06	31	2.19828e-05	Yes	Yes
Artery-Tibial	564	RP11-1C8.6	ENSG00000266289.1	8	6.15048e-06	0.000190665	31	0.000426396	Yes	Yes
Artery-Tibial	564	SLC25A32	ENSG00000164933.11	8	6.76333e-08	2.09663e-06	31	6.35238e-06	Yes	Yes
Artery-Tibial	564	DCAF13	ENSG00000164934.13	8	2.70687e-07	8.39128e-06	31	2.34399e-05	Yes	Yes
Artery-Tibial	564	RP11-1C8.5	ENSG00000261670.1	8	0.000258409	0.00801069	31	0.0105423	Yes	No
Artery-Tibial	564	DPYS	ENSG00000147647.12	8	0.000406172	0.0121851	30	0.0148837	Yes	No
Artery-Tibial	564	LRP12	ENSG00000147650.11	8	8.77378e-06	0.00025444	29	0.0005529	Yes	Yes
Artery-Tibial	564	ZFPM2	ENSG00000169946.13	8	1.75423e-07	7.54317e-06	43	2.1181e-05	Yes	Yes
Artery-Tibial	564	RP11-395G23.3	ENSG00000254615.2	8	0.00115973	0.030153	26	0.0324861	Yes	No
Artery-Tibial	564	OXR1	ENSG00000164830.18	8	9.07995e-09	2.90558e-07	32	9.76026e-07	Yes	Yes
Artery-Tibial	564	ABRA	ENSG00000174429.3	8	4.0492e-05	0.00113377	28	0.00206536	Yes	Yes
Artery-Tibial	564	ANGPT1	ENSG00000154188.9	8	0.000254681	0.00814979	32	0.0106906	Yes	No
Artery-Tibial	564	RSPO2	ENSG00000147655.10	8	4.54128e-13	1.45321e-11	32	7.58016e-11	Yes	Yes
Artery-Tibial	564	EIF3E	ENSG00000104408.9	8	2.41566e-05	0.000797169	33	0.00152091	Yes	Yes
Artery-Tibial	564	EMC2	ENSG00000104412.7	8	3.26667e-08	9.8e-07	30	3.10327e-06	Yes	Yes
Artery-Tibial	564	TMEM74	ENSG00000164841.4	8	1.02306e-05	0.000317149	31	0.000674247	Yes	Yes
Artery-Tibial	564	NUDCD1	ENSG00000120526.10	8	0.000188412	0.0048987	26	0.00706298	Yes	Yes
Artery-Tibial	564	ENY2	ENSG00000120533.12	8	4.03469e-05	0.000968325	24	0.00180336	Yes	Yes
Artery-Tibial	564	PKHD1L1	ENSG00000205038.11	8	0.000444779	0.0111195	25	0.0138135	Yes	No
Artery-Tibial	564	EBAG9	ENSG00000147654.14	8	0.000494986	0.0113847	23	0.0140849	Yes	No
Artery-Tibial	564	SYBU	ENSG00000147642.16	8	8.46524e-12	2.03166e-10	24	9.53508e-10	Yes	Yes
Artery-Tibial	564	TRPS1	ENSG00000104447.12	8	0.000112992	0.00327676	29	0.00507762	Yes	Yes
Artery-Tibial	564	EIF3H	ENSG00000147677.10	8	1.8925e-05	0.000454199	24	0.000926407	Yes	Yes
Artery-Tibial	564	UTP23	ENSG00000147679.11	8	0.00010483	0.00251592	24	0.00407279	Yes	Yes
Artery-Tibial	564	RAD21	ENSG00000164754.14	8	3.93508e-09	9.44418e-08	24	3.35061e-07	Yes	Yes
Artery-Tibial	564	MED30	ENSG00000164758.7	8	1.07115e-10	2.89211e-09	27	1.207e-08	Yes	Yes
Artery-Tibial	564	EXT1	ENSG00000182197.10	8	0.000266807	0.00880463	33	0.0113874	Yes	No
Artery-Tibial	564	SAMD12	ENSG00000177570.13	8	4.15323e-18	1.45363e-16	35	1.11154e-15	Yes	Yes
Artery-Tibial	564	TNFRSF11B	ENSG00000164761.8	8	0.000412857	0.0123857	30	0.0150919	Yes	No
Artery-Tibial	564	COLEC10	ENSG00000184374.2	8	2.55521e-10	8.17668e-09	32	3.25967e-08	Yes	Yes
Artery-Tibial	564	MAL2	ENSG00000147676.13	8	1.21315e-09	3.88208e-08	32	1.43322e-07	Yes	Yes
Artery-Tibial	564	MAL2	ENSG00000253972.5	8	5.58813e-08	1.73232e-06	31	5.30944e-06	Yes	Yes
Artery-Tibial	564	NOV	ENSG00000136999.4	8	3.68556e-07	1.10567e-05	30	3.04497e-05	Yes	Yes
Artery-Tibial	564	ENPP2	ENSG00000136960.12	8	3.65959e-11	1.09788e-09	30	4.8036e-09	Yes	Yes
Artery-Tibial	564	TAF2	ENSG00000064313.11	8	0.000237649	0.00736712	31	0.00983236	Yes	Yes
Artery-Tibial	564	DSCC1	ENSG00000136982.5	8	4.96162e-130	1.43887e-128	29	7.97506e-126	Yes	Yes
Artery-Tibial	564	DEPTOR	ENSG00000155792.9	8	0.000858819	0.0274822	32	0.0299258	Yes	No
Artery-Tibial	564	RP11-760H22.2	ENSG00000254343.2	8	2.2552e-05	0.000654007	29	0.00127898	Yes	Yes
Artery-Tibial	564	COL14A1	ENSG00000187955.11	8	8.92174e-05	0.00312261	35	0.00488507	Yes	Yes
Artery-Tibial	564	MRPL13	ENSG00000172172.7	8	0.000283872	0.00880004	31	0.0113831	Yes	No
Artery-Tibial	564	MTBP	ENSG00000172167.7	8	6.90716e-08	2.21029e-06	32	6.67556e-06	Yes	Yes
Artery-Tibial	564	SNTB1	ENSG00000172164.13	8	3.1686e-08	1.07733e-06	34	3.39582e-06	Yes	Yes
Artery-Tibial	564	HAS2	ENSG00000170961.6	8	5.4139e-07	1.62417e-05	30	4.38299e-05	Yes	Yes
Artery-Tibial	564	SMILR	ENSG00000255364.1	8	0.00231632	0.0579081	25	0.0592283	No	No
Artery-Tibial	564	RP11-44N11.2	ENSG00000272384.1	8	2.57863e-05	0.000670443	26	0.001308	Yes	Yes
Artery-Tibial	564	ZHX2	ENSG00000178764.7	8	0.00107525	0.0301069	28	0.0324446	Yes	No
Artery-Tibial	564	DERL1	ENSG00000136986.9	8	8.83501e-06	0.00022971	26	0.000503814	Yes	Yes
Artery-Tibial	564	TBC1D31	ENSG00000156787.16	8	0.000450187	0.012155	27	0.0148519	Yes	No
Artery-Tibial	564	C8orf76	ENSG00000189376.11	8	0.000144708	0.00390711	27	0.00587251	Yes	Yes
Artery-Tibial	564	ZHX1	ENSG00000165156.14	8	0.000525632	0.0141921	27	0.016894	Yes	No
Artery-Tibial	564	ATAD2	ENSG00000156802.12	8	1.79011e-07	5.01232e-06	28	1.45035e-05	Yes	Yes
Artery-Tibial	564	WDYHV1	ENSG00000156795.6	8	2.80635e-30	7.85779e-29	28	1.17915e-27	Yes	Yes
Artery-Tibial	564	FBXO32	ENSG00000156804.7	8	6.33231e-06	0.000177305	28	0.00039922	Yes	Yes
Artery-Tibial	564	KLHL38	ENSG00000175946.8	8	0.000107569	0.00301194	28	0.00473781	Yes	Yes
Artery-Tibial	564	ANXA13	ENSG00000104537.16	8	0.000480698	0.0139402	29	0.0166636	Yes	No
Artery-Tibial	564	FAM91A1	ENSG00000176853.15	8	4.51683e-05	0.00130988	29	0.00233808	Yes	Yes
Artery-Tibial	564	TMEM65	ENSG00000164983.7	8	2.94374e-06	9.12558e-05	31	0.000217863	Yes	Yes
Artery-Tibial	564	TRMT12	ENSG00000183665.5	8	3.87845e-10	1.16353e-08	30	4.56018e-08	Yes	Yes
Artery-Tibial	564	RNF139-AS1	ENSG00000245149.3	8	2.46691e-06	7.40074e-05	30	0.000179705	Yes	Yes
Artery-Tibial	564	RNF139	ENSG00000170881.4	8	0.000265362	0.00796085	30	0.0104919	Yes	No
Artery-Tibial	564	TATDN1	ENSG00000147687.18	8	0.000231292	0.00717004	31	0.00961564	Yes	Yes
Artery-Tibial	564	NDUFB9	ENSG00000147684.7	8	0.000314036	0.00973512	31	0.0123765	Yes	No
Artery-Tibial	564	MTSS1	ENSG00000170873.18	8	7.08561e-07	2.33825e-05	33	6.16572e-05	Yes	Yes
Artery-Tibial	564	ZNF572	ENSG00000180938.5	8	2.97959e-06	8.64082e-05	29	0.000207182	Yes	Yes
Artery-Tibial	564	SQLE	ENSG00000104549.11	8	5.54192e-08	1.66258e-06	30	5.10478e-06	Yes	Yes
Artery-Tibial	564	WASHC5	ENSG00000164961.15	8	3.50711e-05	0.00105213	30	0.00193591	Yes	Yes
Artery-Tibial	564	NSMCE2	ENSG00000156831.7	8	0.000221891	0.0075443	34	0.0100322	Yes	No
Artery-Tibial	564	TRIB1	ENSG00000173334.3	8	0.00166626	0.0516541	31	0.0531673	No	No
Artery-Tibial	564	LINC00861	ENSG00000245164.6	8	9.41461e-05	0.00282438	30	0.00448591	Yes	Yes
Artery-Tibial	564	FAM84B	ENSG00000168672.3	8	1.64058e-05	0.000524985	32	0.00105266	Yes	Yes
Artery-Tibial	564	POU5F1B	ENSG00000212993.4	8	2.45329e-08	8.09584e-07	33	2.58844e-06	Yes	Yes
Artery-Tibial	564	MYC	ENSG00000136997.16	8	0.00286689	0.0946074	33	0.0951947	No	No
Artery-Tibial	564	PVT1	ENSG00000249859.9	8	0.000104305	0.00385927	37	0.00581513	Yes	Yes
Artery-Tibial	564	FAM49B	ENSG00000153310.19	8	0.000340713	0.0112435	33	0.0139364	Yes	No
Artery-Tibial	564	ASAP1	ENSG00000153317.14	8	2.13236e-08	7.6765e-07	36	2.46124e-06	Yes	Yes
Artery-Tibial	564	EFR3A	ENSG00000132294.14	8	3.94224e-06	0.000126152	32	0.000292911	Yes	Yes
Artery-Tibial	564	KCNQ3	ENSG00000184156.16	8	4.62585e-30	1.75782e-28	38	2.6037e-27	Yes	Yes
Artery-Tibial	564	LRRC6	ENSG00000129295.8	8	0.000110998	0.00377392	34	0.00570354	Yes	Yes
Artery-Tibial	564	TMEM71	ENSG00000165071.14	8	1.43534e-05	0.000473661	33	0.000962673	Yes	Yes
Artery-Tibial	564	PHF20L1	ENSG00000129292.20	8	6.46123e-06	0.000213221	33	0.000471379	Yes	Yes
Artery-Tibial	564	TG	ENSG00000042832.11	8	4.02051e-05	0.00152779	38	0.00267208	Yes	Yes
Artery-Tibial	564	SLA	ENSG00000155926.13	8	8.90715e-05	0.0031175	35	0.00487841	Yes	Yes
Artery-Tibial	564	WISP1	ENSG00000104415.13	8	2.29663e-05	0.000803822	35	0.0015322	Yes	Yes
Artery-Tibial	564	NDRG1	ENSG00000104419.14	8	0.000780824	0.0281097	36	0.0305314	Yes	No
Artery-Tibial	564	ST3GAL1	ENSG00000008513.14	8	4.18323e-05	0.0015478	37	0.00270267	Yes	Yes
Artery-Tibial	564	RP11-629O1.2	ENSG00000261220.2	8	2.89349e-05	0.00101272	35	0.00187516	Yes	Yes
Artery-Tibial	564	ZFAT	ENSG00000066827.15	8	1.76353e-10	6.70143e-09	38	2.69091e-08	Yes	Yes
Artery-Tibial	564	AC083843.1	ENSG00000259820.1	8	3.1282e-20	1.06359e-18	34	9.20632e-18	Yes	Yes
Artery-Tibial	564	KHDRBS3	ENSG00000131773.13	8	6.15474e-05	0.00215416	35	0.00357335	Yes	Yes
Artery-Tibial	564	LINC02055	ENSG00000254101.5	8	7.77886e-05	0.00318933	41	0.00496864	Yes	Yes
Artery-Tibial	564	COL22A1	ENSG00000169436.16	8	8.19868e-07	3.27947e-05	40	8.45683e-05	Yes	Yes
Artery-Tibial	564	KCNK9	ENSG00000169427.6	8	5.59188e-05	0.00190124	34	0.00322065	Yes	Yes
Artery-Tibial	564	TRAPPC9	ENSG00000167632.14	8	2.1791e-06	9.15223e-05	42	0.000218438	Yes	Yes
Artery-Tibial	564	CHRAC1	ENSG00000104472.9	8	4.42124e-50	1.32637e-48	30	4.26774e-47	Yes	Yes
Artery-Tibial	564	AGO2	ENSG00000123908.11	8	0.000125598	0.00414473	33	0.00616684	Yes	Yes
Artery-Tibial	564	ERICD	ENSG00000280303.2	8	1.07472e-10	3.22417e-09	30	1.33908e-08	Yes	Yes
Artery-Tibial	564	PTK2	ENSG00000169398.19	8	0.000263806	0.00949701	36	0.0121163	Yes	No
Artery-Tibial	564	DENND3	ENSG00000105339.10	8	2.28302e-06	7.76226e-05	34	0.000187767	Yes	Yes
Artery-Tibial	564	SLC45A4	ENSG00000022567.9	8	7.89616e-09	2.68469e-07	34	9.04302e-07	Yes	Yes
Artery-Tibial	564	GPR20	ENSG00000204882.3	8	0.000458817	0.0151409	33	0.0178198	Yes	No
Artery-Tibial	564	PTP4A3	ENSG00000184489.11	8	0.00192295	0.0653803	34	0.0665777	No	No
Artery-Tibial	564	TSNARE1	ENSG00000171045.14	8	4.70024e-22	1.9271e-20	41	1.85706e-19	Yes	Yes
Artery-Tibial	564	ADGRB1	ENSG00000181790.10	8	8.04838e-05	0.00313887	39	0.0049038	Yes	Yes
Artery-Tibial	564	ARC	ENSG00000198576.3	8	5.66873e-08	2.09743e-06	37	6.35279e-06	Yes	Yes
Artery-Tibial	564	JRK	ENSG00000234616.8	8	1.21584e-06	4.49862e-05	37	0.000113519	Yes	Yes
Artery-Tibial	564	PSCA	ENSG00000167653.4	8	7.23071e-20	2.67536e-18	37	2.25444e-17	Yes	Yes
Artery-Tibial	564	LY6K	ENSG00000160886.13	8	6.37757e-20	2.3597e-18	37	1.99333e-17	Yes	Yes
Artery-Tibial	564	THEM6	ENSG00000130193.7	8	5.9469e-11	2.20035e-09	37	9.32342e-09	Yes	Yes
Artery-Tibial	564	SLURP1	ENSG00000126233.1	8	0.000773558	0.0286216	37	0.031023	Yes	No
Artery-Tibial	564	LYNX1	ENSG00000283992.1	8	4.12574e-74	1.52652e-72	37	1.2087e-70	Yes	Yes
Artery-Tibial	564	LYNX1	ENSG00000180155.19	8	3.23137e-85	1.19561e-83	37	1.55628e-81	Yes	Yes
Artery-Tibial	564	LY6D	ENSG00000167656.4	8	0.000538237	0.0199148	37	0.0225293	Yes	No
Artery-Tibial	564	CYP11B1	ENSG00000160882.11	8	0.000647741	0.0233187	36	0.0259093	Yes	No
Artery-Tibial	564	RP11-273G15.2	ENSG00000247317.3	8	3.28965e-13	1.21717e-11	37	6.39163e-11	Yes	Yes
Artery-Tibial	564	LY6E	ENSG00000160932.10	8	0.000111085	0.00399905	36	0.00598743	Yes	Yes
Artery-Tibial	564	LY6H	ENSG00000176956.12	8	0.000432193	0.0146946	34	0.0173862	Yes	No
Artery-Tibial	564	GPIHBP1	ENSG00000277494.1	8	1.02454e-05	0.000338099	33	0.000713664	Yes	Yes
Artery-Tibial	564	ZFP41	ENSG00000181638.17	8	3.3647e-07	1.11035e-05	33	3.05591e-05	Yes	Yes
Artery-Tibial	564	GLI4	ENSG00000250571.6	8	5.62107e-11	1.85495e-09	33	7.93423e-09	Yes	Yes
Artery-Tibial	564	ZNF696	ENSG00000185730.7	8	0.000167522	0.00552823	33	0.00778306	Yes	Yes
Artery-Tibial	564	TOP1MT	ENSG00000184428.12	8	1.66804e-13	5.50454e-12	33	2.96579e-11	Yes	Yes
Artery-Tibial	564	RHPN1	ENSG00000158106.13	8	1.27129e-11	4.06814e-10	32	1.85015e-09	Yes	Yes
Artery-Tibial	564	MAFA	ENSG00000182759.3	8	1.91187e-07	5.92679e-06	31	1.69695e-05	Yes	Yes
Artery-Tibial	564	ZC3H3	ENSG00000014164.6	8	1.62763e-17	5.20843e-16	32	3.84247e-15	Yes	Yes
Artery-Tibial	564	GSDMD	ENSG00000104518.10	8	2.49199e-59	7.72518e-58	31	3.55855e-56	Yes	Yes
Artery-Tibial	564	MROH6	ENSG00000204839.8	8	9.53222e-17	2.95499e-15	31	2.06141e-14	Yes	Yes
Artery-Tibial	564	NAPRT	ENSG00000147813.15	8	1.09612e-84	3.39798e-83	31	4.32474e-81	Yes	Yes
Artery-Tibial	564	EEF1D	ENSG00000104529.17	8	8.43637e-05	0.00261528	31	0.00420667	Yes	Yes
Artery-Tibial	564	TIGD5	ENSG00000179886.5	8	2.92526e-05	0.000906831	31	0.00170193	Yes	Yes
Artery-Tibial	564	PYCRL	ENSG00000104524.13	8	5.96611e-11	1.84949e-09	31	7.91285e-09	Yes	Yes
Artery-Tibial	564	TSTA3	ENSG00000104522.15	8	0.000281958	0.00874071	31	0.0113257	Yes	No
Artery-Tibial	564	ZNF623	ENSG00000183309.11	8	7.63961e-06	0.000236828	31	0.000518169	Yes	Yes
Artery-Tibial	564	ZNF707	ENSG00000181135.15	8	0.000522305	0.0156692	30	0.0183547	Yes	No
Artery-Tibial	564	MAPK15	ENSG00000181085.14	8	3.57518e-05	0.00107255	30	0.00196971	Yes	Yes
Artery-Tibial	564	FAM83H	ENSG00000180921.6	8	0.000243113	0.00729338	30	0.00975517	Yes	Yes
Artery-Tibial	564	SCRIB	ENSG00000180900.18	8	0.000126041	0.00390726	31	0.00587251	Yes	Yes
Artery-Tibial	564	PUF60	ENSG00000179950.13	8	0.000235794	0.00707383	30	0.00950888	Yes	Yes
Artery-Tibial	564	NRBP2	ENSG00000185189.17	8	0.000541703	0.0162511	30	0.018937	Yes	No
Artery-Tibial	564	EPPK1	ENSG00000261150.2	8	8.3158e-14	2.49474e-12	30	1.38184e-11	Yes	Yes
Artery-Tibial	564	PLEC	ENSG00000178209.14	8	1.51753e-17	4.5526e-16	30	3.37167e-15	Yes	Yes
Artery-Tibial	564	PARP10	ENSG00000178685.13	8	1.7986e-07	5.21595e-06	29	1.50699e-05	Yes	Yes
Artery-Tibial	564	GRINA	ENSG00000178719.16	8	2.78136e-06	8.06595e-05	29	0.000194483	Yes	Yes
Artery-Tibial	564	SPATC1	ENSG00000186583.11	8	2.72063e-05	0.000788982	29	0.00150676	Yes	Yes
Artery-Tibial	564	OPLAH	ENSG00000178814.16	8	0.000335002	0.00971505	29	0.0123547	Yes	No
Artery-Tibial	564	EXOSC4	ENSG00000178896.8	8	0.000181929	0.00527595	29	0.00750301	Yes	Yes
Artery-Tibial	564	GPAA1	ENSG00000197858.10	8	4.03817e-05	0.00117107	29	0.00212452	Yes	Yes
Artery-Tibial	564	CYC1	ENSG00000179091.4	8	0.000598903	0.0173682	29	0.0200551	Yes	No
Artery-Tibial	564	SHARPIN	ENSG00000179526.16	8	0.000109971	0.00307919	28	0.00482592	Yes	Yes
Artery-Tibial	564	MAF1	ENSG00000179632.9	8	1.42195e-07	3.98146e-06	28	1.1662e-05	Yes	Yes
Artery-Tibial	564	WDR97	ENSG00000179698.13	8	6.27492e-34	1.75698e-32	28	3.0836e-31	Yes	Yes
Artery-Tibial	564	HGH1	ENSG00000235173.6	8	0.000405673	0.0113588	28	0.014059	Yes	No
Artery-Tibial	564	MROH1	ENSG00000179832.17	8	0.00160612	0.0433653	27	0.0451988	Yes	No
Artery-Tibial	564	BOP1	ENSG00000261236.7	8	1.93487e-08	4.83717e-07	25	1.59067e-06	Yes	Yes
Artery-Tibial	564	SCX	ENSG00000260428.2	8	2.9781e-18	7.44526e-17	25	5.77798e-16	Yes	Yes
Artery-Tibial	564	HSF1	ENSG00000185122.10	8	6.1775e-05	0.00154437	25	0.00269807	Yes	Yes
Artery-Tibial	564	DGAT1	ENSG00000185000.11	8	0.00011239	0.00269737	24	0.0043177	Yes	Yes
Artery-Tibial	564	TMEM249	ENSG00000261587.2	8	1.34036e-08	3.21687e-07	24	1.07764e-06	Yes	Yes
Artery-Tibial	564	SLC52A2	ENSG00000185803.8	8	0.00105083	0.0252198	24	0.027756	Yes	No
Artery-Tibial	564	FBXL6	ENSG00000182325.10	8	8.84586e-06	0.000212301	24	0.000469405	Yes	Yes
Artery-Tibial	564	ADCK5	ENSG00000173137.11	8	0.000385765	0.00887259	23	0.011464	Yes	No
Artery-Tibial	564	CPSF1	ENSG00000071894.16	8	2.85104e-142	6.5574e-141	23	7.04183e-138	Yes	Yes
Artery-Tibial	564	SLC39A4	ENSG00000147804.9	8	3.77324e-38	8.67846e-37	23	1.81624e-35	Yes	Yes
Artery-Tibial	564	VPS28	ENSG00000160948.13	8	3.22066e-51	7.08544e-50	22	2.41073e-48	Yes	Yes
Artery-Tibial	564	TONSL	ENSG00000160949.16	8	1.29044e-10	2.83897e-09	22	1.18684e-08	Yes	Yes
Artery-Tibial	564	CYHR1	ENSG00000187954.12	8	6.3559e-07	1.3983e-05	22	3.79971e-05	Yes	Yes
Artery-Tibial	564	KIFC2	ENSG00000167702.11	8	1.3112e-07	2.88463e-06	22	8.58841e-06	Yes	Yes
Artery-Tibial	564	PPP1R16A	ENSG00000160972.9	8	2.69108e-10	5.65127e-09	21	2.28686e-08	Yes	Yes
Artery-Tibial	564	GPT	ENSG00000167701.13	8	2.38646e-05	0.000501157	21	0.00101174	Yes	Yes
Artery-Tibial	564	MFSD3	ENSG00000167700.8	8	0.00107449	0.0225643	21	0.025177	Yes	No
Artery-Tibial	564	RECQL4	ENSG00000160957.12	8	1.81553e-05	0.000381261	21	0.000792216	Yes	Yes
Artery-Tibial	564	LRRC14	ENSG00000160959.7	8	5.41949e-05	0.00113809	21	0.00207235	Yes	Yes
Artery-Tibial	564	C8orf82	ENSG00000213563.6	8	0.000127676	0.0026812	21	0.00429542	Yes	Yes
Artery-Tibial	564	ARHGAP39	ENSG00000147799.11	8	1.44824e-05	0.00030413	21	0.000650027	Yes	Yes
Artery-Tibial	564	AF186192.1	ENSG00000254533.1	8	2.4204e-05	0.000411468	17	0.000849741	Yes	Yes
Artery-Tibial	564	ZNF251	ENSG00000198169.8	8	9.00551e-10	1.53094e-08	17	5.92579e-08	Yes	Yes
Artery-Tibial	564	ZNF34	ENSG00000196378.11	8	6.00442e-38	9.60708e-37	16	2.00814e-35	Yes	Yes
Artery-Tibial	564	RPL8	ENSG00000161016.17	8	1.99293e-29	3.18868e-28	16	4.64698e-27	Yes	Yes
Artery-Tibial	564	ZNF517	ENSG00000197363.9	8	9.99859e-09	1.59977e-07	16	5.53176e-07	Yes	Yes
Artery-Tibial	564	ZNF7	ENSG00000147789.15	8	0.000264194	0.0042271	16	0.00626889	Yes	Yes
Artery-Tibial	564	COMMD5	ENSG00000170619.9	8	2.34053e-09	3.74485e-08	16	1.38613e-07	Yes	Yes
Artery-Tibial	564	ZNF250	ENSG00000196150.13	8	0.000353361	0.00530041	15	0.00753343	Yes	Yes
Artery-Tibial	564	ZNF16	ENSG00000170631.14	8	0.000320905	0.00449267	14	0.0065915	Yes	Yes
Artery-Tibial	564	C8orf33	ENSG00000182307.12	8	3.17204e-14	4.12365e-13	13	2.42729e-12	Yes	Yes
Artery-Tibial	564	WASHC1	ENSG00000181404.15	9	4.5102e-65	1.03735e-63	23	5.9811e-62	Yes	Yes
Artery-Tibial	564	PGM5P3-AS1	ENSG00000277631.4	9	0.000502726	0.0125682	25	0.0152763	Yes	No
Artery-Tibial	564	FOXD4	ENSG00000170122.5	9	1.40769e-23	3.66e-22	26	3.93038e-21	Yes	Yes
Artery-Tibial	564	CBWD1	ENSG00000172785.18	9	6.98718e-46	1.88654e-44	27	5.27065e-43	Yes	Yes
Artery-Tibial	564	C9orf66	ENSG00000183784.6	9	5.13825e-05	0.00143871	28	0.00253668	Yes	Yes
Artery-Tibial	564	DOCK8	ENSG00000107099.15	9	1.45541e-07	4.80284e-06	33	1.39372e-05	Yes	Yes
Artery-Tibial	564	KANK1	ENSG00000107104.18	9	0.000121209	0.00484834	40	0.00700448	Yes	Yes
Artery-Tibial	564	DMRT3	ENSG00000064218.4	9	4.65003e-05	0.00209251	45	0.00348759	Yes	Yes
Artery-Tibial	564	LINC01230	ENSG00000281769.1	9	2.44819e-20	1.12617e-18	46	9.72942e-18	Yes	Yes
Artery-Tibial	564	DMRT2	ENSG00000173253.15	9	4.63045e-07	2.13001e-05	46	5.64694e-05	Yes	Yes
Artery-Tibial	564	SMARCA2	ENSG00000080503.22	9	0.000108862	0.00500763	46	0.00719408	Yes	Yes
Artery-Tibial	564	VLDLR	ENSG00000147852.15	9	4.69276e-121	1.73632e-119	37	6.62966e-117	Yes	Yes
Artery-Tibial	564	KCNV2	ENSG00000168263.8	9	2.33082e-06	8.39095e-05	36	0.000201669	Yes	Yes
Artery-Tibial	564	PUM3	ENSG00000080608.9	9	1.66254e-09	6.31764e-08	38	2.28959e-07	Yes	Yes
Artery-Tibial	564	RFX3	ENSG00000080298.15	9	0.000318796	0.0130706	41	0.0157943	Yes	No
Artery-Tibial	564	RFX3-AS1	ENSG00000232104.3	9	4.0673e-18	1.5049e-16	37	1.14768e-15	Yes	Yes
Artery-Tibial	564	RP11-509J21.4	ENSG00000226669.2	9	3.32521e-09	1.13057e-07	34	3.97574e-07	Yes	Yes
Artery-Tibial	564	GLIS3	ENSG00000107249.21	9	2.05948e-06	8.44386e-05	41	0.000202799	Yes	Yes
Artery-Tibial	564	SLC1A1	ENSG00000106688.11	9	1.04368e-17	3.65288e-16	35	2.71822e-15	Yes	Yes
Artery-Tibial	564	SPATA6L	ENSG00000106686.16	9	2.76005e-11	9.66018e-10	35	4.25048e-09	Yes	Yes
Artery-Tibial	564	PLPP6	ENSG00000205808.5	9	5.16424e-08	1.75584e-06	34	5.37482e-06	Yes	Yes
Artery-Tibial	564	CDC37L1-AS1	ENSG00000273061.1	9	8.71824e-05	0.0029642	34	0.00467225	Yes	Yes
Artery-Tibial	564	CDC37L1	ENSG00000106993.11	9	4.70178e-08	1.59861e-06	34	4.9198e-06	Yes	Yes
Artery-Tibial	564	AK3	ENSG00000147853.16	9	4.88293e-16	1.6602e-14	34	1.09251e-13	Yes	Yes
Artery-Tibial	564	RCL1	ENSG00000120158.11	9	5.6957e-05	0.0019935	35	0.00334985	Yes	Yes
Artery-Tibial	564	JAK2	ENSG00000096968.13	9	2.29959e-05	0.000804857	35	0.00153349	Yes	Yes
Artery-Tibial	564	RP11-12D24.10	ENSG00000272866.1	9	0.000381065	0.0114319	30	0.0141251	Yes	No
Artery-Tibial	564	PLGRKT	ENSG00000107020.9	9	1.08059e-32	3.34981e-31	31	5.51307e-30	Yes	Yes
Artery-Tibial	564	CD274	ENSG00000120217.13	9	3.41351e-06	0.000102405	30	0.00024176	Yes	Yes
Artery-Tibial	564	PDCD1LG2	ENSG00000197646.7	9	4.78689e-14	1.43607e-12	30	8.10861e-12	Yes	Yes
Artery-Tibial	564	RIC1	ENSG00000107036.11	9	3.72901e-05	0.00119328	32	0.0021598	Yes	Yes
Artery-Tibial	564	ERMP1	ENSG00000099219.13	9	1.2313e-08	3.69391e-07	30	1.2274e-06	Yes	Yes
Artery-Tibial	564	KIAA2026	ENSG00000183354.11	9	6.08674e-07	1.94776e-05	32	5.19867e-05	Yes	Yes
Artery-Tibial	564	MLANA	ENSG00000120215.9	9	8.16946e-05	0.00236914	29	0.00386872	Yes	Yes
Artery-Tibial	564	RANBP6	ENSG00000137040.9	9	0.000349699	0.010491	30	0.013165	Yes	No
Artery-Tibial	564	IL33	ENSG00000137033.11	9	8.47446e-05	0.00271183	32	0.00433796	Yes	Yes
Artery-Tibial	564	UHRF2	ENSG00000147854.16	9	0.000123936	0.00433777	35	0.0064047	Yes	Yes
Artery-Tibial	564	GLDC	ENSG00000178445.9	9	0.000286361	0.010309	36	0.0129702	Yes	No
Artery-Tibial	564	KDM4C	ENSG00000107077.18	9	8.75116e-07	3.763e-05	43	9.60997e-05	Yes	Yes
Artery-Tibial	564	TMEM261	ENSG00000137038.7	9	7.51689e-05	0.00323226	43	0.00502282	Yes	Yes
Artery-Tibial	564	PTPRD	ENSG00000153707.16	9	8.5485e-05	0.00692429	81	0.00934596	Yes	Yes
Artery-Tibial	564	PTPRD-AS1	ENSG00000225706.1	9	9.80941e-47	3.92376e-45	40	1.12177e-43	Yes	Yes
Artery-Tibial	564	TYRP1	ENSG00000107165.12	9	0.00017933	0.00609722	34	0.00842141	Yes	Yes
Artery-Tibial	564	LURAP1L	ENSG00000153714.5	9	5.10445e-05	0.00178656	35	0.003055	Yes	Yes
Artery-Tibial	564	MPDZ	ENSG00000107186.16	9	2.99898e-08	1.07963e-06	36	3.40246e-06	Yes	Yes
Artery-Tibial	564	LINC01235	ENSG00000270547.5	9	6.11965e-18	1.95829e-16	32	1.48422e-15	Yes	Yes
Artery-Tibial	564	RP11-536O18.1	ENSG00000226197.2	9	0.000103763	0.00332041	32	0.00513342	Yes	Yes
Artery-Tibial	564	NFIB	ENSG00000147862.15	9	0.000916331	0.0348206	38	0.0369404	Yes	No
Artery-Tibial	564	RP11-408A13.3	ENSG00000273399.2	9	5.9698e-13	2.08943e-11	35	1.0739e-10	Yes	Yes
Artery-Tibial	564	RP11-408A13.4	ENSG00000272871.1	9	6.14666e-23	2.15133e-21	35	2.19242e-20	Yes	Yes
Artery-Tibial	564	ZDHHC21	ENSG00000175893.11	9	7.17959e-11	2.58465e-09	36	1.08528e-08	Yes	Yes
Artery-Tibial	564	CER1	ENSG00000147869.4	9	2.87627e-18	9.77932e-17	34	7.53828e-16	Yes	Yes
Artery-Tibial	564	FREM1	ENSG00000164946.19	9	2.5266e-05	0.000934841	37	0.00174991	Yes	Yes
Artery-Tibial	564	TTC39B	ENSG00000155158.20	9	3.43932e-05	0.00123815	36	0.00222797	Yes	Yes
Artery-Tibial	564	SNAPC3	ENSG00000164975.15	9	2.52849e-07	9.10256e-06	36	2.53227e-05	Yes	Yes
Artery-Tibial	564	PSIP1	ENSG00000164985.14	9	0.00030575	0.011007	36	0.0136985	Yes	No
Artery-Tibial	564	CCDC171	ENSG00000164989.16	9	9.97418e-12	4.38864e-10	44	1.98959e-09	Yes	Yes
Artery-Tibial	564	BNC2	ENSG00000173068.17	9	5.05179e-05	0.00217227	43	0.00359888	Yes	Yes
Artery-Tibial	564	RP11-132E11.2	ENSG00000237153.2	9	0.000353038	0.0134154	38	0.0161406	Yes	No
Artery-Tibial	564	CNTLN	ENSG00000044459.14	9	2.0348e-11	8.54616e-10	42	3.77967e-09	Yes	Yes
Artery-Tibial	564	SH3GL2	ENSG00000107295.9	9	5.73604e-05	0.00229442	40	0.00376818	Yes	Yes
Artery-Tibial	564	ADAMTSL1	ENSG00000178031.16	9	8.48693e-11	4.4132e-09	52	1.80233e-08	Yes	Yes
Artery-Tibial	564	SAXO1	ENSG00000155875.13	9	5.82785e-07	2.03975e-05	35	5.42438e-05	Yes	Yes
Artery-Tibial	564	RRAGA	ENSG00000155876.5	9	0.000374027	0.0123429	33	0.0150509	Yes	No
Artery-Tibial	564	HAUS6	ENSG00000147874.10	9	1.96214e-17	6.47505e-16	33	4.74028e-15	Yes	Yes
Artery-Tibial	564	PLIN2	ENSG00000147872.9	9	0.000469229	0.0154846	33	0.018172	Yes	No
Artery-Tibial	564	DENND4C	ENSG00000137145.20	9	3.93407e-08	1.37693e-06	35	4.2836e-06	Yes	Yes
Artery-Tibial	564	RPS6	ENSG00000137154.12	9	4.15824e-05	0.00133064	32	0.00237143	Yes	Yes
Artery-Tibial	564	ACER2	ENSG00000177076.5	9	8.23824e-07	2.63624e-05	32	6.90266e-05	Yes	Yes
Artery-Tibial	564	MLLT3	ENSG00000171843.15	9	0.000122605	0.00380075	31	0.00573954	Yes	Yes
Artery-Tibial	564	FOCAD	ENSG00000188352.12	9	7.34224e-12	2.34952e-10	32	1.09699e-09	Yes	Yes
Artery-Tibial	564	HACD4	ENSG00000188921.13	9	3.34428e-05	0.000936398	28	0.00175244	Yes	Yes
Artery-Tibial	564	IFNA5	ENSG00000147873.5	9	0.000213769	0.005558	26	0.00781678	Yes	Yes
Artery-Tibial	564	KLHL9	ENSG00000198642.6	9	0.000216699	0.00563417	26	0.00790643	Yes	Yes
Artery-Tibial	564	MTAP	ENSG00000099810.18	9	1.63992e-20	4.91976e-19	30	4.33939e-18	Yes	Yes
Artery-Tibial	564	CDKN2A	ENSG00000147889.17	9	0.00101342	0.0293893	29	0.0317554	Yes	No
Artery-Tibial	564	CDKN2B	ENSG00000147883.10	9	0.00118209	0.0342807	29	0.0364465	Yes	No
Artery-Tibial	564	DMRTA1	ENSG00000176399.3	9	2.9274e-12	8.48947e-11	29	4.13453e-10	Yes	Yes
Artery-Tibial	564	LINC01239	ENSG00000234840.1	9	2.16628e-24	6.71548e-23	31	7.46831e-22	Yes	Yes
Artery-Tibial	564	TUSC1	ENSG00000198680.4	9	4.47391e-11	1.47639e-09	33	6.38011e-09	Yes	Yes
Artery-Tibial	564	CAAP1	ENSG00000120159.11	9	2.08481e-23	6.87989e-22	33	7.28344e-21	Yes	Yes
Artery-Tibial	564	PLAA	ENSG00000137055.14	9	3.87275e-05	0.00127801	33	0.00228975	Yes	Yes
Artery-Tibial	564	IFT74	ENSG00000096872.15	9	4.06178e-15	1.42162e-13	35	8.63121e-13	Yes	Yes
Artery-Tibial	564	LRRC19	ENSG00000184434.7	9	1.79463e-16	5.92229e-15	33	4.04178e-14	Yes	Yes
Artery-Tibial	564	TEK	ENSG00000120156.20	9	5.41284e-07	1.89449e-05	35	5.0687e-05	Yes	Yes
Artery-Tibial	564	EQTN	ENSG00000120160.10	9	0.000239078	0.00812866	34	0.0106656	Yes	No
Artery-Tibial	564	MOB3B	ENSG00000120162.9	9	1.80014e-05	0.000666054	37	0.00130062	Yes	Yes
Artery-Tibial	564	C9orf72	ENSG00000147894.14	9	1.01583e-14	3.55541e-13	35	2.09784e-12	Yes	Yes
Artery-Tibial	564	ACO1	ENSG00000122729.18	9	1.51561e-17	5.45621e-16	36	4.02009e-15	Yes	Yes
Artery-Tibial	564	DDX58	ENSG00000107201.9	9	0.000212354	0.00764474	36	0.0101454	Yes	No
Artery-Tibial	564	TOPORS	ENSG00000197579.7	9	0.00094923	0.033223	35	0.0354206	Yes	No
Artery-Tibial	564	TOPORS-AS1	ENSG00000235453.8	9	0.000433056	0.015157	35	0.0178315	Yes	No
Artery-Tibial	564	NDUFB6	ENSG00000165264.10	9	1.79155e-07	6.27043e-06	35	1.78523e-05	Yes	Yes
Artery-Tibial	564	GVQW1	ENSG00000241043.1	9	1.25115e-23	4.25391e-22	34	4.55393e-21	Yes	Yes
Artery-Tibial	564	RP11-462B18.2	ENSG00000231193.1	9	2.82984e-06	9.90443e-05	35	0.000234276	Yes	Yes
Artery-Tibial	564	APTX	ENSG00000137074.18	9	7.12816e-09	2.49486e-07	35	8.43002e-07	Yes	Yes
Artery-Tibial	564	DNAJA1	ENSG00000086061.15	9	2.70431e-05	0.000892422	33	0.00167855	Yes	Yes
Artery-Tibial	564	SMU1	ENSG00000122692.8	9	4.14857e-17	1.36903e-15	33	9.79293e-15	Yes	Yes
Artery-Tibial	564	B4GALT1	ENSG00000086062.12	9	2.20479e-15	7.05531e-14	32	4.40496e-13	Yes	Yes
Artery-Tibial	564	BAG1	ENSG00000107262.18	9	8.96908e-07	2.69072e-05	30	7.03469e-05	Yes	Yes
Artery-Tibial	564	CHMP5	ENSG00000086065.13	9	0.000404119	0.0117194	29	0.0144259	Yes	No
Artery-Tibial	564	NFX1	ENSG00000086102.18	9	0.00012082	0.0036246	30	0.00552549	Yes	Yes
Artery-Tibial	564	AQP7	ENSG00000165269.12	9	0.000803071	0.022486	28	0.0250944	Yes	No
Artery-Tibial	564	AQP3	ENSG00000165272.14	9	1.9838e-33	5.55464e-32	28	9.48705e-31	Yes	Yes
Artery-Tibial	564	NOL6	ENSG00000165271.16	9	3.6698e-35	1.02754e-33	28	1.88826e-32	Yes	Yes
Artery-Tibial	564	RP11-384P7.7	ENSG00000260947.1	9	3.45265e-62	9.66742e-61	28	4.84273e-59	Yes	Yes
Artery-Tibial	564	PRSS3	ENSG00000010438.16	9	0.00154459	0.0432484	28	0.0450879	Yes	No
Artery-Tibial	564	UBE2R2	ENSG00000107341.4	9	0.00050364	0.0141019	28	0.0168088	Yes	No
Artery-Tibial	564	UBAP2	ENSG00000137073.21	9	0.000245904	0.00663941	27	0.0090209	Yes	Yes
Artery-Tibial	564	DCAF12	ENSG00000198876.12	9	0.000985201	0.0256152	26	0.0281317	Yes	No
Artery-Tibial	564	UBAP1	ENSG00000165006.13	9	2.43779e-11	6.09448e-10	25	2.73194e-09	Yes	Yes
Artery-Tibial	564	KIF24	ENSG00000186638.16	9	0.00194243	0.0485607	25	0.0501756	No	No
Artery-Tibial	564	NUDT2	ENSG00000164978.17	9	5.24958e-65	1.2599e-63	24	7.21587e-62	Yes	Yes
Artery-Tibial	564	KIAA1161	ENSG00000164976.8	9	3.34885e-06	8.03725e-05	24	0.000193939	Yes	Yes
Artery-Tibial	564	C9orf24	ENSG00000164972.12	9	0.00128553	0.0321383	25	0.0343751	Yes	No
Artery-Tibial	564	FAM219A	ENSG00000164970.14	9	0.000324904	0.00812261	25	0.0106601	Yes	No
Artery-Tibial	564	ENHO	ENSG00000168913.6	9	0.00136869	0.0328484	24	0.0350538	Yes	No
Artery-Tibial	564	CNTFR	ENSG00000122756.14	9	0.000898534	0.0215648	24	0.0241811	Yes	No
Artery-Tibial	564	RPP25L	ENSG00000164967.9	9	5.41371e-15	1.19102e-13	22	7.27999e-13	Yes	Yes
Artery-Tibial	564	DCTN3	ENSG00000137100.15	9	6.15136e-05	0.0013533	22	0.00240857	Yes	Yes
Artery-Tibial	564	SIGMAR1	ENSG00000147955.16	9	3.36288e-06	7.39833e-05	22	0.000179672	Yes	Yes
Artery-Tibial	564	GALT	ENSG00000213930.11	9	0.000383143	0.00842915	22	0.0109986	Yes	No
Artery-Tibial	564	IL11RA	ENSG00000137070.17	9	2.06174e-11	4.742e-10	23	2.14357e-09	Yes	Yes
Artery-Tibial	564	CCL27	ENSG00000213927.3	9	0.000311432	0.0068515	22	0.00926679	Yes	Yes
Artery-Tibial	564	RP11-195F19.5	ENSG00000187186.14	9	0.00209643	0.0461216	22	0.0478279	Yes	No
Artery-Tibial	564	CCL19	ENSG00000172724.11	9	4.14724e-05	0.000912394	22	0.00171144	Yes	Yes
Artery-Tibial	564	CCL21	ENSG00000137077.7	9	0.00296087	0.0651391	22	0.0663438	No	No
Artery-Tibial	564	FAM205A	ENSG00000205108.5	9	0.000166446	0.00366181	22	0.00556775	Yes	Yes
Artery-Tibial	564	PHF24	ENSG00000122733.12	9	4.21669e-13	8.85505e-12	21	4.70026e-11	Yes	Yes
Artery-Tibial	564	DNAJB5	ENSG00000137094.14	9	0.000747441	0.0164437	22	0.0191303	Yes	No
Artery-Tibial	564	C9orf131	ENSG00000174038.12	9	0.000123301	0.00271262	22	0.00433807	Yes	Yes
Artery-Tibial	564	VCP	ENSG00000165280.15	9	4.94529e-06	0.000108796	22	0.000255409	Yes	Yes
Artery-Tibial	564	FANCG	ENSG00000221829.9	9	1.08749e-22	2.39248e-21	22	2.43384e-20	Yes	Yes
Artery-Tibial	564	PIGO	ENSG00000165282.13	9	5.0481e-06	0.00010601	21	0.000249311	Yes	Yes
Artery-Tibial	564	STOML2	ENSG00000165283.15	9	0.000618269	0.0129837	21	0.015708	Yes	No
Artery-Tibial	564	FAM214B	ENSG00000005238.19	9	1.27728e-05	0.00026823	21	0.000579859	Yes	Yes
Artery-Tibial	564	UNC13B	ENSG00000198722.14	9	0.000485252	0.011646	24	0.0143495	Yes	No
Artery-Tibial	564	RUSC2	ENSG00000198853.11	9	2.65884e-05	0.000611534	23	0.0012047	Yes	Yes
Artery-Tibial	564	FAM166B	ENSG00000215187.10	9	9.89469e-05	0.00227578	23	0.00374389	Yes	Yes
Artery-Tibial	564	TESK1	ENSG00000107140.15	9	0.00115389	0.0253856	22	0.0279099	Yes	No
Artery-Tibial	564	CD72	ENSG00000137101.12	9	1.43298e-08	3.29586e-07	23	1.10217e-06	Yes	Yes
Artery-Tibial	564	SIT1	ENSG00000137078.8	9	0.00225144	0.0495317	22	0.051099	No	No
Artery-Tibial	564	CCDC107	ENSG00000159884.11	9	2.86249e-05	0.000629748	22	0.0012352	Yes	Yes
Artery-Tibial	564	ARHGEF39	ENSG00000137135.17	9	2.31355e-18	5.32118e-17	23	4.15773e-16	Yes	Yes
Artery-Tibial	564	CA9	ENSG00000107159.12	9	4.89038e-07	1.07588e-05	22	2.97057e-05	Yes	Yes
Artery-Tibial	564	TPM2	ENSG00000198467.13	9	6.37165e-09	1.40176e-07	22	4.87651e-07	Yes	Yes
Artery-Tibial	564	TLN1	ENSG00000137076.20	9	0.000558541	0.0128465	23	0.0155705	Yes	No
Artery-Tibial	564	CREB3	ENSG00000107175.11	9	1.53559e-05	0.000337829	22	0.000713182	Yes	Yes
Artery-Tibial	564	GBA2	ENSG00000070610.14	9	8.61809e-13	1.98216e-11	23	1.01999e-10	Yes	Yes
Artery-Tibial	564	RGP1	ENSG00000107185.9	9	2.66069e-08	6.11958e-07	23	1.98615e-06	Yes	Yes
Artery-Tibial	564	RP11-112J3.16	ENSG00000227388.2	9	1.15441e-14	2.65513e-13	23	1.57966e-12	Yes	Yes
Artery-Tibial	564	NPR2	ENSG00000159899.14	9	1.3594e-29	3.12662e-28	23	4.56429e-27	Yes	Yes
Artery-Tibial	564	SPAG8	ENSG00000137098.13	9	3.08905e-09	7.10482e-08	23	2.55869e-07	Yes	Yes
Artery-Tibial	564	HINT2	ENSG00000137133.10	9	0.00119248	0.0262345	22	0.0287219	Yes	No
Artery-Tibial	564	TMEM8B	ENSG00000137103.16	9	5.77694e-62	1.3287e-60	23	6.57915e-59	Yes	Yes
Artery-Tibial	564	LINC00950	ENSG00000281205.1	9	3.85824e-05	0.000887394	23	0.00167074	Yes	Yes
Artery-Tibial	564	OR13J1	ENSG00000168828.5	9	6.16716e-05	0.00141845	23	0.00250661	Yes	Yes
Artery-Tibial	564	HRCT1	ENSG00000196196.2	9	2.89093e-22	6.64915e-21	23	6.57718e-20	Yes	Yes
Artery-Tibial	564	SPAAR	ENSG00000235387.2	9	5.68861e-08	1.36527e-06	24	4.25041e-06	Yes	Yes
Artery-Tibial	564	RECK	ENSG00000122707.11	9	3.0595e-05	0.000764876	25	0.00146692	Yes	Yes
Artery-Tibial	564	GLIPR2	ENSG00000122694.15	9	9.97067e-06	0.000249267	25	0.000542931	Yes	Yes
Artery-Tibial	564	CCIN	ENSG00000185972.5	9	0.00146114	0.0350673	24	0.0371792	Yes	No
Artery-Tibial	564	CLTA	ENSG00000122705.16	9	0.000783431	0.0195858	25	0.0222098	Yes	No
Artery-Tibial	564	GNE	ENSG00000159921.14	9	0.000636931	0.0159233	25	0.0186017	Yes	No
Artery-Tibial	564	RNF38	ENSG00000137075.17	9	9.75681e-18	2.53677e-16	26	1.90752e-15	Yes	Yes
Artery-Tibial	564	MELK	ENSG00000165304.7	9	0.000749513	0.0209864	28	0.0235971	Yes	No
Artery-Tibial	564	EBLN3P	ENSG00000281649.1	9	1.64814e-06	4.44997e-05	27	0.000112374	Yes	Yes
Artery-Tibial	564	ZCCHC7	ENSG00000147905.17	9	0.000151137	0.0045341	30	0.00664207	Yes	Yes
Artery-Tibial	564	GRHPR	ENSG00000137106.17	9	2.6109e-56	7.31053e-55	28	3.03405e-53	Yes	Yes
Artery-Tibial	564	ZBTB5	ENSG00000168795.4	9	0.000432577	0.0121122	28	0.014809	Yes	No
Artery-Tibial	564	POLR1E	ENSG00000137054.15	9	5.33966e-12	1.49511e-10	28	7.10816e-10	Yes	Yes
Artery-Tibial	564	FBXO10	ENSG00000147912.12	9	3.82074e-06	0.000110801	29	0.000259549	Yes	Yes
Artery-Tibial	564	TOMM5	ENSG00000175768.12	9	0.000499363	0.0144815	29	0.0171814	Yes	No
Artery-Tibial	564	TRMT10B	ENSG00000165275.9	9	0.000643856	0.0193157	30	0.0219499	Yes	No
Artery-Tibial	564	EXOSC3	ENSG00000107371.12	9	0.00109009	0.0327027	30	0.03492	Yes	No
Artery-Tibial	564	DCAF10	ENSG00000122741.15	9	9.22897e-05	0.00276869	30	0.00440844	Yes	Yes
Artery-Tibial	564	SLC25A51	ENSG00000122696.13	9	2.01354e-24	5.83927e-23	29	6.51073e-22	Yes	Yes
Artery-Tibial	564	SHB	ENSG00000107338.9	9	0.00199586	0.0578798	29	0.0592065	No	No
Artery-Tibial	564	ALDH1B1	ENSG00000137124.7	9	5.85745e-05	0.00146436	25	0.00257741	Yes	Yes
Artery-Tibial	564	IGFBPL1	ENSG00000137142.4	9	0.00017336	0.00416063	24	0.00618729	Yes	Yes
Artery-Tibial	564	FAM95C	ENSG00000273036.2	9	5.94763e-05	0.00136795	23	0.00243013	Yes	Yes
Artery-Tibial	564	CNTNAP3	ENSG00000106714.17	9	0.000264031	0.00448853	17	0.00658768	Yes	Yes
Artery-Tibial	564	GLIDR	ENSG00000278175.3	9	3.95576e-16	2.76903e-15	7	1.93641e-14	Yes	Yes
Artery-Tibial	564	CBWD7	ENSG00000215126.10	9	1.54767e-11	1.23813e-10	8	5.93241e-10	Yes	Yes
Artery-Tibial	564	CNTNAP3B	ENSG00000154529.14	9	2.55078e-33	3.57109e-32	14	6.19157e-31	Yes	Yes
Artery-Tibial	564	RP11-475I24.3	ENSG00000237357.2	9	1.76713e-06	2.12056e-05	12	5.62449e-05	Yes	Yes
Artery-Tibial	564	FAM27C	ENSG00000154537.4	9	0.00127415	0.00382245	3	0.00576673	Yes	Yes
Artery-Tibial	564	RP11-374M1.5	ENSG00000235659.1	9	2.08237e-08	6.24712e-08	3	2.26452e-07	Yes	Yes
Artery-Tibial	564	RP11-211N8.2	ENSG00000226007.2	9	4.56018e-09	1.36805e-08	3	5.31928e-08	Yes	Yes
Artery-Tibial	564	LINC01410	ENSG00000238113.6	9	0.00164011	0.00656043	4	0.00893691	Yes	Yes
Artery-Tibial	564	RP11-262H14.3	ENSG00000234665.8	9	1.0274e-62	5.137e-62	5	2.72419e-60	Yes	Yes
Artery-Tibial	564	RP11-262H14.4	ENSG00000170161.6	9	3.12822e-10	1.56411e-09	5	6.73041e-09	Yes	Yes
Artery-Tibial	564	ANKRD20A4	ENSG00000172014.12	9	7.68212e-29	6.1457e-28	8	8.82167e-27	Yes	Yes
Artery-Tibial	564	CBWD5	ENSG00000147996.16	9	1.86752e-13	9.3376e-13	5	5.33019e-12	Yes	Yes
Artery-Tibial	564	ZNF658	ENSG00000274349.4	9	2.78608e-07	1.67165e-06	6	5.12989e-06	Yes	Yes
Artery-Tibial	564	CBWD3	ENSG00000196873.15	9	5.12662e-14	7.68993e-13	15	4.42345e-12	Yes	Yes
Artery-Tibial	564	PGM5	ENSG00000154330.12	9	1.59244e-10	2.86639e-09	18	1.19743e-08	Yes	Yes
Artery-Tibial	564	TMEM252	ENSG00000181778.4	9	1.69282e-16	3.04707e-15	18	2.12392e-14	Yes	Yes
Artery-Tibial	564	RP11-274B18.4	ENSG00000226337.3	9	0.000802236	0.0160447	20	0.0187334	Yes	No
Artery-Tibial	564	PIP5K1B	ENSG00000107242.17	9	1.35159e-24	3.24381e-23	24	3.67646e-22	Yes	Yes
Artery-Tibial	564	FAM122A	ENSG00000187866.8	9	1.09472e-11	2.18944e-10	20	1.0242e-09	Yes	Yes
Artery-Tibial	564	FXN	ENSG00000165060.11	9	5.14791e-05	0.0012355	24	0.00222496	Yes	Yes
Artery-Tibial	564	TJP2	ENSG00000119139.17	9	1.00757e-06	2.72043e-05	27	7.10391e-05	Yes	Yes
Artery-Tibial	564	FAM189A2	ENSG00000135063.17	9	4.38245e-07	1.22709e-05	28	3.36211e-05	Yes	Yes
Artery-Tibial	564	APBA1	ENSG00000107282.7	9	0.000939824	0.0281947	30	0.0306143	Yes	No
Artery-Tibial	564	PTAR1	ENSG00000188647.12	9	0.00220436	0.0595176	27	0.0608275	No	No
Artery-Tibial	564	MAMDC2	ENSG00000165072.9	9	0.00137864	0.0427378	31	0.0445799	Yes	No
Artery-Tibial	564	SMC5	ENSG00000198887.8	9	1.0471e-10	3.03658e-09	29	1.26514e-08	Yes	Yes
Artery-Tibial	564	KLF9	ENSG00000119138.4	9	0.000250963	0.006776	27	0.00917903	Yes	Yes
Artery-Tibial	564	TRPM3	ENSG00000083067.22	9	1.60196e-08	5.92727e-07	37	1.92847e-06	Yes	Yes
Artery-Tibial	564	TMEM2	ENSG00000135048.13	9	0.000176737	0.00494864	28	0.00712004	Yes	Yes
Artery-Tibial	564	ABHD17B	ENSG00000107362.13	9	9.45375e-08	2.45797e-06	26	7.38467e-06	Yes	Yes
Artery-Tibial	564	C9orf85	ENSG00000155621.14	9	1.04194e-06	2.70905e-05	26	7.07937e-05	Yes	Yes
Artery-Tibial	564	LINC01504	ENSG00000225434.2	9	3.64277e-84	8.74265e-83	24	1.10453e-80	Yes	Yes
Artery-Tibial	564	ZFAND5	ENSG00000107372.12	9	0.000164624	0.00395097	24	0.00592783	Yes	Yes
Artery-Tibial	564	LINC01474	ENSG00000236849.5	9	2.11956e-12	5.08694e-11	24	2.52758e-10	Yes	Yes
Artery-Tibial	564	ALDH1A1	ENSG00000165092.12	9	2.23415e-06	5.80879e-05	26	0.000143607	Yes	Yes
Artery-Tibial	564	ANXA1	ENSG00000135046.13	9	0.0010336	0.0258399	25	0.0283513	Yes	No
Artery-Tibial	564	RORB	ENSG00000198963.10	9	1.27582e-12	3.82747e-11	30	1.91899e-10	Yes	Yes
Artery-Tibial	564	TRPM6	ENSG00000119121.21	9	0.000362901	0.010887	30	0.0135715	Yes	No
Artery-Tibial	564	C9orf40	ENSG00000135045.6	9	0.000139425	0.00404333	29	0.00603952	Yes	Yes
Artery-Tibial	564	CARNMT1	ENSG00000156017.12	9	0.000167965	0.00503895	30	0.00722638	Yes	Yes
Artery-Tibial	564	NMRK1	ENSG00000106733.20	9	6.74519e-88	1.95611e-86	29	2.73251e-84	Yes	Yes
Artery-Tibial	564	OSTF1	ENSG00000134996.11	9	9.2344e-06	0.000277032	30	0.000597085	Yes	Yes
Artery-Tibial	564	PCSK5	ENSG00000099139.13	9	3.46728e-05	0.00145626	42	0.00256525	Yes	Yes
Artery-Tibial	564	RFK	ENSG00000135002.11	9	3.11204e-12	1.05809e-10	34	5.10105e-10	Yes	Yes
Artery-Tibial	564	GCNT1	ENSG00000187210.12	9	1.58663e-08	5.71187e-07	36	1.86262e-06	Yes	Yes
Artery-Tibial	564	PRUNE2	ENSG00000106772.17	9	0.000233888	0.00865387	37	0.0112381	Yes	No
Artery-Tibial	564	VPS13A	ENSG00000197969.11	9	2.63955e-99	8.97449e-98	34	1.81411e-95	Yes	Yes
Artery-Tibial	564	GNA14	ENSG00000156049.6	9	0.000211294	0.0069727	33	0.00940015	Yes	Yes
Artery-Tibial	564	GNAQ	ENSG00000156052.10	9	0.000318655	0.0108343	34	0.0135149	Yes	No
Artery-Tibial	564	CEP78	ENSG00000148019.12	9	0.000207941	0.0056144	27	0.00788448	Yes	Yes
Artery-Tibial	564	PSAT1	ENSG00000135069.13	9	0.000517274	0.0139664	27	0.0166843	Yes	No
Artery-Tibial	564	TLE4	ENSG00000106829.18	9	3.18407e-05	0.00105074	33	0.00193379	Yes	Yes
Artery-Tibial	564	TLE1	ENSG00000196781.14	9	0.000174347	0.00470736	27	0.00684685	Yes	Yes
Artery-Tibial	564	RASEF	ENSG00000165105.9	9	0.00231181	0.0554834	24	0.0568499	No	No
Artery-Tibial	564	FRMD3	ENSG00000172159.15	9	1.62977e-14	5.05228e-13	31	2.95266e-12	Yes	Yes
Artery-Tibial	564	IDNK	ENSG00000148057.15	9	1.5329e-08	4.59869e-07	30	1.51543e-06	Yes	Yes
Artery-Tibial	564	UBQLN1	ENSG00000135018.13	9	8.60966e-05	0.00266899	31	0.00427906	Yes	Yes
Artery-Tibial	564	GKAP1	ENSG00000165113.12	9	1.65284e-05	0.000512382	31	0.00103112	Yes	Yes
Artery-Tibial	564	KIF27	ENSG00000165115.14	9	4.21189e-17	1.26357e-15	30	9.06497e-15	Yes	Yes
Artery-Tibial	564	C9orf64	ENSG00000165118.14	9	0.00057616	0.0167086	29	0.0193952	Yes	No
Artery-Tibial	564	HNRNPK	ENSG00000165119.20	9	0.00115904	0.0336121	29	0.0357932	Yes	No
Artery-Tibial	564	RMI1	ENSG00000178966.16	9	1.10923e-06	3.32768e-05	30	8.57344e-05	Yes	Yes
Artery-Tibial	564	NTRK2	ENSG00000148053.15	9	2.88726e-05	0.000952797	33	0.00177829	Yes	Yes
Artery-Tibial	564	AGTPBP1	ENSG00000135049.15	9	0.000202225	0.00606675	30	0.00839147	Yes	Yes
Artery-Tibial	564	NAA35	ENSG00000135040.15	9	0.000108143	0.00313614	29	0.00490088	Yes	Yes
Artery-Tibial	564	GOLM1	ENSG00000135052.16	9	5.05281e-17	1.46531e-15	29	1.04599e-14	Yes	Yes
Artery-Tibial	564	C9orf153	ENSG00000187753.12	9	0.00011025	0.00319725	29	0.00497826	Yes	Yes
Artery-Tibial	564	ISCA1	ENSG00000135070.14	9	0.000203617	0.00590491	29	0.00820954	Yes	Yes
Artery-Tibial	564	ZCCHC6	ENSG00000083223.17	9	0.00124145	0.0372435	30	0.0393069	Yes	No
Artery-Tibial	564	GAS1	ENSG00000180447.6	9	9.92259e-05	0.003076	31	0.00482225	Yes	Yes
Artery-Tibial	564	GAS1RR	ENSG00000226237.1	9	1.4179e-17	4.53728e-16	32	3.36322e-15	Yes	Yes
Artery-Tibial	564	RP11-276H19.2	ENSG00000269994.1	9	8.86501e-05	0.0028368	32	0.0045023	Yes	Yes
Artery-Tibial	564	C9orf170	ENSG00000204446.4	9	8.52436e-05	0.0027278	32	0.00435505	Yes	Yes
Artery-Tibial	564	DAPK1	ENSG00000196730.12	9	9.25351e-05	0.0034238	37	0.00526753	Yes	Yes
Artery-Tibial	564	CTSL	ENSG00000135047.14	9	0.00192998	0.0656193	34	0.0668012	No	No
Artery-Tibial	564	CDK20	ENSG00000156345.17	9	0.00139528	0.0488348	35	0.0504315	No	No
Artery-Tibial	564	SPIN1	ENSG00000106723.16	9	5.41957e-05	0.00189685	35	0.00321544	Yes	Yes
Artery-Tibial	564	NXNL2	ENSG00000130045.15	9	3.54745e-05	0.00120613	34	0.0021803	Yes	Yes
Artery-Tibial	564	C9orf47	ENSG00000186354.10	9	0.000135095	0.00472833	35	0.00686943	Yes	Yes
Artery-Tibial	564	S1PR3	ENSG00000213694.3	9	0.000441249	0.0154437	35	0.0181265	Yes	No
Artery-Tibial	564	SHC3	ENSG00000148082.9	9	0.000704114	0.0260522	37	0.0285459	Yes	No
Artery-Tibial	564	CKS2	ENSG00000123975.4	9	1.46673e-25	4.98688e-24	34	5.85678e-23	Yes	Yes
Artery-Tibial	564	SECISBP2	ENSG00000187742.14	9	9.74403e-07	3.41041e-05	35	8.77473e-05	Yes	Yes
Artery-Tibial	564	SEMA4D	ENSG00000187764.11	9	8.40976e-18	3.02751e-16	36	2.26464e-15	Yes	Yes
Artery-Tibial	564	GADD45G	ENSG00000130222.10	9	1.08518e-05	0.000379811	35	0.000789561	Yes	Yes
Artery-Tibial	564	UNQ6494	ENSG00000237372.2	9	1.09184e-33	3.93064e-32	36	6.79439e-31	Yes	Yes
Artery-Tibial	564	DIRAS2	ENSG00000165023.6	9	0.000328981	0.0111854	34	0.0138783	Yes	No
Artery-Tibial	564	SYK	ENSG00000165025.14	9	0.000153212	0.00536244	35	0.00759959	Yes	Yes
Artery-Tibial	564	RP11-367F23.1	ENSG00000228216.1	9	2.2266e-42	7.34778e-41	33	1.78824e-39	Yes	Yes
Artery-Tibial	564	RP11-305L7.1	ENSG00000230537.1	9	0.000396483	0.0130839	33	0.0158082	Yes	No
Artery-Tibial	564	LINC00484	ENSG00000229694.6	9	6.40492e-05	0.00217767	34	0.00360655	Yes	Yes
Artery-Tibial	564	LINC00484	ENSG00000235641.4	9	4.51561e-06	0.000149015	33	0.000340793	Yes	Yes
Artery-Tibial	564	RP11-305L7.7	ENSG00000273381.1	9	0.000375237	0.0123828	33	0.0150906	Yes	No
Artery-Tibial	564	AUH	ENSG00000148090.11	9	0.000414776	0.0145172	35	0.0172154	Yes	No
Artery-Tibial	564	NFIL3	ENSG00000165030.3	9	1.87033e-05	0.000598506	32	0.00118283	Yes	Yes
Artery-Tibial	564	RP11-440G5.2	ENSG00000233081.1	9	2.82727e-05	0.000876454	31	0.00165268	Yes	Yes
Artery-Tibial	564	ROR2	ENSG00000169071.14	9	0.000205286	0.00739029	36	0.00986022	Yes	Yes
Artery-Tibial	564	SPTLC1	ENSG00000090054.13	9	1.61766e-05	0.000485299	30	0.000984117	Yes	Yes
Artery-Tibial	564	LINC00475	ENSG00000225511.6	9	2.60431e-05	0.000755248	29	0.00145088	Yes	Yes
Artery-Tibial	564	IARS	ENSG00000196305.17	9	1.37195e-05	0.000411584	30	0.000849878	Yes	Yes
Artery-Tibial	564	NOL8	ENSG00000198000.11	9	9.0571e-06	0.000262656	29	0.000569171	Yes	Yes
Artery-Tibial	564	CENPP	ENSG00000188312.13	9	5.45434e-69	1.85448e-67	34	1.21154e-65	Yes	Yes
Artery-Tibial	564	OGN	ENSG00000106809.10	9	1.7848e-13	5.35439e-12	30	2.88942e-11	Yes	Yes
Artery-Tibial	564	OMD	ENSG00000127083.7	9	3.67867e-05	0.0011036	30	0.00201724	Yes	Yes
Artery-Tibial	564	ASPN	ENSG00000106819.11	9	0.000115339	0.00346016	30	0.00531205	Yes	Yes
Artery-Tibial	564	ECM2	ENSG00000106823.12	9	2.95825e-07	8.87476e-06	30	2.47061e-05	Yes	Yes
Artery-Tibial	564	IPPK	ENSG00000127080.9	9	0.000182395	0.00547184	30	0.00772215	Yes	Yes
Artery-Tibial	564	BICD2	ENSG00000185963.13	9	0.000291366	0.00903236	31	0.0116302	Yes	No
Artery-Tibial	564	ZNF484	ENSG00000127081.13	9	5.44161e-05	0.00163248	30	0.0028271	Yes	Yes
Artery-Tibial	564	FGD3	ENSG00000127084.17	9	4.6537e-08	1.44265e-06	31	4.47752e-06	Yes	Yes
Artery-Tibial	564	SUSD3	ENSG00000157303.10	9	1.62364e-10	4.70856e-09	29	1.9188e-08	Yes	Yes
Artery-Tibial	564	CARD19	ENSG00000165233.17	9	1.84453e-21	5.34913e-20	29	5.01686e-19	Yes	Yes
Artery-Tibial	564	NINJ1	ENSG00000131669.9	9	7.19397e-24	2.08625e-22	29	2.26443e-21	Yes	Yes
Artery-Tibial	564	RP11-370F5.4	ENSG00000203364.2	9	3.92466e-16	1.09891e-14	28	7.32973e-14	Yes	Yes
Artery-Tibial	564	WNK2	ENSG00000165238.16	9	0.0016677	0.0500309	30	0.0515861	No	No
Artery-Tibial	564	FAM120AOS	ENSG00000188938.15	9	8.20905e-05	0.00238062	29	0.00388347	Yes	Yes
Artery-Tibial	564	FAM120A	ENSG00000048828.16	9	0.000676785	0.0209803	31	0.0235921	Yes	No
Artery-Tibial	564	PHF2	ENSG00000197724.10	9	0.000825341	0.0264109	32	0.0288904	Yes	No
Artery-Tibial	564	BARX1	ENSG00000131668.13	9	1.11676e-05	0.000346195	31	0.000728158	Yes	Yes
Artery-Tibial	564	PTPDC1	ENSG00000158079.14	9	8.42569e-06	0.000269622	32	0.000582576	Yes	Yes
Artery-Tibial	564	RP11-2B6.3	ENSG00000269946.1	9	3.93452e-06	0.000118035	30	0.000275331	Yes	Yes
Artery-Tibial	564	RP11-2B6.2	ENSG00000269929.1	9	0.00281128	0.0843385	30	0.0850463	No	No
Artery-Tibial	564	ZNF169	ENSG00000175787.16	9	2.08191e-05	0.000603754	29	0.00119183	Yes	Yes
Artery-Tibial	564	RP11-307E17.8	ENSG00000232063.1	9	1.34068e-27	3.88797e-26	29	5.12687e-25	Yes	Yes
Artery-Tibial	564	MFSD14B	ENSG00000148110.15	9	4.61929e-08	1.33959e-06	29	4.1773e-06	Yes	Yes
Artery-Tibial	564	FBP2	ENSG00000130957.4	9	8.47971e-05	0.00237432	28	0.00387482	Yes	Yes
Artery-Tibial	564	FBP1	ENSG00000165140.9	9	0.000179891	0.00503695	28	0.00722411	Yes	Yes
Artery-Tibial	564	C9orf3	ENSG00000148120.16	9	0.000195777	0.00646066	33	0.0088297	Yes	Yes
Artery-Tibial	564	FANCC	ENSG00000158169.12	9	0.000101765	0.00325649	32	0.00505174	Yes	Yes
Artery-Tibial	564	PTCH1	ENSG00000185920.15	9	3.50258e-05	0.000980723	28	0.00182368	Yes	Yes
Artery-Tibial	564	RP11-180I4.4	ENSG00000268926.2	9	3.05199e-12	7.62998e-11	25	3.73606e-10	Yes	Yes
Artery-Tibial	564	ERCC6L2	ENSG00000182150.15	9	6.89907e-33	1.72477e-31	25	2.87439e-30	Yes	Yes
Artery-Tibial	564	LINC00092	ENSG00000225194.2	9	4.40823e-14	1.01389e-12	23	5.77227e-12	Yes	Yes
Artery-Tibial	564	RP11-569G13.2	ENSG00000237212.1	9	4.87591e-05	0.00117022	24	0.0021232	Yes	Yes
Artery-Tibial	564	HSD17B3	ENSG00000130948.9	9	8.59002e-06	0.00021475	25	0.000474273	Yes	Yes
Artery-Tibial	564	SLC35D2	ENSG00000130958.11	9	6.13359e-06	0.000159473	26	0.000362587	Yes	Yes
Artery-Tibial	564	ZNF367	ENSG00000165244.6	9	0.00034498	0.00896948	26	0.0115649	Yes	No
Artery-Tibial	564	HABP4	ENSG00000130956.13	9	0.000344123	0.00894719	26	0.0115428	Yes	No
Artery-Tibial	564	CDC14B	ENSG00000081377.16	9	0.000486438	0.0131338	27	0.0158618	Yes	No
Artery-Tibial	564	AAED1	ENSG00000158122.11	9	4.52105e-05	0.00113026	25	0.00205984	Yes	Yes
Artery-Tibial	564	RP11-535M15.1	ENSG00000224848.1	9	1.66666e-48	4e-47	24	1.21642e-45	Yes	Yes
Artery-Tibial	564	ZNF510	ENSG00000081386.12	9	0.000148686	0.00356846	24	0.00545346	Yes	Yes
Artery-Tibial	564	ZNF782	ENSG00000196597.11	9	0.00634592	0.152302	24	0.152506	No	No
Artery-Tibial	564	MFSD14C	ENSG00000196312.12	9	1.69142e-26	4.05942e-25	24	5.01791e-24	Yes	Yes
Artery-Tibial	564	NUTM2G	ENSG00000188152.12	9	3.66418e-10	8.42762e-09	23	3.35659e-08	Yes	Yes
Artery-Tibial	564	RP11-498P14.3	ENSG00000242375.1	9	4.31567e-05	0.000949448	22	0.001773	Yes	Yes
Artery-Tibial	564	RP11-498P14.5	ENSG00000203279.3	9	6.66591e-11	1.4665e-09	22	6.33897e-09	Yes	Yes
Artery-Tibial	564	CCDC180	ENSG00000197816.13	9	8.4631e-19	2.03114e-17	24	1.62548e-16	Yes	Yes
Artery-Tibial	564	TDRD7	ENSG00000196116.7	9	0.000946261	0.0227103	24	0.0253151	Yes	No
Artery-Tibial	564	TMOD1	ENSG00000136842.13	9	0.000185736	0.00482914	26	0.00698378	Yes	Yes
Artery-Tibial	564	TSTD2	ENSG00000136925.14	9	4.34819e-09	1.08705e-07	25	3.82974e-07	Yes	Yes
Artery-Tibial	564	NCBP1	ENSG00000136937.12	9	0.00035005	0.0091013	26	0.0116954	Yes	No
Artery-Tibial	564	XPA	ENSG00000136936.10	9	2.72782e-05	0.000709233	26	0.00137277	Yes	Yes
Artery-Tibial	564	TRMO	ENSG00000136932.13	9	3.48232e-25	9.40227e-24	27	1.08934e-22	Yes	Yes
Artery-Tibial	564	ANP32B	ENSG00000136938.8	9	0.0010815	0.0302819	28	0.0326081	Yes	No
Artery-Tibial	564	NANS	ENSG00000095380.10	9	2.88334e-07	8.07335e-06	28	2.26033e-05	Yes	Yes
Artery-Tibial	564	TRIM14	ENSG00000106785.14	9	1.47866e-05	0.000414026	28	0.000853485	Yes	Yes
Artery-Tibial	564	CORO2A	ENSG00000106789.12	9	1.70381e-11	4.77067e-10	28	2.1554e-09	Yes	Yes
Artery-Tibial	564	TBC1D2	ENSG00000095383.19	9	7.25165e-06	0.000203046	28	0.000451149	Yes	Yes
Artery-Tibial	564	ANKS6	ENSG00000165138.17	9	2.44787e-08	6.36447e-07	26	2.06057e-06	Yes	Yes
Artery-Tibial	564	GALNT12	ENSG00000119514.6	9	0.000406189	0.0105609	26	0.0132383	Yes	No
Artery-Tibial	564	COL15A1	ENSG00000204291.10	9	4.53242e-15	1.17843e-13	26	7.21331e-13	Yes	Yes
Artery-Tibial	564	TGFBR1	ENSG00000106799.12	9	5.51043e-08	1.37761e-06	25	4.28431e-06	Yes	Yes
Artery-Tibial	564	ALG2	ENSG00000119523.9	9	0.000152582	0.00366196	24	0.00556775	Yes	Yes
Artery-Tibial	564	SEC61B	ENSG00000106803.9	9	0.000254093	0.00609824	24	0.00842214	Yes	Yes
Artery-Tibial	564	NAMA	ENSG00000271086.5	9	7.50426e-05	0.00165094	22	0.00285319	Yes	Yes
Artery-Tibial	564	RP11-554F20.1	ENSG00000237461.1	9	0.000247695	0.00569699	23	0.00798285	Yes	Yes
Artery-Tibial	564	NR4A3	ENSG00000119508.17	9	5.50003e-05	0.00115501	21	0.00209959	Yes	Yes
Artery-Tibial	564	STX17	ENSG00000136874.10	9	1.36244e-08	2.86112e-07	21	9.61655e-07	Yes	Yes
Artery-Tibial	564	ERP44	ENSG00000023318.7	9	0.000733747	0.0154087	21	0.0180891	Yes	No
Artery-Tibial	564	INVS	ENSG00000119509.12	9	1.91249e-17	4.39872e-16	23	3.26333e-15	Yes	Yes
Artery-Tibial	564	TEX10	ENSG00000136891.13	9	0.000578049	0.0127171	22	0.0154377	Yes	No
Artery-Tibial	564	MSANTD3	ENSG00000066697.14	9	1.6304e-05	0.000358689	22	0.000751584	Yes	Yes
Artery-Tibial	564	TMEFF1	ENSG00000241697.4	9	3.40738e-13	7.83696e-12	23	4.17793e-11	Yes	Yes
Artery-Tibial	564	MURC	ENSG00000170681.6	9	0.000526223	0.0115769	22	0.0142775	Yes	No
Artery-Tibial	564	MRPL50	ENSG00000136897.7	9	0.000185266	0.00592852	32	0.00823541	Yes	Yes
Artery-Tibial	564	ZNF189	ENSG00000136870.10	9	6.60481e-10	2.11354e-08	32	8.01829e-08	Yes	Yes
Artery-Tibial	564	ALDOB	ENSG00000136872.17	9	2.93602e-15	9.39528e-14	32	5.79432e-13	Yes	Yes
Artery-Tibial	564	TMEM246	ENSG00000165152.8	9	9.8697e-06	0.0003257	33	0.000690119	Yes	Yes
Artery-Tibial	564	RNF20	ENSG00000155827.11	9	0.000161874	0.00534183	33	0.0075829	Yes	Yes
Artery-Tibial	564	GRIN3A	ENSG00000198785.4	9	0.000256608	0.00923789	36	0.0118443	Yes	No
Artery-Tibial	564	PPP3R2	ENSG00000188386.6	9	0.000100748	0.00332468	33	0.0051385	Yes	Yes
Artery-Tibial	564	SMC2-AS1	ENSG00000270332.1	9	4.58447e-12	1.60456e-10	35	7.61381e-10	Yes	Yes
Artery-Tibial	564	SMC2	ENSG00000136824.18	9	3.62756e-18	1.30592e-16	36	1.00306e-15	Yes	Yes
Artery-Tibial	564	NIPSNAP3A	ENSG00000136783.9	9	5.38479e-26	1.83083e-24	34	2.1891e-23	Yes	Yes
Artery-Tibial	564	NIPSNAP3B	ENSG00000165028.11	9	5.9532e-05	0.00196455	33	0.00330996	Yes	Yes
Artery-Tibial	564	ABCA1	ENSG00000165029.15	9	8.69502e-05	0.00313021	36	0.00489472	Yes	Yes
Artery-Tibial	564	SLC44A1	ENSG00000070214.15	9	2.19726e-07	7.25096e-06	33	2.04005e-05	Yes	Yes
Artery-Tibial	564	FSD1L	ENSG00000106701.11	9	0.000280368	0.00897178	32	0.0115661	Yes	No
Artery-Tibial	564	FKTN	ENSG00000106692.13	9	2.37331e-09	7.35725e-08	31	2.64486e-07	Yes	Yes
Artery-Tibial	564	TMEM38B	ENSG00000095209.11	9	4.32829e-30	1.34177e-28	31	1.99432e-27	Yes	Yes
Artery-Tibial	564	ZNF462	ENSG00000148143.12	9	7.00685e-15	2.10206e-13	30	1.26021e-12	Yes	Yes
Artery-Tibial	564	RAD23B	ENSG00000119318.12	9	0.00031518	0.00945541	30	0.0120772	Yes	No
Artery-Tibial	564	KLF4	ENSG00000136826.14	9	1.64432e-05	0.000493295	30	0.000998091	Yes	Yes
Artery-Tibial	564	IKBKAP	ENSG00000070061.14	9	2.00369e-09	6.81256e-08	34	2.45962e-07	Yes	Yes
Artery-Tibial	564	FAM206A	ENSG00000119328.11	9	4.09308e-08	1.35072e-06	33	4.2074e-06	Yes	Yes
Artery-Tibial	564	CTNNAL1	ENSG00000119326.14	9	2.17467e-33	7.17643e-32	33	1.22084e-30	Yes	Yes
Artery-Tibial	564	TMEM245	ENSG00000106771.12	9	2.61367e-20	8.88648e-19	34	7.73493e-18	Yes	Yes
Artery-Tibial	564	EPB41L4B	ENSG00000095203.14	9	0.000571449	0.0200007	35	0.0226057	Yes	No
Artery-Tibial	564	PTPN3	ENSG00000070159.13	9	0.000317508	0.0111128	35	0.0138082	Yes	No
Artery-Tibial	564	PALM2	ENSG00000243444.7	9	3.14517e-21	1.19516e-19	38	1.09756e-18	Yes	Yes
Artery-Tibial	564	AKAP2	ENSG00000241978.9	9	2.27149e-05	0.000795023	35	0.00151728	Yes	Yes
Artery-Tibial	564	C9orf152	ENSG00000188959.9	9	1.44899e-06	4.78168e-05	33	0.00012001	Yes	Yes
Artery-Tibial	564	TXN	ENSG00000136810.12	9	1.03785e-19	3.42492e-18	33	2.8636e-17	Yes	Yes
Artery-Tibial	564	SVEP1	ENSG00000165124.17	9	0.000320653	0.0115435	36	0.0142394	Yes	No
Artery-Tibial	564	MUSK	ENSG00000030304.13	9	5.99195e-07	2.09718e-05	35	5.56593e-05	Yes	Yes
Artery-Tibial	564	LPAR1	ENSG00000198121.13	9	2.06462e-13	7.22615e-12	35	3.86309e-11	Yes	Yes
Artery-Tibial	564	KIAA0368	ENSG00000136813.14	9	0.000131224	0.00446163	34	0.00655716	Yes	Yes
Artery-Tibial	564	ZNF483	ENSG00000173258.12	9	1.08427e-08	3.46968e-07	32	1.15714e-06	Yes	Yes
Artery-Tibial	564	PTGR1	ENSG00000106853.18	9	2.82766e-35	8.76575e-34	31	1.61602e-32	Yes	Yes
Artery-Tibial	564	DNAJC25	ENSG00000059769.19	9	8.71461e-13	2.61438e-11	30	1.33255e-10	Yes	Yes
Artery-Tibial	564	GNG10	ENSG00000242616.3	9	2.29126e-70	6.87377e-69	30	4.84038e-67	Yes	Yes
Artery-Tibial	564	UGCG	ENSG00000148154.9	9	6.34758e-05	0.00190427	30	0.00322452	Yes	Yes
Artery-Tibial	564	SUSD1	ENSG00000106868.16	9	4.11081e-27	1.31546e-25	32	1.67548e-24	Yes	Yes
Artery-Tibial	564	PTBP3	ENSG00000119314.15	9	0.000493398	0.0152953	31	0.0179708	Yes	No
Artery-Tibial	564	HSDL2	ENSG00000119471.14	9	8.53435e-09	2.64565e-07	31	8.91849e-07	Yes	Yes
Artery-Tibial	564	KIAA1958	ENSG00000165185.14	9	3.51975e-05	0.00112632	32	0.00205353	Yes	Yes
Artery-Tibial	564	INIP	ENSG00000148153.13	9	0.000572633	0.017179	30	0.0198633	Yes	No
Artery-Tibial	564	SNX30	ENSG00000148158.16	9	2.04076e-07	6.32636e-06	31	1.79996e-05	Yes	Yes
Artery-Tibial	564	SLC46A2	ENSG00000119457.7	9	1.3409e-15	3.88861e-14	29	2.47368e-13	Yes	Yes
Artery-Tibial	564	ZNF883	ENSG00000228623.5	9	1.87499e-10	5.43747e-09	29	2.20294e-08	Yes	Yes
Artery-Tibial	564	ZFP37	ENSG00000136866.13	9	1.06501e-09	2.98204e-08	28	1.11555e-07	Yes	Yes
Artery-Tibial	564	FAM225B	ENSG00000225684.3	9	3.06269e-11	8.57554e-10	28	3.79169e-09	Yes	Yes
Artery-Tibial	564	FAM225A	ENSG00000231528.2	9	0.000823661	0.0230625	28	0.0256562	Yes	No
Artery-Tibial	564	SLC31A2	ENSG00000136867.10	9	5.09045e-08	1.42533e-06	28	4.42537e-06	Yes	Yes
Artery-Tibial	564	FKBP15	ENSG00000119321.8	9	7.26826e-06	0.00021078	29	0.000466343	Yes	Yes
Artery-Tibial	564	SLC31A1	ENSG00000136868.10	9	9.61618e-10	2.78869e-08	29	1.0471e-07	Yes	Yes
Artery-Tibial	564	CDC26	ENSG00000176386.8	9	6.36305e-30	1.84528e-28	29	2.7262e-27	Yes	Yes
Artery-Tibial	564	PRPF4	ENSG00000136875.12	9	1.83772e-16	5.3294e-15	29	3.64965e-14	Yes	Yes
Artery-Tibial	564	RNF183	ENSG00000165188.13	9	6.69687e-11	1.94209e-09	29	8.28426e-09	Yes	Yes
Artery-Tibial	564	WDR31	ENSG00000148225.15	9	3.14091e-21	9.42273e-20	30	8.69724e-19	Yes	Yes
Artery-Tibial	564	BSPRY	ENSG00000119411.10	9	6.36542e-29	1.84597e-27	29	2.58918e-26	Yes	Yes
Artery-Tibial	564	HDHD3	ENSG00000119431.9	9	7.28498e-43	2.11264e-41	29	5.24558e-40	Yes	Yes
Artery-Tibial	564	ALAD	ENSG00000148218.15	9	1.82965e-19	5.30599e-18	29	4.38095e-17	Yes	Yes
Artery-Tibial	564	POLE3	ENSG00000148229.12	9	3.0123e-11	8.73568e-10	29	3.85852e-09	Yes	Yes
Artery-Tibial	564	C9orf43	ENSG00000157653.11	9	1.00571e-07	2.91655e-06	29	8.67593e-06	Yes	Yes
Artery-Tibial	564	RGS3	ENSG00000138835.22	9	9.09085e-05	0.00290907	32	0.00459874	Yes	Yes
Artery-Tibial	564	ZNF618	ENSG00000157657.14	9	2.29827e-05	0.000758429	33	0.00145601	Yes	Yes
Artery-Tibial	564	AMBP	ENSG00000106927.11	9	0.000933164	0.0270618	29	0.0295166	Yes	No
Artery-Tibial	564	KIF12	ENSG00000136883.13	9	4.70672e-11	1.41202e-09	30	6.11731e-09	Yes	Yes
Artery-Tibial	564	COL27A1	ENSG00000196739.14	9	4.44004e-07	1.42081e-05	32	3.85541e-05	Yes	Yes
Artery-Tibial	564	ORM1	ENSG00000229314.5	9	0.000913821	0.0274146	30	0.0298617	Yes	No
Artery-Tibial	564	AKNA	ENSG00000106948.16	9	4.57957e-05	0.00141967	31	0.00250826	Yes	Yes
Artery-Tibial	564	RP11-9M16.2	ENSG00000235119.1	9	1.30093e-05	0.00039028	30	0.00080939	Yes	Yes
Artery-Tibial	564	WHRN	ENSG00000095397.13	9	1.18735e-06	3.6808e-05	31	9.41543e-05	Yes	Yes
Artery-Tibial	564	ATP6V1G1	ENSG00000136888.6	9	0.00166671	0.0516681	31	0.0531752	No	No
Artery-Tibial	564	TMEM268	ENSG00000157693.14	9	6.44987e-10	2.06396e-08	32	7.84058e-08	Yes	Yes
Artery-Tibial	564	TNFSF15	ENSG00000181634.7	9	0.00013024	0.00403746	31	0.00603493	Yes	Yes
Artery-Tibial	564	TNFSF8	ENSG00000106952.7	9	8.37872e-05	0.00268119	32	0.00429542	Yes	Yes
Artery-Tibial	564	TNC	ENSG00000041982.15	9	0.000769505	0.0246242	32	0.0271701	Yes	No
Artery-Tibial	564	DEC1	ENSG00000173077.14	9	0.000733088	0.0234588	32	0.0260482	Yes	No
Artery-Tibial	564	RP11-445L6.3	ENSG00000234692.1	9	4.13818e-24	1.20007e-22	29	1.32177e-21	Yes	Yes
Artery-Tibial	564	PAPPA	ENSG00000182752.9	9	4.19079e-05	0.00134105	32	0.002389	Yes	Yes
Artery-Tibial	564	ASTN2	ENSG00000148219.16	9	2.62863e-06	0.000107774	41	0.000253216	Yes	Yes
Artery-Tibial	564	TRIM32	ENSG00000119401.10	9	5.93084e-05	0.00160133	27	0.00278172	Yes	Yes
Artery-Tibial	564	TLR4	ENSG00000136869.13	9	4.25941e-10	1.23523e-08	29	4.82686e-08	Yes	Yes
Artery-Tibial	564	BRINP1	ENSG00000078725.12	9	0.000184542	0.00498262	27	0.00716329	Yes	Yes
Artery-Tibial	564	CDK5RAP2	ENSG00000136861.17	9	1.04023e-08	2.60058e-07	25	8.77171e-07	Yes	Yes
Artery-Tibial	564	MEGF9	ENSG00000106780.8	9	0.000265839	0.00638014	24	0.008744	Yes	Yes
Artery-Tibial	564	FBXW2	ENSG00000119402.16	9	0.000198036	0.0043568	22	0.00642893	Yes	Yes
Artery-Tibial	564	RP11-27I1.4	ENSG00000214654.7	9	0.00167447	0.0368384	22	0.0389057	Yes	No
Artery-Tibial	564	PSMD5	ENSG00000095261.13	9	2.44309e-06	5.3748e-05	22	0.000133743	Yes	Yes
Artery-Tibial	564	PHF19	ENSG00000119403.13	9	1.62893e-05	0.000374654	23	0.000780279	Yes	Yes
Artery-Tibial	564	TRAF1	ENSG00000056558.10	9	1.12346e-13	2.4716e-12	22	1.36946e-11	Yes	Yes
Artery-Tibial	564	C5	ENSG00000106804.7	9	4.68986e-07	1.12557e-05	24	3.09481e-05	Yes	Yes
Artery-Tibial	564	CNTRL	ENSG00000119397.16	9	0.00183199	0.0457996	25	0.0475285	Yes	No
Artery-Tibial	564	RAB14	ENSG00000119396.10	9	5.68735e-05	0.00136496	24	0.00242532	Yes	Yes
Artery-Tibial	564	GSN	ENSG00000148180.19	9	0.000256184	0.00614841	24	0.00848246	Yes	Yes
Artery-Tibial	564	STOM	ENSG00000148175.12	9	2.64409e-06	6.34581e-05	24	0.000156008	Yes	Yes
Artery-Tibial	564	DAB2IP	ENSG00000136848.16	9	1.12879e-05	0.000327348	29	0.000693099	Yes	Yes
Artery-Tibial	564	TTLL11	ENSG00000175764.14	9	6.59596e-06	0.000191283	29	0.000427723	Yes	Yes
Artery-Tibial	564	NDUFA8	ENSG00000119421.6	9	0.000382027	0.00993271	26	0.0125868	Yes	No
Artery-Tibial	564	LHX6	ENSG00000106852.15	9	3.96659e-05	0.00103131	26	0.00190522	Yes	Yes
Artery-Tibial	564	RBM18	ENSG00000119446.13	9	6.11336e-11	1.58947e-09	26	6.83441e-09	Yes	Yes
Artery-Tibial	564	MRRF	ENSG00000148187.17	9	7.4372e-06	0.000193367	26	0.000431653	Yes	Yes
Artery-Tibial	564	PTGS1	ENSG00000095303.14	9	1.4946e-11	3.88596e-10	26	1.77058e-09	Yes	Yes
Artery-Tibial	564	OR1L8	ENSG00000171496.3	9	0.000622211	0.0155553	25	0.0182412	Yes	No
Artery-Tibial	564	PDCL	ENSG00000136940.13	9	0.00113362	0.0283406	25	0.0307514	Yes	No
Artery-Tibial	564	RC3H2	ENSG00000056586.15	9	0.0018376	0.0477777	26	0.0494298	Yes	No
Artery-Tibial	564	ZBTB6	ENSG00000186130.4	9	0.00151413	0.0378533	25	0.0398942	Yes	No
Artery-Tibial	564	ZBTB26	ENSG00000171448.8	9	0.000134497	0.00336243	25	0.0051889	Yes	Yes
Artery-Tibial	564	RABGAP1	ENSG00000011454.16	9	0.00034127	0.00921428	27	0.0118184	Yes	No
Artery-Tibial	564	STRBP	ENSG00000165209.18	9	5.94402e-05	0.00166432	28	0.00287315	Yes	Yes
Artery-Tibial	564	DENND1A	ENSG00000119522.16	9	4.37096e-05	0.001355	31	0.00241085	Yes	Yes
Artery-Tibial	564	NEK6	ENSG00000119408.16	9	8.21099e-05	0.00197064	24	0.00331891	Yes	Yes
Artery-Tibial	564	PSMB7	ENSG00000136930.12	9	1.47295e-10	3.53509e-09	24	1.45799e-08	Yes	Yes
Artery-Tibial	564	NR6A1	ENSG00000148200.16	9	0.000408353	0.0102088	25	0.0128711	Yes	No
Artery-Tibial	564	OLFML2A	ENSG00000185585.19	9	0.000475482	0.0104606	22	0.0131346	Yes	No
Artery-Tibial	564	WDR38	ENSG00000136918.7	9	0.00106225	0.0233694	22	0.0259573	Yes	No
Artery-Tibial	564	RPL35	ENSG00000136942.14	9	0.00238486	0.052467	22	0.0539426	No	No
Artery-Tibial	564	ARPC5L	ENSG00000136950.13	9	0.000696559	0.0153243	22	0.0179987	Yes	No
Artery-Tibial	564	GOLGA1	ENSG00000136935.13	9	3.71449e-17	8.54332e-16	23	6.19634e-15	Yes	Yes
Artery-Tibial	564	SCAI	ENSG00000173611.17	9	4.5048e-28	1.1262e-26	25	1.51293e-25	Yes	Yes
Artery-Tibial	564	PPP6C	ENSG00000119414.11	9	0.000516443	0.0113617	22	0.0140606	Yes	No
Artery-Tibial	564	RABEPK	ENSG00000136933.16	9	1.77037e-05	0.000371778	21	0.000775134	Yes	Yes
Artery-Tibial	564	HSPA5	ENSG00000044574.7	9	7.71111e-05	0.00161933	21	0.00280732	Yes	Yes
Artery-Tibial	564	GAPVD1	ENSG00000165219.21	9	2.48331e-17	5.46328e-16	22	4.02357e-15	Yes	Yes
Artery-Tibial	564	MAPKAP1	ENSG00000119487.16	9	0.000431255	0.0107814	25	0.0134606	Yes	No
Artery-Tibial	564	PBX3	ENSG00000167081.16	9	2.76855e-22	7.47507e-21	27	7.37718e-20	Yes	Yes
Artery-Tibial	564	MVB12B	ENSG00000196814.14	9	2.71629e-09	7.06234e-08	26	2.54499e-07	Yes	Yes
Artery-Tibial	564	LMX1B	ENSG00000136944.17	9	5.127e-07	1.28175e-05	25	3.50239e-05	Yes	Yes
Artery-Tibial	564	ZBTB43	ENSG00000169155.9	9	0.00205971	0.0514927	25	0.0530075	No	No
Artery-Tibial	564	ZBTB34	ENSG00000177125.5	9	0.00128417	0.0321043	25	0.034343	Yes	No
Artery-Tibial	564	RALGPS1	ENSG00000136828.18	9	1.02617e-10	2.87327e-09	28	1.19972e-08	Yes	Yes
Artery-Tibial	564	ANGPTL2	ENSG00000136859.9	9	0.000241422	0.00579413	24	0.00808928	Yes	Yes
Artery-Tibial	564	GARNL3	ENSG00000136895.18	9	1.30615e-15	3.26537e-14	25	2.10369e-13	Yes	Yes
Artery-Tibial	564	SLC2A8	ENSG00000136856.17	9	2.29968e-24	5.28926e-23	23	5.91282e-22	Yes	Yes
Artery-Tibial	564	ZNF79	ENSG00000196152.10	9	9.64212e-11	2.21769e-09	23	9.38993e-09	Yes	Yes
Artery-Tibial	564	RPL12	ENSG00000197958.12	9	1.58618e-38	3.64821e-37	23	7.73871e-36	Yes	Yes
Artery-Tibial	564	LRSAM1	ENSG00000148356.13	9	6.41167e-06	0.000147468	23	0.000337615	Yes	Yes
Artery-Tibial	564	FAM129B	ENSG00000136830.11	9	1.16522e-05	0.000268001	23	0.000579438	Yes	Yes
Artery-Tibial	564	STXBP1	ENSG00000136854.19	9	9.20187e-06	0.000211643	23	0.000468012	Yes	Yes
Artery-Tibial	564	PTRH1	ENSG00000187024.13	9	5.46961e-11	1.14862e-09	21	5.01284e-09	Yes	Yes
Artery-Tibial	564	CFAP157	ENSG00000160401.14	9	3.91319e-05	0.00082177	21	0.0015619	Yes	Yes
Artery-Tibial	564	TTC16	ENSG00000167094.15	9	0.000756064	0.0158774	21	0.0185518	Yes	No
Artery-Tibial	564	TOR2A	ENSG00000160404.17	9	0.00105948	0.0222492	21	0.0248608	Yes	No
Artery-Tibial	564	SH2D3C	ENSG00000095370.19	9	0.000384357	0.0080715	21	0.0106093	Yes	No
Artery-Tibial	564	CDK9	ENSG00000136807.13	9	0.000267988	0.00535976	20	0.00759709	Yes	Yes
Artery-Tibial	564	FPGS	ENSG00000136877.14	9	0.00015407	0.00308139	20	0.00482806	Yes	Yes
Artery-Tibial	564	ENG	ENSG00000106991.13	9	0.000156681	0.00329031	21	0.005095	Yes	Yes
Artery-Tibial	564	AK1	ENSG00000106992.17	9	2.31209e-08	4.62419e-07	20	1.52354e-06	Yes	Yes
Artery-Tibial	564	ST6GALNAC6	ENSG00000160408.14	9	3.13603e-06	6.58566e-05	21	0.000161396	Yes	Yes
Artery-Tibial	564	ST6GALNAC4	ENSG00000136840.18	9	3.11228e-17	6.22457e-16	20	4.56468e-15	Yes	Yes
Artery-Tibial	564	PIP5KL1	ENSG00000167103.11	9	3.58504e-53	7.17007e-52	20	2.65752e-50	Yes	Yes
Artery-Tibial	564	DPM2	ENSG00000136908.17	9	0.00158983	0.0317967	20	0.0340584	Yes	No
Artery-Tibial	564	FAM102A	ENSG00000167106.11	9	0.000565919	0.0118843	21	0.014594	Yes	No
Artery-Tibial	564	NAIF1	ENSG00000171169.8	9	3.94579e-07	7.89159e-06	20	2.21196e-05	Yes	Yes
Artery-Tibial	564	SLC25A25	ENSG00000148339.12	9	2.07087e-06	4.14173e-05	20	0.000105116	Yes	Yes
Artery-Tibial	564	PTGES2	ENSG00000148334.14	9	0.00278245	0.0556489	20	0.0570093	No	No
Artery-Tibial	564	PTGES2-AS1	ENSG00000232850.3	9	0.00170053	0.0340106	20	0.0361884	Yes	No
Artery-Tibial	564	LCN2	ENSG00000148346.11	9	0.000288321	0.00605475	21	0.00837615	Yes	Yes
Artery-Tibial	564	C9orf16	ENSG00000171159.4	9	0.000185381	0.003893	21	0.00585569	Yes	Yes
Artery-Tibial	564	CIZ1	ENSG00000148337.20	9	1.07689e-08	2.26146e-07	21	7.67611e-07	Yes	Yes
Artery-Tibial	564	DNM1	ENSG00000106976.20	9	4.33799e-05	0.000954357	22	0.00178082	Yes	Yes
Artery-Tibial	564	GOLGA2	ENSG00000167110.17	9	0.000238317	0.00524296	22	0.00746859	Yes	Yes
Artery-Tibial	564	SWI5	ENSG00000175854.11	9	2.04112e-05	0.000449047	22	0.000918078	Yes	Yes
Artery-Tibial	564	TRUB2	ENSG00000167112.9	9	7.03358e-13	1.54739e-11	22	8.04942e-11	Yes	Yes
Artery-Tibial	564	COQ4	ENSG00000167113.10	9	8.75414e-05	0.00192591	22	0.00325506	Yes	Yes
Artery-Tibial	564	SLC27A4	ENSG00000167114.12	9	4.03107e-06	8.86835e-05	22	0.000212075	Yes	Yes
Artery-Tibial	564	URM1	ENSG00000167118.10	9	8.0708e-08	1.85628e-06	23	5.66714e-06	Yes	Yes
Artery-Tibial	564	CERCAM	ENSG00000167123.18	9	9.03747e-12	2.07862e-10	23	9.74749e-10	Yes	Yes
Artery-Tibial	564	ODF2	ENSG00000136811.16	9	9.98598e-05	0.00229677	23	0.00377097	Yes	Yes
Artery-Tibial	564	GLE1	ENSG00000119392.14	9	1.10231e-42	2.53531e-41	23	6.28597e-40	Yes	Yes
Artery-Tibial	564	SPTAN1	ENSG00000197694.15	9	0.000225988	0.00542372	24	0.0076662	Yes	Yes
Artery-Tibial	564	WDR34	ENSG00000119333.11	9	0.000186895	0.00448548	24	0.00658433	Yes	Yes
Artery-Tibial	564	SET	ENSG00000119335.16	9	0.000427137	0.0102513	24	0.0129141	Yes	No
Artery-Tibial	564	PKN3	ENSG00000160447.6	9	0.000439226	0.0109807	25	0.0136725	Yes	No
Artery-Tibial	564	ZDHHC12	ENSG00000160446.18	9	0.000268743	0.00644984	24	0.00881913	Yes	Yes
Artery-Tibial	564	ZER1	ENSG00000160445.10	9	7.37934e-06	0.000184483	25	0.000414298	Yes	Yes
Artery-Tibial	564	TBC1D13	ENSG00000107021.15	9	3.37643e-07	8.77872e-06	26	2.44546e-05	Yes	Yes
Artery-Tibial	564	ENDOG	ENSG00000167136.6	9	1.78512e-18	4.46281e-17	25	3.50137e-16	Yes	Yes
Artery-Tibial	564	SPOUT1	ENSG00000198917.12	9	1.24646e-07	3.2408e-06	26	9.58903e-06	Yes	Yes
Artery-Tibial	564	KYAT1	ENSG00000171097.13	9	8.67213e-05	0.00234148	27	0.00383082	Yes	Yes
Artery-Tibial	564	LRRC8A	ENSG00000136802.11	9	3.98873e-05	0.00107696	27	0.00197611	Yes	Yes
Artery-Tibial	564	PHYHD1	ENSG00000175287.18	9	4.08318e-32	1.10246e-30	27	1.76867e-29	Yes	Yes
Artery-Tibial	564	DOLK	ENSG00000175283.7	9	0.000218375	0.00589614	27	0.00820104	Yes	Yes
Artery-Tibial	564	NUP188	ENSG00000095319.14	9	0.000889109	0.024895	28	0.0274461	Yes	No
Artery-Tibial	564	RP11-167N5.5	ENSG00000267834.1	9	3.10736e-06	8.38987e-05	27	0.000201669	Yes	Yes
Artery-Tibial	564	SH3GLB2	ENSG00000148341.17	9	0.000126003	0.00340209	27	0.00523881	Yes	Yes
Artery-Tibial	564	MIGA2	ENSG00000148343.18	9	0.000997717	0.0269383	27	0.0293988	Yes	No
Artery-Tibial	564	DOLPP1	ENSG00000167130.17	9	0.000700941	0.0189254	27	0.0215763	Yes	No
Artery-Tibial	564	CRAT	ENSG00000095321.16	9	9.38254e-13	2.53329e-11	27	1.29313e-10	Yes	Yes
Artery-Tibial	564	PTPA	ENSG00000119383.19	9	2.08814e-30	5.8468e-29	28	8.82e-28	Yes	Yes
Artery-Tibial	564	RP11-247A12.7	ENSG00000268707.1	9	5.99222e-22	1.67782e-20	28	1.62322e-19	Yes	Yes
Artery-Tibial	564	IER5L	ENSG00000188483.7	9	0.000330771	0.0092616	28	0.0118685	Yes	No
Artery-Tibial	564	RP11-344B5.2	ENSG00000224307.1	9	3.89964e-06	0.00010919	28	0.000256263	Yes	Yes
Artery-Tibial	564	C9orf106	ENSG00000179082.3	9	5.50247e-05	0.00159572	29	0.00277338	Yes	Yes
Artery-Tibial	564	LINC01503	ENSG00000233901.5	9	8.66297e-06	0.000251226	29	0.00054647	Yes	Yes
Artery-Tibial	564	RP11-65J3.2	ENSG00000226355.1	9	8.81546e-08	2.64464e-06	30	7.91365e-06	Yes	Yes
Artery-Tibial	564	RP11-492E3.2	ENSG00000227619.1	9	2.34535e-08	7.27059e-07	31	2.3372e-06	Yes	Yes
Artery-Tibial	564	NTMT1	ENSG00000148335.14	9	5.74738e-05	0.00178169	31	0.00304789	Yes	Yes
Artery-Tibial	564	C9orf50	ENSG00000179058.6	9	3.30016e-05	0.00102305	31	0.00189215	Yes	Yes
Artery-Tibial	564	ASB6	ENSG00000148331.11	9	0.000184098	0.00570703	31	0.007993	Yes	Yes
Artery-Tibial	564	PRRX2	ENSG00000167157.10	9	2.86243e-12	9.15977e-11	32	4.44209e-10	Yes	Yes
Artery-Tibial	564	PTGES	ENSG00000148344.10	9	0.000112245	0.00359185	32	0.00548287	Yes	Yes
Artery-Tibial	564	TOR1B	ENSG00000136816.15	9	6.4605e-18	2.06736e-16	32	1.56275e-15	Yes	Yes
Artery-Tibial	564	TOR1A	ENSG00000136827.11	9	1.11489e-20	3.56765e-19	32	3.18475e-18	Yes	Yes
Artery-Tibial	564	C9orf78	ENSG00000136819.15	9	2.49157e-08	7.97301e-07	32	2.55107e-06	Yes	Yes
Artery-Tibial	564	USP20	ENSG00000136878.12	9	0.000131852	0.00421927	32	0.00626095	Yes	Yes
Artery-Tibial	564	FNBP1	ENSG00000187239.16	9	2.55238e-05	0.000893332	35	0.0016799	Yes	Yes
Artery-Tibial	564	RP11-138E2.1	ENSG00000270755.1	9	0.000465194	0.0153514	33	0.0180243	Yes	No
Artery-Tibial	564	GPR107	ENSG00000148358.19	9	6.62173e-06	0.000231761	35	0.000507987	Yes	Yes
Artery-Tibial	564	NCS1	ENSG00000107130.9	9	1.03755e-08	3.52768e-07	34	1.17557e-06	Yes	Yes
Artery-Tibial	564	HMCN2	ENSG00000148357.16	9	0.000353602	0.0123761	35	0.0150855	Yes	No
Artery-Tibial	564	ASS1	ENSG00000130707.17	9	4.17998e-06	0.000137939	33	0.000317622	Yes	Yes
Artery-Tibial	564	FUBP3	ENSG00000107164.15	9	0.000786494	0.0259543	33	0.028455	Yes	No
Artery-Tibial	564	EXOSC2	ENSG00000130713.15	9	1.00055e-07	3.20176e-06	32	9.48495e-06	Yes	Yes
Artery-Tibial	564	ABL1	ENSG00000097007.17	9	0.000559089	0.019009	34	0.0216659	Yes	No
Artery-Tibial	564	QRFP	ENSG00000188710.2	9	3.02957e-06	9.08871e-05	30	0.000217103	Yes	Yes
Artery-Tibial	564	FIBCD1	ENSG00000130720.12	9	0.000596063	0.0178819	30	0.0205516	Yes	No
Artery-Tibial	564	LAMC3	ENSG00000050555.17	9	0.000576382	0.0172915	30	0.0199773	Yes	No
Artery-Tibial	564	AIF1L	ENSG00000126878.12	9	1.7712e-52	5.13648e-51	29	1.84248e-49	Yes	Yes
Artery-Tibial	564	NUP214	ENSG00000126883.16	9	9.9207e-05	0.00297621	30	0.00468934	Yes	Yes
Artery-Tibial	564	FAM78A	ENSG00000126882.12	9	6.77978e-05	0.00189834	28	0.00321701	Yes	Yes
Artery-Tibial	564	PLPP7	ENSG00000160539.4	9	4.38857e-10	1.2288e-08	28	4.80283e-08	Yes	Yes
Artery-Tibial	564	PRRC2B	ENSG00000130723.18	9	0.000117615	0.00341082	29	0.00525038	Yes	Yes
Artery-Tibial	564	POMT1	ENSG00000130714.15	9	2.50707e-10	7.01981e-09	28	2.81152e-08	Yes	Yes
Artery-Tibial	564	UCK1	ENSG00000130717.12	9	3.49686e-06	9.44153e-05	27	0.000224502	Yes	Yes
Artery-Tibial	564	RAPGEF1	ENSG00000107263.18	9	1.6015e-06	4.64435e-05	29	0.000116939	Yes	Yes
Artery-Tibial	564	MED27	ENSG00000160563.13	9	1.04341e-05	0.000313023	30	0.000666628	Yes	Yes
Artery-Tibial	564	NTNG2	ENSG00000196358.10	9	2.84266e-08	8.24371e-07	29	2.63131e-06	Yes	Yes
Artery-Tibial	564	SETX	ENSG00000107290.13	9	7.04836e-20	2.18499e-18	31	1.85487e-17	Yes	Yes
Artery-Tibial	564	TTF1	ENSG00000125482.12	9	0.000110226	0.00330678	30	0.00511622	Yes	Yes
Artery-Tibial	564	DDX31	ENSG00000125485.17	9	7.81972e-93	2.50231e-91	32	3.98099e-89	Yes	Yes
Artery-Tibial	564	GTF3C4	ENSG00000125484.11	9	0.000938561	0.030034	32	0.0323762	Yes	No
Artery-Tibial	564	AK8	ENSG00000165695.9	9	1.01325e-05	0.000354637	35	0.00074391	Yes	Yes
Artery-Tibial	564	SPACA9	ENSG00000165698.15	9	1.46025e-06	4.81883e-05	33	0.000120837	Yes	Yes
Artery-Tibial	564	TSC1	ENSG00000165699.13	9	6.14391e-07	2.08893e-05	34	5.54574e-05	Yes	Yes
Artery-Tibial	564	GTF3C5	ENSG00000148308.17	9	3.85793e-07	1.35027e-05	35	3.6756e-05	Yes	Yes
Artery-Tibial	564	CEL	ENSG00000170835.14	9	0.000864142	0.030245	35	0.0325724	Yes	No
Artery-Tibial	564	RALGDS	ENSG00000160271.14	9	0.000475095	0.0171034	36	0.0197919	Yes	No
Artery-Tibial	564	GBGT1	ENSG00000148288.11	9	0.000868115	0.0312521	36	0.0335274	Yes	No
Artery-Tibial	564	ABO	ENSG00000175164.13	9	5.45352e-24	2.0178e-22	37	2.19152e-21	Yes	Yes
Artery-Tibial	564	SURF6	ENSG00000148296.6	9	3.40742e-31	1.26074e-29	37	1.94453e-28	Yes	Yes
Artery-Tibial	564	MED22	ENSG00000148297.15	9	3.5223e-05	0.00130325	37	0.00232843	Yes	Yes
Artery-Tibial	564	RPL7A	ENSG00000148303.16	9	0.000399881	0.0147956	37	0.0174888	Yes	No
Artery-Tibial	564	SURF1	ENSG00000148290.9	9	2.20478e-30	8.1577e-29	37	1.22309e-27	Yes	Yes
Artery-Tibial	564	SURF2	ENSG00000148291.9	9	6.12085e-06	0.000226471	37	0.000497473	Yes	Yes
Artery-Tibial	564	SURF4	ENSG00000148248.13	9	8.73234e-05	0.00323097	37	0.00502257	Yes	Yes
Artery-Tibial	564	STKLD1	ENSG00000198870.7	9	0.000347119	0.0128434	37	0.0155679	Yes	No
Artery-Tibial	564	REXO4	ENSG00000148300.11	9	4.42424e-10	1.63697e-08	37	6.30353e-08	Yes	Yes
Artery-Tibial	564	ADAMTS13	ENSG00000160323.18	9	2.78337e-23	1.02985e-21	37	1.07633e-20	Yes	Yes
Artery-Tibial	564	CACFD1	ENSG00000160325.14	9	3.78051e-08	1.39879e-06	37	4.34689e-06	Yes	Yes
Artery-Tibial	564	SLC2A6	ENSG00000160326.13	9	0.00013499	0.00499463	37	0.00717719	Yes	Yes
Artery-Tibial	564	ADAMTSL2	ENSG00000197859.9	9	7.62947e-11	2.8992e-09	38	1.20967e-08	Yes	Yes
Artery-Tibial	564	DBH	ENSG00000123454.10	9	8.49472e-05	0.003228	38	0.0050184	Yes	Yes
Artery-Tibial	564	SARDH	ENSG00000123453.17	9	2.41155e-17	9.64621e-16	40	6.96392e-15	Yes	Yes
Artery-Tibial	564	VAV2	ENSG00000160293.16	9	3.43205e-11	1.5101e-09	44	6.51597e-09	Yes	Yes
Artery-Tibial	564	LINC00094	ENSG00000235106.9	9	3.7896e-14	1.55374e-12	41	8.74715e-12	Yes	Yes
Artery-Tibial	564	BRD3	ENSG00000169925.16	9	6.47982e-08	2.65673e-06	41	7.94843e-06	Yes	Yes
Artery-Tibial	564	WDR5	ENSG00000196363.9	9	4.61031e-10	1.93633e-08	42	7.38349e-08	Yes	Yes
Artery-Tibial	564	LL09NC01-139C3.1	ENSG00000273473.1	9	3.44511e-10	1.4125e-08	41	5.48712e-08	Yes	Yes
Artery-Tibial	564	RXRA	ENSG00000186350.9	9	0.00028574	0.0125726	44	0.0152806	Yes	No
Artery-Tibial	564	COL5A1	ENSG00000130635.15	9	0.000528961	0.0238033	45	0.0263721	Yes	No
Artery-Tibial	564	FCN2	ENSG00000160339.15	9	4.07813e-08	1.63125e-06	40	5.01398e-06	Yes	Yes
Artery-Tibial	564	FCN1	ENSG00000085265.10	9	0.000933719	0.0373488	40	0.0394133	Yes	No
Artery-Tibial	564	OLFM1	ENSG00000130558.19	9	1.00523e-05	0.000412142	41	0.000850724	Yes	Yes
Artery-Tibial	564	PPP1R26	ENSG00000196422.10	9	2.15886e-05	0.000863545	40	0.00163192	Yes	Yes
Artery-Tibial	564	C9orf116	ENSG00000160345.12	9	8.91271e-05	0.00356509	40	0.00544976	Yes	Yes
Artery-Tibial	564	MRPS2	ENSG00000122140.10	9	0.0001526	0.006104	40	0.0084289	Yes	Yes
Artery-Tibial	564	KCNT1	ENSG00000107147.12	9	3.19242e-05	0.00130889	41	0.00233656	Yes	Yes
Artery-Tibial	564	CAMSAP1	ENSG00000130559.18	9	8.02719e-05	0.0031306	39	0.0048949	Yes	Yes
Artery-Tibial	564	UBAC1	ENSG00000130560.8	9	2.1062e-13	7.79293e-12	37	4.15575e-11	Yes	Yes
Artery-Tibial	564	NACC2	ENSG00000148411.7	9	0.00120789	0.0458998	38	0.0476151	Yes	No
Artery-Tibial	564	RP11-83N9.5	ENSG00000260193.1	9	5.46308e-05	0.00196671	36	0.00331294	Yes	Yes
Artery-Tibial	564	C9orf69	ENSG00000238227.7	9	6.74277e-07	2.4274e-05	36	6.38609e-05	Yes	Yes
Artery-Tibial	564	RP11-83N9.6	ENSG00000275329.1	9	2.2496e-06	7.87361e-05	35	0.000190247	Yes	Yes
Artery-Tibial	564	QSOX2	ENSG00000165661.16	9	2.87321e-20	1.00562e-18	35	8.73098e-18	Yes	Yes
Artery-Tibial	564	DKFZP434A062	ENSG00000262075.3	9	3.65215e-06	0.000124173	34	0.000288629	Yes	Yes
Artery-Tibial	564	GPSM1	ENSG00000160360.12	9	1.99537e-14	6.78427e-13	34	3.91823e-12	Yes	Yes
Artery-Tibial	564	DNLZ	ENSG00000213221.4	9	2.91537e-37	9.62071e-36	33	1.90881e-34	Yes	Yes
Artery-Tibial	564	CARD9	ENSG00000187796.13	9	5.22058e-21	1.72279e-19	33	1.56454e-18	Yes	Yes
Artery-Tibial	564	SNAPC4	ENSG00000165684.4	9	2.30949e-16	7.85226e-15	34	5.29712e-14	Yes	Yes
Artery-Tibial	564	SDCCAG3	ENSG00000165689.16	9	8.20198e-16	2.70665e-14	33	1.7556e-13	Yes	Yes
Artery-Tibial	564	PMPCA	ENSG00000165688.11	9	0.000782756	0.0258309	33	0.0283433	Yes	No
Artery-Tibial	564	INPP5E	ENSG00000148384.12	9	4.01896e-07	1.32626e-05	33	3.61424e-05	Yes	Yes
Artery-Tibial	564	SEC16A	ENSG00000148396.18	9	4.29611e-11	1.41771e-09	33	6.13891e-09	Yes	Yes
Artery-Tibial	564	C9orf163	ENSG00000196366.3	9	7.93239e-05	0.00253836	32	0.00410255	Yes	Yes
Artery-Tibial	564	NOTCH1	ENSG00000148400.9	9	9.15167e-07	2.92853e-05	32	7.60896e-05	Yes	Yes
Artery-Tibial	564	EGFL7	ENSG00000172889.15	9	0.000495692	0.0148707	30	0.0175582	Yes	No
Artery-Tibial	564	AGPAT2	ENSG00000169692.12	9	1.4137e-05	0.000424109	30	0.000872178	Yes	Yes
Artery-Tibial	564	FAM69B	ENSG00000165716.10	9	0.000332535	0.00997604	30	0.0126333	Yes	No
Artery-Tibial	564	LCN10	ENSG00000187922.13	9	8.83874e-06	0.000256323	29	0.000556501	Yes	Yes
Artery-Tibial	564	LCN6	ENSG00000267206.5	9	0.000271898	0.00788503	29	0.0104112	Yes	No
Artery-Tibial	564	TMEM141	ENSG00000244187.7	9	0.000114234	0.00331278	29	0.00512425	Yes	Yes
Artery-Tibial	564	CCDC183	ENSG00000213213.13	9	5.93266e-13	1.72047e-11	29	8.91739e-11	Yes	Yes
Artery-Tibial	564	RABL6	ENSG00000196642.18	9	0.000185545	0.00538079	29	0.00761878	Yes	Yes
Artery-Tibial	564	C9orf172	ENSG00000232434.2	9	0.00104581	0.0303286	29	0.0326528	Yes	No
Artery-Tibial	564	PHPT1	ENSG00000054148.17	9	7.54003e-05	0.00218661	29	0.00361888	Yes	Yes
Artery-Tibial	564	MAMDC4	ENSG00000177943.13	9	0.000144717	0.00434151	30	0.00640968	Yes	Yes
Artery-Tibial	564	EDF1	ENSG00000107223.12	9	0.000236649	0.00709946	30	0.00953662	Yes	Yes
Artery-Tibial	564	TRAF2	ENSG00000127191.17	9	0.000214644	0.00643931	30	0.00880927	Yes	Yes
Artery-Tibial	564	FBXW5	ENSG00000159069.13	9	2.14525e-05	0.000622123	29	0.00122233	Yes	Yes
Artery-Tibial	564	C8G	ENSG00000176919.11	9	0.000222364	0.00644855	29	0.00881806	Yes	Yes
Artery-Tibial	564	LCN12	ENSG00000184925.11	9	0.000127388	0.00369426	29	0.00560682	Yes	Yes
Artery-Tibial	564	PTGDS	ENSG00000107317.12	9	4.92032e-19	1.42689e-17	29	1.15049e-16	Yes	Yes
Artery-Tibial	564	LCNL1	ENSG00000214402.6	9	4.48348e-09	1.30021e-07	29	4.54253e-07	Yes	Yes
Artery-Tibial	564	C9orf142	ENSG00000148362.10	9	1.41371e-05	0.000409976	29	0.000847067	Yes	Yes
Artery-Tibial	564	CLIC3	ENSG00000169583.12	9	0.000185726	0.00538606	29	0.00762426	Yes	Yes
Artery-Tibial	564	ABCA2	ENSG00000107331.16	9	1.19285e-06	3.45927e-05	29	8.89113e-05	Yes	Yes
Artery-Tibial	564	FUT7	ENSG00000180549.7	9	0.000197466	0.00552904	28	0.00778306	Yes	Yes
Artery-Tibial	564	NPDC1	ENSG00000107281.9	9	6.60846e-29	1.85037e-27	28	2.59323e-26	Yes	Yes
Artery-Tibial	564	ENTPD2	ENSG00000054179.11	9	6.20264e-06	0.000173674	28	0.000392124	Yes	Yes
Artery-Tibial	564	SAPCD2	ENSG00000186193.8	9	0.000833086	0.0233264	28	0.0259148	Yes	No
Artery-Tibial	564	UAP1L1	ENSG00000197355.10	9	7.39316e-22	2.07008e-20	28	1.9915e-19	Yes	Yes
Artery-Tibial	564	MAN1B1	ENSG00000177239.14	9	1.59981e-07	4.47948e-06	28	1.30385e-05	Yes	Yes
Artery-Tibial	564	DPP7	ENSG00000176978.13	9	5.18304e-33	1.39942e-31	27	2.34813e-30	Yes	Yes
Artery-Tibial	564	GRIN1	ENSG00000176884.14	9	0.000530857	0.0143331	27	0.0170324	Yes	No
Artery-Tibial	564	ANAPC2	ENSG00000176248.8	9	1.27397e-05	0.000343971	27	0.000724101	Yes	Yes
Artery-Tibial	564	SSNA1	ENSG00000176101.11	9	2.31902e-11	6.02946e-10	26	2.70491e-09	Yes	Yes
Artery-Tibial	564	TPRN	ENSG00000176058.11	9	0.000842516	0.0219054	26	0.0245294	Yes	No
Artery-Tibial	564	TMEM203	ENSG00000187713.6	9	0.000456623	0.0118722	26	0.0145852	Yes	No
Artery-Tibial	564	NDOR1	ENSG00000188566.13	9	4.90173e-16	1.27445e-14	26	8.46448e-14	Yes	Yes
Artery-Tibial	564	RNF208	ENSG00000212864.3	9	1.22658e-16	3.18912e-15	26	2.21754e-14	Yes	Yes
Artery-Tibial	564	CYSRT1	ENSG00000197191.4	9	0.000520857	0.0135423	26	0.0162665	Yes	No
Artery-Tibial	564	RNF224	ENSG00000233198.3	9	3.36891e-06	8.75917e-05	26	0.000209669	Yes	Yes
Artery-Tibial	564	SLC34A3	ENSG00000198569.9	9	0.00099835	0.0259571	26	0.0284563	Yes	No
Artery-Tibial	564	TUBB4B	ENSG00000188229.5	9	0.000565151	0.0146939	26	0.0173862	Yes	No
Artery-Tibial	564	FAM166A	ENSG00000188163.7	9	0.000130519	0.0033935	26	0.00522981	Yes	Yes
Artery-Tibial	564	NELFB	ENSG00000188986.6	9	3.73569e-19	9.71279e-18	26	7.90925e-17	Yes	Yes
Artery-Tibial	564	TOR4A	ENSG00000198113.2	9	5.50878e-09	1.37719e-07	25	4.79395e-07	Yes	Yes
Artery-Tibial	564	NRARP	ENSG00000198435.3	9	0.000109855	0.00263651	24	0.00423527	Yes	Yes
Artery-Tibial	564	EXD3	ENSG00000187609.15	9	1.47466e-07	3.53918e-06	24	1.0427e-05	Yes	Yes
Artery-Tibial	564	NOXA1	ENSG00000188747.8	9	2.00138e-21	4.40303e-20	22	4.14991e-19	Yes	Yes
Artery-Tibial	564	NSMF	ENSG00000165802.21	9	3.89728e-05	0.000857401	22	0.00162245	Yes	Yes
Artery-Tibial	564	PNPLA7	ENSG00000130653.15	9	1.65402e-08	3.63884e-07	22	1.21097e-06	Yes	Yes
Artery-Tibial	564	MRPL41	ENSG00000182154.7	9	2.46327e-34	4.92653e-33	20	8.79913e-32	Yes	Yes
Artery-Tibial	564	DPH7	ENSG00000148399.12	9	0.000343632	0.00687265	20	0.00928786	Yes	Yes
Artery-Tibial	564	ZMYND19	ENSG00000165724.5	9	8.64599e-06	0.00017292	20	0.000390678	Yes	Yes
Artery-Tibial	564	ARRDC1	ENSG00000197070.13	9	2.52557e-08	4.79859e-07	19	1.57888e-06	Yes	Yes
Artery-Tibial	564	EHMT1	ENSG00000181090.19	9	0.000970455	0.0184386	19	0.0211026	Yes	No
Artery-Tibial	564	CACNA1B	ENSG00000148408.12	9	2.23052e-06	3.34579e-05	15	8.61749e-05	Yes	Yes
Artery-Tibial	564	RP11-885N19.6	ENSG00000237419.1	9	4.35085e-07	5.22102e-06	12	1.5082e-05	Yes	Yes
Artery-Tibial	564	ZMYND11	ENSG00000015171.19	10	0.00265319	0.0424511	16	0.0443024	Yes	No
Artery-Tibial	564	DIP2C	ENSG00000151240.16	10	4.40322e-07	1.10081e-05	25	3.03304e-05	Yes	Yes
Artery-Tibial	564	PRR26	ENSG00000180525.11	10	6.86783e-05	0.00171696	25	0.00295126	Yes	Yes
Artery-Tibial	564	LARP4B	ENSG00000107929.14	10	0.000281267	0.00815674	29	0.0106968	Yes	No
Artery-Tibial	564	GTPBP4	ENSG00000107937.18	10	7.23611e-05	0.00224319	31	0.00369819	Yes	Yes
Artery-Tibial	564	IDI1	ENSG00000067064.10	10	8.96593e-06	0.00028691	32	0.000616134	Yes	Yes
Artery-Tibial	564	WDR37	ENSG00000047056.14	10	7.57602e-12	2.57585e-10	34	1.19649e-09	Yes	Yes
Artery-Tibial	564	ADARB2	ENSG00000185736.15	10	1.6818e-49	7.56808e-48	45	2.36427e-46	Yes	Yes
Artery-Tibial	564	RP11-118K6.3	ENSG00000273001.1	10	9.29084e-06	0.000362343	39	0.000758039	Yes	Yes
Artery-Tibial	564	PFKP	ENSG00000067057.16	10	3.56028e-05	0.00142411	40	0.00251507	Yes	Yes
Artery-Tibial	564	PITRM1	ENSG00000107959.15	10	2.03644e-32	7.94211e-31	39	1.28495e-29	Yes	Yes
Artery-Tibial	564	KLF6	ENSG00000067082.14	10	6.44084e-05	0.0023187	36	0.0038008	Yes	Yes
Artery-Tibial	564	RP11-433J20.1	ENSG00000236990.1	10	2.87275e-06	0.000112037	39	0.000262229	Yes	Yes
Artery-Tibial	564	LINC00702	ENSG00000233117.2	10	2.78321e-26	1.08545e-24	39	1.31618e-23	Yes	Yes
Artery-Tibial	564	LINC00704	ENSG00000231298.6	10	1.65732e-05	0.000679503	41	0.00132357	Yes	Yes
Artery-Tibial	564	AKR1E2	ENSG00000165568.17	10	1.39758e-13	5.59032e-12	40	3.01012e-11	Yes	Yes
Artery-Tibial	564	AKR1C1	ENSG00000187134.13	10	1.65712e-09	6.62849e-08	40	2.39568e-07	Yes	Yes
Artery-Tibial	564	AKR1C2	ENSG00000151632.17	10	1.77002e-46	7.08006e-45	40	2.00411e-43	Yes	Yes
Artery-Tibial	564	AKR1C3	ENSG00000196139.13	10	1.2352e-10	5.06433e-09	41	2.05661e-08	Yes	Yes
Artery-Tibial	564	TUBAL3	ENSG00000178462.11	10	4.63162e-05	0.00189897	41	0.00321775	Yes	Yes
Artery-Tibial	564	NET1	ENSG00000173848.18	10	2.21193e-11	9.2901e-10	42	4.09394e-09	Yes	Yes
Artery-Tibial	564	CALML5	ENSG00000178372.7	10	0.000220108	0.00902444	41	0.0116218	Yes	No
Artery-Tibial	564	CALML3	ENSG00000178363.4	10	1.59708e-07	6.54801e-06	41	1.85841e-05	Yes	Yes
Artery-Tibial	564	RP13-463N16.6	ENSG00000242147.1	10	5.00834e-08	2.05342e-06	41	6.22804e-06	Yes	Yes
Artery-Tibial	564	RP11-336A10.4	ENSG00000228951.1	10	1.50117e-05	0.000615478	41	0.00121108	Yes	Yes
Artery-Tibial	564	ASB13	ENSG00000196372.12	10	3.6119e-11	1.48088e-09	41	6.3979e-09	Yes	Yes
Artery-Tibial	564	FAM208B	ENSG00000108021.19	10	1.43834e-05	0.000618484	43	0.00121616	Yes	Yes
Artery-Tibial	564	GDI2	ENSG00000057608.16	10	9.9396e-23	4.37342e-21	44	4.36631e-20	Yes	Yes
Artery-Tibial	564	ANKRD16	ENSG00000134461.15	10	1.54377e-05	0.000648385	42	0.00126929	Yes	Yes
Artery-Tibial	564	FBXO18	ENSG00000134452.19	10	8.42299e-05	0.00362188	43	0.00552234	Yes	Yes
Artery-Tibial	564	IL15RA	ENSG00000134470.20	10	1.44383e-10	6.20845e-09	43	2.5029e-08	Yes	Yes
Artery-Tibial	564	IL2RA	ENSG00000134460.15	10	2.45707e-07	1.05654e-05	43	2.91981e-05	Yes	Yes
Artery-Tibial	564	RBM17	ENSG00000134453.15	10	6.06728e-09	2.54826e-07	42	8.60199e-07	Yes	Yes
Artery-Tibial	564	PFKFB3	ENSG00000170525.19	10	0.000263981	0.0110872	42	0.0137824	Yes	No
Artery-Tibial	564	RP11-563J2.2	ENSG00000215244.2	10	2.97177e-08	1.18871e-06	40	3.72912e-06	Yes	Yes
Artery-Tibial	564	RP11-563J2.3	ENSG00000212743.2	10	7.22263e-06	0.000281683	39	0.000606424	Yes	Yes
Artery-Tibial	564	PRKCQ	ENSG00000065675.14	10	0.000203832	0.00835712	41	0.0109204	Yes	No
Artery-Tibial	564	SFMBT2	ENSG00000198879.11	10	7.25995e-05	0.00312178	43	0.00488421	Yes	Yes
Artery-Tibial	564	ITIH5	ENSG00000123243.14	10	1.27073e-06	5.20999e-05	41	0.000129923	Yes	Yes
Artery-Tibial	564	ITIH2	ENSG00000151655.18	10	5.1964e-12	2.02659e-10	39	9.51392e-10	Yes	Yes
Artery-Tibial	564	KIN	ENSG00000151657.11	10	8.24069e-07	3.21387e-05	39	8.30386e-05	Yes	Yes
Artery-Tibial	564	ATP5C1	ENSG00000165629.19	10	1.11157e-07	4.33514e-06	39	1.26441e-05	Yes	Yes
Artery-Tibial	564	TAF3	ENSG00000165632.7	10	0.000198801	0.00815086	41	0.0106907	Yes	No
Artery-Tibial	564	GATA3	ENSG00000107485.15	10	0.000142663	0.00513587	36	0.00733781	Yes	Yes
Artery-Tibial	564	SFTA1P	ENSG00000225383.7	10	2.43185e-15	8.02512e-14	33	4.9743e-13	Yes	Yes
Artery-Tibial	564	CELF2	ENSG00000048740.18	10	1.54371e-06	6.48358e-05	42	0.000159099	Yes	Yes
Artery-Tibial	564	USP6NL	ENSG00000148429.14	10	3.14451e-07	1.13202e-05	36	3.11108e-05	Yes	Yes
Artery-Tibial	564	ECHDC3	ENSG00000134463.14	10	3.24858e-29	1.10452e-27	34	1.56324e-26	Yes	Yes
Artery-Tibial	564	PROSER2	ENSG00000148426.12	10	0.000631307	0.0220958	35	0.0247119	Yes	No
Artery-Tibial	564	UPF2	ENSG00000151461.19	10	1.62387e-06	6.00831e-05	37	0.000148113	Yes	Yes
Artery-Tibial	564	DHTKD1	ENSG00000181192.11	10	0.000361722	0.0133837	37	0.0161137	Yes	No
Artery-Tibial	564	SEC61A2	ENSG00000065665.20	10	1.26841e-20	4.56629e-19	36	4.03798e-18	Yes	Yes
Artery-Tibial	564	NUDT5	ENSG00000165609.12	10	4.97762e-05	0.00179194	36	0.00306268	Yes	Yes
Artery-Tibial	564	CDC123	ENSG00000151465.13	10	3.54855e-10	1.31296e-08	37	5.11434e-08	Yes	Yes
Artery-Tibial	564	CAMK1D	ENSG00000183049.12	10	2.14407e-10	9.43392e-09	44	3.73488e-08	Yes	Yes
Artery-Tibial	564	CCDC3	ENSG00000151468.10	10	2.56314e-12	1.02525e-10	40	4.95247e-10	Yes	Yes
Artery-Tibial	564	OPTN	ENSG00000123240.16	10	1.75126e-08	6.65477e-07	38	2.14808e-06	Yes	Yes
Artery-Tibial	564	MCM10	ENSG00000065328.16	10	0.000167172	0.00635254	38	0.0087166	Yes	Yes
Artery-Tibial	564	PHYH	ENSG00000107537.13	10	2.16093e-14	7.99543e-13	37	4.59456e-12	Yes	Yes
Artery-Tibial	564	SEPHS1	ENSG00000086475.14	10	5.43355e-09	2.01041e-07	37	6.86465e-07	Yes	Yes
Artery-Tibial	564	BEND7	ENSG00000165626.16	10	9.13287e-12	3.56182e-10	39	1.62937e-09	Yes	Yes
Artery-Tibial	564	PRPF18	ENSG00000165630.13	10	5.03639e-05	0.00191383	38	0.00323751	Yes	Yes
Artery-Tibial	564	FRMD4A	ENSG00000151474.21	10	3.10999e-06	0.000158609	51	0.000360718	Yes	Yes
Artery-Tibial	564	FAM107B	ENSG00000065809.13	10	3.75513e-50	1.5396e-48	41	4.93535e-47	Yes	Yes
Artery-Tibial	564	CDNF	ENSG00000185267.9	10	1.51244e-05	0.000544477	36	0.00108756	Yes	Yes
Artery-Tibial	564	HSPA14	ENSG00000187522.14	10	6.34575e-05	0.00228447	36	0.00375471	Yes	Yes
Artery-Tibial	564	RP11-398C13.8	ENSG00000284024.1	10	0.00029246	0.0102361	35	0.0128999	Yes	No
Artery-Tibial	564	RP11-398C13.6	ENSG00000272853.1	10	0.000320901	0.0112315	35	0.0139256	Yes	No
Artery-Tibial	564	SUV39H2	ENSG00000152455.15	10	7.93861e-05	0.00277852	35	0.00442082	Yes	Yes
Artery-Tibial	564	DCLRE1C	ENSG00000152457.17	10	8.05906e-06	0.000290126	36	0.000622263	Yes	Yes
Artery-Tibial	564	OLAH	ENSG00000152463.14	10	0.000436578	0.0148437	34	0.0175324	Yes	No
Artery-Tibial	564	ACBD7	ENSG00000176244.6	10	0.00035445	0.0120513	34	0.0147545	Yes	No
Artery-Tibial	564	RPP38	ENSG00000152464.14	10	8.43926e-08	2.86935e-06	34	8.54587e-06	Yes	Yes
Artery-Tibial	564	NMT2	ENSG00000152465.17	10	1.86767e-27	6.53683e-26	35	8.51523e-25	Yes	Yes
Artery-Tibial	564	FAM171A1	ENSG00000148468.16	10	0.000115377	0.00415357	36	0.00617732	Yes	Yes
Artery-Tibial	564	ITGA8	ENSG00000077943.7	10	5.5807e-05	0.00200905	36	0.0033727	Yes	Yes
Artery-Tibial	564	MINDY3	ENSG00000148481.13	10	0.000308989	0.0101966	33	0.0128586	Yes	No
Artery-Tibial	564	PTER	ENSG00000165983.14	10	5.40952e-11	1.94743e-09	36	8.30496e-09	Yes	Yes
Artery-Tibial	564	C1QL3	ENSG00000165985.9	10	4.12145e-101	1.40129e-99	34	3.0868e-97	Yes	Yes
Artery-Tibial	564	RSU1	ENSG00000148484.17	10	4.58039e-32	1.74055e-30	38	2.76141e-29	Yes	Yes
Artery-Tibial	564	CUBN	ENSG00000107611.14	10	2.67545e-13	1.12369e-11	42	5.92065e-11	Yes	Yes
Artery-Tibial	564	RP11-406H21.2	ENSG00000273153.1	10	3.67359e-05	0.00139597	38	0.00247399	Yes	Yes
Artery-Tibial	564	TRDMT1	ENSG00000107614.21	10	7.51754e-36	2.93184e-34	39	5.51148e-33	Yes	Yes
Artery-Tibial	564	VIM	ENSG00000026025.15	10	4.79889e-08	1.87157e-06	39	5.70872e-06	Yes	Yes
Artery-Tibial	564	ST8SIA6	ENSG00000148488.15	10	6.14155e-05	0.00251804	41	0.00407583	Yes	Yes
Artery-Tibial	564	HACD1	ENSG00000165996.13	10	0.000688148	0.0268378	39	0.0292965	Yes	No
Artery-Tibial	564	STAM	ENSG00000136738.14	10	1.54721e-10	6.18885e-09	40	2.49617e-08	Yes	Yes
Artery-Tibial	564	TMEM236	ENSG00000148483.8	10	1.01139e-06	4.04556e-05	40	0.000102842	Yes	Yes
Artery-Tibial	564	MRC1	ENSG00000260314.2	10	1.64903e-05	0.000676103	41	0.001318	Yes	Yes
Artery-Tibial	564	CACNB2	ENSG00000165995.18	10	1.08774e-05	0.000500361	46	0.00101049	Yes	Yes
Artery-Tibial	564	NSUN6	ENSG00000241058.3	10	2.91124e-29	1.19361e-27	41	1.68656e-26	Yes	Yes
Artery-Tibial	564	ARL5B	ENSG00000165997.4	10	6.03788e-05	0.00235477	39	0.00384891	Yes	Yes
Artery-Tibial	564	MALRD1	ENSG00000204740.10	10	4.97224e-39	2.48612e-37	50	5.32625e-36	Yes	Yes
Artery-Tibial	564	PLXDC2	ENSG00000120594.16	10	0.00101563	0.0436722	43	0.0454884	Yes	No
Artery-Tibial	564	NEBL	ENSG00000078114.18	10	0.00173784	0.0556108	32	0.0569737	No	No
Artery-Tibial	564	CASC10	ENSG00000204682.5	10	7.49102e-06	0.000157311	21	0.000358003	Yes	Yes
Artery-Tibial	564	SKIDA1	ENSG00000180592.16	10	7.56438e-05	0.00158852	21	0.00276367	Yes	Yes
Artery-Tibial	564	MLLT10	ENSG00000078403.16	10	0.000876992	0.0210478	24	0.0236554	Yes	No
Artery-Tibial	564	DNAJC1	ENSG00000136770.10	10	0.000326039	0.00749889	23	0.00998342	Yes	Yes
Artery-Tibial	564	RP11-573G6.6	ENSG00000261671.1	10	0.000488166	0.00976331	20	0.0124078	Yes	No
Artery-Tibial	564	COMMD3	ENSG00000148444.15	10	0.000762592	0.0144892	19	0.0171858	Yes	No
Artery-Tibial	564	BMI1	ENSG00000168283.13	10	0.00115859	0.0220133	19	0.0246293	Yes	No
Artery-Tibial	564	PIP4K2A	ENSG00000150867.13	10	8.33533e-18	1.91713e-16	23	1.45431e-15	Yes	Yes
Artery-Tibial	564	MSRB2	ENSG00000148450.12	10	1.15205e-06	2.88012e-05	25	7.49338e-05	Yes	Yes
Artery-Tibial	564	OTUD1	ENSG00000165312.6	10	0.000154772	0.00417884	27	0.00621114	Yes	Yes
Artery-Tibial	564	KIAA1217	ENSG00000120549.17	10	8.04358e-07	3.21743e-05	40	8.31057e-05	Yes	Yes
Artery-Tibial	564	ARHGAP21	ENSG00000107863.17	10	0.000791381	0.0261156	33	0.0286081	Yes	No
Artery-Tibial	564	PRTFDC1	ENSG00000099256.18	10	6.29009e-05	0.00207573	33	0.00346567	Yes	Yes
Artery-Tibial	564	RP11-165A20.3	ENSG00000273107.1	10	0.000166185	0.00531791	32	0.0075521	Yes	Yes
Artery-Tibial	564	ENKUR	ENSG00000151023.16	10	0.00047038	0.0159929	34	0.0186754	Yes	No
Artery-Tibial	564	THNSL1	ENSG00000185875.12	10	9.58261e-08	3.06643e-06	32	9.10288e-06	Yes	Yes
Artery-Tibial	564	MYO3A	ENSG00000095777.14	10	3.77809e-10	1.54902e-08	41	5.98768e-08	Yes	Yes
Artery-Tibial	564	APBB1IP	ENSG00000077420.15	10	7.77654e-56	3.11062e-54	40	1.23433e-52	Yes	Yes
Artery-Tibial	564	PDSS1	ENSG00000148459.15	10	1.27728e-05	0.000485367	38	0.000984117	Yes	Yes
Artery-Tibial	564	ABI1	ENSG00000136754.16	10	0.000118855	0.0045165	38	0.00662082	Yes	Yes
Artery-Tibial	564	ANKRD26	ENSG00000107890.16	10	7.06965e-11	2.61577e-09	37	1.097e-08	Yes	Yes
Artery-Tibial	564	YME1L1	ENSG00000136758.18	10	1.25207e-05	0.000425702	34	0.00087514	Yes	Yes
Artery-Tibial	564	MASTL	ENSG00000120539.14	10	1.22641e-73	4.29245e-72	35	3.3524e-70	Yes	Yes
Artery-Tibial	564	ACBD5	ENSG00000107897.18	10	3.36682e-11	1.17839e-09	35	5.13754e-09	Yes	Yes
Artery-Tibial	564	RAB18	ENSG00000099246.16	10	0.000942726	0.0320527	34	0.0342963	Yes	No
Artery-Tibial	564	MKX	ENSG00000150051.13	10	9.0773e-06	0.000308628	34	0.000658576	Yes	Yes
Artery-Tibial	564	ARMC4	ENSG00000169126.15	10	9.90002e-06	0.000366301	37	0.000765294	Yes	Yes
Artery-Tibial	564	MPP7	ENSG00000150054.18	10	3.14955e-15	1.25982e-13	40	7.67596e-13	Yes	Yes
Artery-Tibial	564	WAC	ENSG00000095787.21	10	2.40217e-08	8.64783e-07	36	2.75416e-06	Yes	Yes
Artery-Tibial	564	BAMBI	ENSG00000095739.10	10	5.59566e-05	0.00190253	34	0.00322239	Yes	Yes
Artery-Tibial	564	SVIL	ENSG00000197321.14	10	6.71215e-25	2.8191e-23	42	3.20356e-22	Yes	Yes
Artery-Tibial	564	KIAA1462	ENSG00000165757.8	10	1.77244e-10	6.9125e-09	39	2.77113e-08	Yes	Yes
Artery-Tibial	564	MTPAP	ENSG00000107951.14	10	1.32277e-10	4.6297e-09	35	1.88725e-08	Yes	Yes
Artery-Tibial	564	MAP3K8	ENSG00000107968.9	10	0.000217054	0.00737983	34	0.0098478	Yes	Yes
Artery-Tibial	564	ZNF438	ENSG00000183621.15	10	3.67153e-09	1.21161e-07	33	4.24507e-07	Yes	Yes
Artery-Tibial	564	RP11-192P3.4	ENSG00000272381.1	10	1.47176e-17	4.70963e-16	32	3.48646e-15	Yes	Yes
Artery-Tibial	564	ZEB1	ENSG00000148516.21	10	0.000139208	0.00473308	34	0.00687379	Yes	Yes
Artery-Tibial	564	RP11-472N13.2	ENSG00000223834.2	10	0.000738417	0.0221525	30	0.024769	Yes	No
Artery-Tibial	564	RP11-472N13.3	ENSG00000237797.1	10	0.000648704	0.0194611	30	0.0220888	Yes	No
Artery-Tibial	564	ARHGAP12	ENSG00000165322.17	10	4.5312e-05	0.00140467	31	0.00248677	Yes	Yes
Artery-Tibial	564	KIF5B	ENSG00000170759.10	10	0.000482941	0.0140053	29	0.0167227	Yes	No
Artery-Tibial	564	EPC1	ENSG00000120616.15	10	0.000175936	0.005454	31	0.00770505	Yes	Yes
Artery-Tibial	564	CCDC7	ENSG00000216937.13	10	1.74739e-27	6.64008e-26	38	8.64317e-25	Yes	Yes
Artery-Tibial	564	RP11-479G22.8	ENSG00000273038.2	10	9.03385e-33	2.98117e-31	33	4.92998e-30	Yes	Yes
Artery-Tibial	564	ITGB1	ENSG00000150093.18	10	3.01538e-09	1.05538e-07	35	3.72354e-07	Yes	Yes
Artery-Tibial	564	RP11-462L8.1	ENSG00000229656.6	10	0.000475692	0.0166492	35	0.019338	Yes	No
Artery-Tibial	564	NRP1	ENSG00000099250.17	10	3.98895e-17	1.39613e-15	35	9.98266e-15	Yes	Yes
Artery-Tibial	564	PARD3	ENSG00000148498.15	10	0.000443031	0.0155061	35	0.0181935	Yes	No
Artery-Tibial	564	CUL2	ENSG00000108094.14	10	0.00155935	0.0374244	24	0.0394785	Yes	No
Artery-Tibial	564	CREM	ENSG00000095794.19	10	0.000304725	0.00761813	25	0.0101147	Yes	No
Artery-Tibial	564	CCNY	ENSG00000108100.17	10	0.000146006	0.00423417	29	0.0062771	Yes	Yes
Artery-Tibial	564	FZD8	ENSG00000177283.7	10	0.00181588	0.0472129	26	0.0488976	Yes	No
Artery-Tibial	564	PCAT5	ENSG00000280719.1	10	2.51759e-05	0.000679749	27	0.0013239	Yes	Yes
Artery-Tibial	564	RP11-258F22.1	ENSG00000226578.1	10	3.2097e-10	9.62911e-09	30	3.80777e-08	Yes	Yes
Artery-Tibial	564	ZNF248	ENSG00000198105.13	10	2.78367e-11	8.62937e-10	31	3.81352e-09	Yes	Yes
Artery-Tibial	564	ZNF25	ENSG00000175395.15	10	9.3456e-16	2.80368e-14	30	1.8151e-13	Yes	Yes
Artery-Tibial	564	ZNF33A	ENSG00000189180.15	10	0.00021769	0.0067484	31	0.00914512	Yes	Yes
Artery-Tibial	564	ZNF37A	ENSG00000075407.18	10	1.77104e-05	0.000566734	32	0.00112691	Yes	Yes
Artery-Tibial	564	RP11-508N22.12	ENSG00000272983.1	10	1.71441e-12	5.31468e-11	31	2.63389e-10	Yes	Yes
Artery-Tibial	564	LINC00839	ENSG00000185904.11	10	1.13645e-51	3.06842e-50	27	1.0694e-48	Yes	Yes
Artery-Tibial	564	ZNF33B	ENSG00000196693.14	10	3.39811e-18	9.85451e-17	29	7.59283e-16	Yes	Yes
Artery-Tibial	564	AL022344.7	ENSG00000259869.1	10	9.74586e-08	2.92376e-06	30	8.69285e-06	Yes	Yes
Artery-Tibial	564	BMS1	ENSG00000165733.7	10	2.48898e-08	7.46695e-07	30	2.39763e-06	Yes	Yes
Artery-Tibial	564	RET	ENSG00000165731.18	10	8.95269e-06	0.000304391	34	0.000650504	Yes	Yes
Artery-Tibial	564	RP11-351D16.3	ENSG00000273008.1	10	9.24482e-15	3.05079e-13	33	1.80879e-12	Yes	Yes
Artery-Tibial	564	CSGALNACT2	ENSG00000169826.7	10	1.98251e-26	6.74053e-25	34	8.24899e-24	Yes	Yes
Artery-Tibial	564	RASGEF1A	ENSG00000198915.11	10	1.04785e-10	3.66748e-09	35	1.50969e-08	Yes	Yes
Artery-Tibial	564	HNRNPF	ENSG00000169813.16	10	6.95995e-06	0.000250558	36	0.000545224	Yes	Yes
Artery-Tibial	564	RP11-517P14.2	ENSG00000230555.2	10	1.53813e-09	5.53728e-08	36	2.02042e-07	Yes	Yes
Artery-Tibial	564	ZNF487	ENSG00000243660.9	10	2.22903e-06	8.24742e-05	37	0.000198553	Yes	Yes
Artery-Tibial	564	ZNF239	ENSG00000196793.13	10	1.01135e-12	3.64085e-11	36	1.82915e-10	Yes	Yes
Artery-Tibial	564	ZNF485	ENSG00000198298.12	10	0.00140845	0.0507041	36	0.0522301	No	No
Artery-Tibial	564	ZNF32	ENSG00000169740.13	10	0.00176391	0.0635007	36	0.064724	No	No
Artery-Tibial	564	LINC00619	ENSG00000204187.5	10	4.96505e-05	0.00178742	36	0.00305617	Yes	Yes
Artery-Tibial	564	LINC00840	ENSG00000226808.1	10	0.00128116	0.0474031	37	0.0490798	Yes	No
Artery-Tibial	564	RP11-20J15.3	ENSG00000229116.2	10	0.000399758	0.0139915	35	0.0167085	Yes	No
Artery-Tibial	564	C10orf142	ENSG00000277288.3	10	0.000166267	0.00581933	35	0.00811523	Yes	Yes
Artery-Tibial	564	CXCL12	ENSG00000107562.16	10	0.000514501	0.018522	36	0.0211825	Yes	No
Artery-Tibial	564	RASSF4	ENSG00000107551.20	10	2.38158e-08	7.85921e-07	33	2.517e-06	Yes	Yes
Artery-Tibial	564	C10orf10	ENSG00000165507.8	10	5.72906e-06	0.000189059	33	0.000423191	Yes	Yes
Artery-Tibial	564	ZNF22	ENSG00000165512.4	10	0.000602325	0.0198767	33	0.0224937	Yes	No
Artery-Tibial	564	OR13A1	ENSG00000256574.6	10	1.46119e-05	0.000452968	31	0.000924554	Yes	Yes
Artery-Tibial	564	ALOX5	ENSG00000012779.10	10	5.31023e-08	1.64617e-06	31	5.05622e-06	Yes	Yes
Artery-Tibial	564	MARCH8	ENSG00000165406.15	10	5.63117e-09	1.68935e-07	30	5.83095e-07	Yes	Yes
Artery-Tibial	564	ZFAND4	ENSG00000172671.19	10	5.62275e-07	1.51814e-05	27	4.10797e-05	Yes	Yes
Artery-Tibial	564	WASHC2C	ENSG00000172661.17	10	2.70854e-30	7.04222e-29	26	1.06047e-27	Yes	Yes
Artery-Tibial	564	AGAP4	ENSG00000188234.13	10	1.5345e-103	3.83626e-102	25	9.28375e-100	Yes	Yes
Artery-Tibial	564	TIMM23	ENSG00000265354.3	10	1.02569e-06	2.46165e-05	24	6.47124e-05	Yes	Yes
Artery-Tibial	564	NCOA4	ENSG00000266412.5	10	0.000524861	0.0125967	24	0.0153073	Yes	No
Artery-Tibial	564	ANTXRL	ENSG00000274209.4	10	1.83989e-19	4.41574e-18	24	3.66705e-17	Yes	Yes
Artery-Tibial	564	ANXA8L1	ENSG00000264230.7	10	2.75465e-06	6.61116e-05	24	0.000161998	Yes	Yes
Artery-Tibial	564	SYT15	ENSG00000204176.13	10	6.40715e-10	1.3455e-08	21	5.23515e-08	Yes	Yes
Artery-Tibial	564	RP11-38L15.8	ENSG00000272430.1	10	1.60624e-15	3.37311e-14	21	2.16742e-13	Yes	Yes
Artery-Tibial	564	PTPN20	ENSG00000204179.10	10	8.02711e-10	1.52515e-08	19	5.90605e-08	Yes	Yes
Artery-Tibial	564	GDF10	ENSG00000266524.2	10	0.000189266	0.00283898	15	0.00450493	Yes	Yes
Artery-Tibial	564	ZNF488	ENSG00000265763.3	10	3.31738e-13	4.97607e-12	15	2.69628e-11	Yes	Yes
Artery-Tibial	564	AGAP9	ENSG00000204172.12	10	7.07474e-130	1.13196e-128	16	6.4831e-126	Yes	Yes
Artery-Tibial	564	ABC7-42404400C24.1	ENSG00000277758.4	10	8.66375e-10	1.64611e-08	19	6.33308e-08	Yes	Yes
Artery-Tibial	564	MAPK8	ENSG00000107643.15	10	4.50375e-05	0.00112594	25	0.00205305	Yes	Yes
Artery-Tibial	564	ARHGAP22	ENSG00000128805.14	10	7.36023e-47	1.91366e-45	26	5.48923e-44	Yes	Yes
Artery-Tibial	564	WDFY4	ENSG00000128815.19	10	9.39639e-05	0.00263099	28	0.00422814	Yes	Yes
Artery-Tibial	564	LRRC18	ENSG00000165383.11	10	0.00249554	0.0673796	27	0.0685242	No	No
Artery-Tibial	564	VSTM4	ENSG00000165633.12	10	7.55249e-05	0.00219022	29	0.00362372	Yes	Yes
Artery-Tibial	564	C10orf128	ENSG00000204161.13	10	0.00104038	0.0312113	30	0.0334856	Yes	No
Artery-Tibial	564	C10orf71	ENSG00000177354.11	10	0.00198187	0.0614381	31	0.0627119	No	No
Artery-Tibial	564	ERCC6	ENSG00000225830.12	10	1.54033e-09	4.92905e-08	32	1.80501e-07	Yes	Yes
Artery-Tibial	564	PARG	ENSG00000227345.8	10	7.34611e-08	2.20383e-06	30	6.65722e-06	Yes	Yes
Artery-Tibial	564	TIMM23B	ENSG00000204152.10	10	5.06932e-18	1.4701e-16	29	1.12263e-15	Yes	Yes
Artery-Tibial	564	LINC00843	ENSG00000178440.5	10	5.97099e-05	0.00167188	28	0.00288561	Yes	Yes
Artery-Tibial	564	AGAP6	ENSG00000204149.10	10	9.3878e-40	2.72246e-38	29	6.13071e-37	Yes	Yes
Artery-Tibial	564	WASHC2A	ENSG00000099290.15	10	3.31034e-16	9.59999e-15	29	6.43319e-14	Yes	Yes
Artery-Tibial	564	ASAH2	ENSG00000188611.14	10	1.85316e-81	5.18884e-80	28	5.60721e-78	Yes	Yes
Artery-Tibial	564	SGMS1	ENSG00000198964.13	10	6.59082e-05	0.00210906	32	0.00351006	Yes	Yes
Artery-Tibial	564	ASAH2B	ENSG00000204147.9	10	5.77107e-23	1.6159e-21	28	1.66453e-20	Yes	Yes
Artery-Tibial	564	PRKG1	ENSG00000185532.15	10	7.72017e-07	4.09169e-05	53	0.000103922	Yes	Yes
Artery-Tibial	564	CSTF2T	ENSG00000177613.8	10	0.000101498	0.00304494	30	0.0047814	Yes	Yes
Artery-Tibial	564	DKK1	ENSG00000107984.9	10	7.63976e-06	0.000267392	35	0.000578266	Yes	Yes
Artery-Tibial	564	ZWINT	ENSG00000122952.16	10	2.22825e-16	7.13041e-15	32	4.83293e-14	Yes	Yes
Artery-Tibial	564	IPMK	ENSG00000151151.5	10	0.00153792	0.0461376	30	0.0478416	Yes	No
Artery-Tibial	564	CISD1	ENSG00000122873.11	10	7.35939e-25	2.06063e-23	28	2.34942e-22	Yes	Yes
Artery-Tibial	564	UBE2D1	ENSG00000072401.14	10	0.000449063	0.0130228	29	0.0157457	Yes	No
Artery-Tibial	564	TFAM	ENSG00000108064.10	10	1.03067e-28	2.98893e-27	29	4.13161e-26	Yes	Yes
Artery-Tibial	564	BICC1	ENSG00000122870.11	10	4.81813e-26	1.58998e-24	33	1.90643e-23	Yes	Yes
Artery-Tibial	564	LINC00844	ENSG00000237949.1	10	6.2281e-06	0.000168159	27	0.000380923	Yes	Yes
Artery-Tibial	564	PHYHIPL	ENSG00000165443.11	10	2.57245e-06	6.94563e-05	27	0.000169493	Yes	Yes
Artery-Tibial	564	FAM13C	ENSG00000148541.12	10	0.000139742	0.00391276	28	0.00587976	Yes	Yes
Artery-Tibial	564	SLC16A9	ENSG00000165449.11	10	2.73027e-06	7.64476e-05	28	0.000185081	Yes	Yes
Artery-Tibial	564	CCDC6	ENSG00000108091.10	10	2.6396e-09	7.65484e-08	29	2.74632e-07	Yes	Yes
Artery-Tibial	564	ANK3	ENSG00000151150.21	10	6.31133e-08	2.27208e-06	36	6.85253e-06	Yes	Yes
Artery-Tibial	564	CDK1	ENSG00000170312.15	10	0.00314534	0.0880694	28	0.0887252	No	No
Artery-Tibial	564	RHOBTB1	ENSG00000072422.16	10	4.02404e-07	1.16697e-05	29	3.20404e-05	Yes	Yes
Artery-Tibial	564	C10orf107	ENSG00000183346.6	10	3.7733e-65	1.01879e-63	27	5.89389e-62	Yes	Yes
Artery-Tibial	564	ARID5B	ENSG00000150347.14	10	2.76002e-05	0.000800405	29	0.00152687	Yes	Yes
Artery-Tibial	564	RTKN2	ENSG00000182010.10	10	0.000911607	0.025525	28	0.0280459	Yes	No
Artery-Tibial	564	ZNF365	ENSG00000138311.15	10	4.99634e-09	1.4989e-07	30	5.19446e-07	Yes	Yes
Artery-Tibial	564	ADO	ENSG00000181915.4	10	3.53023e-06	9.17859e-05	26	0.000218915	Yes	Yes
Artery-Tibial	564	EGR2	ENSG00000122877.15	10	7.59456e-05	0.00212648	28	0.00353528	Yes	Yes
Artery-Tibial	564	NRBF2	ENSG00000148572.15	10	6.88676e-06	0.000192829	28	0.000430676	Yes	Yes
Artery-Tibial	564	JMJD1C	ENSG00000171988.18	10	1.41469e-05	0.000424408	30	0.000872687	Yes	Yes
Artery-Tibial	564	REEP3	ENSG00000165476.13	10	9.13274e-10	2.46584e-08	27	9.3178e-08	Yes	Yes
Artery-Tibial	564	LINC01515	ENSG00000228065.10	10	1.65993e-42	7.13771e-41	43	1.73958e-39	Yes	Yes
Artery-Tibial	564	CTNNA3	ENSG00000183230.16	10	5.52364e-07	3.53513e-05	64	9.06711e-05	Yes	Yes
Artery-Tibial	564	LRRTM3	ENSG00000198739.10	10	0.000753873	0.0263855	35	0.028867	Yes	No
Artery-Tibial	564	DNAJC12	ENSG00000108176.14	10	0.000135157	0.00378439	28	0.00571684	Yes	Yes
Artery-Tibial	564	SIRT1	ENSG00000096717.11	10	1.5558e-05	0.000420066	27	0.000864484	Yes	Yes
Artery-Tibial	564	HERC4	ENSG00000148634.15	10	0.000805983	0.0233735	29	0.0259602	Yes	No
Artery-Tibial	564	MYPN	ENSG00000138347.15	10	0.000465166	0.0134898	29	0.0162119	Yes	No
Artery-Tibial	564	ATOH7	ENSG00000179774.8	10	2.50608e-20	7.01702e-19	28	6.15449e-18	Yes	Yes
Artery-Tibial	564	RP11-153K11.3	ENSG00000233590.1	10	3.97868e-10	1.11403e-08	28	4.37905e-08	Yes	Yes
Artery-Tibial	564	PBLD	ENSG00000108187.15	10	9.14694e-25	2.65261e-23	29	3.01836e-22	Yes	Yes
Artery-Tibial	564	HNRNPH3	ENSG00000096746.17	10	0.00257667	0.0747233	29	0.0757103	No	No
Artery-Tibial	564	RUFY2	ENSG00000204130.12	10	5.25649e-16	1.57695e-14	30	1.03972e-13	Yes	Yes
Artery-Tibial	564	DNA2	ENSG00000138346.14	10	3.81681e-60	1.18321e-58	31	5.55462e-57	Yes	Yes
Artery-Tibial	564	SLC25A16	ENSG00000122912.14	10	1.78108e-09	5.52134e-08	31	2.01546e-07	Yes	Yes
Artery-Tibial	564	TET1	ENSG00000138336.8	10	0.00200848	0.0662799	33	0.0674458	No	No
Artery-Tibial	564	CCAR1	ENSG00000060339.13	10	0.00105317	0.0347547	33	0.0368842	Yes	No
Artery-Tibial	564	STOX1	ENSG00000165730.14	10	5.89939e-30	2.00579e-28	34	2.95571e-27	Yes	Yes
Artery-Tibial	564	DDX50	ENSG00000107625.12	10	5.93978e-05	0.00201952	34	0.00338829	Yes	Yes
Artery-Tibial	564	DDX21	ENSG00000165732.12	10	7.0511e-05	0.00239737	34	0.00390516	Yes	Yes
Artery-Tibial	564	KIF1BP	ENSG00000198954.7	10	0.000367294	0.0128553	35	0.0155779	Yes	No
Artery-Tibial	564	SRGN	ENSG00000122862.4	10	5.85964e-06	0.000205087	35	0.000455214	Yes	Yes
Artery-Tibial	564	VPS26A	ENSG00000122958.14	10	2.718e-05	0.0009513	35	0.00177569	Yes	Yes
Artery-Tibial	564	SUPV3L1	ENSG00000156502.13	10	0.00209251	0.0732379	35	0.0742534	No	No
Artery-Tibial	564	HKDC1	ENSG00000156510.12	10	0.000254566	0.00890982	35	0.0115026	Yes	No
Artery-Tibial	564	HK1	ENSG00000156515.21	10	0.000175006	0.00647522	37	0.00884467	Yes	Yes
Artery-Tibial	564	TACR2	ENSG00000075073.14	10	2.80128e-14	9.80449e-13	35	5.58557e-12	Yes	Yes
Artery-Tibial	564	TSPAN15	ENSG00000099282.9	10	9.74756e-11	3.41165e-09	35	1.41114e-08	Yes	Yes
Artery-Tibial	564	C10orf35	ENSG00000171224.8	10	0.000644406	0.0225542	35	0.0251673	Yes	No
Artery-Tibial	564	COL13A1	ENSG00000197467.13	10	4.75492e-05	0.00185442	39	0.00315659	Yes	Yes
Artery-Tibial	564	RP11-262I2.2	ENSG00000224222.1	10	0.001152	0.043776	38	0.045591	Yes	No
Artery-Tibial	564	H2AFY2	ENSG00000099284.13	10	0.000944516	0.0368361	39	0.0389057	Yes	No
Artery-Tibial	564	AIFM2	ENSG00000042286.14	10	0.000447069	0.0169886	38	0.0196724	Yes	No
Artery-Tibial	564	TYSND1	ENSG00000156521.13	10	9.19813e-05	0.00349529	38	0.00535736	Yes	Yes
Artery-Tibial	564	SAR1A	ENSG00000079332.14	10	7.81876e-41	2.97113e-39	38	6.84315e-38	Yes	Yes
Artery-Tibial	564	PPA1	ENSG00000180817.11	10	5.56664e-85	2.11532e-83	38	2.73274e-81	Yes	Yes
Artery-Tibial	564	LRRC20	ENSG00000172731.13	10	4.29423e-05	0.00167475	39	0.00289027	Yes	Yes
Artery-Tibial	564	EIF4EBP2	ENSG00000148730.6	10	1.6434e-09	6.08058e-08	37	2.20554e-07	Yes	Yes
Artery-Tibial	564	NODAL	ENSG00000156574.9	10	3.69929e-11	1.36874e-09	37	5.9328e-09	Yes	Yes
Artery-Tibial	564	PALD1	ENSG00000107719.8	10	8.70695e-07	3.30864e-05	38	8.52694e-05	Yes	Yes
Artery-Tibial	564	PRF1	ENSG00000180644.7	10	7.47537e-05	0.00276589	37	0.00440481	Yes	Yes
Artery-Tibial	564	ADAMTS14	ENSG00000138316.10	10	2.84287e-05	0.00108029	38	0.00198053	Yes	Yes
Artery-Tibial	564	SGPL1	ENSG00000166224.16	10	3.28196e-05	0.00121432	37	0.00219276	Yes	Yes
Artery-Tibial	564	PCBD1	ENSG00000166228.8	10	1.56209e-07	5.46733e-06	35	1.57564e-05	Yes	Yes
Artery-Tibial	564	UNC5B	ENSG00000107731.12	10	7.39719e-05	0.00266299	36	0.00427142	Yes	Yes
Artery-Tibial	564	SLC29A3	ENSG00000198246.7	10	2.93565e-08	9.98121e-07	34	3.15775e-06	Yes	Yes
Artery-Tibial	564	CDH23	ENSG00000107736.19	10	2.16151e-16	7.9976e-15	37	5.39093e-14	Yes	Yes
Artery-Tibial	564	C10orf105	ENSG00000214688.5	10	0.000117194	0.00363302	31	0.00553588	Yes	Yes
Artery-Tibial	564	VSIR	ENSG00000107738.19	10	5.35324e-32	1.60597e-30	30	2.55972e-29	Yes	Yes
Artery-Tibial	564	PSAP	ENSG00000197746.13	10	2.16376e-05	0.00062749	29	0.00123133	Yes	Yes
Artery-Tibial	564	CHST3	ENSG00000122863.5	10	6.29356e-05	0.0017622	28	0.0030185	Yes	Yes
Artery-Tibial	564	SPOCK2	ENSG00000107742.12	10	4.98409e-08	1.34571e-06	27	4.19407e-06	Yes	Yes
Artery-Tibial	564	ASCC1	ENSG00000138303.17	10	1.13653e-14	3.06863e-13	27	1.81811e-12	Yes	Yes
Artery-Tibial	564	ANAPC16	ENSG00000166295.8	10	3.74334e-10	9.73269e-09	26	3.84695e-08	Yes	Yes
Artery-Tibial	564	DDIT4	ENSG00000168209.4	10	2.02301e-05	0.000525983	26	0.00105442	Yes	Yes
Artery-Tibial	564	DNAJB12	ENSG00000148719.14	10	0.000762348	0.019821	26	0.022441	Yes	No
Artery-Tibial	564	MICU1	ENSG00000107745.17	10	1.8902e-06	5.29255e-05	28	0.00013183	Yes	Yes
Artery-Tibial	564	MCU	ENSG00000156026.14	10	0.000495424	0.0118902	24	0.0145979	Yes	No
Artery-Tibial	564	P4HA1	ENSG00000122884.12	10	0.0021596	0.0453515	21	0.0470947	Yes	No
Artery-Tibial	564	RP11-344N10.5	ENSG00000272630.1	10	8.89514e-12	1.77903e-10	20	8.40453e-10	Yes	Yes
Artery-Tibial	564	NUDT13	ENSG00000166321.13	10	2.43285e-61	4.8657e-60	20	2.355e-58	Yes	Yes
Artery-Tibial	564	ECD	ENSG00000122882.10	10	2.60534e-06	5.21068e-05	20	0.000129923	Yes	Yes
Artery-Tibial	564	FAM149B1	ENSG00000138286.14	10	0.000827775	0.0173833	21	0.0200698	Yes	No
Artery-Tibial	564	DNAJC9	ENSG00000213551.4	10	0.000100654	0.00211374	21	0.00351717	Yes	Yes
Artery-Tibial	564	MRPS16	ENSG00000182180.13	10	4.87763e-05	0.000975525	20	0.00181441	Yes	Yes
Artery-Tibial	564	CFAP70	ENSG00000156042.17	10	2.40235e-16	5.04493e-15	21	3.46451e-14	Yes	Yes
Artery-Tibial	564	ANXA7	ENSG00000138279.15	10	0.000253071	0.00531449	21	0.0075503	Yes	Yes
Artery-Tibial	564	MSS51	ENSG00000166343.9	10	0.00215193	0.0430386	20	0.0448801	Yes	No
Artery-Tibial	564	PPP3CB	ENSG00000107758.15	10	0.000639007	0.0127801	20	0.0155044	Yes	No
Artery-Tibial	564	USP54	ENSG00000166348.18	10	4.97207e-10	1.04413e-08	21	4.11475e-08	Yes	Yes
Artery-Tibial	564	RP11-464F9.22	ENSG00000272791.1	10	0.000865011	0.0173002	20	0.0199834	Yes	No
Artery-Tibial	564	MYOZ1	ENSG00000177791.11	10	0.000262507	0.00525015	20	0.0074756	Yes	Yes
Artery-Tibial	564	SYNPO2L	ENSG00000166317.11	10	7.31634e-05	0.00146327	20	0.00257601	Yes	Yes
Artery-Tibial	564	AGAP5	ENSG00000172650.13	10	1.70259e-05	0.000340518	20	0.000717887	Yes	Yes
Artery-Tibial	564	RP11-574K11.29	ENSG00000272140.2	10	0.00160256	0.0320512	20	0.0342963	Yes	No
Artery-Tibial	564	SEC24C	ENSG00000176986.15	10	0.000530604	0.0106121	20	0.0132879	Yes	No
Artery-Tibial	564	FUT11	ENSG00000196968.10	10	1.87986e-09	3.75972e-08	20	1.39073e-07	Yes	Yes
Artery-Tibial	564	CHCHD1	ENSG00000172586.7	10	0.0010764	0.0215279	20	0.0241445	Yes	No
Artery-Tibial	564	ZSWIM8	ENSG00000214655.10	10	0.00351684	0.0703369	20	0.0714007	No	No
Artery-Tibial	564	NDST2	ENSG00000166507.17	10	0.00126064	0.0252128	20	0.0277518	Yes	No
Artery-Tibial	564	CAMK2G	ENSG00000148660.20	10	0.00086754	0.0173508	20	0.0200377	Yes	No
Artery-Tibial	564	PLAU	ENSG00000122861.15	10	0.000289536	0.00579071	20	0.00808649	Yes	Yes
Artery-Tibial	564	C10orf55	ENSG00000222047.8	10	1.43622e-05	0.000287244	20	0.000616697	Yes	Yes
Artery-Tibial	564	VCL	ENSG00000035403.17	10	1.74752e-11	3.66979e-10	21	1.6752e-09	Yes	Yes
Artery-Tibial	564	AP3M1	ENSG00000185009.12	10	0.000940946	0.017878	19	0.0205499	Yes	No
Artery-Tibial	564	ADK	ENSG00000156110.13	10	4.05064e-09	9.72155e-08	24	3.44403e-07	Yes	Yes
Artery-Tibial	564	KAT6B	ENSG00000156650.12	10	0.000670735	0.0140854	21	0.0167927	Yes	No
Artery-Tibial	564	DUSP13	ENSG00000079393.20	10	0.00021458	0.00386243	18	0.00581888	Yes	Yes
Artery-Tibial	564	SAMD8	ENSG00000156671.12	10	0.000730161	0.0146032	20	0.0173055	Yes	No
Artery-Tibial	564	VDAC2	ENSG00000165637.13	10	2.87351e-14	5.45966e-13	19	3.17777e-12	Yes	Yes
Artery-Tibial	564	COMTD1	ENSG00000165644.10	10	1.15251e-07	2.18977e-06	19	6.6194e-06	Yes	Yes
Artery-Tibial	564	ZNF503-AS1	ENSG00000226051.6	10	9.0292e-05	0.00180584	20	0.00308337	Yes	Yes
Artery-Tibial	564	ZNF503	ENSG00000165655.16	10	0.000635431	0.0120732	19	0.0147727	Yes	No
Artery-Tibial	564	RP11-399K21.14	ENSG00000272692.1	10	2.49256e-06	4.73586e-05	19	0.000119016	Yes	Yes
Artery-Tibial	564	C10orf11	ENSG00000148655.14	10	5.06674e-29	1.72269e-27	34	2.42022e-26	Yes	Yes
Artery-Tibial	564	KCNMA1	ENSG00000156113.22	10	9.11644e-05	0.00328192	36	0.00508384	Yes	Yes
Artery-Tibial	564	DLG5	ENSG00000151208.16	10	2.45611e-32	7.36832e-31	30	1.19436e-29	Yes	Yes
Artery-Tibial	564	POLR3A	ENSG00000148606.12	10	0.00144001	0.0417604	29	0.0436479	Yes	No
Artery-Tibial	564	RPS24	ENSG00000138326.18	10	5.0123e-08	1.45357e-06	29	4.50734e-06	Yes	Yes
Artery-Tibial	564	ZMIZ1	ENSG00000108175.16	10	1.8507e-05	0.000721772	39	0.00139499	Yes	Yes
Artery-Tibial	564	PPIF	ENSG00000108179.13	10	1.23143e-06	4.43314e-05	36	0.000111999	Yes	Yes
Artery-Tibial	564	ZCCHC24	ENSG00000165424.6	10	3.02566e-10	1.1195e-08	37	4.39761e-08	Yes	Yes
Artery-Tibial	564	EIF5AL1	ENSG00000253626.3	10	5.8393e-05	0.00210215	36	0.00350059	Yes	Yes
Artery-Tibial	564	SFTPA2	ENSG00000185303.16	10	7.86311e-05	0.00283072	36	0.00449431	Yes	Yes
Artery-Tibial	564	SFTPA1	ENSG00000122852.14	10	0.00348927	0.125614	36	0.126002	No	No
Artery-Tibial	564	RP11-506M13.3	ENSG00000244733.5	10	7.24486e-30	2.6806e-28	37	3.92652e-27	Yes	Yes
Artery-Tibial	564	NUTM2B	ENSG00000188199.10	10	2.87543e-23	1.06391e-21	37	1.11125e-20	Yes	Yes
Artery-Tibial	564	RP11-182L21.6	ENSG00000272447.1	10	4.51667e-07	1.67117e-05	37	4.50274e-05	Yes	Yes
Artery-Tibial	564	SFTPD	ENSG00000133661.15	10	3.1727e-97	1.20563e-95	38	2.25164e-93	Yes	Yes
Artery-Tibial	564	TMEM254	ENSG00000133678.13	10	0.000372198	0.0137713	37	0.0164968	Yes	No
Artery-Tibial	564	PLAC9	ENSG00000189129.13	10	2.50914e-19	9.28383e-18	37	7.56712e-17	Yes	Yes
Artery-Tibial	564	ANXA11	ENSG00000122359.17	10	1.39045e-11	5.28371e-10	38	2.38093e-09	Yes	Yes
Artery-Tibial	564	LINC00857	ENSG00000237523.1	10	2.9951e-21	1.10819e-19	37	1.01987e-18	Yes	Yes
Artery-Tibial	564	MAT1A	ENSG00000151224.12	10	3.35171e-06	0.000124013	37	0.000288296	Yes	Yes
Artery-Tibial	564	FAM213A	ENSG00000122378.13	10	2.65222e-06	9.81323e-05	37	0.000232419	Yes	Yes
Artery-Tibial	564	TSPAN14	ENSG00000108219.14	10	6.11094e-08	2.32216e-06	38	6.99497e-06	Yes	Yes
Artery-Tibial	564	SH2D4B	ENSG00000178217.13	10	3.27326e-06	0.000127657	39	0.000296006	Yes	Yes
Artery-Tibial	564	NRG3	ENSG00000185737.12	10	0.0003893	0.019465	50	0.0220918	Yes	No
Artery-Tibial	564	GHITM	ENSG00000165678.20	10	8.08954e-17	2.83134e-15	35	1.97837e-14	Yes	Yes
Artery-Tibial	564	CDHR1	ENSG00000148600.14	10	1.73464e-05	0.000607125	35	0.00119697	Yes	Yes
Artery-Tibial	564	RGR	ENSG00000148604.13	10	0.000766373	0.0268231	35	0.0292856	Yes	No
Artery-Tibial	564	CCSER2	ENSG00000107771.15	10	5.35087e-06	0.000208684	39	0.000462122	Yes	Yes
Artery-Tibial	564	GRID1	ENSG00000182771.18	10	5.75977e-23	2.3615e-21	41	2.40375e-20	Yes	Yes
Artery-Tibial	564	WAPL	ENSG00000062650.17	10	1.98449e-06	5.55656e-05	28	0.000137807	Yes	Yes
Artery-Tibial	564	OPN4	ENSG00000122375.11	10	2.20142e-21	5.94383e-20	27	5.55944e-19	Yes	Yes
Artery-Tibial	564	LDB3	ENSG00000122367.19	10	1.43061e-28	4.0057e-27	28	5.48852e-26	Yes	Yes
Artery-Tibial	564	BMPR1A	ENSG00000107779.13	10	7.53632e-08	2.11017e-06	28	6.38664e-06	Yes	Yes
Artery-Tibial	564	MMRN2	ENSG00000173269.13	10	0.00309053	0.0803539	26	0.0811875	No	No
Artery-Tibial	564	SNCG	ENSG00000173267.13	10	5.87451e-07	1.46863e-05	25	3.98075e-05	Yes	Yes
Artery-Tibial	564	ADIRF	ENSG00000148671.13	10	9.34288e-11	2.33572e-09	25	9.86053e-09	Yes	Yes
Artery-Tibial	564	FAM25A	ENSG00000188100.8	10	4.40854e-07	1.10213e-05	25	3.03622e-05	Yes	Yes
Artery-Tibial	564	GLUD1	ENSG00000148672.8	10	1.26454e-05	0.00032878	26	0.000695733	Yes	Yes
Artery-Tibial	564	FAM35A	ENSG00000122376.11	10	6.32995e-10	1.64579e-08	26	6.33308e-08	Yes	Yes
Artery-Tibial	564	NUTM2A	ENSG00000184923.12	10	7.69754e-43	1.92438e-41	25	4.79895e-40	Yes	Yes
Artery-Tibial	564	LINC00863	ENSG00000224914.3	10	2.95275e-09	7.08661e-08	24	2.55267e-07	Yes	Yes
Artery-Tibial	564	NUTM2D	ENSG00000214562.14	10	2.8176e-11	6.76223e-10	24	3.02181e-09	Yes	Yes
Artery-Tibial	564	MINPP1	ENSG00000107789.15	10	3.86383e-06	9.27319e-05	24	0.000220957	Yes	Yes
Artery-Tibial	564	PAPSS2	ENSG00000198682.12	10	5.84043e-14	1.4017e-12	24	7.9224e-12	Yes	Yes
Artery-Tibial	564	ATAD1	ENSG00000138138.13	10	0.00140047	0.0336112	24	0.0357932	Yes	No
Artery-Tibial	564	KLLN	ENSG00000227268.3	10	0.00138587	0.0318749	23	0.0341294	Yes	No
Artery-Tibial	564	PTEN	ENSG00000171862.10	10	0.000971943	0.0233266	24	0.0259148	Yes	No
Artery-Tibial	564	RNLS	ENSG00000184719.11	10	0.000170584	0.00477635	28	0.00692609	Yes	Yes
Artery-Tibial	564	LIPJ	ENSG00000204022.9	10	0.00157104	0.0408469	26	0.0427738	Yes	No
Artery-Tibial	564	LIPF	ENSG00000182333.14	10	0.000299263	0.00778083	26	0.0102949	Yes	No
Artery-Tibial	564	ANKRD22	ENSG00000152766.5	10	4.79132e-07	1.29366e-05	27	3.53212e-05	Yes	Yes
Artery-Tibial	564	STAMBPL1	ENSG00000138134.11	10	2.51552e-06	7.04345e-05	28	0.000171636	Yes	Yes
Artery-Tibial	564	ACTA2	ENSG00000107796.13	10	8.54359e-05	0.00239221	28	0.00389933	Yes	Yes
Artery-Tibial	564	FAS	ENSG00000026103.21	10	2.23273e-05	0.000625164	28	0.00122733	Yes	Yes
Artery-Tibial	564	CH25H	ENSG00000138135.6	10	4.15723e-05	0.0012056	29	0.00217965	Yes	Yes
Artery-Tibial	564	LIPA	ENSG00000107798.17	10	3.99593e-05	0.0012787	32	0.00229075	Yes	Yes
Artery-Tibial	564	IFIT2	ENSG00000119922.9	10	0.000478117	0.0143435	30	0.0170436	Yes	No
Artery-Tibial	564	IFIT3	ENSG00000119917.13	10	0.000293567	0.00880702	30	0.0113896	Yes	No
Artery-Tibial	564	IFIT1	ENSG00000185745.9	10	0.000109009	0.00327028	30	0.00506993	Yes	Yes
Artery-Tibial	564	IFIT5	ENSG00000152778.8	10	5.12788e-55	1.53836e-53	30	6.021e-52	Yes	Yes
Artery-Tibial	564	SLC16A12	ENSG00000152779.13	10	1.07792e-11	3.44934e-10	32	1.58044e-09	Yes	Yes
Artery-Tibial	564	PANK1	ENSG00000152782.16	10	0.000955991	0.0305917	32	0.0329051	Yes	No
Artery-Tibial	564	RP11-80H5.9	ENSG00000235100.3	10	4.71614e-08	1.50917e-06	32	4.66543e-06	Yes	Yes
Artery-Tibial	564	RP11-80H5.7	ENSG00000240996.1	10	7.36739e-10	2.35756e-08	32	8.92436e-08	Yes	Yes
Artery-Tibial	564	KIF20B	ENSG00000138182.14	10	6.00981e-05	0.00192314	32	0.00325134	Yes	Yes
Artery-Tibial	564	LINC00865	ENSG00000232229.5	10	5.87795e-117	1.82216e-115	31	6.52258e-113	Yes	Yes
Artery-Tibial	564	HTR7	ENSG00000148680.15	10	9.87795e-06	0.000296339	30	0.000634558	Yes	Yes
Artery-Tibial	564	RPP30	ENSG00000148688.13	10	0.000538362	0.0156125	29	0.0182971	Yes	No
Artery-Tibial	564	ANKRD1	ENSG00000148677.6	10	3.34402e-06	9.36325e-05	28	0.000222917	Yes	Yes
Artery-Tibial	564	PCGF5	ENSG00000180628.14	10	1.04341e-05	0.00028172	27	0.000606429	Yes	Yes
Artery-Tibial	564	HECTD2	ENSG00000165338.16	10	4.91089e-06	0.000122772	25	0.000285643	Yes	Yes
Artery-Tibial	564	PPP1R3C	ENSG00000119938.8	10	9.88309e-15	2.37194e-13	24	1.41559e-12	Yes	Yes
Artery-Tibial	564	TNKS2	ENSG00000107854.5	10	6.06352e-18	1.45525e-16	24	1.11228e-15	Yes	Yes
Artery-Tibial	564	FGFBP3	ENSG00000174721.9	10	6.59908e-07	1.51779e-05	23	4.10797e-05	Yes	Yes
Artery-Tibial	564	BTAF1	ENSG00000095564.13	10	0.000153889	0.00369335	24	0.00560593	Yes	Yes
Artery-Tibial	564	CPEB3	ENSG00000107864.14	10	4.30741e-05	0.00111993	26	0.00204361	Yes	Yes
Artery-Tibial	564	MARCH5	ENSG00000198060.9	10	3.08015e-05	0.000739235	24	0.00142394	Yes	Yes
Artery-Tibial	564	IDE	ENSG00000119912.15	10	0.000998382	0.0269563	27	0.0294128	Yes	No
Artery-Tibial	564	KIF11	ENSG00000138160.5	10	0.000397945	0.0111425	28	0.0138351	Yes	No
Artery-Tibial	564	HHEX	ENSG00000152804.10	10	0.000393824	0.0106332	27	0.0133096	Yes	No
Artery-Tibial	564	EXOC6	ENSG00000138190.16	10	7.10302e-05	0.00213091	30	0.00354162	Yes	Yes
Artery-Tibial	564	MYOF	ENSG00000138119.16	10	8.51398e-21	2.55419e-19	30	2.30373e-18	Yes	Yes
Artery-Tibial	564	CEP55	ENSG00000138180.15	10	0.000128531	0.00372739	29	0.00564812	Yes	Yes
Artery-Tibial	564	FFAR4	ENSG00000186188.10	10	0.00172459	0.0500131	29	0.0515708	No	No
Artery-Tibial	564	RBP4	ENSG00000138207.13	10	0.000207462	0.00580893	28	0.00810225	Yes	Yes
Artery-Tibial	564	PDE6C	ENSG00000095464.9	10	0.000111873	0.00324432	29	0.00503695	Yes	Yes
Artery-Tibial	564	FRA10AC1	ENSG00000148690.11	10	1.07566e-48	3.01184e-47	28	9.2575e-46	Yes	Yes
Artery-Tibial	564	LGI1	ENSG00000108231.12	10	8.08568e-06	0.000234485	29	0.000513434	Yes	Yes
Artery-Tibial	564	SLC35G1	ENSG00000176273.14	10	5.72029e-16	1.65889e-14	29	1.09207e-13	Yes	Yes
Artery-Tibial	564	PLCE1	ENSG00000138193.15	10	2.30915e-08	8.08203e-07	35	2.58451e-06	Yes	Yes
Artery-Tibial	564	NOC3L	ENSG00000173145.11	10	6.97592e-08	2.09278e-06	30	6.34405e-06	Yes	Yes
Artery-Tibial	564	TBC1D12	ENSG00000108239.8	10	0.00189436	0.0587252	31	0.0600426	No	No
Artery-Tibial	564	HELLS	ENSG00000119969.14	10	5.13163e-11	1.53949e-09	30	6.63278e-09	Yes	Yes
Artery-Tibial	564	CYP2C8	ENSG00000138115.13	10	2.48567e-21	6.95987e-20	28	6.47452e-19	Yes	Yes
Artery-Tibial	564	PDLIM1	ENSG00000107438.8	10	6.23364e-05	0.00180776	29	0.00308607	Yes	Yes
Artery-Tibial	564	SORBS1	ENSG00000095637.21	10	3.02243e-07	9.67178e-06	32	2.68293e-05	Yes	Yes
Artery-Tibial	564	ALDH18A1	ENSG00000059573.8	10	9.6036e-20	2.88108e-18	30	2.42185e-17	Yes	Yes
Artery-Tibial	564	TCTN3	ENSG00000119977.20	10	1.53675e-13	4.61026e-12	30	2.50359e-11	Yes	Yes
Artery-Tibial	564	ENTPD1	ENSG00000138185.18	10	1.82015e-07	5.64245e-06	31	1.62149e-05	Yes	Yes
Artery-Tibial	564	CC2D2B	ENSG00000188649.12	10	0.000600205	0.017406	29	0.020092	Yes	No
Artery-Tibial	564	CCNJ	ENSG00000107443.15	10	0.000158799	0.00428758	27	0.00634313	Yes	Yes
Artery-Tibial	564	ZNF518A	ENSG00000177853.14	10	1.84189e-05	0.000515729	28	0.00103652	Yes	Yes
Artery-Tibial	564	BLNK	ENSG00000095585.16	10	0.000199502	0.00558604	28	0.00784984	Yes	Yes
Artery-Tibial	564	TM9SF3	ENSG00000077147.14	10	3.50363e-05	0.00094598	27	0.00176768	Yes	Yes
Artery-Tibial	564	PIK3AP1	ENSG00000155629.14	10	9.33294e-06	0.000251989	27	0.000547645	Yes	Yes
Artery-Tibial	564	LCOR	ENSG00000196233.12	10	7.22978e-05	0.00202434	28	0.00339372	Yes	Yes
Artery-Tibial	564	SLIT1	ENSG00000187122.16	10	6.69352e-32	1.80725e-30	27	2.86459e-29	Yes	Yes
Artery-Tibial	564	ARHGAP19	ENSG00000213390.10	10	3.32737e-08	8.65116e-07	26	2.75471e-06	Yes	Yes
Artery-Tibial	564	FRAT1	ENSG00000165879.8	10	0.000251606	0.00629014	25	0.00864479	Yes	Yes
Artery-Tibial	564	FRAT2	ENSG00000181274.6	10	0.00185611	0.0464028	25	0.0480963	Yes	No
Artery-Tibial	564	RRP12	ENSG00000052749.13	10	1.17001e-10	3.04202e-09	26	1.2671e-08	Yes	Yes
Artery-Tibial	564	PGAM1	ENSG00000171314.8	10	3.83752e-20	9.97754e-19	26	8.66704e-18	Yes	Yes
Artery-Tibial	564	EXOSC1	ENSG00000171311.12	10	7.25445e-07	1.88616e-05	26	5.04876e-05	Yes	Yes
Artery-Tibial	564	ZDHHC16	ENSG00000171307.18	10	0.000358894	0.00933124	26	0.011947	Yes	No
Artery-Tibial	564	MMS19	ENSG00000155229.20	10	2.39833e-05	0.000623566	26	0.00122461	Yes	Yes
Artery-Tibial	564	UBTD1	ENSG00000165886.4	10	0.000881897	0.0238112	27	0.0263764	Yes	No
Artery-Tibial	564	ANKRD2	ENSG00000165887.11	10	1.70682e-05	0.00046084	27	0.000938838	Yes	Yes
Artery-Tibial	564	HOGA1	ENSG00000241935.8	10	3.84096e-09	1.03706e-07	27	3.66635e-07	Yes	Yes
Artery-Tibial	564	C10orf62	ENSG00000203942.4	10	0.000147725	0.00398857	27	0.00597329	Yes	Yes
Artery-Tibial	564	MORN4	ENSG00000171160.17	10	2.98695e-31	8.06475e-30	27	1.25062e-28	Yes	Yes
Artery-Tibial	564	PI4K2A	ENSG00000155252.13	10	0.000309703	0.00836199	27	0.0109251	Yes	No
Artery-Tibial	564	AVPI1	ENSG00000119986.6	10	3.17762e-06	8.2618e-05	26	0.000198816	Yes	Yes
Artery-Tibial	564	MARVELD1	ENSG00000155254.12	10	6.37101e-10	1.72017e-08	27	6.5988e-08	Yes	Yes
Artery-Tibial	564	ZFYVE27	ENSG00000155256.17	10	2.54553e-16	6.87294e-15	27	4.66578e-14	Yes	Yes
Artery-Tibial	564	SFRP5	ENSG00000120057.4	10	0.000260257	0.00702694	27	0.00946066	Yes	Yes
Artery-Tibial	564	GOLGA7B	ENSG00000155265.10	10	1.47496e-25	3.9824e-24	27	4.69312e-23	Yes	Yes
Artery-Tibial	564	CRTAC1	ENSG00000095713.13	10	4.37997e-14	1.22639e-12	28	6.94295e-12	Yes	Yes
Artery-Tibial	564	R3HCC1L	ENSG00000166024.13	10	0.000893499	0.025018	28	0.0275621	Yes	No
Artery-Tibial	564	LOXL4	ENSG00000138131.3	10	0.000150815	0.00392119	26	0.00588984	Yes	Yes
Artery-Tibial	564	PYROXD2	ENSG00000119943.12	10	5.01391e-76	1.30362e-74	26	1.14865e-72	Yes	Yes
Artery-Tibial	564	HPS1	ENSG00000107521.18	10	4.15655e-08	1.03914e-06	25	3.27845e-06	Yes	Yes
Artery-Tibial	564	HPSE2	ENSG00000172987.12	10	1.28374e-39	4.4931e-38	35	1.00521e-36	Yes	Yes
Artery-Tibial	564	CNNM1	ENSG00000119946.10	10	1.08387e-11	2.92644e-10	27	1.35094e-09	Yes	Yes
Artery-Tibial	564	GOT1	ENSG00000120053.10	10	0.00110638	0.028766	26	0.0311618	Yes	No
Artery-Tibial	564	RP11-441O15.3	ENSG00000224934.2	10	4.5607e-05	0.00114018	25	0.00207505	Yes	Yes
Artery-Tibial	564	SLC25A28	ENSG00000155287.10	10	0.000677784	0.015589	23	0.0182759	Yes	No
Artery-Tibial	564	RP11-85A1.3	ENSG00000260475.1	10	0.00067405	0.0155032	23	0.0181913	Yes	No
Artery-Tibial	564	ENTPD7	ENSG00000198018.6	10	0.000226857	0.00544458	24	0.00769315	Yes	Yes
Artery-Tibial	564	COX15	ENSG00000014919.12	10	0.000970131	0.0232831	24	0.0258782	Yes	No
Artery-Tibial	564	CUTC	ENSG00000119929.12	10	1.34898e-05	0.000323756	24	0.000686506	Yes	Yes
Artery-Tibial	564	ABCC2	ENSG00000023839.10	10	0.000295356	0.00708855	24	0.00952569	Yes	Yes
Artery-Tibial	564	DNMBP	ENSG00000107554.16	10	7.53892e-35	1.80934e-33	24	3.28975e-32	Yes	Yes
Artery-Tibial	564	ERLIN1	ENSG00000107566.13	10	8.54336e-07	2.05041e-05	24	5.44851e-05	Yes	Yes
Artery-Tibial	564	CHUK	ENSG00000213341.10	10	0.00195907	0.0470178	24	0.0487073	Yes	No
Artery-Tibial	564	CWF19L1	ENSG00000095485.16	10	3.91798e-62	9.40316e-61	24	4.73798e-59	Yes	Yes
Artery-Tibial	564	BLOC1S2	ENSG00000196072.11	10	7.67098e-13	1.84103e-11	24	9.50215e-11	Yes	Yes
Artery-Tibial	564	PKD2L1	ENSG00000107593.16	10	4.66137e-06	0.000116534	25	0.000272124	Yes	Yes
Artery-Tibial	564	SCD	ENSG00000099194.5	10	0.000130256	0.00312614	24	0.00489015	Yes	Yes
Artery-Tibial	564	OLMALINC	ENSG00000235823.1	10	8.68959e-05	0.0020855	24	0.00347827	Yes	Yes
Artery-Tibial	564	RP11-285F16.1	ENSG00000273030.1	10	0.000575849	0.0138204	24	0.0165444	Yes	No
Artery-Tibial	564	WNT8B	ENSG00000075290.7	10	0.000738828	0.0177319	24	0.020412	Yes	No
Artery-Tibial	564	SEC31B	ENSG00000075826.16	10	3.79795e-60	9.11507e-59	24	4.30261e-57	Yes	Yes
Artery-Tibial	564	NDUFB8	ENSG00000166136.15	10	0.00156856	0.0360768	23	0.0381765	Yes	No
Artery-Tibial	564	HIF1AN	ENSG00000166135.13	10	1.91591e-07	4.4066e-06	23	1.2846e-05	Yes	Yes
Artery-Tibial	564	SLF2	ENSG00000119906.11	10	1.77544e-05	0.000372843	21	0.000776791	Yes	Yes
Artery-Tibial	564	MRPL43	ENSG00000055950.16	10	9.75312e-21	2.04815e-19	21	1.85609e-18	Yes	Yes
Artery-Tibial	564	SEMA4G	ENSG00000095539.15	10	8.11489e-05	0.00170413	21	0.00293243	Yes	Yes
Artery-Tibial	564	TWNK	ENSG00000107815.7	10	0.000674163	0.0134833	20	0.0162052	Yes	No
Artery-Tibial	564	LZTS2	ENSG00000107816.17	10	0.00114412	0.0228825	20	0.0254823	Yes	No
Artery-Tibial	564	PDZD7	ENSG00000186862.17	10	1.37003e-08	2.74006e-07	20	9.22409e-07	Yes	Yes
Artery-Tibial	564	SFXN3	ENSG00000107819.13	10	6.09916e-16	1.21983e-14	20	8.11112e-14	Yes	Yes
Artery-Tibial	564	RP11-108L7.15	ENSG00000273162.1	10	0.00189833	0.0379665	20	0.0400013	Yes	No
Artery-Tibial	564	KAZALD1	ENSG00000107821.14	10	1.90876e-08	3.81753e-07	20	1.267e-06	Yes	Yes
Artery-Tibial	564	BTRC	ENSG00000166167.17	10	9.43772e-07	1.88754e-05	20	5.05168e-05	Yes	Yes
Artery-Tibial	564	DPCD	ENSG00000166171.12	10	1.03746e-06	1.97117e-05	19	5.2534e-05	Yes	Yes
Artery-Tibial	564	POLL	ENSG00000166169.16	10	8.61613e-05	0.0015509	18	0.00270699	Yes	Yes
Artery-Tibial	564	FBXW4	ENSG00000107829.13	10	0.00225074	0.042764	19	0.0446045	Yes	No
Artery-Tibial	564	FGF8	ENSG00000107831.12	10	0.00114316	0.0205769	18	0.0231838	Yes	No
Artery-Tibial	564	NPM3	ENSG00000107833.10	10	1.79593e-06	3.23267e-05	18	8.34868e-05	Yes	Yes
Artery-Tibial	564	MGEA5	ENSG00000198408.13	10	0.000841439	0.0151459	18	0.0178232	Yes	No
Artery-Tibial	564	KCNIP2	ENSG00000120049.18	10	0.000451387	0.00812496	18	0.0106624	Yes	No
Artery-Tibial	564	C10orf76	ENSG00000120029.12	10	0.000275495	0.00550991	20	0.00776185	Yes	Yes
Artery-Tibial	564	HPS6	ENSG00000166189.7	10	0.000260211	0.00468379	18	0.00681719	Yes	Yes
Artery-Tibial	564	LDB1	ENSG00000198728.10	10	0.00709266	0.127668	18	0.128018	No	No
Artery-Tibial	564	PPRC1	ENSG00000148840.10	10	0.000366754	0.00660157	18	0.00898156	Yes	Yes
Artery-Tibial	564	NOLC1	ENSG00000166197.16	10	5.46737e-06	9.84127e-05	18	0.000232974	Yes	Yes
Artery-Tibial	564	ELOVL3	ENSG00000119915.4	10	0.000593735	0.0106872	18	0.0133635	Yes	No
Artery-Tibial	564	GBF1	ENSG00000107862.4	10	4.59154e-05	0.000872392	19	0.00164666	Yes	Yes
Artery-Tibial	564	NFKB2	ENSG00000077150.18	10	0.000750482	0.0127582	17	0.0154821	Yes	No
Artery-Tibial	564	PSD	ENSG00000059915.16	10	0.000707831	0.0120331	17	0.0147365	Yes	No
Artery-Tibial	564	FBXL15	ENSG00000107872.12	10	0.000511845	0.00870136	17	0.0112852	Yes	No
Artery-Tibial	564	CUEDC2	ENSG00000107874.10	10	0.000205404	0.00349187	17	0.00535309	Yes	Yes
Artery-Tibial	564	MFSD13A	ENSG00000138111.14	10	2.47317e-22	4.2044e-21	17	4.20489e-20	Yes	Yes
Artery-Tibial	564	ACTR1A	ENSG00000138107.12	10	2.76955e-05	0.000470823	17	0.000957245	Yes	Yes
Artery-Tibial	564	SUFU	ENSG00000107882.11	10	3.2408e-05	0.000583344	18	0.00115566	Yes	Yes
Artery-Tibial	564	RP11-47A8.5	ENSG00000272933.1	10	0.000650375	0.0110564	17	0.01375	Yes	No
Artery-Tibial	564	TRIM8	ENSG00000171206.13	10	0.00155468	0.0279843	18	0.0304108	Yes	No
Artery-Tibial	564	ARL3	ENSG00000138175.8	10	1.69134e-09	3.04441e-08	18	1.1374e-07	Yes	Yes
Artery-Tibial	564	SFXN2	ENSG00000156398.12	10	3.60879e-06	6.49583e-05	18	0.000159354	Yes	Yes
Artery-Tibial	564	WBP1L	ENSG00000166272.16	10	5.83774e-07	1.10917e-05	19	3.05315e-05	Yes	Yes
Artery-Tibial	564	CYP17A1	ENSG00000148795.6	10	2.76549e-05	0.000525444	19	0.00105346	Yes	Yes
Artery-Tibial	564	BORCS7	ENSG00000166275.15	10	1.58813e-54	3.01745e-53	19	1.17298e-51	Yes	Yes
Artery-Tibial	564	AS3MT	ENSG00000214435.7	10	7.81423e-112	1.4847e-110	19	4.39831e-108	Yes	Yes
Artery-Tibial	564	RP11-724N1.1	ENSG00000272912.1	10	0.00122799	0.0233317	19	0.0259188	Yes	No
Artery-Tibial	564	CNNM2	ENSG00000148842.17	10	4.13311e-05	0.000867952	21	0.00163917	Yes	Yes
Artery-Tibial	564	NT5C2	ENSG00000076685.18	10	1.96713e-06	4.13098e-05	21	0.000104874	Yes	Yes
Artery-Tibial	564	INA	ENSG00000148798.10	10	0.00197782	0.0415342	21	0.04343	Yes	No
Artery-Tibial	564	PCGF6	ENSG00000156374.14	10	3.45291e-06	7.59641e-05	22	0.000184041	Yes	Yes
Artery-Tibial	564	TAF5	ENSG00000148835.10	10	0.00235205	0.0517452	22	0.0532514	No	No
Artery-Tibial	564	USMG5	ENSG00000173915.14	10	4.41524e-05	0.000971352	22	0.00180801	Yes	Yes
Artery-Tibial	564	PDCD11	ENSG00000148843.13	10	3.80232e-08	8.36511e-07	22	2.66758e-06	Yes	Yes
Artery-Tibial	564	CALHM2	ENSG00000138172.10	10	1.05201e-05	0.000231441	22	0.000507352	Yes	Yes
Artery-Tibial	564	CALHM1	ENSG00000185933.6	10	3.09358e-05	0.000680588	22	0.00132508	Yes	Yes
Artery-Tibial	564	NEURL1	ENSG00000107954.10	10	4.5098e-09	1.03725e-07	23	3.66635e-07	Yes	Yes
Artery-Tibial	564	SH3PXD2A	ENSG00000107957.16	10	0.000273489	0.00683722	25	0.00925162	Yes	Yes
Artery-Tibial	564	STN1	ENSG00000107960.10	10	0.000359165	0.00790163	22	0.0104291	Yes	No
Artery-Tibial	564	SLK	ENSG00000065613.13	10	0.00245848	0.0590036	24	0.0603165	No	No
Artery-Tibial	564	COL17A1	ENSG00000065618.18	10	0.0054248	0.130195	24	0.130522	No	No
Artery-Tibial	564	SFR1	ENSG00000156384.14	10	0.000629293	0.015103	24	0.0177862	Yes	No
Artery-Tibial	564	CFAP43	ENSG00000197748.12	10	9.9279e-09	2.48197e-07	25	8.38978e-07	Yes	Yes
Artery-Tibial	564	GSTO1	ENSG00000148834.12	10	2.46018e-09	5.90443e-08	24	2.14618e-07	Yes	Yes
Artery-Tibial	564	GSTO2	ENSG00000065621.14	10	2.02035e-15	4.84884e-14	24	3.06635e-13	Yes	Yes
Artery-Tibial	564	ITPRIP	ENSG00000148841.15	10	1.03677e-07	2.59193e-06	25	7.76674e-06	Yes	Yes
Artery-Tibial	564	RP11-127L20.3	ENSG00000228261.1	10	0.000124608	0.00299059	24	0.00470898	Yes	Yes
Artery-Tibial	564	CFAP58	ENSG00000120051.14	10	0.000357731	0.00894327	25	0.0115398	Yes	No
Artery-Tibial	564	SORCS1	ENSG00000108018.15	10	0.000281073	0.0112429	40	0.0139364	Yes	No
Artery-Tibial	564	XPNPEP1	ENSG00000108039.17	10	0.00019893	0.0053711	27	0.00760936	Yes	Yes
Artery-Tibial	564	ADD3	ENSG00000148700.14	10	3.05314e-09	8.24348e-08	27	2.94408e-07	Yes	Yes
Artery-Tibial	564	MXI1	ENSG00000119950.20	10	0.000160174	0.00432469	27	0.00638814	Yes	Yes
Artery-Tibial	564	SMNDC1	ENSG00000119953.12	10	0.000656279	0.016407	25	0.0190941	Yes	No
Artery-Tibial	564	DUSP5	ENSG00000138166.5	10	0.000447144	0.0116257	26	0.0143275	Yes	No
Artery-Tibial	564	SMC3	ENSG00000108055.9	10	0.00194081	0.0543428	28	0.0557443	No	No
Artery-Tibial	564	RBM20	ENSG00000203867.7	10	9.30254e-13	2.88379e-11	31	1.46509e-10	Yes	Yes
Artery-Tibial	564	RP11-313D6.3	ENSG00000232470.1	10	0.00451232	0.126345	28	0.126721	No	No
Artery-Tibial	564	PDCD4	ENSG00000150593.17	10	0.000486728	0.0136284	28	0.0163544	Yes	No
Artery-Tibial	564	BBIP1	ENSG00000214413.7	10	9.22347e-08	2.58257e-06	28	7.74276e-06	Yes	Yes
Artery-Tibial	564	SHOC2	ENSG00000108061.11	10	0.000167754	0.00486486	29	0.00702657	Yes	Yes
Artery-Tibial	564	ADRA2A	ENSG00000150594.6	10	1.15072e-13	3.33709e-12	29	1.83305e-11	Yes	Yes
Artery-Tibial	564	GPAM	ENSG00000119927.13	10	2.02494e-06	5.66982e-05	28	0.000140434	Yes	Yes
Artery-Tibial	564	ACSL5	ENSG00000197142.10	10	0.000175159	0.00472928	27	0.00686943	Yes	Yes
Artery-Tibial	564	ZDHHC6	ENSG00000023041.11	10	9.21017e-06	0.000239465	26	0.000523604	Yes	Yes
Artery-Tibial	564	VTI1A	ENSG00000151532.13	10	2.32284e-05	0.000720081	31	0.00139204	Yes	Yes
Artery-Tibial	564	TCF7L2	ENSG00000148737.16	10	0.000374852	0.010121	27	0.0127782	Yes	No
Artery-Tibial	564	HABP2	ENSG00000148702.14	10	4.77151e-05	0.00124059	26	0.00223133	Yes	Yes
Artery-Tibial	564	NRAP	ENSG00000197893.13	10	0.000446553	0.0120569	27	0.0147593	Yes	No
Artery-Tibial	564	CASP7	ENSG00000165806.19	10	2.3474e-72	6.33798e-71	27	4.83996e-69	Yes	Yes
Artery-Tibial	564	PLEKHS1	ENSG00000148735.14	10	0.000565491	0.0152683	27	0.0179439	Yes	No
Artery-Tibial	564	DCLRE1A	ENSG00000198924.7	10	2.11066e-05	0.000569878	27	0.00113224	Yes	Yes
Artery-Tibial	564	NHLRC2	ENSG00000196865.4	10	0.00172046	0.0464524	27	0.0481448	Yes	No
Artery-Tibial	564	ADRB1	ENSG00000043591.5	10	0.000638275	0.0172334	27	0.0199182	Yes	No
Artery-Tibial	564	CCDC186	ENSG00000165813.18	10	0.0010384	0.0280368	27	0.0304602	Yes	No
Artery-Tibial	564	VWA2	ENSG00000165816.12	10	0.000794848	0.0214609	27	0.0240803	Yes	No
Artery-Tibial	564	AFAP1L2	ENSG00000169129.14	10	5.01276e-06	0.000140357	28	0.000322624	Yes	Yes
Artery-Tibial	564	ABLIM1	ENSG00000099204.18	10	4.78938e-05	0.00143681	30	0.00253385	Yes	Yes
Artery-Tibial	564	FAM160B1	ENSG00000151553.14	10	0.000115177	0.00310978	27	0.00486854	Yes	Yes
Artery-Tibial	564	TRUB1	ENSG00000165832.5	10	9.42516e-12	2.54479e-10	27	1.18335e-09	Yes	Yes
Artery-Tibial	564	ATRNL1	ENSG00000107518.16	10	0.000612205	0.0226516	37	0.0252596	Yes	No
Artery-Tibial	564	GFRA1	ENSG00000151892.14	10	0.000182252	0.00510305	28	0.00729882	Yes	Yes
Artery-Tibial	564	PNLIPRP3	ENSG00000203837.4	10	0.000199633	0.00539008	27	0.00762869	Yes	Yes
Artery-Tibial	564	PNLIP	ENSG00000175535.6	10	0.000550803	0.0148717	27	0.0175582	Yes	No
Artery-Tibial	564	PNLIPRP1	ENSG00000187021.14	10	0.000457253	0.0123458	27	0.0150529	Yes	No
Artery-Tibial	564	C10orf82	ENSG00000165863.16	10	0.000691933	0.0186822	27	0.0213372	Yes	No
Artery-Tibial	564	HSPA12A	ENSG00000165868.13	10	2.62976e-09	7.6263e-08	29	2.73731e-07	Yes	Yes
Artery-Tibial	564	ENO4	ENSG00000188316.13	10	0.00022848	0.00616895	27	0.00850545	Yes	Yes
Artery-Tibial	564	SHTN1	ENSG00000187164.19	10	3.04716e-18	8.83675e-17	29	6.82396e-16	Yes	Yes
Artery-Tibial	564	SLC18A2	ENSG00000165646.11	10	0.000304076	0.00790598	26	0.0104332	Yes	No
Artery-Tibial	564	PDZD8	ENSG00000165650.11	10	2.21676e-75	5.98525e-74	27	5.06594e-72	Yes	Yes
Artery-Tibial	564	EMX2	ENSG00000170370.11	10	0.000120364	0.00300909	25	0.00473394	Yes	Yes
Artery-Tibial	564	RAB11FIP2	ENSG00000107560.10	10	5.06094e-05	0.00146767	29	0.00258218	Yes	Yes
Artery-Tibial	564	FAM204A	ENSG00000165669.13	10	6.48355e-05	0.00194506	30	0.00328292	Yes	Yes
Artery-Tibial	564	CACUL1	ENSG00000151893.14	10	2.16795e-08	6.50386e-07	30	2.10174e-06	Yes	Yes
Artery-Tibial	564	NANOS1	ENSG00000188613.6	10	0.000454982	0.0131945	29	0.0159249	Yes	No
Artery-Tibial	564	EIF3A	ENSG00000107581.12	10	0.000488062	0.0146419	30	0.0173417	Yes	No
Artery-Tibial	564	FAM45A	ENSG00000119979.16	10	7.17988e-10	2.15396e-08	30	8.16985e-08	Yes	Yes
Artery-Tibial	564	SFXN4	ENSG00000183605.16	10	1.59695e-105	4.79086e-104	30	1.21054e-101	Yes	Yes
Artery-Tibial	564	PRDX3	ENSG00000165672.6	10	0.00035587	0.0106761	30	0.0133506	Yes	No
Artery-Tibial	564	GRK5	ENSG00000198873.11	10	3.11637e-06	0.000105956	34	0.000249219	Yes	Yes
Artery-Tibial	564	RGS10	ENSG00000148908.14	10	0.000130118	0.00403365	31	0.00602977	Yes	Yes
Artery-Tibial	564	TIAL1	ENSG00000151923.17	10	0.00013077	0.00405387	31	0.0060521	Yes	Yes
Artery-Tibial	564	BAG3	ENSG00000151929.9	10	0.000451186	0.0139868	31	0.0167052	Yes	No
Artery-Tibial	564	INPP5F	ENSG00000198825.12	10	8.2005e-06	0.000270616	33	0.000584284	Yes	Yes
Artery-Tibial	564	MCMBP	ENSG00000197771.12	10	0.000470873	0.0150679	32	0.0177485	Yes	No
Artery-Tibial	564	SEC23IP	ENSG00000107651.12	10	7.06229e-06	0.000225993	32	0.000496613	Yes	Yes
Artery-Tibial	564	PLPP4	ENSG00000203805.10	10	0.000832634	0.0283096	34	0.030724	Yes	No
Artery-Tibial	564	WDR11	ENSG00000120008.15	10	1.22871e-18	4.17763e-17	34	3.28062e-16	Yes	Yes
Artery-Tibial	564	FGFR2	ENSG00000066468.22	10	6.38585e-22	2.29891e-20	36	2.19932e-19	Yes	Yes
Artery-Tibial	564	ATE1	ENSG00000107669.17	10	3.15613e-13	1.16777e-11	37	6.14159e-11	Yes	Yes
Artery-Tibial	564	NSMCE4A	ENSG00000107672.14	10	1.45558e-05	0.000465786	32	0.000948127	Yes	Yes
Artery-Tibial	564	TACC2	ENSG00000138162.18	10	9.66494e-57	3.47938e-55	36	1.45457e-53	Yes	Yes
Artery-Tibial	564	BTBD16	ENSG00000138152.8	10	3.35446e-100	1.10697e-98	33	2.32564e-96	Yes	Yes
Artery-Tibial	564	PLEKHA1	ENSG00000107679.14	10	1.39728e-10	4.61102e-09	33	1.88008e-08	Yes	Yes
Artery-Tibial	564	ARMS2	ENSG00000254636.1	10	1.47906e-20	4.73298e-19	32	4.18109e-18	Yes	Yes
Artery-Tibial	564	HTRA1	ENSG00000166033.11	10	0.000245843	0.00811283	33	0.0106506	Yes	No
Artery-Tibial	564	CUZD1	ENSG00000138161.13	10	0.000168047	0.00571359	34	0.00800089	Yes	Yes
Artery-Tibial	564	FAM24B	ENSG00000213185.6	10	9.15428e-05	0.00311246	34	0.00487222	Yes	Yes
Artery-Tibial	564	C10orf88	ENSG00000119965.12	10	2.50234e-05	0.000875817	35	0.00165166	Yes	Yes
Artery-Tibial	564	PSTK	ENSG00000179988.13	10	9.03056e-07	3.1607e-05	35	8.17631e-05	Yes	Yes
Artery-Tibial	564	IKZF5	ENSG00000095574.11	10	0.000394188	0.0137966	35	0.0165194	Yes	No
Artery-Tibial	564	ACADSB	ENSG00000196177.12	10	0.00208354	0.0729238	35	0.0739481	No	No
Artery-Tibial	564	BUB3	ENSG00000154473.17	10	0.000238506	0.00787071	33	0.0103947	Yes	No
Artery-Tibial	564	RP11-282I1.1	ENSG00000230131.5	10	0.000396363	0.0146654	37	0.0173629	Yes	No
Artery-Tibial	564	GPR26	ENSG00000154478.3	10	5.35816e-08	1.87535e-06	35	5.71927e-06	Yes	Yes
Artery-Tibial	564	CPXM2	ENSG00000121898.12	10	1.79241e-05	0.000681116	38	0.00132596	Yes	Yes
Artery-Tibial	564	CHST15	ENSG00000182022.17	10	1.14309e-10	4.22944e-09	37	1.72942e-08	Yes	Yes
Artery-Tibial	564	OAT	ENSG00000065154.11	10	1.52986e-05	0.000550749	36	0.00109871	Yes	Yes
Artery-Tibial	564	LHPP	ENSG00000107902.13	10	1.2418e-06	4.71884e-05	38	0.000118623	Yes	Yes
Artery-Tibial	564	FAM53B	ENSG00000189319.13	10	0.000472698	0.0170171	36	0.0197006	Yes	No
Artery-Tibial	564	METTL10	ENSG00000203791.14	10	2.91943e-37	9.92606e-36	34	1.96259e-34	Yes	Yes
Artery-Tibial	564	FAM175B	ENSG00000165660.7	10	0.00135139	0.0459472	34	0.0476558	Yes	No
Artery-Tibial	564	ZRANB1	ENSG00000019995.6	10	0.0001082	0.00346241	32	0.00531411	Yes	Yes
Artery-Tibial	564	CTBP2	ENSG00000175029.16	10	6.90401e-05	0.00241641	35	0.00393244	Yes	Yes
Artery-Tibial	564	RP11-151A10.3	ENSG00000282787.1	10	4.8409e-05	0.00154909	32	0.00270465	Yes	Yes
Artery-Tibial	564	FLJ37035	ENSG00000224023.10	10	0.000388136	0.0120322	31	0.0147364	Yes	No
Artery-Tibial	564	EDRF1	ENSG00000107938.17	10	0.000161924	0.00501965	31	0.00720591	Yes	Yes
Artery-Tibial	564	MMP21	ENSG00000154485.4	10	6.73215e-05	0.00208697	31	0.00348017	Yes	Yes
Artery-Tibial	564	UROS	ENSG00000188690.12	10	1.10355e-35	3.53136e-34	32	6.60957e-33	Yes	Yes
Artery-Tibial	564	BCCIP	ENSG00000107949.16	10	2.70563e-05	0.000865802	32	0.00163565	Yes	Yes
Artery-Tibial	564	DHX32	ENSG00000089876.11	10	2.24183e-09	7.39803e-08	33	2.65871e-07	Yes	Yes
Artery-Tibial	564	FANK1	ENSG00000203780.10	10	0.000154447	0.0052512	34	0.00747648	Yes	Yes
Artery-Tibial	564	ADAM12	ENSG00000148848.14	10	1.54399e-07	6.02156e-06	39	1.72093e-05	Yes	Yes
Artery-Tibial	564	DOCK1	ENSG00000150760.12	10	3.10378e-11	1.52085e-09	49	6.55742e-09	Yes	Yes
Artery-Tibial	564	FAM196A	ENSG00000188916.8	10	5.58439e-11	2.23376e-09	40	9.45562e-09	Yes	Yes
Artery-Tibial	564	FOXI2	ENSG00000186766.7	10	3.35095e-06	0.000134038	40	0.00030959	Yes	Yes
Artery-Tibial	564	PTPRE	ENSG00000132334.16	10	0.000145945	0.00627565	43	0.00862694	Yes	Yes
Artery-Tibial	564	MKI67	ENSG00000148773.13	10	2.74328e-05	0.00109731	40	0.00200728	Yes	Yes
Artery-Tibial	564	MGMT	ENSG00000170430.9	10	7.31154e-51	3.14396e-49	43	1.04285e-47	Yes	Yes
Artery-Tibial	564	RP11-109A6.5	ENSG00000283141.1	10	1.74342e-09	6.79933e-08	39	2.45536e-07	Yes	Yes
Artery-Tibial	564	EBF3	ENSG00000108001.13	10	0.0017019	0.07148	42	0.0725354	No	No
Artery-Tibial	564	LINC00959	ENSG00000237489.3	10	2.51708e-05	0.001032	41	0.00190584	Yes	Yes
Artery-Tibial	564	GLRX3	ENSG00000108010.11	10	0.000103176	0.00423023	41	0.0062718	Yes	Yes
Artery-Tibial	564	PPP2R2D	ENSG00000175470.18	10	3.47286e-30	1.4586e-28	42	2.16609e-27	Yes	Yes
Artery-Tibial	564	BNIP3	ENSG00000176171.11	10	0.000113904	0.00467007	41	0.00679936	Yes	Yes
Artery-Tibial	564	JAKMIP3	ENSG00000188385.11	10	2.10643e-11	8.84702e-10	42	3.90569e-09	Yes	Yes
Artery-Tibial	564	DPYSL4	ENSG00000151640.12	10	1.7503e-69	7.17622e-68	41	4.81648e-66	Yes	Yes
Artery-Tibial	564	STK32C	ENSG00000165752.16	10	7.96594e-11	3.34569e-09	42	1.38587e-08	Yes	Yes
Artery-Tibial	564	LRRC27	ENSG00000148814.17	10	9.65805e-22	3.86322e-20	40	3.66121e-19	Yes	Yes
Artery-Tibial	564	PWWP2B	ENSG00000171813.13	10	6.70895e-05	0.00261649	39	0.00420823	Yes	Yes
Artery-Tibial	564	INPP5A	ENSG00000068383.18	10	5.29632e-11	2.11853e-09	40	8.99667e-09	Yes	Yes
Artery-Tibial	564	KNDC1	ENSG00000171798.17	10	1.29592e-16	3.49897e-15	27	2.42319e-14	Yes	Yes
Artery-Tibial	564	VENTX	ENSG00000151650.7	10	2.69604e-06	6.74011e-05	25	0.000164852	Yes	Yes
Artery-Tibial	564	ADAM8	ENSG00000151651.15	10	4.14982e-06	0.000103745	25	0.000244487	Yes	Yes
Artery-Tibial	564	TUBGCP2	ENSG00000130640.13	10	0.000216634	0.00519921	24	0.00741525	Yes	Yes
Artery-Tibial	564	ZNF511	ENSG00000198546.14	10	0.00113867	0.027328	24	0.0297805	Yes	No
Artery-Tibial	564	CALY	ENSG00000130643.8	10	0.00157469	0.0362179	23	0.0383164	Yes	No
Artery-Tibial	564	PRAP1	ENSG00000165828.14	10	0.00033035	0.00759805	23	0.010092	Yes	No
Artery-Tibial	564	FUOM	ENSG00000148803.11	10	2.90374e-10	6.6786e-09	23	2.68237e-08	Yes	Yes
Artery-Tibial	564	ECHS1	ENSG00000127884.4	10	9.69109e-07	2.22895e-05	23	5.8956e-05	Yes	Yes
Artery-Tibial	564	PAOX	ENSG00000148832.15	10	3.96803e-18	8.72967e-17	22	6.74827e-16	Yes	Yes
Artery-Tibial	564	MTG1	ENSG00000148824.18	10	7.49571e-38	1.64906e-36	22	3.41786e-35	Yes	Yes
Artery-Tibial	564	SPRN	ENSG00000203772.7	10	2.00637e-22	4.41401e-21	22	4.40427e-20	Yes	Yes
Artery-Tibial	564	SCART1	ENSG00000214279.13	10	1.34167e-11	2.81751e-10	21	1.30346e-09	Yes	Yes
Artery-Tibial	564	CYP2E1	ENSG00000130649.9	10	2.98506e-07	5.97012e-06	20	1.70794e-05	Yes	Yes
Artery-Tibial	564	SYCE1	ENSG00000171772.15	10	0.000106051	0.00212103	20	0.00352793	Yes	Yes
Artery-Tibial	564	LINC01001	ENSG00000230724.9	11	0.000212485	0.00361224	17	0.00551007	Yes	Yes
Artery-Tibial	564	BET1L	ENSG00000177951.17	11	1.98976e-13	3.58156e-12	18	1.96045e-11	Yes	Yes
Artery-Tibial	564	RIC8A	ENSG00000177963.14	11	4.91571e-35	8.84828e-34	18	1.62949e-32	Yes	Yes
Artery-Tibial	564	SIRT3	ENSG00000142082.14	11	4.30989e-19	8.1888e-18	19	6.70639e-17	Yes	Yes
Artery-Tibial	564	PSMD13	ENSG00000185627.17	11	3.09646e-08	5.88328e-07	19	1.91524e-06	Yes	Yes
Artery-Tibial	564	NLRP6	ENSG00000174885.12	11	1.28715e-06	2.57429e-05	20	6.74776e-05	Yes	Yes
Artery-Tibial	564	PGGHG	ENSG00000142102.15	11	4.50686e-62	9.01373e-61	20	4.56855e-59	Yes	Yes
Artery-Tibial	564	IFITM5	ENSG00000206013.2	11	5.14452e-21	1.0289e-19	20	9.47916e-19	Yes	Yes
Artery-Tibial	564	IFITM2	ENSG00000185201.16	11	2.08044e-30	4.16087e-29	20	6.31555e-28	Yes	Yes
Artery-Tibial	564	IFITM1	ENSG00000185885.15	11	1.65901e-06	3.31802e-05	20	8.54981e-05	Yes	Yes
Artery-Tibial	564	IFITM3	ENSG00000142089.15	11	5.17656e-06	0.000103531	20	0.000244049	Yes	Yes
Artery-Tibial	564	RP11-326C3.13	ENSG00000270030.1	11	2.0473e-22	4.09459e-21	20	4.09984e-20	Yes	Yes
Artery-Tibial	564	RP11-326C3.12	ENSG00000255328.1	11	1.90898e-37	4.00887e-36	21	8.17086e-35	Yes	Yes
Artery-Tibial	564	RP11-326C3.15	ENSG00000270972.1	11	7.53652e-20	1.58267e-18	21	1.35358e-17	Yes	Yes
Artery-Tibial	564	B4GALNT4	ENSG00000182272.11	11	4.77258e-05	0.00104997	22	0.00193291	Yes	Yes
Artery-Tibial	564	PKP3	ENSG00000184363.9	11	7.86872e-05	0.00173112	22	0.00297233	Yes	Yes
Artery-Tibial	564	SIGIRR	ENSG00000185187.12	11	5.35026e-65	1.17706e-63	22	6.76395e-62	Yes	Yes
Artery-Tibial	564	ANO9	ENSG00000185101.12	11	0.000633422	0.0145687	23	0.0172682	Yes	No
Artery-Tibial	564	PTDSS2	ENSG00000174915.11	11	2.45459e-16	5.89102e-15	24	4.02303e-14	Yes	Yes
Artery-Tibial	564	RNH1	ENSG00000023191.16	11	9.19639e-05	0.00220713	24	0.00364644	Yes	Yes
Artery-Tibial	564	HRAS	ENSG00000174775.16	11	1.65516e-31	3.97238e-30	24	6.22183e-29	Yes	Yes
Artery-Tibial	564	LRRC56	ENSG00000161328.10	11	1.02538e-09	2.56344e-08	25	9.67384e-08	Yes	Yes
Artery-Tibial	564	LMNTD2	ENSG00000185522.8	11	1.55367e-06	3.88417e-05	25	9.90176e-05	Yes	Yes
Artery-Tibial	564	RASSF7	ENSG00000099849.14	11	3.46422e-05	0.000866056	25	0.00163595	Yes	Yes
Artery-Tibial	564	MIR210HG	ENSG00000247095.2	11	0.000221859	0.00554648	25	0.00780387	Yes	Yes
Artery-Tibial	564	PHRF1	ENSG00000070047.11	11	1.2146e-05	0.000315797	26	0.000671787	Yes	Yes
Artery-Tibial	564	IRF7	ENSG00000185507.19	11	3.91625e-05	0.00101822	26	0.00188403	Yes	Yes
Artery-Tibial	564	CDHR5	ENSG00000099834.18	11	7.38649e-05	0.00192049	26	0.00324781	Yes	Yes
Artery-Tibial	564	DRD4	ENSG00000069696.6	11	1.88346e-06	4.89698e-05	26	0.000122635	Yes	Yes
Artery-Tibial	564	DEAF1	ENSG00000177030.16	11	3.4944e-08	9.78433e-07	28	3.09888e-06	Yes	Yes
Artery-Tibial	564	EPS8L2	ENSG00000177106.14	11	2.44932e-38	7.10303e-37	29	1.49198e-35	Yes	Yes
Artery-Tibial	564	TMEM80	ENSG00000177042.14	11	1.85598e-76	5.19674e-75	28	4.65054e-73	Yes	Yes
Artery-Tibial	564	TALDO1	ENSG00000177156.10	11	9.60438e-11	2.78527e-09	29	1.16524e-08	Yes	Yes
Artery-Tibial	564	PDDC1	ENSG00000177225.16	11	0.00224234	0.065028	29	0.0662346	No	No
Artery-Tibial	564	AP006621.5	ENSG00000255284.1	11	1.04344e-81	3.02599e-80	29	3.29066e-78	Yes	Yes
Artery-Tibial	564	AP006621.6	ENSG00000255142.1	11	8.16412e-48	2.36759e-46	29	6.9777e-45	Yes	Yes
Artery-Tibial	564	CEND1	ENSG00000184524.5	11	9.11098e-06	0.000264218	29	0.000572412	Yes	Yes
Artery-Tibial	564	SLC25A22	ENSG00000177542.10	11	6.57033e-05	0.0019054	29	0.00322579	Yes	Yes
Artery-Tibial	564	PANO1	ENSG00000274897.2	11	0.000349525	0.0104858	30	0.0131604	Yes	No
Artery-Tibial	564	PIDD1	ENSG00000177595.17	11	2.58411e-12	7.75233e-11	30	3.78733e-10	Yes	Yes
Artery-Tibial	564	RPLP2	ENSG00000177600.8	11	3.58557e-06	0.000107567	30	0.000252765	Yes	Yes
Artery-Tibial	564	PNPLA2	ENSG00000177666.16	11	4.96866e-09	1.4906e-07	30	5.16672e-07	Yes	Yes
Artery-Tibial	564	CRACR2B	ENSG00000177685.16	11	2.17723e-05	0.000653169	30	0.00127749	Yes	Yes
Artery-Tibial	564	CD151	ENSG00000177697.17	11	1.17909e-43	3.53726e-42	30	9.07123e-41	Yes	Yes
Artery-Tibial	564	POLR2L	ENSG00000177700.5	11	1.26149e-05	0.000378446	30	0.000787318	Yes	Yes
Artery-Tibial	564	TSPAN4	ENSG00000214063.10	11	1.74753e-15	5.41735e-14	31	3.41205e-13	Yes	Yes
Artery-Tibial	564	CHID1	ENSG00000177830.17	11	2.4654e-08	7.64274e-07	31	2.45087e-06	Yes	Yes
Artery-Tibial	564	AP2A2	ENSG00000183020.13	11	1.80563e-10	5.778e-09	32	2.33649e-08	Yes	Yes
Artery-Tibial	564	RP13-870H17.3	ENSG00000254872.3	11	5.82001e-08	1.8624e-06	32	5.68381e-06	Yes	Yes
Artery-Tibial	564	TOLLIP	ENSG00000078902.15	11	4.92778e-05	0.00172472	35	0.00296312	Yes	Yes
Artery-Tibial	564	BRSK2	ENSG00000174672.15	11	1.37247e-05	0.000494091	36	0.000999348	Yes	Yes
Artery-Tibial	564	MOB2	ENSG00000182208.13	11	1.28779e-12	4.50727e-11	35	2.24931e-10	Yes	Yes
Artery-Tibial	564	DUSP8	ENSG00000184545.10	11	4.99041e-05	0.00174664	35	0.00299599	Yes	Yes
Artery-Tibial	564	KRTAP5-1	ENSG00000205869.2	11	0.000108833	0.00370031	34	0.00561402	Yes	Yes
Artery-Tibial	564	IFITM10	ENSG00000244242.1	11	0.000351497	0.0119509	34	0.0146556	Yes	No
Artery-Tibial	564	CTSD	ENSG00000117984.13	11	0.00055138	0.0187469	34	0.0214026	Yes	No
Artery-Tibial	564	SYT8	ENSG00000149043.16	11	6.81782e-13	2.31806e-11	34	1.18644e-10	Yes	Yes
Artery-Tibial	564	TNNI2	ENSG00000130598.15	11	5.56435e-06	0.000189188	34	0.000423424	Yes	Yes
Artery-Tibial	564	LSP1	ENSG00000130592.15	11	0.000134072	0.00455844	34	0.00667204	Yes	Yes
Artery-Tibial	564	PRR33	ENSG00000283787.1	11	0.000265921	0.00904131	34	0.0116374	Yes	No
Artery-Tibial	564	TNNT3	ENSG00000130595.17	11	3.04713e-05	0.00103603	34	0.00191146	Yes	Yes
Artery-Tibial	564	MRPL23	ENSG00000214026.10	11	9.93542e-80	3.4774e-78	35	3.47376e-76	Yes	Yes
Artery-Tibial	564	IGF2	ENSG00000167244.18	11	1.30005e-05	0.000455016	35	0.000927962	Yes	Yes
Artery-Tibial	564	INS	ENSG00000254647.6	11	0.000104227	0.00364795	35	0.00555223	Yes	Yes
Artery-Tibial	564	ASCL2	ENSG00000183734.4	11	0.000434563	0.0147752	34	0.0174695	Yes	No
Artery-Tibial	564	C11orf21	ENSG00000110665.11	11	7.8244e-07	2.6603e-05	34	6.96044e-05	Yes	Yes
Artery-Tibial	564	TSPAN32	ENSG00000064201.15	11	2.17154e-05	0.000738323	34	0.00142234	Yes	Yes
Artery-Tibial	564	CD81	ENSG00000110651.11	11	0.00115857	0.0393915	34	0.0413682	Yes	No
Artery-Tibial	564	TSSC4	ENSG00000184281.14	11	2.5455e-05	0.000840015	33	0.00159341	Yes	Yes
Artery-Tibial	564	KCNQ1	ENSG00000053918.15	11	0.000106613	0.00447773	42	0.00657857	Yes	Yes
Artery-Tibial	564	CDKN1C	ENSG00000129757.12	11	0.000974082	0.0340929	35	0.0362684	Yes	No
Artery-Tibial	564	SLC22A18AS	ENSG00000254827.5	11	1.16702e-05	0.000408458	35	0.000844235	Yes	Yes
Artery-Tibial	564	SLC22A18	ENSG00000110628.13	11	1.86301e-65	6.52053e-64	35	3.78499e-62	Yes	Yes
Artery-Tibial	564	PHLDA2	ENSG00000181649.5	11	3.35611e-06	0.000117464	35	0.000274109	Yes	Yes
Artery-Tibial	564	NAP1L4	ENSG00000205531.12	11	1.60661e-06	5.62314e-05	35	0.000139398	Yes	Yes
Artery-Tibial	564	CARS	ENSG00000110619.17	11	5.95827e-06	0.000214498	36	0.000473776	Yes	Yes
Artery-Tibial	564	OSBPL5	ENSG00000021762.19	11	3.93705e-08	1.45671e-06	37	4.51545e-06	Yes	Yes
Artery-Tibial	564	MRGPRE	ENSG00000184350.9	11	0.000385053	0.0138619	36	0.0165895	Yes	No
Artery-Tibial	564	ZNF195	ENSG00000005801.16	11	1.55782e-26	5.76395e-25	37	7.07401e-24	Yes	Yes
Artery-Tibial	564	ART5	ENSG00000167311.13	11	4.5041e-25	1.71156e-23	38	1.96184e-22	Yes	Yes
Artery-Tibial	564	CHRNA10	ENSG00000129749.3	11	0.000770467	0.0300482	39	0.0323874	Yes	No
Artery-Tibial	564	NUP98	ENSG00000110713.15	11	4.01635e-06	0.000168687	42	0.000382019	Yes	Yes
Artery-Tibial	564	PGAP2	ENSG00000148985.19	11	0.00134283	0.055056	41	0.0564288	No	No
Artery-Tibial	564	RHOG	ENSG00000177105.9	11	0.000275998	0.0113159	41	0.014016	Yes	No
Artery-Tibial	564	STIM1	ENSG00000167323.11	11	0.000236569	0.0106456	45	0.0133202	Yes	No
Artery-Tibial	564	RRM1	ENSG00000167325.14	11	1.82446e-45	7.66271e-44	42	2.09985e-42	Yes	Yes
Artery-Tibial	564	TRIM21	ENSG00000132109.9	11	1.91847e-07	8.63309e-06	45	2.40724e-05	Yes	Yes
Artery-Tibial	564	TRIM68	ENSG00000167333.12	11	6.47722e-08	2.84998e-06	44	8.49554e-06	Yes	Yes
Artery-Tibial	564	OR51E1	ENSG00000180785.8	11	6.74628e-10	2.96836e-08	44	1.11068e-07	Yes	Yes
Artery-Tibial	564	OR51E2	ENSG00000167332.7	11	6.89023e-06	0.00030317	44	0.000648216	Yes	Yes
Artery-Tibial	564	HBB	ENSG00000244734.3	11	0.000300536	0.0141252	47	0.0168294	Yes	No
Artery-Tibial	564	HBD	ENSG00000223609.7	11	0.000551163	0.0259047	47	0.0284169	Yes	No
Artery-Tibial	564	HBG2	ENSG00000196565.13	11	0.000231571	0.0118101	51	0.0145151	Yes	No
Artery-Tibial	564	HBE1	ENSG00000213931.5	11	0.0001104	0.00507842	46	0.00726903	Yes	Yes
Artery-Tibial	564	UBQLNL	ENSG00000175518.6	11	5.71316e-11	2.51379e-09	44	1.0563e-08	Yes	Yes
Artery-Tibial	564	TRIM6	ENSG00000121236.20	11	1.82495e-14	7.66479e-13	42	4.41194e-12	Yes	Yes
Artery-Tibial	564	TRIM34	ENSG00000258659.6	11	0.000539897	0.0226757	42	0.0252848	Yes	No
Artery-Tibial	564	TRIM5	ENSG00000132256.18	11	4.81243e-07	2.26184e-05	47	5.97616e-05	Yes	Yes
Artery-Tibial	564	TRIM22	ENSG00000132274.15	11	1.01807e-15	4.27588e-14	42	2.713e-13	Yes	Yes
Artery-Tibial	564	OR52N4	ENSG00000181074.3	11	1.53462e-08	6.29193e-07	41	2.03823e-06	Yes	Yes
Artery-Tibial	564	RP11-290F24.6	ENSG00000267940.1	11	0.000605017	0.0235956	39	0.0261747	Yes	No
Artery-Tibial	564	C11orf42	ENSG00000180878.2	11	0.000356104	0.0138881	39	0.0166162	Yes	No
Artery-Tibial	564	FAM160A2	ENSG00000051009.10	11	1.03958e-26	4.05436e-25	39	5.01527e-24	Yes	Yes
Artery-Tibial	564	CNGA4	ENSG00000132259.12	11	2.09633e-23	8.17569e-22	39	8.60752e-21	Yes	Yes
Artery-Tibial	564	PRKCDBP	ENSG00000170955.9	11	1.753e-37	6.6614e-36	38	1.34338e-34	Yes	Yes
Artery-Tibial	564	RP11-304C12.5	ENSG00000282556.1	11	2.26134e-13	8.59308e-12	38	4.56826e-11	Yes	Yes
Artery-Tibial	564	RP11-304C12.3	ENSG00000254443.1	11	0.000557071	0.0211687	38	0.0237773	Yes	No
Artery-Tibial	564	SMPD1	ENSG00000166311.9	11	0.000167712	0.00620536	37	0.00855016	Yes	Yes
Artery-Tibial	564	APBB1	ENSG00000166313.18	11	0.000490012	0.0186205	38	0.0212809	Yes	No
Artery-Tibial	564	HPX	ENSG00000110169.10	11	3.68126e-09	1.36207e-07	37	4.7461e-07	Yes	Yes
Artery-Tibial	564	TRIM3	ENSG00000110171.19	11	1.87381e-06	6.93308e-05	37	0.000169283	Yes	Yes
Artery-Tibial	564	ARFIP2	ENSG00000132254.12	11	0.000197861	0.00712298	36	0.00956299	Yes	Yes
Artery-Tibial	564	TIMM10B	ENSG00000132286.11	11	3.62567e-16	1.30524e-14	36	8.65894e-14	Yes	Yes
Artery-Tibial	564	DNHD1	ENSG00000179532.12	11	4.18766e-10	1.59131e-08	38	6.13947e-08	Yes	Yes
Artery-Tibial	564	RRP8	ENSG00000132275.10	11	1.97773e-15	7.11983e-14	36	4.44362e-13	Yes	Yes
Artery-Tibial	564	ILK	ENSG00000166333.13	11	1.56119e-09	5.6203e-08	36	2.0494e-07	Yes	Yes
Artery-Tibial	564	TAF10	ENSG00000166337.9	11	0.000161946	0.00583005	36	0.00812755	Yes	Yes
Artery-Tibial	564	TPP1	ENSG00000166340.15	11	0.00124759	0.0449134	36	0.046668	Yes	No
Artery-Tibial	564	DCHS1	ENSG00000166341.7	11	8.36567e-12	3.01164e-10	36	1.38804e-09	Yes	Yes
Artery-Tibial	564	MRPL17	ENSG00000158042.8	11	4.07383e-06	0.000146658	36	0.000336073	Yes	Yes
Artery-Tibial	564	ZNF215	ENSG00000149054.15	11	8.13388e-13	3.09087e-11	38	1.56567e-10	Yes	Yes
Artery-Tibial	564	ZNF214	ENSG00000149050.9	11	0.000814832	0.0301488	37	0.0324836	Yes	No
Artery-Tibial	564	SYT9	ENSG00000170743.16	11	0.000620243	0.02543	41	0.0279497	Yes	No
Artery-Tibial	564	OLFML1	ENSG00000183801.7	11	1.46181e-07	5.55488e-06	38	1.59899e-05	Yes	Yes
Artery-Tibial	564	PPFIBP2	ENSG00000166387.11	11	7.38712e-16	2.88098e-14	39	1.86304e-13	Yes	Yes
Artery-Tibial	564	CYB5R2	ENSG00000166394.14	11	9.49028e-17	3.60631e-15	38	2.4935e-14	Yes	Yes
Artery-Tibial	564	OVCH2	ENSG00000183378.11	11	4.09929e-05	0.00155773	38	0.00271725	Yes	Yes
Artery-Tibial	564	EIF3F	ENSG00000175390.13	11	2.93526e-13	1.05669e-11	36	5.58478e-11	Yes	Yes
Artery-Tibial	564	TUB	ENSG00000166402.8	11	0.000248769	0.00920445	37	0.0118093	Yes	No
Artery-Tibial	564	RIC3	ENSG00000166405.14	11	3.79099e-13	1.36476e-11	36	7.13177e-11	Yes	Yes
Artery-Tibial	564	STK33	ENSG00000130413.15	11	1.44164e-39	5.33406e-38	37	1.18871e-36	Yes	Yes
Artery-Tibial	564	TRIM66	ENSG00000166436.15	11	1.0539e-61	3.47787e-60	33	1.69283e-58	Yes	Yes
Artery-Tibial	564	RPL27A	ENSG00000166441.12	11	0.00101046	0.0323347	32	0.0345636	Yes	No
Artery-Tibial	564	ST5	ENSG00000166444.18	11	0.000545628	0.019097	35	0.0217445	Yes	No
Artery-Tibial	564	AKIP1	ENSG00000166452.11	11	1.73838e-13	5.04131e-12	29	2.72904e-11	Yes	Yes
Artery-Tibial	564	TMEM9B	ENSG00000175348.10	11	5.47396e-10	1.58745e-08	29	6.12658e-08	Yes	Yes
Artery-Tibial	564	NRIP3	ENSG00000175352.10	11	3.31817e-08	9.62268e-07	29	3.05106e-06	Yes	Yes
Artery-Tibial	564	SCUBE2	ENSG00000175356.12	11	8.23757e-11	2.47127e-09	30	1.03919e-08	Yes	Yes
Artery-Tibial	564	DENND5A	ENSG00000184014.7	11	3.0546e-13	9.1638e-12	30	4.86114e-11	Yes	Yes
Artery-Tibial	564	TMEM41B	ENSG00000166471.10	11	1.24625e-10	3.48949e-09	28	1.43987e-08	Yes	Yes
Artery-Tibial	564	IPO7	ENSG00000205339.9	11	0.000252601	0.00707282	28	0.00950826	Yes	Yes
Artery-Tibial	564	ZNF143	ENSG00000166478.9	11	7.09786e-09	2.05838e-07	29	7.01239e-07	Yes	Yes
Artery-Tibial	564	WEE1	ENSG00000166483.10	11	0.00110834	0.0310336	28	0.0333221	Yes	No
Artery-Tibial	564	SWAP70	ENSG00000133789.14	11	3.79888e-08	1.13966e-06	30	3.5818e-06	Yes	Yes
Artery-Tibial	564	RP11-540A21.2	ENSG00000245522.2	11	1.30762e-06	3.79211e-05	29	9.67856e-05	Yes	Yes
Artery-Tibial	564	SBF2	ENSG00000133812.15	11	1.12065e-06	4.25848e-05	38	0.000107856	Yes	Yes
Artery-Tibial	564	ADM	ENSG00000148926.9	11	8.81343e-05	0.0028203	32	0.00448025	Yes	Yes
Artery-Tibial	564	AMPD3	ENSG00000133805.15	11	5.83311e-13	2.09992e-11	36	1.07897e-10	Yes	Yes
Artery-Tibial	564	MTRNR2L8	ENSG00000255823.4	11	0.00113861	0.0387129	34	0.0407128	Yes	No
Artery-Tibial	564	RNF141	ENSG00000110315.6	11	7.93092e-05	0.00269651	34	0.00431673	Yes	Yes
Artery-Tibial	564	LYVE1	ENSG00000133800.8	11	0.000531475	0.0186016	35	0.0212622	Yes	No
Artery-Tibial	564	MRVI1	ENSG00000072952.18	11	6.34054e-05	0.00228259	36	0.00375271	Yes	Yes
Artery-Tibial	564	CTR9	ENSG00000198730.7	11	0.00108439	0.0379538	35	0.0399903	Yes	No
Artery-Tibial	564	EIF4G2	ENSG00000110321.16	11	0.000449784	0.0157424	35	0.0184243	Yes	No
Artery-Tibial	564	ZBED5	ENSG00000236287.7	11	5.32104e-06	0.000191558	36	0.000428226	Yes	Yes
Artery-Tibial	564	CTD-2003C8.2	ENSG00000250041.2	11	0.000197828	0.00712182	36	0.00956218	Yes	Yes
Artery-Tibial	564	RP11-179A10.1	ENSG00000254401.1	11	0.00180878	0.0669247	37	0.0680858	No	No
Artery-Tibial	564	CTD-3224I3.3	ENSG00000255260.1	11	2.00522e-09	7.21878e-08	36	2.5981e-07	Yes	Yes
Artery-Tibial	564	GALNT18	ENSG00000110328.5	11	8.77853e-10	3.77477e-08	43	1.3957e-07	Yes	Yes
Artery-Tibial	564	CSNK2A3	ENSG00000254598.2	11	0.00166073	0.0614469	37	0.0627172	No	No
Artery-Tibial	564	USP47	ENSG00000170242.17	11	5.89961e-07	2.24185e-05	38	5.9279e-05	Yes	Yes
Artery-Tibial	564	DKK3	ENSG00000050165.17	11	2.88326e-47	1.0668e-45	37	3.08583e-44	Yes	Yes
Artery-Tibial	564	RP13-631K18.5	ENSG00000255400.1	11	2.81233e-25	1.01244e-23	36	1.17064e-22	Yes	Yes
Artery-Tibial	564	MICAL2	ENSG00000133816.13	11	1.73941e-06	6.95762e-05	40	0.000169737	Yes	Yes
Artery-Tibial	564	MICALCL	ENSG00000133808.4	11	1.12549e-06	4.1643e-05	37	0.000105641	Yes	Yes
Artery-Tibial	564	PARVA	ENSG00000197702.11	11	0.000748672	0.0269522	36	0.0294121	Yes	No
Artery-Tibial	564	RP11-51B23.3	ENSG00000254847.1	11	0.000119683	0.00394955	33	0.00592623	Yes	Yes
Artery-Tibial	564	TEAD1	ENSG00000187079.16	11	4.43327e-06	0.000164031	37	0.000372408	Yes	Yes
Artery-Tibial	564	RASSF10	ENSG00000189431.7	11	0.002236	0.0737879	33	0.0748023	No	No
Artery-Tibial	564	ARNTL	ENSG00000133794.17	11	0.000422851	0.0135312	32	0.016256	Yes	No
Artery-Tibial	564	BTBD10	ENSG00000148925.10	11	4.90244e-06	0.000147073	30	0.00033689	Yes	Yes
Artery-Tibial	564	FAR1	ENSG00000197601.12	11	0.000434037	0.011719	27	0.0144259	Yes	No
Artery-Tibial	564	SPON1	ENSG00000262655.3	11	2.8702e-07	8.6106e-06	30	2.40174e-05	Yes	Yes
Artery-Tibial	564	RRAS2	ENSG00000133818.13	11	2.94318e-09	7.35794e-08	25	2.64486e-07	Yes	Yes
Artery-Tibial	564	COPB1	ENSG00000129083.12	11	0.000425354	0.0102085	24	0.0128711	Yes	No
Artery-Tibial	564	PSMA1	ENSG00000129084.17	11	0.000703867	0.0175967	25	0.0202849	Yes	No
Artery-Tibial	564	PDE3B	ENSG00000152270.8	11	0.000274086	0.00685214	25	0.00926679	Yes	Yes
Artery-Tibial	564	CYP2R1	ENSG00000186104.10	11	4.28436e-05	0.000942559	22	0.00176263	Yes	Yes
Artery-Tibial	564	CALCA	ENSG00000110680.12	11	0.000439892	0.00923773	21	0.0118443	Yes	No
Artery-Tibial	564	INSC	ENSG00000188487.11	11	0.000246674	0.00542682	22	0.00766996	Yes	Yes
Artery-Tibial	564	RP11-222N13.1	ENSG00000254661.2	11	2.11792e-06	4.87123e-05	23	0.000122026	Yes	Yes
Artery-Tibial	564	SOX6	ENSG00000110693.17	11	4.25685e-05	0.00140476	33	0.00248677	Yes	Yes
Artery-Tibial	564	C11orf58	ENSG00000110696.9	11	0.000888236	0.0230941	26	0.0256897	Yes	No
Artery-Tibial	564	PLEKHA7	ENSG00000166689.15	11	2.95792e-09	7.69059e-08	26	2.75751e-07	Yes	Yes
Artery-Tibial	564	RPS13	ENSG00000110700.6	11	1.67488e-09	3.85222e-08	23	1.4228e-07	Yes	Yes
Artery-Tibial	564	PIK3C2A	ENSG00000011405.13	11	0.00200055	0.0520143	26	0.0535156	No	No
Artery-Tibial	564	NUCB2	ENSG00000070081.15	11	2.28618e-06	6.17268e-05	27	0.00015186	Yes	Yes
Artery-Tibial	564	NCR3LG1	ENSG00000188211.8	11	2.56335e-14	6.66472e-13	26	3.85177e-12	Yes	Yes
Artery-Tibial	564	KCNJ11	ENSG00000187486.5	11	8.88796e-39	2.31087e-37	26	4.97561e-36	Yes	Yes
Artery-Tibial	564	ABCC8	ENSG00000006071.12	11	2.05707e-48	5.55408e-47	27	1.68011e-45	Yes	Yes
Artery-Tibial	564	USH1C	ENSG00000006611.15	11	8.11386e-06	0.000219074	27	0.000482829	Yes	Yes
Artery-Tibial	564	SERGEF	ENSG00000129158.10	11	2.39919e-11	7.6774e-10	32	3.40772e-09	Yes	Yes
Artery-Tibial	564	TPH1	ENSG00000129167.9	11	0.000762921	0.0221247	29	0.0247411	Yes	No
Artery-Tibial	564	SAAL1	ENSG00000166788.9	11	4.34582e-32	1.26029e-30	29	2.01435e-29	Yes	Yes
Artery-Tibial	564	SAA4	ENSG00000148965.9	11	3.42543e-05	0.000993376	29	0.00184421	Yes	Yes
Artery-Tibial	564	SAA2	ENSG00000134339.8	11	1.48049e-15	4.29342e-14	29	2.72313e-13	Yes	Yes
Artery-Tibial	564	SAA1	ENSG00000173432.10	11	5.31603e-20	1.54165e-18	29	1.32113e-17	Yes	Yes
Artery-Tibial	564	HPS5	ENSG00000110756.17	11	1.28448e-05	0.000385343	30	0.000800116	Yes	Yes
Artery-Tibial	564	GTF2H1	ENSG00000110768.11	11	3.60125e-29	1.08037e-27	30	1.53034e-26	Yes	Yes
Artery-Tibial	564	LDHA	ENSG00000134333.13	11	4.2366e-08	1.27098e-06	30	3.9743e-06	Yes	Yes
Artery-Tibial	564	LDHC	ENSG00000166796.11	11	9.10534e-72	2.82266e-70	31	2.10865e-68	Yes	Yes
Artery-Tibial	564	LDHAL6A	ENSG00000166800.9	11	0.000426846	0.0132322	31	0.0159627	Yes	No
Artery-Tibial	564	TSG101	ENSG00000074319.12	11	2.15261e-10	6.67308e-09	31	2.68078e-08	Yes	Yes
Artery-Tibial	564	UEVLD	ENSG00000151116.16	11	1.95479e-05	0.000605983	31	0.00119555	Yes	Yes
Artery-Tibial	564	SPTY2D1-AS1	ENSG00000247595.4	11	2.58569e-06	7.75708e-05	30	0.000187668	Yes	Yes
Artery-Tibial	564	SPTY2D1	ENSG00000179119.14	11	1.13677e-05	0.00034103	30	0.000718613	Yes	Yes
Artery-Tibial	564	TMEM86A	ENSG00000151117.8	11	6.75672e-06	0.000202702	30	0.000450442	Yes	Yes
Artery-Tibial	564	IGSF22	ENSG00000179057.13	11	1.23634e-05	0.000370901	30	0.000773681	Yes	Yes
Artery-Tibial	564	PTPN5	ENSG00000110786.17	11	6.33327e-25	1.89998e-23	30	2.17058e-22	Yes	Yes
Artery-Tibial	564	ZDHHC13	ENSG00000177054.13	11	0.000678888	0.0224033	33	0.0250152	Yes	No
Artery-Tibial	564	CSRP3	ENSG00000129170.8	11	0.000217409	0.00695709	32	0.00938234	Yes	Yes
Artery-Tibial	564	NAV2	ENSG00000166833.19	11	0.000283811	0.0130553	46	0.0157813	Yes	No
Artery-Tibial	564	RP11-359E10.1	ENSG00000270607.1	11	4.25546e-06	0.000144686	34	0.000331863	Yes	Yes
Artery-Tibial	564	HTATIP2	ENSG00000109854.13	11	1.75578e-55	6.14523e-54	35	2.42173e-52	Yes	Yes
Artery-Tibial	564	PRMT3	ENSG00000185238.12	11	1.16406e-05	0.000419061	36	0.000862622	Yes	Yes
Artery-Tibial	564	NELL1	ENSG00000165973.18	11	3.03496e-05	0.00148713	49	0.00261133	Yes	Yes
Artery-Tibial	564	ANO5	ENSG00000171714.10	11	3.25417e-50	1.1715e-48	36	3.7836e-47	Yes	Yes
Artery-Tibial	564	FANCF	ENSG00000183161.4	11	1.01262e-12	3.64543e-11	36	1.83039e-10	Yes	Yes
Artery-Tibial	564	GAS2	ENSG00000148935.10	11	9.4821e-24	3.6032e-22	38	3.8718e-21	Yes	Yes
Artery-Tibial	564	SVIP	ENSG00000198168.8	11	2.09976e-31	7.34914e-30	35	1.14068e-28	Yes	Yes
Artery-Tibial	564	RP11-266A24.1	ENSG00000255418.5	11	2.5082e-37	9.02951e-36	36	1.80192e-34	Yes	Yes
Artery-Tibial	564	LUZP2	ENSG00000187398.11	11	1.09113e-10	5.67385e-09	52	2.29546e-08	Yes	Yes
Artery-Tibial	564	CTD-2507G9.1	ENSG00000255243.1	11	8.21987e-06	0.000328795	40	0.000695733	Yes	Yes
Artery-Tibial	564	ANO3	ENSG00000134343.12	11	0.000428044	0.0184059	43	0.0210707	Yes	No
Artery-Tibial	564	SLC5A12	ENSG00000148942.14	11	0.000228711	0.00800489	35	0.0105378	Yes	No
Artery-Tibial	564	FIBIN	ENSG00000176971.3	11	9.714e-05	0.00281706	29	0.00447635	Yes	Yes
Artery-Tibial	564	BBOX1	ENSG00000129151.8	11	4.21935e-05	0.00122361	29	0.00220725	Yes	Yes
Artery-Tibial	564	CCDC34	ENSG00000109881.16	11	0.000679155	0.0169789	25	0.0196624	Yes	No
Artery-Tibial	564	LGR4	ENSG00000205213.13	11	0.000277203	0.00720727	26	0.00965803	Yes	Yes
Artery-Tibial	564	LIN7C	ENSG00000148943.11	11	3.15411e-16	7.25445e-15	23	4.91506e-14	Yes	Yes
Artery-Tibial	564	BDNF	ENSG00000176697.18	11	0.000179824	0.00377629	21	0.00570612	Yes	Yes
Artery-Tibial	564	KIF18A	ENSG00000121621.6	11	5.77023e-05	0.00126945	22	0.0022768	Yes	Yes
Artery-Tibial	564	METTL15	ENSG00000169519.20	11	5.10999e-09	1.3286e-07	26	4.63512e-07	Yes	Yes
Artery-Tibial	564	ARL14EP	ENSG00000152219.4	11	2.60724e-07	5.73593e-06	22	1.64587e-05	Yes	Yes
Artery-Tibial	564	MPPED2	ENSG00000066382.16	11	9.90026e-06	0.000227706	23	0.000499993	Yes	Yes
Artery-Tibial	564	DNAJC24	ENSG00000170946.14	11	3.10963e-10	6.21925e-09	20	2.50667e-08	Yes	Yes
Artery-Tibial	564	IMMP1L	ENSG00000148950.9	11	0.000910754	0.0191258	21	0.021773	Yes	No
Artery-Tibial	564	ELP4	ENSG00000109911.18	11	4.71038e-05	0.00113049	24	0.00206004	Yes	Yes
Artery-Tibial	564	RCN1	ENSG00000049449.8	11	7.06683e-28	1.76671e-26	25	2.35863e-25	Yes	Yes
Artery-Tibial	564	EIF3M	ENSG00000149100.12	11	1.27462e-05	0.000318656	25	0.000676947	Yes	Yes
Artery-Tibial	564	PRRG4	ENSG00000135378.3	11	9.18142e-06	0.000247898	27	0.000540189	Yes	Yes
Artery-Tibial	564	QSER1	ENSG00000060749.14	11	0.00133608	0.0374102	28	0.039466	Yes	No
Artery-Tibial	564	DEPDC7	ENSG00000121690.10	11	0.00218309	0.0589435	27	0.0602622	No	No
Artery-Tibial	564	TCP11L1	ENSG00000176148.15	11	1.76273e-38	4.93566e-37	28	1.04182e-35	Yes	Yes
Artery-Tibial	564	LINC00294	ENSG00000280798.1	11	2.83065e-14	7.64277e-13	27	4.40074e-12	Yes	Yes
Artery-Tibial	564	CSTF3	ENSG00000176102.11	11	0.000293717	0.00822408	28	0.0107678	Yes	No
Artery-Tibial	564	HIPK3	ENSG00000110422.11	11	0.00125975	0.0365327	29	0.038628	Yes	No
Artery-Tibial	564	KIAA1549L	ENSG00000110427.14	11	5.10153e-43	1.47944e-41	29	3.71634e-40	Yes	Yes
Artery-Tibial	564	CD59	ENSG00000085063.14	11	1.93445e-42	5.41647e-41	28	1.32384e-39	Yes	Yes
Artery-Tibial	564	FBXO3	ENSG00000110429.13	11	1.46149e-05	0.000409216	28	0.000845598	Yes	Yes
Artery-Tibial	564	LMO2	ENSG00000135363.11	11	0.000761576	0.0220857	29	0.0247023	Yes	No
Artery-Tibial	564	CAPRIN1	ENSG00000135387.20	11	0.000887185	0.0266155	30	0.0290853	Yes	No
Artery-Tibial	564	NAT10	ENSG00000135372.8	11	1.4903e-07	4.47091e-06	30	1.30158e-05	Yes	Yes
Artery-Tibial	564	ABTB2	ENSG00000166016.5	11	5.81143e-05	0.00191777	33	0.00324354	Yes	Yes
Artery-Tibial	564	CAT	ENSG00000121691.4	11	1.91035e-24	6.11313e-23	32	6.81166e-22	Yes	Yes
Artery-Tibial	564	APIP	ENSG00000149089.12	11	2.50334e-47	8.01067e-46	32	2.32499e-44	Yes	Yes
Artery-Tibial	564	PDHX	ENSG00000110435.11	11	2.07979e-16	6.86331e-15	33	4.66108e-14	Yes	Yes
Artery-Tibial	564	CD44	ENSG00000026508.17	11	1.01224e-22	3.44163e-21	34	3.47235e-20	Yes	Yes
Artery-Tibial	564	SLC1A2	ENSG00000110436.11	11	0.00127569	0.0459247	36	0.0476382	Yes	No
Artery-Tibial	564	PAMR1	ENSG00000149090.11	11	3.17974e-05	0.00104931	33	0.0019322	Yes	Yes
Artery-Tibial	564	FJX1	ENSG00000179431.6	11	0.00153488	0.0491161	32	0.0506976	No	No
Artery-Tibial	564	TRIM44	ENSG00000166326.6	11	8.73371e-07	3.0568e-05	35	7.92544e-05	Yes	Yes
Artery-Tibial	564	LDLRAD3	ENSG00000179241.12	11	0.00124573	0.0436004	35	0.0454246	Yes	No
Artery-Tibial	564	COMMD9	ENSG00000110442.11	11	0.0016048	0.0497488	31	0.0513138	No	No
Artery-Tibial	564	PRR5L	ENSG00000135362.13	11	3.40352e-08	1.12316e-06	33	3.53187e-06	Yes	Yes
Artery-Tibial	564	TRAF6	ENSG00000175104.14	11	3.25795e-05	0.00100997	31	0.00187117	Yes	Yes
Artery-Tibial	564	RAG1	ENSG00000166349.9	11	3.64576e-05	0.00116664	32	0.00211753	Yes	Yes
Artery-Tibial	564	C11orf74	ENSG00000166352.15	11	1.03518e-05	0.000331258	32	0.0007006	Yes	Yes
Artery-Tibial	564	LRRC4C	ENSG00000148948.7	11	5.53798e-06	0.000287975	52	0.000618112	Yes	Yes
Artery-Tibial	564	API5	ENSG00000166181.12	11	0.000153568	0.00491417	32	0.00708128	Yes	Yes
Artery-Tibial	564	TTC17	ENSG00000052841.14	11	0.000852386	0.0289811	34	0.0313707	Yes	No
Artery-Tibial	564	HSD17B12	ENSG00000149084.12	11	1.54892e-96	5.42121e-95	35	9.90929e-93	Yes	Yes
Artery-Tibial	564	ALKBH3	ENSG00000166199.12	11	0.000232629	0.0072115	31	0.00965994	Yes	Yes
Artery-Tibial	564	C11orf96	ENSG00000187479.5	11	4.48755e-05	0.00139114	31	0.00246647	Yes	Yes
Artery-Tibial	564	RP11-613D13.8	ENSG00000244953.1	11	8.01205e-18	2.40361e-16	30	1.81215e-15	Yes	Yes
Artery-Tibial	564	ACCSL	ENSG00000205126.2	11	0.00080606	0.0241818	30	0.0267352	Yes	No
Artery-Tibial	564	ACCS	ENSG00000110455.13	11	8.22076e-50	2.46623e-48	30	7.81822e-47	Yes	Yes
Artery-Tibial	564	EXT2	ENSG00000151348.13	11	1.49013e-21	4.61942e-20	31	4.33957e-19	Yes	Yes
Artery-Tibial	564	ALX4	ENSG00000052850.5	11	3.57235e-28	1.00026e-26	28	1.3469e-25	Yes	Yes
Artery-Tibial	564	CD82	ENSG00000085117.11	11	0.000182902	0.00548706	30	0.0077379	Yes	Yes
Artery-Tibial	564	TSPAN18	ENSG00000157570.11	11	1.85099e-16	5.92318e-15	32	4.04178e-14	Yes	Yes
Artery-Tibial	564	TP53I11	ENSG00000175274.18	11	7.17541e-06	0.000222438	31	0.000489802	Yes	Yes
Artery-Tibial	564	PRDM11	ENSG00000019485.13	11	3.97391e-11	1.15243e-09	29	5.02821e-09	Yes	Yes
Artery-Tibial	564	RP11-430H10.1	ENSG00000254427.1	11	2.39951e-21	6.47869e-20	27	6.03998e-19	Yes	Yes
Artery-Tibial	564	CHST1	ENSG00000175264.7	11	1.60608e-10	3.85458e-09	24	1.58444e-08	Yes	Yes
Artery-Tibial	564	DKFZp779M0652	ENSG00000205106.4	11	3.86582e-14	8.89138e-13	23	5.0873e-12	Yes	Yes
Artery-Tibial	564	SLC35C1	ENSG00000181830.8	11	7.26322e-10	1.67054e-08	23	6.41843e-08	Yes	Yes
Artery-Tibial	564	CRY2	ENSG00000121671.11	11	0.000262658	0.00577848	22	0.00807464	Yes	Yes
Artery-Tibial	564	MAPK8IP1	ENSG00000121653.11	11	9.60543e-06	0.000211319	22	0.000467416	Yes	Yes
Artery-Tibial	564	PEX16	ENSG00000121680.15	11	0.00238415	0.0524514	22	0.0539297	No	No
Artery-Tibial	564	PHF21A	ENSG00000135365.15	11	5.86861e-05	0.0012911	22	0.00230935	Yes	Yes
Artery-Tibial	564	CREB3L1	ENSG00000157613.10	11	0.000116861	0.00233722	20	0.00382531	Yes	Yes
Artery-Tibial	564	DGKZ	ENSG00000149091.15	11	0.00578123	0.115625	20	0.116084	No	No
Artery-Tibial	564	MDK	ENSG00000110492.15	11	1.42506e-10	2.70762e-09	19	1.13441e-08	Yes	Yes
Artery-Tibial	564	CHRM4	ENSG00000180720.7	11	0.000117327	0.00222922	19	0.00367762	Yes	Yes
Artery-Tibial	564	AMBRA1	ENSG00000110497.14	11	0.000489169	0.0102726	21	0.0129363	Yes	No
Artery-Tibial	564	HARBI1	ENSG00000180423.4	11	2.6516e-07	4.77288e-06	18	1.38573e-05	Yes	Yes
Artery-Tibial	564	ATG13	ENSG00000175224.16	11	0.000115764	0.00208376	18	0.0034771	Yes	Yes
Artery-Tibial	564	ARHGAP1	ENSG00000175220.11	11	7.35332e-07	1.25006e-05	17	3.4207e-05	Yes	Yes
Artery-Tibial	564	ZNF408	ENSG00000175213.2	11	5.82869e-09	9.90878e-08	17	3.50747e-07	Yes	Yes
Artery-Tibial	564	F2	ENSG00000180210.14	11	3.33692e-12	5.67277e-11	17	2.80569e-10	Yes	Yes
Artery-Tibial	564	CKAP5	ENSG00000175216.14	11	0.00462933	0.0786986	17	0.0795833	No	No
Artery-Tibial	564	LRP4	ENSG00000134569.9	11	0.00185245	0.0296392	16	0.0320008	Yes	No
Artery-Tibial	564	C11orf49	ENSG00000149179.13	11	2.16735e-07	3.90123e-06	18	1.14407e-05	Yes	Yes
Artery-Tibial	564	ARFGAP2	ENSG00000149182.14	11	1.50119e-05	0.000255201	17	0.000554205	Yes	Yes
Artery-Tibial	564	PACSIN3	ENSG00000165912.15	11	6.36765e-05	0.0010825	17	0.00198395	Yes	Yes
Artery-Tibial	564	DDB2	ENSG00000134574.11	11	0.00200846	0.0341438	17	0.0363122	Yes	No
Artery-Tibial	564	ACP2	ENSG00000134575.9	11	0.000284858	0.00484259	17	0.00699793	Yes	Yes
Artery-Tibial	564	NR1H3	ENSG00000025434.18	11	6.23961e-06	0.000112313	18	0.000262803	Yes	Yes
Artery-Tibial	564	MADD	ENSG00000110514.19	11	6.42325e-10	1.15619e-08	18	4.53345e-08	Yes	Yes
Artery-Tibial	564	MYBPC3	ENSG00000134571.10	11	0.00298929	0.0538071	18	0.0552312	No	No
Artery-Tibial	564	SPI1	ENSG00000066336.11	11	0.0145176	0.261317	18	0.261332	No	No
Artery-Tibial	564	SLC39A13	ENSG00000165915.13	11	3.62433e-08	6.52379e-07	18	2.10738e-06	Yes	Yes
Artery-Tibial	564	PSMC3	ENSG00000165916.8	11	1.00091e-09	1.80163e-08	18	6.89283e-08	Yes	Yes
Artery-Tibial	564	RAPSN	ENSG00000165917.9	11	0.000555662	0.0105576	19	0.0132351	Yes	No
Artery-Tibial	564	CELF1	ENSG00000149187.17	11	0.00155155	0.0325825	21	0.0348046	Yes	No
Artery-Tibial	564	PTPMT1	ENSG00000110536.13	11	3.51218e-05	0.000702437	20	0.00136114	Yes	Yes
Artery-Tibial	564	KBTBD4	ENSG00000123444.13	11	0.0012911	0.0258221	20	0.0283372	Yes	No
Artery-Tibial	564	NDUFS3	ENSG00000213619.9	11	0.00545187	0.109037	20	0.109535	No	No
Artery-Tibial	564	FAM180B	ENSG00000196666.4	11	3.06563e-05	0.000613127	20	0.00120687	Yes	Yes
Artery-Tibial	564	C1QTNF4	ENSG00000172247.3	11	8.17e-30	1.7157e-28	21	2.5435e-27	Yes	Yes
Artery-Tibial	564	MTCH2	ENSG00000109919.9	11	0.000274226	0.00575874	21	0.00805206	Yes	Yes
Artery-Tibial	564	AGBL2	ENSG00000165923.15	11	9.97053e-05	0.00229322	23	0.00376658	Yes	Yes
Artery-Tibial	564	FNBP4	ENSG00000109920.12	11	0.000868275	0.0199703	23	0.0225773	Yes	No
Artery-Tibial	564	NUP160	ENSG00000030066.13	11	0.00127455	0.0305893	24	0.0329046	Yes	No
Artery-Tibial	564	PTPRJ	ENSG00000149177.12	11	3.30846e-09	9.26367e-08	28	3.2886e-07	Yes	Yes
Artery-Tibial	564	FOLH1	ENSG00000086205.16	11	1.55363e-21	5.28236e-20	34	4.95693e-19	Yes	Yes
Artery-Tibial	564	APLNR	ENSG00000134817.10	11	0.000792345	0.0221857	28	0.0247964	Yes	No
Artery-Tibial	564	TNKS1BP1	ENSG00000149115.13	11	0.000159753	0.00463282	29	0.00675961	Yes	Yes
Artery-Tibial	564	SSRP1	ENSG00000149136.8	11	0.000194964	0.00565396	29	0.00792902	Yes	Yes
Artery-Tibial	564	PRG2	ENSG00000186652.9	11	1.81017e-14	5.06848e-13	28	2.96112e-12	Yes	Yes
Artery-Tibial	564	SLC43A3	ENSG00000134802.17	11	1.03986e-05	0.00030156	29	0.000645015	Yes	Yes
Artery-Tibial	564	RTN4RL2	ENSG00000186907.7	11	1.66705e-07	4.66775e-06	28	1.3559e-05	Yes	Yes
Artery-Tibial	564	SLC43A1	ENSG00000149150.8	11	2.38312e-11	6.67272e-10	28	2.98337e-09	Yes	Yes
Artery-Tibial	564	TIMM10	ENSG00000134809.8	11	1.60527e-75	4.49475e-74	28	3.82321e-72	Yes	Yes
Artery-Tibial	564	SMTNL1	ENSG00000214872.8	11	1.27869e-28	3.58034e-27	28	4.92533e-26	Yes	Yes
Artery-Tibial	564	UBE2L6	ENSG00000156587.15	11	0.000438547	0.0118408	27	0.0145497	Yes	No
Artery-Tibial	564	SERPING1	ENSG00000149131.15	11	0.000171803	0.00463869	27	0.00676473	Yes	Yes
Artery-Tibial	564	YPEL4	ENSG00000166793.10	11	0.000389433	0.0105147	27	0.0131899	Yes	No
Artery-Tibial	564	CLP1	ENSG00000172409.5	11	0.000376372	0.010162	27	0.0128226	Yes	No
Artery-Tibial	564	ZDHHC5	ENSG00000156599.10	11	1.30527e-05	0.000365477	28	0.000763944	Yes	Yes
Artery-Tibial	564	MED19	ENSG00000156603.15	11	5.25685e-18	1.41935e-16	27	1.08726e-15	Yes	Yes
Artery-Tibial	564	TMX2	ENSG00000213593.9	11	0.00174777	0.0489375	28	0.0505254	No	No
Artery-Tibial	564	SELENOH	ENSG00000211450.9	11	0.00296754	0.0801236	27	0.0809814	No	No
Artery-Tibial	564	BTBD18	ENSG00000233436.7	11	0.00486818	0.131441	27	0.131755	No	No
Artery-Tibial	564	CTNND1	ENSG00000198561.13	11	0.000478665	0.0134026	28	0.0161297	Yes	No
Artery-Tibial	564	LPXN	ENSG00000110031.12	11	1.43255e-05	0.000372462	26	0.00077609	Yes	Yes
Artery-Tibial	564	ZFP91	ENSG00000186660.14	11	4.6308e-06	0.000120401	26	0.000280278	Yes	Yes
Artery-Tibial	564	CNTF	ENSG00000242689.2	11	1.88895e-26	4.91127e-25	26	6.05347e-24	Yes	Yes
Artery-Tibial	564	GLYATL2	ENSG00000156689.6	11	4.58596e-05	0.00123821	27	0.00222797	Yes	Yes
Artery-Tibial	564	FAM111B	ENSG00000189057.10	11	0.00124046	0.0310115	25	0.0333067	Yes	No
Artery-Tibial	564	AP001258.4	ENSG00000245571.6	11	0.00107186	0.0267965	25	0.0292626	Yes	No
Artery-Tibial	564	FAM111A	ENSG00000166801.15	11	3.27284e-06	8.1821e-05	25	0.000197063	Yes	Yes
Artery-Tibial	564	DTX4	ENSG00000110042.7	11	6.56682e-11	1.64171e-09	25	7.05019e-09	Yes	Yes
Artery-Tibial	564	MPEG1	ENSG00000197629.5	11	1.15001e-05	0.000287502	25	0.000617175	Yes	Yes
Artery-Tibial	564	AP000442.4	ENSG00000255008.2	11	0.000201388	0.00503469	25	0.00722208	Yes	Yes
Artery-Tibial	564	OSBP	ENSG00000110048.11	11	2.53912e-07	6.60171e-06	26	1.8721e-05	Yes	Yes
Artery-Tibial	564	PATL1	ENSG00000166889.13	11	0.000556918	0.0144799	26	0.0171807	Yes	No
Artery-Tibial	564	STX3	ENSG00000166900.15	11	9.45245e-18	2.45764e-16	26	1.85044e-15	Yes	Yes
Artery-Tibial	564	MRPL16	ENSG00000166902.4	11	0.00563804	0.146589	26	0.14682	No	No
Artery-Tibial	564	MS4A2	ENSG00000149534.8	11	0.000128094	0.00345853	27	0.0053105	Yes	Yes
Artery-Tibial	564	MS4A6A	ENSG00000110077.14	11	0.000497036	0.01342	27	0.0161438	Yes	No
Artery-Tibial	564	MS4A4E	ENSG00000214787.9	11	0.000225015	0.00607542	27	0.00840008	Yes	Yes
Artery-Tibial	564	MS4A4A	ENSG00000110079.16	11	7.54099e-07	1.96066e-05	26	5.227e-05	Yes	Yes
Artery-Tibial	564	MS4A7	ENSG00000166927.12	11	7.57713e-27	1.89428e-25	25	2.3932e-24	Yes	Yes
Artery-Tibial	564	MS4A14	ENSG00000166928.10	11	1.00366e-55	2.50916e-54	25	1.0073e-52	Yes	Yes
Artery-Tibial	564	MS4A1	ENSG00000156738.17	11	0.00145958	0.0364896	25	0.0385848	Yes	No
Artery-Tibial	564	CCDC86	ENSG00000110104.11	11	3.39636e-05	0.000815125	24	0.00155065	Yes	Yes
Artery-Tibial	564	PTGDR2	ENSG00000183134.4	11	3.07482e-05	0.000737957	24	0.0014218	Yes	Yes
Artery-Tibial	564	ZP1	ENSG00000149506.11	11	0.000515789	0.0123789	24	0.0150869	Yes	No
Artery-Tibial	564	PRPF19	ENSG00000110107.8	11	0.00017473	0.00436824	25	0.0064425	Yes	Yes
Artery-Tibial	564	TMEM109	ENSG00000110108.9	11	1.53538e-05	0.000383845	25	0.000797198	Yes	Yes
Artery-Tibial	564	TMEM132A	ENSG00000006118.14	11	1.58362e-05	0.000395905	25	0.000820164	Yes	Yes
Artery-Tibial	564	SLC15A3	ENSG00000110446.10	11	0.000212423	0.00531057	25	0.00754662	Yes	Yes
Artery-Tibial	564	CD6	ENSG00000013725.14	11	0.000229428	0.00596513	26	0.00827286	Yes	Yes
Artery-Tibial	564	CD5	ENSG00000110448.10	11	1.23929e-24	3.22214e-23	26	3.65432e-22	Yes	Yes
Artery-Tibial	564	VPS37C	ENSG00000167987.10	11	0.000300493	0.00781283	26	0.0103269	Yes	No
Artery-Tibial	564	PGA3	ENSG00000229859.9	11	2.87832e-05	0.000748363	26	0.0014391	Yes	Yes
Artery-Tibial	564	PGA5	ENSG00000256713.7	11	0.000257348	0.00694839	27	0.00937326	Yes	Yes
Artery-Tibial	564	VWCE	ENSG00000167992.12	11	4.3613e-07	1.17755e-05	27	3.23154e-05	Yes	Yes
Artery-Tibial	564	DDB1	ENSG00000167986.13	11	0.000523779	0.0146658	28	0.0173629	Yes	No
Artery-Tibial	564	TKFC	ENSG00000149476.15	11	0.000502269	0.0135613	27	0.0162853	Yes	No
Artery-Tibial	564	CYB561A3	ENSG00000162144.9	11	0.000533867	0.0144144	27	0.0171195	Yes	No
Artery-Tibial	564	TMEM138	ENSG00000149483.11	11	7.34727e-07	1.98376e-05	27	5.28532e-05	Yes	Yes
Artery-Tibial	564	TMEM216	ENSG00000187049.9	11	3.88141e-16	1.04798e-14	27	7.00639e-14	Yes	Yes
Artery-Tibial	564	CPSF7	ENSG00000149532.15	11	2.24593e-06	6.064e-05	27	0.0001494	Yes	Yes
Artery-Tibial	564	SDHAF2	ENSG00000167985.6	11	5.01555e-09	1.3542e-07	27	4.7206e-07	Yes	Yes
Artery-Tibial	564	RP11-286N22.8	ENSG00000256591.5	11	4.97751e-06	0.000134393	27	0.000310285	Yes	Yes
Artery-Tibial	564	PPP1R32	ENSG00000162148.10	11	2.13997e-07	5.77791e-06	27	1.65653e-05	Yes	Yes
Artery-Tibial	564	RP11-286N22.10	ENSG00000255931.1	11	0.000267788	0.00723029	27	0.00967907	Yes	Yes
Artery-Tibial	564	LRRC10B	ENSG00000204950.3	11	4.41625e-05	0.00114823	26	0.00208815	Yes	Yes
Artery-Tibial	564	SYT7	ENSG00000011347.9	11	9.17098e-05	0.00247616	27	0.00401751	Yes	Yes
Artery-Tibial	564	DAGLA	ENSG00000134780.9	11	0.000479115	0.0119779	25	0.0146835	Yes	No
Artery-Tibial	564	MYRF	ENSG00000124920.13	11	4.34203e-06	0.000104209	24	0.000245411	Yes	Yes
Artery-Tibial	564	TMEM258	ENSG00000134825.15	11	0.000229472	0.00550734	24	0.00775886	Yes	Yes
Artery-Tibial	564	FEN1	ENSG00000168496.3	11	0.000120235	0.00288565	24	0.00456701	Yes	Yes
Artery-Tibial	564	FADS1	ENSG00000149485.18	11	8.2968e-08	1.99123e-06	24	6.05117e-06	Yes	Yes
Artery-Tibial	564	FADS2	ENSG00000134824.13	11	6.4036e-19	1.53686e-17	24	1.23741e-16	Yes	Yes
Artery-Tibial	564	FADS3	ENSG00000221968.8	11	0.000291374	0.00670159	23	0.00909325	Yes	Yes
Artery-Tibial	564	RAB3IL1	ENSG00000167994.11	11	0.000234085	0.00538395	23	0.00762252	Yes	Yes
Artery-Tibial	564	BEST1	ENSG00000167995.15	11	7.91691e-08	1.82089e-06	23	5.56601e-06	Yes	Yes
Artery-Tibial	564	FTH1	ENSG00000167996.15	11	0.00100544	0.0221197	22	0.0247371	Yes	No
Artery-Tibial	564	INCENP	ENSG00000149503.12	11	3.48728e-29	8.02073e-28	23	1.14083e-26	Yes	Yes
Artery-Tibial	564	SCGB2A2	ENSG00000110484.6	11	0.0028225	0.0677399	24	0.0688703	No	No
Artery-Tibial	564	ASRGL1	ENSG00000162174.12	11	0.0013749	0.0357475	26	0.0378606	Yes	No
Artery-Tibial	564	AHNAK	ENSG00000124942.13	11	4.08537e-06	0.000110305	27	0.000258527	Yes	Yes
Artery-Tibial	564	EEF1G	ENSG00000254772.9	11	2.30744e-07	5.99934e-06	26	1.71515e-05	Yes	Yes
Artery-Tibial	564	TUT1	ENSG00000149016.15	11	0.000526986	0.0137016	26	0.0164229	Yes	No
Artery-Tibial	564	MTA2	ENSG00000149480.6	11	7.49424e-05	0.0019485	26	0.00328711	Yes	Yes
Artery-Tibial	564	EML3	ENSG00000149499.11	11	1.90486e-06	4.95264e-05	26	0.000123921	Yes	Yes
Artery-Tibial	564	ROM1	ENSG00000149489.8	11	2.12311e-14	5.52009e-13	26	3.20968e-12	Yes	Yes
Artery-Tibial	564	B3GAT3	ENSG00000149541.9	11	1.06902e-09	2.77944e-08	26	1.04408e-07	Yes	Yes
Artery-Tibial	564	GANAB	ENSG00000089597.16	11	1.35989e-11	3.53571e-10	26	1.61872e-09	Yes	Yes
Artery-Tibial	564	INTS5	ENSG00000185085.2	11	0.000638402	0.0165984	26	0.0192895	Yes	No
Artery-Tibial	564	C11orf98	ENSG00000278615.4	11	0.00014227	0.00369902	26	0.00561256	Yes	Yes
Artery-Tibial	564	METTL12	ENSG00000214756.7	11	9.97064e-10	2.59237e-08	26	9.77442e-08	Yes	Yes
Artery-Tibial	564	LBHD1	ENSG00000162194.12	11	1.11807e-17	2.90697e-16	26	2.178e-15	Yes	Yes
Artery-Tibial	564	UQCC3	ENSG00000204922.4	11	1.16697e-10	3.03413e-09	26	1.26443e-08	Yes	Yes
Artery-Tibial	564	UBXN1	ENSG00000162191.13	11	0.000132456	0.00344385	26	0.00529173	Yes	Yes
Artery-Tibial	564	LRRN4CL	ENSG00000177363.4	11	0.000622665	0.0161893	26	0.0188781	Yes	No
Artery-Tibial	564	BSCL2	ENSG00000168000.14	11	1.48996e-36	3.87388e-35	26	7.49562e-34	Yes	Yes
Artery-Tibial	564	GNG3	ENSG00000162188.5	11	0.00053683	0.0139576	26	0.0166796	Yes	No
Artery-Tibial	564	HNRNPUL2	ENSG00000214753.2	11	0.000386037	0.010037	26	0.0126948	Yes	No
Artery-Tibial	564	TTC9C	ENSG00000162222.13	11	7.86308e-14	2.0444e-12	26	1.14085e-11	Yes	Yes
Artery-Tibial	564	ZBTB3	ENSG00000185670.7	11	0.000272952	0.00709674	26	0.00953521	Yes	Yes
Artery-Tibial	564	POLR2G	ENSG00000168002.11	11	0.000482948	0.0125566	26	0.0152677	Yes	No
Artery-Tibial	564	TMEM223	ENSG00000168569.7	11	4.24529e-05	0.00110378	26	0.00201735	Yes	Yes
Artery-Tibial	564	TAF6L	ENSG00000162227.7	11	0.000258274	0.00671512	26	0.00910889	Yes	Yes
Artery-Tibial	564	TMEM179B	ENSG00000185475.10	11	0.000428792	0.0111486	26	0.0138397	Yes	No
Artery-Tibial	564	NXF1	ENSG00000162231.13	11	7.22531e-05	0.00187858	26	0.00319069	Yes	Yes
Artery-Tibial	564	STX5	ENSG00000162236.11	11	0.000872771	0.022692	26	0.0252998	Yes	No
Artery-Tibial	564	WDR74	ENSG00000133316.15	11	2.00704e-13	5.21829e-12	26	2.81775e-11	Yes	Yes
Artery-Tibial	564	SLC3A2	ENSG00000168003.16	11	0.00328143	0.0853173	26	0.0859929	No	No
Artery-Tibial	564	CHRM1	ENSG00000168539.3	11	0.000853404	0.0221885	26	0.0247964	Yes	No
Artery-Tibial	564	SLC22A10	ENSG00000184999.11	11	0.00101302	0.0263386	26	0.028823	Yes	No
Artery-Tibial	564	HRASLS5	ENSG00000168004.9	11	8.88734e-07	1.95521e-05	22	5.21492e-05	Yes	Yes
Artery-Tibial	564	LGALS12	ENSG00000133317.14	11	4.01519e-09	8.83341e-08	22	3.14366e-07	Yes	Yes
Artery-Tibial	564	RARRES3	ENSG00000133321.10	11	9.83535e-05	0.00216378	22	0.00358653	Yes	Yes
Artery-Tibial	564	HRASLS2	ENSG00000133328.3	11	6.48275e-05	0.00142621	22	0.00251773	Yes	Yes
Artery-Tibial	564	PLA2G16	ENSG00000176485.11	11	1.12689e-62	2.59185e-61	23	1.33733e-59	Yes	Yes
Artery-Tibial	564	ATL3	ENSG00000184743.12	11	2.66014e-08	6.11833e-07	23	1.98612e-06	Yes	Yes
Artery-Tibial	564	RTN3	ENSG00000133318.13	11	1.34748e-10	3.09921e-09	23	1.2903e-08	Yes	Yes
Artery-Tibial	564	C11orf95	ENSG00000188070.9	11	5.82817e-06	0.00012822	22	0.00029719	Yes	Yes
Artery-Tibial	564	C11orf84	ENSG00000168005.8	11	3.11394e-11	7.16206e-10	23	3.19716e-09	Yes	Yes
Artery-Tibial	564	MARK2	ENSG00000072518.20	11	0.000167076	0.00384275	23	0.00579199	Yes	Yes
Artery-Tibial	564	RCOR2	ENSG00000167771.5	11	0.000200417	0.0046096	23	0.00673202	Yes	Yes
Artery-Tibial	564	NAA40	ENSG00000110583.12	11	0.00027067	0.00622542	23	0.00857092	Yes	Yes
Artery-Tibial	564	COX8A	ENSG00000176340.3	11	0.00129786	0.0298507	23	0.0322009	Yes	No
Artery-Tibial	564	OTUB1	ENSG00000167770.11	11	0.00159288	0.0366361	23	0.0387326	Yes	No
Artery-Tibial	564	MACROD1	ENSG00000133315.10	11	0.00030952	0.00742849	24	0.00990273	Yes	Yes
Artery-Tibial	564	FLRT1	ENSG00000126500.3	11	2.21981e-05	0.000488359	22	0.000989153	Yes	Yes
Artery-Tibial	564	STIP1	ENSG00000168439.16	11	0.00196978	0.0413654	21	0.0432798	Yes	No
Artery-Tibial	564	FERMT3	ENSG00000149781.12	11	2.94956e-06	6.19408e-05	21	0.000152365	Yes	Yes
Artery-Tibial	564	TRPT1	ENSG00000149743.13	11	1.62357e-09	3.4095e-08	21	1.26609e-07	Yes	Yes
Artery-Tibial	564	NUDT22	ENSG00000149761.8	11	0.000872493	0.0183223	21	0.0209932	Yes	No
Artery-Tibial	564	DNAJC4	ENSG00000110011.13	11	1.47062e-06	3.08829e-05	21	7.99977e-05	Yes	Yes
Artery-Tibial	564	VEGFB	ENSG00000173511.9	11	8.97779e-05	0.00188534	21	0.00319931	Yes	Yes
Artery-Tibial	564	FKBP2	ENSG00000173486.12	11	0.000325249	0.00683023	21	0.00924435	Yes	Yes
Artery-Tibial	564	PPP1R14B	ENSG00000173457.10	11	2.05014e-35	4.3053e-34	21	8.04937e-33	Yes	Yes
Artery-Tibial	564	RP11-783K16.13	ENSG00000257086.1	11	0.000151908	0.00319006	21	0.00496933	Yes	Yes
Artery-Tibial	564	PLCB3	ENSG00000149782.11	11	8.18457e-06	0.000171876	21	0.000388524	Yes	Yes
Artery-Tibial	564	BAD	ENSG00000002330.13	11	6.77942e-05	0.00142368	21	0.00251456	Yes	Yes
Artery-Tibial	564	GPR137	ENSG00000173264.14	11	0.000709846	0.0149068	21	0.0175948	Yes	No
Artery-Tibial	564	KCNK4	ENSG00000182450.12	11	0.000162675	0.0032535	20	0.0050483	Yes	Yes
Artery-Tibial	564	TEX40	ENSG00000219435.5	11	0.000876426	0.0175285	20	0.0202144	Yes	No
Artery-Tibial	564	ESRRA	ENSG00000173153.13	11	0.00131012	0.0262025	20	0.0286925	Yes	No
Artery-Tibial	564	TRMT112	ENSG00000173113.6	11	6.01901e-06	0.00012038	20	0.000280267	Yes	Yes
Artery-Tibial	564	PRDX5	ENSG00000126432.13	11	3.18079e-06	6.36157e-05	20	0.000156353	Yes	Yes
Artery-Tibial	564	CCDC88B	ENSG00000168071.21	11	2.42137e-08	4.84273e-07	20	1.59219e-06	Yes	Yes
Artery-Tibial	564	RPS6KA4	ENSG00000162302.12	11	0.000222636	0.00445272	20	0.00654686	Yes	Yes
Artery-Tibial	564	AP003774.4	ENSG00000181908.5	11	0.000421598	0.00801036	19	0.0105423	Yes	No
Artery-Tibial	564	NRXN2	ENSG00000110076.18	11	4.79569e-17	9.59137e-16	20	6.92724e-15	Yes	Yes
Artery-Tibial	564	RASGRP2	ENSG00000068831.18	11	0.00154784	0.0309567	20	0.0332561	Yes	No
Artery-Tibial	564	PYGM	ENSG00000068976.13	11	2.70302e-08	5.40605e-07	20	1.76961e-06	Yes	Yes
Artery-Tibial	564	SF1	ENSG00000168066.20	11	0.000159764	0.00319528	20	0.0049761	Yes	Yes
Artery-Tibial	564	AP001462.6	ENSG00000269038.1	11	9.23488e-05	0.00184698	20	0.00314517	Yes	Yes
Artery-Tibial	564	MAP4K2	ENSG00000168067.11	11	0.00133954	0.0267908	20	0.0292582	Yes	No
Artery-Tibial	564	MEN1	ENSG00000133895.14	11	0.000228498	0.00456996	20	0.00668492	Yes	Yes
Artery-Tibial	564	CDC42BPG	ENSG00000171219.8	11	3.76104e-15	7.52207e-14	20	4.68446e-13	Yes	Yes
Artery-Tibial	564	EHD1	ENSG00000110047.17	11	0.000366491	0.00732983	20	0.00979629	Yes	Yes
Artery-Tibial	564	ATG2A	ENSG00000110046.12	11	0.000619969	0.0123994	20	0.0151043	Yes	No
Artery-Tibial	564	PPP2R5B	ENSG00000068971.13	11	2.16883e-05	0.000433765	20	0.000890224	Yes	Yes
Artery-Tibial	564	BATF2	ENSG00000168062.9	11	0.000188038	0.00376076	20	0.00568916	Yes	Yes
Artery-Tibial	564	ARL2	ENSG00000213465.7	11	1.73793e-06	3.47586e-05	20	8.92575e-05	Yes	Yes
Artery-Tibial	564	SNX15	ENSG00000110025.12	11	8.79334e-07	1.75867e-05	20	4.72591e-05	Yes	Yes
Artery-Tibial	564	SAC3D1	ENSG00000168061.14	11	5.66645e-07	1.13329e-05	20	3.11406e-05	Yes	Yes
Artery-Tibial	564	NAALADL1	ENSG00000168060.15	11	2.81295e-07	5.62591e-06	20	1.61727e-05	Yes	Yes
Artery-Tibial	564	CDCA5	ENSG00000146670.9	11	0.000412887	0.00825774	20	0.0108061	Yes	No
Artery-Tibial	564	ZFPL1	ENSG00000162300.11	11	0.00104762	0.0209525	20	0.0235668	Yes	No
Artery-Tibial	564	VPS51	ENSG00000149823.8	11	0.00125003	0.0250007	20	0.0275448	Yes	No
Artery-Tibial	564	TM7SF2	ENSG00000149809.14	11	1.86037e-05	0.000372074	20	0.000775626	Yes	Yes
Artery-Tibial	564	ZNHIT2	ENSG00000174276.6	11	0.0020895	0.04179	20	0.0436735	Yes	No
Artery-Tibial	564	FAU	ENSG00000149806.10	11	0.000746956	0.0149391	20	0.0176246	Yes	No
Artery-Tibial	564	MRPL49	ENSG00000149792.8	11	0.00109912	0.0219824	20	0.0246043	Yes	No
Artery-Tibial	564	SYVN1	ENSG00000162298.18	11	8.00147e-06	0.000160029	20	0.000363803	Yes	Yes
Artery-Tibial	564	CAPN1	ENSG00000014216.15	11	1.41962e-14	2.83924e-13	20	1.68627e-12	Yes	Yes
Artery-Tibial	564	POLA2	ENSG00000014138.8	11	2.76526e-06	5.53052e-05	20	0.000137181	Yes	Yes
Artery-Tibial	564	CDC42EP2	ENSG00000149798.4	11	8.56855e-05	0.00171371	20	0.00294744	Yes	Yes
Artery-Tibial	564	DPF2	ENSG00000133884.9	11	2.25129e-06	4.50259e-05	20	0.000113603	Yes	Yes
Artery-Tibial	564	TIGD3	ENSG00000173825.6	11	0.0019055	0.0381099	20	0.0401302	Yes	No
Artery-Tibial	564	SLC25A45	ENSG00000162241.12	11	3.15801e-07	6.31603e-06	20	1.79732e-05	Yes	Yes
Artery-Tibial	564	FRMD8	ENSG00000126391.13	11	0.000719355	0.0143871	20	0.017093	Yes	No
Artery-Tibial	564	NEAT1	ENSG00000245532.7	11	1.25487e-66	2.50974e-65	20	1.5346e-63	Yes	Yes
Artery-Tibial	564	MALAT1	ENSG00000251562.7	11	7.44036e-05	0.00148807	20	0.00261272	Yes	Yes
Artery-Tibial	564	SCYL1	ENSG00000142186.16	11	0.000553591	0.0110718	20	0.0137653	Yes	No
Artery-Tibial	564	LTBP3	ENSG00000168056.15	11	0.000144738	0.00289477	20	0.00457907	Yes	Yes
Artery-Tibial	564	SSSCA1	ENSG00000173465.7	11	9.6597e-07	1.83534e-05	19	4.91733e-05	Yes	Yes
Artery-Tibial	564	FAM89B	ENSG00000176973.7	11	7.73439e-05	0.00146953	19	0.00258466	Yes	Yes
Artery-Tibial	564	EHBP1L1	ENSG00000173442.12	11	0.000195799	0.00372018	19	0.00564068	Yes	Yes
Artery-Tibial	564	KCNK7	ENSG00000173338.12	11	2.97483e-07	5.65218e-06	19	1.62401e-05	Yes	Yes
Artery-Tibial	564	MAP3K11	ENSG00000173327.7	11	6.17916e-44	1.17404e-42	19	3.06106e-41	Yes	Yes
Artery-Tibial	564	PCNX3	ENSG00000197136.4	11	1.58297e-08	3.00764e-07	19	1.00932e-06	Yes	Yes
Artery-Tibial	564	SIPA1	ENSG00000213445.9	11	1.82832e-06	3.4738e-05	19	8.92314e-05	Yes	Yes
Artery-Tibial	564	RELA	ENSG00000173039.18	11	0.000140072	0.00266138	19	0.00426963	Yes	Yes
Artery-Tibial	564	KAT5	ENSG00000172977.12	11	0.000612631	0.01164	19	0.014344	Yes	No
Artery-Tibial	564	RNASEH2C	ENSG00000172922.8	11	9.87102e-29	1.87549e-27	19	2.62417e-26	Yes	Yes
Artery-Tibial	564	AP5B1	ENSG00000254470.2	11	1.75713e-11	3.33855e-10	19	1.53295e-09	Yes	Yes
Artery-Tibial	564	CFL1	ENSG00000172757.12	11	0.000979282	0.0186064	19	0.0212662	Yes	No
Artery-Tibial	564	SNX32	ENSG00000172803.17	11	3.76306e-36	7.14982e-35	19	1.36498e-33	Yes	Yes
Artery-Tibial	564	MUS81	ENSG00000172732.11	11	0.00202717	0.0385163	19	0.0405159	Yes	No
Artery-Tibial	564	EFEMP2	ENSG00000172638.12	11	9.02527e-11	1.62455e-09	18	6.97825e-09	Yes	Yes
Artery-Tibial	564	CTSW	ENSG00000172543.7	11	3.6276e-53	6.89244e-52	19	2.56333e-50	Yes	Yes
Artery-Tibial	564	FIBP	ENSG00000172500.12	11	6.51152e-11	1.23719e-09	19	5.38298e-09	Yes	Yes
Artery-Tibial	564	CCDC85B	ENSG00000175602.3	11	0.000295887	0.00562185	19	0.00789366	Yes	Yes
Artery-Tibial	564	FOSL1	ENSG00000175592.8	11	0.00015233	0.00289426	19	0.0045787	Yes	Yes
Artery-Tibial	564	C11orf68	ENSG00000175573.6	11	9.02537e-07	1.71482e-05	19	4.61385e-05	Yes	Yes
Artery-Tibial	564	DRAP1	ENSG00000175550.7	11	0.00115856	0.0220126	19	0.0246293	Yes	No
Artery-Tibial	564	SART1	ENSG00000175467.14	11	8.43351e-06	0.000160237	19	0.000364226	Yes	Yes
Artery-Tibial	564	EIF1AD	ENSG00000175376.8	11	0.000176825	0.00318285	18	0.00496034	Yes	Yes
Artery-Tibial	564	BANF1	ENSG00000175334.7	11	2.81339e-10	5.0641e-09	18	2.05661e-08	Yes	Yes
Artery-Tibial	564	CST6	ENSG00000175315.2	11	1.83464e-11	3.30235e-10	18	1.51755e-09	Yes	Yes
Artery-Tibial	564	CATSPER1	ENSG00000175294.5	11	0.000138273	0.00248891	18	0.00403476	Yes	Yes
Artery-Tibial	564	GAL3ST3	ENSG00000175229.6	11	2.2995e-05	0.000413909	18	0.000853346	Yes	Yes
Artery-Tibial	564	SF3B2	ENSG00000087365.15	11	3.7898e-08	6.82163e-07	18	2.19864e-06	Yes	Yes
Artery-Tibial	564	PACS1	ENSG00000175115.11	11	6.48849e-06	0.000123281	19	0.000286768	Yes	Yes
Artery-Tibial	564	KLC2	ENSG00000174996.11	11	0.000934181	0.0168153	18	0.0195032	Yes	No
Artery-Tibial	564	RAB1B	ENSG00000174903.15	11	0.00112026	0.0201647	18	0.0227716	Yes	No
Artery-Tibial	564	RP11-867G23.3	ENSG00000245156.1	11	0.00664919	0.119685	18	0.120098	No	No
Artery-Tibial	564	CNIH2	ENSG00000174871.10	11	0.00376734	0.0678121	18	0.0689396	No	No
Artery-Tibial	564	YIF1A	ENSG00000174851.15	11	2.43631e-05	0.000438535	18	0.00089894	Yes	Yes
Artery-Tibial	564	TMEM151A	ENSG00000179292.4	11	0.000423976	0.00763157	18	0.010131	Yes	No
Artery-Tibial	564	CD248	ENSG00000174807.3	11	0.00434948	0.0782907	18	0.0791941	No	No
Artery-Tibial	564	RIN1	ENSG00000174791.10	11	0.000762659	0.0137279	18	0.0164508	Yes	No
Artery-Tibial	564	BRMS1	ENSG00000174744.13	11	2.7594e-06	4.96693e-05	18	0.00012426	Yes	Yes
Artery-Tibial	564	B4GAT1	ENSG00000174684.6	11	1.47748e-11	2.65946e-10	18	1.23366e-09	Yes	Yes
Artery-Tibial	564	SLC29A2	ENSG00000174669.11	11	3.97861e-06	7.1615e-05	18	0.000174297	Yes	Yes
Artery-Tibial	564	NPAS4	ENSG00000174576.9	11	4.90846e-05	0.000883522	18	0.00166473	Yes	Yes
Artery-Tibial	564	MRPL11	ENSG00000174547.13	11	4.96497e-05	0.000893695	18	0.0016804	Yes	Yes
Artery-Tibial	564	PELI3	ENSG00000174516.14	11	0.000151428	0.0027257	18	0.00435413	Yes	Yes
Artery-Tibial	564	DPP3	ENSG00000254986.7	11	1.62648e-12	2.76501e-11	17	1.40641e-10	Yes	Yes
Artery-Tibial	564	BBS1	ENSG00000174483.19	11	0.00190934	0.0324588	17	0.0346812	Yes	No
Artery-Tibial	564	ZDHHC24	ENSG00000174165.7	11	0.00015477	0.00263109	17	0.00422814	Yes	Yes
Artery-Tibial	564	ACTN3	ENSG00000248746.5	11	1.28055e-27	2.30499e-26	18	3.07487e-25	Yes	Yes
Artery-Tibial	564	CTSF	ENSG00000174080.10	11	6.89165e-45	1.17158e-43	17	3.19525e-42	Yes	Yes
Artery-Tibial	564	CCDC87	ENSG00000182791.4	11	0.00101985	0.0183574	18	0.0210277	Yes	No
Artery-Tibial	564	CCS	ENSG00000173992.8	11	0.000359069	0.00646325	18	0.00883164	Yes	Yes
Artery-Tibial	564	RBM14	ENSG00000239306.4	11	0.00364878	0.065678	18	0.066857	No	No
Artery-Tibial	564	RBM4	ENSG00000173933.19	11	0.00203896	0.0387402	19	0.0407389	Yes	No
Artery-Tibial	564	RBM4B	ENSG00000173914.11	11	0.00036445	0.00692455	19	0.00934596	Yes	Yes
Artery-Tibial	564	SPTBN2	ENSG00000173898.11	11	0.000187196	0.00374393	20	0.00566718	Yes	Yes
Artery-Tibial	564	C11orf80	ENSG00000173715.15	11	1.80255e-10	4.14587e-09	23	1.69808e-08	Yes	Yes
Artery-Tibial	564	RCE1	ENSG00000173653.7	11	0.000403893	0.00888565	22	0.0114775	Yes	No
Artery-Tibial	564	PC	ENSG00000173599.13	11	0.00334383	0.0835956	25	0.0843269	No	No
Artery-Tibial	564	LRFN4	ENSG00000173621.8	11	1.51405e-11	3.33091e-10	22	1.52985e-09	Yes	Yes
Artery-Tibial	564	SYT12	ENSG00000173227.13	11	0.000456642	0.0109594	24	0.0136512	Yes	No
Artery-Tibial	564	RHOD	ENSG00000173156.6	11	1.89239e-55	4.54174e-54	24	1.79807e-52	Yes	Yes
Artery-Tibial	564	KDM2A	ENSG00000173120.14	11	0.000497296	0.0124324	25	0.0151381	Yes	No
Artery-Tibial	564	GRK2	ENSG00000173020.10	11	8.01164e-06	0.000192279	24	0.000429615	Yes	Yes
Artery-Tibial	564	ANKRD13D	ENSG00000172932.14	11	2.31341e-12	5.55219e-11	24	2.74922e-10	Yes	Yes
Artery-Tibial	564	SSH3	ENSG00000172830.12	11	0.000190873	0.00458094	24	0.00669927	Yes	Yes
Artery-Tibial	564	RAD9A	ENSG00000172613.7	11	5.53603e-50	1.38401e-48	25	4.44486e-47	Yes	Yes
Artery-Tibial	564	POLD4	ENSG00000175482.8	11	0.000390423	0.00937016	24	0.0119897	Yes	No
Artery-Tibial	564	CTC-1337H24.3	ENSG00000274251.1	11	0.00173312	0.0415948	24	0.0434854	Yes	No
Artery-Tibial	564	CLCF1	ENSG00000175505.10	11	0.000305981	0.00734354	24	0.00980759	Yes	Yes
Artery-Tibial	564	CTC-1337H24.4	ENSG00000275484.1	11	0.000266225	0.00638939	24	0.00875249	Yes	Yes
Artery-Tibial	564	PPP1CA	ENSG00000172531.14	11	0.000190152	0.00456365	24	0.00667796	Yes	Yes
Artery-Tibial	564	TBC1D10C	ENSG00000175463.11	11	0.000144624	0.00347098	24	0.00532532	Yes	Yes
Artery-Tibial	564	CARNS1	ENSG00000172508.10	11	0.000174338	0.00418412	24	0.00621792	Yes	Yes
Artery-Tibial	564	RPS6KB2	ENSG00000175634.14	11	5.46273e-18	1.31105e-16	24	1.00655e-15	Yes	Yes
Artery-Tibial	564	CORO1B	ENSG00000172725.13	11	2.55201e-05	0.000612483	24	0.00120602	Yes	Yes
Artery-Tibial	564	CABP4	ENSG00000175544.13	11	0.000149424	0.00358618	24	0.00547519	Yes	Yes
Artery-Tibial	564	TMEM134	ENSG00000172663.8	11	0.000282044	0.00676904	24	0.00917093	Yes	Yes
Artery-Tibial	564	AIP	ENSG00000110711.9	11	3.99894e-05	0.000959746	24	0.00178912	Yes	Yes
Artery-Tibial	564	PITPNM1	ENSG00000110697.12	11	7.6945e-06	0.000184668	24	0.00041455	Yes	Yes
Artery-Tibial	564	CDK2AP2	ENSG00000167797.7	11	0.000200037	0.0048009	24	0.00695171	Yes	Yes
Artery-Tibial	564	GSTP1	ENSG00000084207.15	11	6.6308e-23	1.59139e-21	24	1.64149e-20	Yes	Yes
Artery-Tibial	564	C11orf72	ENSG00000184224.3	11	0.000787104	0.0188905	24	0.0215408	Yes	No
Artery-Tibial	564	NDUFV1	ENSG00000167792.11	11	5.8061e-06	0.000139346	24	0.000320644	Yes	Yes
Artery-Tibial	564	NUDT8	ENSG00000167799.9	11	2.76393e-13	6.90983e-12	25	3.69744e-11	Yes	Yes
Artery-Tibial	564	ALDH3B2	ENSG00000132746.14	11	0.00337025	0.0842564	25	0.0849685	No	No
Artery-Tibial	564	UNC93B1	ENSG00000110057.7	11	1.6329e-07	4.40883e-06	27	1.28503e-05	Yes	Yes
Artery-Tibial	564	ALDH3B1	ENSG00000006534.15	11	6.15088e-06	0.000166074	27	0.000376697	Yes	Yes
Artery-Tibial	564	NDUFS8	ENSG00000110717.12	11	1.8542e-05	0.000500635	27	0.0010108	Yes	Yes
Artery-Tibial	564	TCIRG1	ENSG00000110719.9	11	6.86897e-05	0.00185462	27	0.00315662	Yes	Yes
Artery-Tibial	564	CHKA	ENSG00000110721.11	11	0.00402108	0.11259	28	0.113077	No	No
Artery-Tibial	564	KMT5B	ENSG00000110066.14	11	0.00167147	0.0484727	29	0.0500937	No	No
Artery-Tibial	564	C11orf24	ENSG00000171067.10	11	1.99382e-35	5.78208e-34	29	1.07519e-32	Yes	Yes
Artery-Tibial	564	LRP5	ENSG00000162337.11	11	0.000343607	0.0109954	32	0.0136871	Yes	No
Artery-Tibial	564	PPP6R3	ENSG00000110075.14	11	0.000110613	0.00365023	33	0.00555465	Yes	Yes
Artery-Tibial	564	CTD-2007L18.5	ENSG00000260808.1	11	0.00167471	0.0535908	32	0.0550222	No	No
Artery-Tibial	564	GAL	ENSG00000069482.6	11	0.000157183	0.00487267	31	0.00703547	Yes	Yes
Artery-Tibial	564	TESMIN	ENSG00000132749.10	11	7.01455e-09	2.24466e-07	32	7.62056e-07	Yes	Yes
Artery-Tibial	564	CPT1A	ENSG00000110090.12	11	4.2034e-08	1.34509e-06	32	4.19291e-06	Yes	Yes
Artery-Tibial	564	RP11-757G1.6	ENSG00000250508.1	11	2.23261e-37	6.47458e-36	29	1.30724e-34	Yes	Yes
Artery-Tibial	564	MRPL21	ENSG00000197345.12	11	4.82972e-125	1.40062e-123	29	6.333e-121	Yes	Yes
Artery-Tibial	564	IGHMBP2	ENSG00000132740.8	11	3.32854e-34	9.65276e-33	29	1.70106e-31	Yes	Yes
Artery-Tibial	564	MRGPRD	ENSG00000172938.3	11	2.32351e-32	6.50583e-31	28	1.05655e-29	Yes	Yes
Artery-Tibial	564	MRGPRF	ENSG00000172935.8	11	2.30168e-08	6.67489e-07	29	2.15376e-06	Yes	Yes
Artery-Tibial	564	TPCN2	ENSG00000162341.16	11	6.64058e-12	2.12499e-10	32	9.95407e-10	Yes	Yes
Artery-Tibial	564	RP11-554A11.8	ENSG00000261070.1	11	9.40997e-08	2.91709e-06	31	8.67603e-06	Yes	Yes
Artery-Tibial	564	MYEOV	ENSG00000172927.7	11	1.22249e-10	3.91196e-09	32	1.6061e-08	Yes	Yes
Artery-Tibial	564	CCND1	ENSG00000110092.3	11	0.000101447	0.00324629	32	0.00503819	Yes	Yes
Artery-Tibial	564	ORAOV1	ENSG00000149716.12	11	0.000447489	0.0143197	32	0.0170176	Yes	No
Artery-Tibial	564	RP11-626H12.1	ENSG00000255191.1	11	1.26745e-07	3.92909e-06	31	1.15145e-05	Yes	Yes
Artery-Tibial	564	RP11-626H12.2	ENSG00000254605.1	11	7.33293e-05	0.00227321	31	0.00374085	Yes	Yes
Artery-Tibial	564	ANO1	ENSG00000131620.17	11	6.70042e-24	2.21114e-22	33	2.39545e-21	Yes	Yes
Artery-Tibial	564	FADD	ENSG00000168040.4	11	0.000800808	0.0248251	31	0.0273759	Yes	No
Artery-Tibial	564	PPFIA1	ENSG00000131626.16	11	2.55682e-07	8.4375e-06	33	2.35614e-05	Yes	Yes
Artery-Tibial	564	CTTN	ENSG00000085733.15	11	2.27082e-14	7.26661e-13	32	4.18976e-12	Yes	Yes
Artery-Tibial	564	DHCR7	ENSG00000172893.15	11	0.000728537	0.0225846	31	0.0251942	Yes	No
Artery-Tibial	564	NADSYN1	ENSG00000172890.11	11	1.0863e-19	3.47616e-18	32	2.90503e-17	Yes	Yes
Artery-Tibial	564	KRTAP5-7	ENSG00000244411.3	11	2.23136e-06	7.14034e-05	32	0.000173898	Yes	Yes
Artery-Tibial	564	KRTAP5-8	ENSG00000241233.3	11	1.44745e-06	4.63185e-05	32	0.000116641	Yes	Yes
Artery-Tibial	564	KRTAP5-9	ENSG00000254997.3	11	2.67132e-13	8.54821e-12	32	4.54582e-11	Yes	Yes
Artery-Tibial	564	KRTAP5-10	ENSG00000204572.9	11	0.000125167	0.00400535	32	0.00599529	Yes	Yes
Artery-Tibial	564	FAM86C1	ENSG00000158483.15	11	3.47994e-63	1.07878e-61	31	5.65111e-60	Yes	Yes
Artery-Tibial	564	ZNF705E	ENSG00000214534.5	11	0.000281977	0.00874129	31	0.0113257	Yes	No
Artery-Tibial	564	RP11-849H4.2	ENSG00000254469.7	11	0.000897011	0.0278073	31	0.0302454	Yes	No
Artery-Tibial	564	RNF121	ENSG00000137522.17	11	0.000750166	0.0232551	31	0.0258487	Yes	No
Artery-Tibial	564	IL18BP	ENSG00000137496.17	11	7.18406e-11	2.15522e-09	30	9.14345e-09	Yes	Yes
Artery-Tibial	564	NUMA1	ENSG00000137497.17	11	0.000372048	0.0115335	31	0.0142281	Yes	No
Artery-Tibial	564	LRTOMT	ENSG00000184154.13	11	0.000517844	0.0155353	30	0.0182217	Yes	No
Artery-Tibial	564	LAMTOR1	ENSG00000149357.9	11	0.000180073	0.00540218	30	0.00764267	Yes	Yes
Artery-Tibial	564	ANAPC15	ENSG00000110200.8	11	0.000414692	0.0124407	30	0.0151461	Yes	No
Artery-Tibial	564	FOLR3	ENSG00000110203.8	11	1.15583e-09	3.4675e-08	30	1.28707e-07	Yes	Yes
Artery-Tibial	564	FOLR1	ENSG00000110195.12	11	0.00182957	0.0530574	29	0.0545006	No	No
Artery-Tibial	564	FOLR2	ENSG00000165457.13	11	0.00269479	0.0781491	29	0.0790579	No	No
Artery-Tibial	564	INPPL1	ENSG00000165458.13	11	4.52137e-05	0.0013112	29	0.00234019	Yes	Yes
Artery-Tibial	564	CLPB	ENSG00000162129.12	11	0.0020479	0.0614369	30	0.0627119	No	No
Artery-Tibial	564	LINC01537	ENSG00000227467.3	11	5.52482e-06	0.000143645	26	0.000329653	Yes	Yes
Artery-Tibial	564	PDE2A	ENSG00000186642.15	11	9.44422e-05	0.00254994	27	0.00411932	Yes	Yes
Artery-Tibial	564	ARAP1	ENSG00000186635.14	11	1.07631e-05	0.000269079	25	0.00058158	Yes	Yes
Artery-Tibial	564	STARD10	ENSG00000214530.8	11	7.13077e-24	1.71139e-22	24	1.86462e-21	Yes	Yes
Artery-Tibial	564	ATG16L2	ENSG00000168010.10	11	3.79777e-06	8.73487e-05	23	0.000209145	Yes	Yes
Artery-Tibial	564	FCHSD2	ENSG00000137478.14	11	0.00125885	0.03273	26	0.0349448	Yes	No
Artery-Tibial	564	RP11-800A3.3	ENSG00000256568.1	11	0.000376296	0.00827851	22	0.0108304	Yes	No
Artery-Tibial	564	P2RY2	ENSG00000175591.11	11	3.30276e-05	0.000726607	22	0.00140339	Yes	Yes
Artery-Tibial	564	P2RY6	ENSG00000171631.14	11	2.5433e-11	5.8496e-10	23	2.62765e-09	Yes	Yes
Artery-Tibial	564	ARHGEF17	ENSG00000110237.3	11	0.000986853	0.0226976	23	0.0253043	Yes	No
Artery-Tibial	564	RELT	ENSG00000054967.12	11	2.88908e-08	6.64489e-07	23	2.14529e-06	Yes	Yes
Artery-Tibial	564	FAM168A	ENSG00000054965.10	11	3.69421e-05	0.000960494	26	0.00179013	Yes	Yes
Artery-Tibial	564	PLEKHB1	ENSG00000021300.13	11	0.00058438	0.0134407	23	0.0161641	Yes	No
Artery-Tibial	564	RAB6A	ENSG00000175582.19	11	2.46922e-09	5.92612e-08	24	2.15361e-07	Yes	Yes
Artery-Tibial	564	MRPL48	ENSG00000175581.13	11	9.73955e-09	2.33749e-07	24	7.9201e-07	Yes	Yes
Artery-Tibial	564	COA4	ENSG00000181924.6	11	0.00032403	0.00745269	23	0.0099296	Yes	Yes
Artery-Tibial	564	PAAF1	ENSG00000175575.12	11	3.78267e-41	9.0784e-40	24	2.14265e-38	Yes	Yes
Artery-Tibial	564	DNAJB13	ENSG00000187726.8	11	0.000191891	0.00460539	24	0.00672916	Yes	Yes
Artery-Tibial	564	UCP2	ENSG00000175567.8	11	9.31226e-06	0.000223494	24	0.000491814	Yes	Yes
Artery-Tibial	564	UCP3	ENSG00000175564.12	11	0.000167587	0.00402208	24	0.00601561	Yes	Yes
Artery-Tibial	564	C2CD3	ENSG00000168014.16	11	0.000725388	0.0188601	26	0.0215154	Yes	No
Artery-Tibial	564	PPME1	ENSG00000214517.9	11	0.000764957	0.0198889	26	0.022503	Yes	No
Artery-Tibial	564	P4HA3	ENSG00000149380.11	11	4.89612e-22	1.27299e-20	26	1.24276e-19	Yes	Yes
Artery-Tibial	564	PGM2L1	ENSG00000165434.7	11	2.00806e-06	5.22095e-05	26	0.00013016	Yes	Yes
Artery-Tibial	564	KCNE3	ENSG00000175538.10	11	4.88906e-05	0.00122227	25	0.00220506	Yes	Yes
Artery-Tibial	564	LIPT2	ENSG00000175536.6	11	0.00036403	0.00910076	25	0.0116954	Yes	No
Artery-Tibial	564	AP001372.2	ENSG00000254837.2	11	0.000432303	0.0108076	25	0.0134881	Yes	No
Artery-Tibial	564	POLD3	ENSG00000077514.8	11	7.79736e-05	0.00202731	26	0.00339764	Yes	Yes
Artery-Tibial	564	CHRDL2	ENSG00000054938.15	11	0.000229544	0.00596814	26	0.00827573	Yes	Yes
Artery-Tibial	564	RNF169	ENSG00000166439.5	11	0.000625097	0.0162525	26	0.0189374	Yes	No
Artery-Tibial	564	XRRA1	ENSG00000166435.15	11	1.9415e-229	5.24205e-228	27	9.00689e-224	Yes	Yes
Artery-Tibial	564	SPCS2	ENSG00000118363.11	11	0.000886773	0.0221693	25	0.0247845	Yes	No
Artery-Tibial	564	NEU3	ENSG00000162139.9	11	0.000521386	0.0125133	24	0.0152182	Yes	No
Artery-Tibial	564	SLCO2B1	ENSG00000137491.14	11	0.0040879	0.102197	25	0.102729	No	No
Artery-Tibial	564	TPBGL	ENSG00000261594.3	11	0.000319961	0.00767906	24	0.0101859	Yes	No
Artery-Tibial	564	ARRB1	ENSG00000137486.16	11	7.49689e-08	1.94919e-06	26	5.92866e-06	Yes	Yes
Artery-Tibial	564	RPS3	ENSG00000149273.14	11	3.25448e-12	7.81074e-11	24	3.81479e-10	Yes	Yes
Artery-Tibial	564	KLHL35	ENSG00000149243.15	11	1.34568e-10	3.22963e-09	24	1.34102e-08	Yes	Yes
Artery-Tibial	564	GDPD5	ENSG00000158555.14	11	4.84446e-06	0.000121111	25	0.000281855	Yes	Yes
Artery-Tibial	564	SERPINH1	ENSG00000149257.13	11	0.000133787	0.00307711	23	0.00482355	Yes	Yes
Artery-Tibial	564	MAP6	ENSG00000171533.11	11	6.33288e-05	0.00158322	25	0.00275662	Yes	Yes
Artery-Tibial	564	DGAT2	ENSG00000062282.14	11	0.00033607	0.00840176	25	0.0109687	Yes	No
Artery-Tibial	564	UVRAG	ENSG00000198382.8	11	0.000435839	0.0122035	28	0.0149016	Yes	No
Artery-Tibial	564	WNT11	ENSG00000085741.12	11	0.000511449	0.0127862	25	0.0155107	Yes	No
Artery-Tibial	564	RP11-619A14.3	ENSG00000255362.1	11	4.31459e-07	1.07865e-05	25	2.97676e-05	Yes	Yes
Artery-Tibial	564	THAP12	ENSG00000137492.7	11	0.000484797	0.0126047	26	0.0153148	Yes	No
Artery-Tibial	564	RP11-111M22.2	ENSG00000179240.9	11	1.40051e-05	0.000364134	26	0.000761322	Yes	Yes
Artery-Tibial	564	RP11-111M22.4	ENSG00000272301.1	11	0.000468668	0.0121854	26	0.0148837	Yes	No
Artery-Tibial	564	RP11-111M22.5	ENSG00000271757.1	11	0.000496934	0.0129203	26	0.0156468	Yes	No
Artery-Tibial	564	RP11-111M22.3	ENSG00000255135.3	11	8.86693e-12	2.3054e-10	26	1.07728e-09	Yes	Yes
Artery-Tibial	564	EMSY	ENSG00000158636.16	11	0.0022958	0.0619867	27	0.063238	No	No
Artery-Tibial	564	RP11-672A2.5	ENSG00000255363.2	11	0.00113055	0.0282638	25	0.0306797	Yes	No
Artery-Tibial	564	RP11-672A2.6	ENSG00000255479.1	11	0.000158095	0.00395238	25	0.00592943	Yes	Yes
Artery-Tibial	564	RP11-672A2.4	ENSG00000254810.1	11	5.22019e-24	1.30505e-22	25	1.4328e-21	Yes	Yes
Artery-Tibial	564	LRRC32	ENSG00000137507.11	11	0.000135874	0.00339686	25	0.00523304	Yes	Yes
Artery-Tibial	564	TSKU	ENSG00000182704.7	11	1.15681e-13	2.89202e-12	25	1.59572e-11	Yes	Yes
Artery-Tibial	564	ACER3	ENSG00000078124.11	11	3.35679e-10	8.72765e-09	26	3.46805e-08	Yes	Yes
Artery-Tibial	564	CAPN5	ENSG00000149260.15	11	7.56755e-13	2.04324e-11	27	1.05079e-10	Yes	Yes
Artery-Tibial	564	MYO7A	ENSG00000137474.19	11	1.1138e-05	0.000311863	28	0.000664406	Yes	Yes
Artery-Tibial	564	PAK1	ENSG00000149269.9	11	4.66795e-26	1.30703e-24	28	1.57817e-23	Yes	Yes
Artery-Tibial	564	CLNS1A	ENSG00000074201.8	11	5.25092e-14	1.47026e-12	28	8.28533e-12	Yes	Yes
Artery-Tibial	564	AQP11	ENSG00000178301.3	11	5.40558e-20	1.45951e-18	27	1.25512e-17	Yes	Yes
Artery-Tibial	564	RSF1	ENSG00000048649.13	11	0.00191231	0.0535446	28	0.0549814	No	No
Artery-Tibial	564	AAMDC	ENSG00000087884.14	11	3.79499e-25	9.86696e-24	26	1.14241e-22	Yes	Yes
Artery-Tibial	564	INTS4	ENSG00000149262.16	11	7.16783e-15	1.93532e-13	27	1.16308e-12	Yes	Yes
Artery-Tibial	564	KCTD14	ENSG00000151364.16	11	0.00074226	0.0192987	26	0.0219336	Yes	No
Artery-Tibial	564	THRSP	ENSG00000151365.2	11	3.64504e-05	0.000947709	26	0.00177053	Yes	Yes
Artery-Tibial	564	NDUFC2	ENSG00000151366.12	11	7.77044e-05	0.00202031	26	0.00338895	Yes	Yes
Artery-Tibial	564	ALG8	ENSG00000159063.12	11	9.83096e-10	2.55605e-08	26	9.64807e-08	Yes	Yes
Artery-Tibial	564	KCTD21	ENSG00000188997.7	11	5.85294e-05	0.00152176	26	0.00266425	Yes	Yes
Artery-Tibial	564	USP35	ENSG00000118369.12	11	3.4792e-05	0.000904591	26	0.00169865	Yes	Yes
Artery-Tibial	564	GAB2	ENSG00000033327.12	11	5.37755e-11	1.55949e-09	29	6.71222e-09	Yes	Yes
Artery-Tibial	564	RP11-452H21.4	ENSG00000251323.2	11	2.07803e-06	5.40287e-05	26	0.000134306	Yes	Yes
Artery-Tibial	564	NARS2	ENSG00000137513.9	11	1.30925e-37	3.79682e-36	29	7.76631e-35	Yes	Yes
Artery-Tibial	564	TENM4	ENSG00000149256.15	11	4.45038e-13	1.73565e-11	39	8.98251e-11	Yes	Yes
Artery-Tibial	564	FAM181B	ENSG00000182103.4	11	4.65997e-08	1.44459e-06	31	4.48275e-06	Yes	Yes
Artery-Tibial	564	PRCP	ENSG00000137509.10	11	5.1664e-09	1.70491e-07	33	5.88229e-07	Yes	Yes
Artery-Tibial	564	DDIAS	ENSG00000165490.12	11	1.70226e-21	5.44723e-20	32	5.10051e-19	Yes	Yes
Artery-Tibial	564	RAB30	ENSG00000137502.9	11	1.65157e-05	0.000545017	33	0.00108823	Yes	Yes
Artery-Tibial	564	RAB30-AS1	ENSG00000246067.7	11	3.66859e-26	1.13726e-24	31	1.37803e-23	Yes	Yes
Artery-Tibial	564	PCF11	ENSG00000165494.11	11	0.000226991	0.00703671	31	0.00947084	Yes	Yes
Artery-Tibial	564	ANKRD42	ENSG00000137494.13	11	1.72851e-19	5.53123e-18	32	4.56254e-17	Yes	Yes
Artery-Tibial	564	CCDC90B	ENSG00000137500.9	11	3.99459e-72	1.23832e-70	31	9.33195e-69	Yes	Yes
Artery-Tibial	564	DLG2	ENSG00000150672.16	11	2.83575e-05	0.0015313	54	0.0026774	Yes	Yes
Artery-Tibial	564	TMEM126B	ENSG00000171204.12	11	1.14859e-05	0.000298632	26	0.00063923	Yes	Yes
Artery-Tibial	564	TMEM126A	ENSG00000171202.6	11	2.2584e-05	0.000587184	26	0.00116259	Yes	Yes
Artery-Tibial	564	CREBZF	ENSG00000137504.13	11	0.00510558	0.132745	26	0.133047	No	No
Artery-Tibial	564	CCDC89	ENSG00000179071.4	11	4.87388e-22	1.26721e-20	26	1.23852e-19	Yes	Yes
Artery-Tibial	564	SYTL2	ENSG00000137501.17	11	4.21977e-20	1.18153e-18	28	1.01913e-17	Yes	Yes
Artery-Tibial	564	PICALM	ENSG00000073921.17	11	3.57025e-07	1.03537e-05	29	2.86377e-05	Yes	Yes
Artery-Tibial	564	EED	ENSG00000074266.19	11	0.0015713	0.0487102	31	0.0503119	No	No
Artery-Tibial	564	HIKESHI	ENSG00000149196.15	11	4.19591e-07	1.30073e-05	31	3.54917e-05	Yes	Yes
Artery-Tibial	564	CCDC81	ENSG00000149201.9	11	3.92753e-12	1.25681e-10	32	6.01518e-10	Yes	Yes
Artery-Tibial	564	ME3	ENSG00000151376.16	11	4.94324e-12	1.77957e-10	36	8.40476e-10	Yes	Yes
Artery-Tibial	564	CTD-2005H7.1	ENSG00000254731.1	11	2.305e-09	7.83699e-08	34	2.80531e-07	Yes	Yes
Artery-Tibial	564	CTD-2005H7.2	ENSG00000255250.1	11	1.78433e-07	6.24516e-06	35	1.77941e-05	Yes	Yes
Artery-Tibial	564	PRSS23	ENSG00000150687.11	11	1.21773e-05	0.000450562	37	0.000920627	Yes	Yes
Artery-Tibial	564	AP000654.4	ENSG00000269895.1	11	0.00204346	0.0715212	35	0.072573	No	No
Artery-Tibial	564	FZD4	ENSG00000174804.3	11	0.000704779	0.0246673	35	0.0272141	Yes	No
Artery-Tibial	564	RP11-736K20.6	ENSG00000246523.7	11	5.59216e-10	1.95725e-08	35	7.45832e-08	Yes	Yes
Artery-Tibial	564	TMEM135	ENSG00000166575.16	11	0.000422938	0.0173405	41	0.0200272	Yes	No
Artery-Tibial	564	RAB38	ENSG00000123892.11	11	2.81653e-09	1.04211e-07	37	3.67974e-07	Yes	Yes
Artery-Tibial	564	CTSC	ENSG00000109861.15	11	1.48051e-06	5.03373e-05	34	0.000125876	Yes	Yes
Artery-Tibial	564	GRM5	ENSG00000168959.14	11	3.74741e-05	0.00138654	37	0.00245927	Yes	Yes
Artery-Tibial	564	TYR	ENSG00000077498.8	11	0.000499601	0.0144884	29	0.0171858	Yes	No
Artery-Tibial	564	NOX4	ENSG00000086991.12	11	7.07861e-07	2.0528e-05	29	5.45402e-05	Yes	Yes
Artery-Tibial	564	NAALAD2	ENSG00000077616.10	11	3.47576e-11	9.03698e-10	26	3.98648e-09	Yes	Yes
Artery-Tibial	564	CHORDC1	ENSG00000110172.11	11	0.000111368	0.00278419	25	0.00442904	Yes	Yes
Artery-Tibial	564	FAT3	ENSG00000165323.15	11	1.40077e-09	5.04277e-08	36	1.84351e-07	Yes	Yes
Artery-Tibial	564	SLC36A4	ENSG00000180773.14	11	0.000333295	0.00866567	26	0.0112491	Yes	No
Artery-Tibial	564	SMCO4	ENSG00000166002.6	11	2.11568e-05	0.00059239	28	0.00117223	Yes	Yes
Artery-Tibial	564	CEP295	ENSG00000166004.14	11	2.00379e-08	5.61061e-07	28	1.83134e-06	Yes	Yes
Artery-Tibial	564	TAF1D	ENSG00000166012.16	11	8.29649e-06	0.000232302	28	0.000509044	Yes	Yes
Artery-Tibial	564	C11orf54	ENSG00000182919.14	11	5.92698e-56	1.65955e-54	28	6.69353e-53	Yes	Yes
Artery-Tibial	564	MED17	ENSG00000042429.11	11	0.000118412	0.00331553	28	0.00512758	Yes	Yes
Artery-Tibial	564	VSTM5	ENSG00000214376.5	11	0.000219702	0.00615165	28	0.00848568	Yes	Yes
Artery-Tibial	564	HEPHL1	ENSG00000181333.11	11	1.74682e-65	5.06578e-64	29	2.96056e-62	Yes	Yes
Artery-Tibial	564	PANX1	ENSG00000110218.8	11	9.45614e-12	2.64772e-10	28	1.22855e-09	Yes	Yes
Artery-Tibial	564	GPR83	ENSG00000123901.8	11	1.50858e-05	0.000422403	28	0.000868877	Yes	Yes
Artery-Tibial	564	MRE11	ENSG00000020922.12	11	5.58071e-68	1.5626e-66	28	1.00556e-64	Yes	Yes
Artery-Tibial	564	ANKRD49	ENSG00000168876.8	11	0.000373374	0.0100811	27	0.0127325	Yes	No
Artery-Tibial	564	FUT4	ENSG00000196371.3	11	1.2538e-05	0.000338525	27	0.000714212	Yes	Yes
Artery-Tibial	564	PIWIL4	ENSG00000134627.11	11	0.000833861	0.0233481	28	0.0259353	Yes	No
Artery-Tibial	564	AMOTL1	ENSG00000166025.17	11	0.000936306	0.0280892	30	0.0305113	Yes	No
Artery-Tibial	564	CWC15	ENSG00000150316.11	11	4.48816e-10	1.2118e-08	27	4.74179e-08	Yes	Yes
Artery-Tibial	564	KDM4D	ENSG00000186280.6	11	6.39965e-05	0.00172791	27	0.00296753	Yes	Yes
Artery-Tibial	564	SRSF8	ENSG00000263465.4	11	1.48836e-11	4.01857e-10	27	1.82906e-09	Yes	Yes
Artery-Tibial	564	ENDOD1	ENSG00000149218.4	11	7.23301e-38	2.02524e-36	28	4.18745e-35	Yes	Yes
Artery-Tibial	564	SESN3	ENSG00000149212.11	11	4.26901e-11	1.19532e-09	28	5.20742e-09	Yes	Yes
Artery-Tibial	564	FAM76B	ENSG00000077458.12	11	0.00144012	0.0388833	27	0.040882	Yes	No
Artery-Tibial	564	CEP57	ENSG00000166037.10	11	2.07856e-08	5.81998e-07	28	1.89607e-06	Yes	Yes
Artery-Tibial	564	MTMR2	ENSG00000087053.18	11	1.6545e-24	4.79805e-23	29	5.37419e-22	Yes	Yes
Artery-Tibial	564	MAML2	ENSG00000184384.13	11	0.000296943	0.00979912	33	0.0124459	Yes	No
Artery-Tibial	564	CCDC82	ENSG00000149231.11	11	6.2437e-98	1.87311e-96	30	3.57598e-94	Yes	Yes
Artery-Tibial	564	JRKL	ENSG00000183340.6	11	0.000123699	0.00383468	31	0.00578291	Yes	Yes
Artery-Tibial	564	CNTN5	ENSG00000149972.10	11	7.26394e-08	4.43101e-06	61	1.29106e-05	Yes	Yes
Artery-Tibial	564	ARHGAP42	ENSG00000165895.17	11	4.426e-44	1.68188e-42	38	4.37187e-41	Yes	Yes
Artery-Tibial	564	TMEM133	ENSG00000170647.3	11	1.51174e-44	4.98875e-43	33	1.32279e-41	Yes	Yes
Artery-Tibial	564	PGR	ENSG00000082175.14	11	6.07627e-43	2.06593e-41	34	5.13702e-40	Yes	Yes
Artery-Tibial	564	TRPC6	ENSG00000137672.12	11	8.11649e-07	3.16543e-05	39	8.18714e-05	Yes	Yes
Artery-Tibial	564	ANGPTL5	ENSG00000187151.7	11	4.59048e-15	1.46895e-13	32	8.90599e-13	Yes	Yes
Artery-Tibial	564	CEP126	ENSG00000110318.13	11	1.64436e-08	5.42637e-07	33	1.77525e-06	Yes	Yes
Artery-Tibial	564	C11orf70	ENSG00000137691.12	11	5.19266e-08	1.60972e-06	31	4.95313e-06	Yes	Yes
Artery-Tibial	564	RP11-732A21.2	ENSG00000260008.1	11	0.000315804	0.00947411	30	0.0120951	Yes	No
Artery-Tibial	564	RP11-732A21.3	ENSG00000277459.1	11	1.47642e-05	0.000442927	30	0.000907184	Yes	Yes
Artery-Tibial	564	YAP1	ENSG00000137693.13	11	0.00248614	0.0770704	31	0.0780332	No	No
Artery-Tibial	564	BIRC3	ENSG00000023445.13	11	0.000466923	0.0144746	31	0.0171756	Yes	No
Artery-Tibial	564	BIRC2	ENSG00000110330.8	11	7.79869e-05	0.00249558	32	0.00404329	Yes	Yes
Artery-Tibial	564	TMEM123	ENSG00000152558.14	11	2.19083e-11	7.44881e-10	34	3.31311e-09	Yes	Yes
Artery-Tibial	564	MMP7	ENSG00000137673.8	11	1.67521e-05	0.000552819	33	0.0011023	Yes	Yes
Artery-Tibial	564	MMP8	ENSG00000118113.11	11	0.000233673	0.00771123	33	0.0102202	Yes	No
Artery-Tibial	564	MMP1	ENSG00000196611.4	11	1.74911e-07	5.59715e-06	32	1.60981e-05	Yes	Yes
Artery-Tibial	564	MMP3	ENSG00000149968.11	11	0.000914333	0.0292587	32	0.0316273	Yes	No
Artery-Tibial	564	DCUN1D5	ENSG00000137692.11	11	1.35803e-06	4.48149e-05	33	0.00011312	Yes	Yes
Artery-Tibial	564	DYNC2H1	ENSG00000187240.13	11	1.29977e-05	0.000493911	38	0.000999103	Yes	Yes
Artery-Tibial	564	RP11-563P16.1	ENSG00000254987.1	11	0.000539506	0.0188827	35	0.0215348	Yes	No
Artery-Tibial	564	PDGFD	ENSG00000170962.12	11	4.62885e-05	0.00166639	36	0.00287642	Yes	Yes
Artery-Tibial	564	CASP4	ENSG00000196954.13	11	0.00117235	0.0304812	26	0.0327986	Yes	No
Artery-Tibial	564	CASP5	ENSG00000137757.10	11	0.000649309	0.016882	26	0.0195674	Yes	No
Artery-Tibial	564	CASP1	ENSG00000137752.23	11	0.000914463	0.023776	26	0.026351	Yes	No
Artery-Tibial	564	CARD16	ENSG00000204397.7	11	0.000362697	0.00943011	26	0.0120566	Yes	No
Artery-Tibial	564	GRIA4	ENSG00000152578.12	11	1.28648e-05	0.000385945	30	0.000801173	Yes	Yes
Artery-Tibial	564	MSANTD4	ENSG00000170903.10	11	1.8303e-07	4.57574e-06	25	1.33029e-05	Yes	Yes
Artery-Tibial	564	KBTBD3	ENSG00000182359.14	11	2.85366e-06	7.13416e-05	25	0.000173773	Yes	Yes
Artery-Tibial	564	AASDHPPT	ENSG00000149313.10	11	7.53522e-05	0.0018838	25	0.00319742	Yes	Yes
Artery-Tibial	564	GUCY1A2	ENSG00000152402.10	11	0.000267447	0.0085583	32	0.0111372	Yes	No
Artery-Tibial	564	RP11-819C21.1	ENSG00000261098.1	11	4.93263e-13	1.38114e-11	28	7.21516e-11	Yes	Yes
Artery-Tibial	564	CWF19L2	ENSG00000152404.15	11	1.96924e-23	5.71078e-22	29	6.08324e-21	Yes	Yes
Artery-Tibial	564	ALKBH8	ENSG00000137760.14	11	0.000124501	0.00348604	28	0.00534557	Yes	Yes
Artery-Tibial	564	ELMOD1	ENSG00000110675.12	11	3.46772e-08	9.70961e-07	28	3.07717e-06	Yes	Yes
Artery-Tibial	564	SLN	ENSG00000170290.3	11	0.000966022	0.0270486	28	0.0295052	Yes	No
Artery-Tibial	564	SLC35F2	ENSG00000110660.14	11	4.06764e-12	1.13894e-10	28	5.47391e-10	Yes	Yes
Artery-Tibial	564	RAB39A	ENSG00000179331.2	11	0.00028935	0.00781246	27	0.0103269	Yes	No
Artery-Tibial	564	CUL5	ENSG00000166266.13	11	5.59419e-05	0.00156637	28	0.00272956	Yes	Yes
Artery-Tibial	564	ACAT1	ENSG00000075239.13	11	1.22511e-12	3.3078e-11	27	1.66817e-10	Yes	Yes
Artery-Tibial	564	NPAT	ENSG00000149308.16	11	2.78895e-10	7.53018e-09	27	3.00962e-08	Yes	Yes
Artery-Tibial	564	ATM	ENSG00000149311.18	11	7.19475e-06	0.000201453	28	0.000447784	Yes	Yes
Artery-Tibial	564	C11orf65	ENSG00000166323.12	11	0.00146954	0.0382081	26	0.0402222	Yes	No
Artery-Tibial	564	KDELC2	ENSG00000178202.12	11	3.06837e-39	7.3641e-38	24	1.63054e-36	Yes	Yes
Artery-Tibial	564	EXPH5	ENSG00000110723.11	11	1.97291e-11	4.93228e-10	25	2.22549e-09	Yes	Yes
Artery-Tibial	564	DDX10	ENSG00000178105.9	11	5.63318e-06	0.000146463	26	0.000335671	Yes	Yes
Artery-Tibial	564	ZC3H12C	ENSG00000149289.10	11	1.6434e-09	4.1085e-08	25	1.51453e-07	Yes	Yes
Artery-Tibial	564	RDX	ENSG00000137710.14	11	4.11575e-06	0.000102894	25	0.00024278	Yes	Yes
Artery-Tibial	564	FDX1	ENSG00000137714.2	11	1.52542e-26	3.96608e-25	26	4.9096e-24	Yes	Yes
Artery-Tibial	564	ARHGAP20	ENSG00000137727.12	11	0.00257041	0.0668305	26	0.068002	No	No
Artery-Tibial	564	RP11-89C3.3	ENSG00000271390.1	11	8.21549e-10	1.97172e-08	24	7.50954e-08	Yes	Yes
Artery-Tibial	564	RP11-89C3.4	ENSG00000271584.2	11	8.29792e-40	2.07448e-38	25	4.68996e-37	Yes	Yes
Artery-Tibial	564	COLCA2	ENSG00000214290.8	11	4.339e-09	1.04136e-07	24	3.67783e-07	Yes	Yes
Artery-Tibial	564	POU2AF1	ENSG00000110777.11	11	0.000476321	0.011908	25	0.0146145	Yes	No
Artery-Tibial	564	C11orf88	ENSG00000183644.13	11	0.000361944	0.00868665	24	0.0112705	Yes	No
Artery-Tibial	564	LAYN	ENSG00000204381.11	11	2.90627e-07	6.97505e-06	24	1.96976e-05	Yes	Yes
Artery-Tibial	564	SIK2	ENSG00000170145.4	11	2.71771e-05	0.000679428	25	0.00132357	Yes	Yes
Artery-Tibial	564	PPP2R1B	ENSG00000137713.15	11	1.01052e-17	2.42525e-16	24	1.82766e-15	Yes	Yes
Artery-Tibial	564	ALG9	ENSG00000086848.14	11	3.01447e-05	0.000753617	25	0.00144823	Yes	Yes
Artery-Tibial	564	FDXACB1	ENSG00000255561.6	11	4.31648e-05	0.00103596	24	0.00191146	Yes	Yes
Artery-Tibial	564	C11orf1	ENSG00000137720.7	11	0.00264598	0.0635035	24	0.064724	No	No
Artery-Tibial	564	CRYAB	ENSG00000109846.7	11	4.57159e-06	0.000109718	24	0.000257292	Yes	Yes
Artery-Tibial	564	HSPB2	ENSG00000170276.5	11	8.92767e-05	0.00214264	24	0.00355837	Yes	Yes
Artery-Tibial	564	C11orf52	ENSG00000149300.9	11	5.95165e-09	1.4284e-07	24	4.96313e-07	Yes	Yes
Artery-Tibial	564	DIXDC1	ENSG00000150764.13	11	9.21719e-05	0.00239647	26	0.00390469	Yes	Yes
Artery-Tibial	564	DLAT	ENSG00000150768.15	11	0.000869344	0.0217336	25	0.0243481	Yes	No
Artery-Tibial	564	PIH1D2	ENSG00000150773.10	11	0.000174686	0.00419247	24	0.00622709	Yes	Yes
Artery-Tibial	564	C11orf57	ENSG00000150776.17	11	0.000125699	0.00301677	24	0.00474367	Yes	Yes
Artery-Tibial	564	TIMM8B	ENSG00000150779.11	11	4.3265e-05	0.00103836	24	0.0019149	Yes	Yes
Artery-Tibial	564	SDHD	ENSG00000204370.9	11	9.08792e-05	0.0021811	24	0.00361177	Yes	Yes
Artery-Tibial	564	IL18	ENSG00000150782.11	11	3.63895e-05	0.000873348	24	0.00164791	Yes	Yes
Artery-Tibial	564	TEX12	ENSG00000150783.9	11	8.90497e-05	0.00213719	24	0.00355069	Yes	Yes
Artery-Tibial	564	BCO2	ENSG00000197580.11	11	1.37365e-18	3.43412e-17	25	2.70914e-16	Yes	Yes
Artery-Tibial	564	PTS	ENSG00000150787.7	11	0.000295049	0.00708116	24	0.00951725	Yes	Yes
Artery-Tibial	564	RP11-356J5.12	ENSG00000250303.3	11	2.73367e-10	6.83417e-09	25	2.74101e-08	Yes	Yes
Artery-Tibial	564	NCAM1	ENSG00000149294.16	11	4.23257e-19	1.26977e-17	30	1.02766e-16	Yes	Yes
Artery-Tibial	564	TTC12	ENSG00000149292.16	11	1.02695e-69	2.87546e-68	28	1.99218e-66	Yes	Yes
Artery-Tibial	564	ANKK1	ENSG00000170209.4	11	4.52189e-09	1.22091e-07	27	4.2768e-07	Yes	Yes
Artery-Tibial	564	DRD2	ENSG00000149295.13	11	0.000285478	0.00799338	28	0.0105252	Yes	No
Artery-Tibial	564	TMPRSS5	ENSG00000166682.10	11	7.21083e-05	0.00201903	28	0.0033878	Yes	Yes
Artery-Tibial	564	ZW10	ENSG00000086827.8	11	0.00355648	0.0995816	28	0.100147	No	No
Artery-Tibial	564	USP28	ENSG00000048028.11	11	2.68308e-05	0.000778094	29	0.00148845	Yes	Yes
Artery-Tibial	564	ZBTB16	ENSG00000109906.13	11	0.000137173	0.00397803	29	0.00596115	Yes	Yes
Artery-Tibial	564	NNMT	ENSG00000166741.7	11	0.000192629	0.00520097	27	0.00741664	Yes	Yes
Artery-Tibial	564	C11orf71	ENSG00000180425.11	11	7.10804e-09	1.91917e-07	27	6.57007e-07	Yes	Yes
Artery-Tibial	564	RBM7	ENSG00000076053.10	11	0.000350958	0.00947587	27	0.0120951	Yes	No
Artery-Tibial	564	REXO2	ENSG00000076043.9	11	2.68146e-06	6.9718e-05	26	0.000170059	Yes	Yes
Artery-Tibial	564	NXPE4	ENSG00000137634.9	11	0.00147847	0.0384401	26	0.0404482	Yes	No
Artery-Tibial	564	NXPE2	ENSG00000204361.8	11	7.1362e-05	0.00185541	26	0.00315765	Yes	Yes
Artery-Tibial	564	CADM1	ENSG00000182985.17	11	0.000829844	0.026555	32	0.0290321	Yes	No
Artery-Tibial	564	LINC00900	ENSG00000246100.3	11	2.17698e-05	0.000609555	28	0.00120121	Yes	Yes
Artery-Tibial	564	BUD13	ENSG00000137656.11	11	0.000528251	0.0163758	31	0.0190629	Yes	No
Artery-Tibial	564	ZPR1	ENSG00000109917.10	11	3.34198e-05	0.00103601	31	0.00191146	Yes	Yes
Artery-Tibial	564	APOC3	ENSG00000110245.11	11	8.00092e-05	0.00256029	32	0.00413293	Yes	Yes
Artery-Tibial	564	APOA1	ENSG00000118137.9	11	0.000323123	0.0103399	32	0.013005	Yes	No
Artery-Tibial	564	SIK3	ENSG00000160584.15	11	0.00154987	0.0557954	36	0.0571525	No	No
Artery-Tibial	564	PAFAH1B2	ENSG00000168092.13	11	7.78962e-06	0.000264847	34	0.000573485	Yes	Yes
Artery-Tibial	564	SIDT2	ENSG00000149577.15	11	4.18073e-07	1.42145e-05	34	3.85651e-05	Yes	Yes
Artery-Tibial	564	TAGLN	ENSG00000149591.16	11	0.000867766	0.0286363	33	0.0310369	Yes	No
Artery-Tibial	564	PCSK7	ENSG00000160613.12	11	0.000465348	0.0158218	34	0.0185071	Yes	No
Artery-Tibial	564	RNF214	ENSG00000167257.10	11	4.89295e-06	0.00016636	34	0.000377247	Yes	Yes
Artery-Tibial	564	BACE1	ENSG00000186318.16	11	0.000152801	0.00504245	33	0.00723019	Yes	Yes
Artery-Tibial	564	CEP164	ENSG00000110274.15	11	4.59073e-05	0.00156085	34	0.00272214	Yes	Yes
Artery-Tibial	564	DSCAML1	ENSG00000177103.13	11	2.07827e-07	7.27393e-06	35	2.04618e-05	Yes	Yes
Artery-Tibial	564	FXYD2	ENSG00000137731.13	11	1.08729e-05	0.000315315	29	0.000670935	Yes	Yes
Artery-Tibial	564	FXYD6	ENSG00000137726.16	11	0.000144392	0.00418737	29	0.0062206	Yes	Yes
Artery-Tibial	564	TMPRSS13	ENSG00000137747.15	11	0.000896919	0.0260106	29	0.0285095	Yes	No
Artery-Tibial	564	IL10RA	ENSG00000110324.10	11	4.99256e-24	1.44784e-22	29	1.5825e-21	Yes	Yes
Artery-Tibial	564	TMPRSS4-AS1	ENSG00000255274.9	11	0.000221428	0.00664283	30	0.0090234	Yes	Yes
Artery-Tibial	564	SCN4B	ENSG00000177098.8	11	5.48222e-17	1.53502e-15	28	1.09348e-14	Yes	Yes
Artery-Tibial	564	SCN2B	ENSG00000149575.5	11	0.000135654	0.00379831	28	0.00573687	Yes	Yes
Artery-Tibial	564	JAML	ENSG00000160593.18	11	2.99487e-19	8.38562e-18	28	6.85777e-17	Yes	Yes
Artery-Tibial	564	MPZL3	ENSG00000160588.9	11	2.84379e-09	7.67824e-08	27	2.75365e-07	Yes	Yes
Artery-Tibial	564	MPZL2	ENSG00000149573.8	11	0.000186035	0.00502294	27	0.00720883	Yes	Yes
Artery-Tibial	564	CD3E	ENSG00000198851.9	11	0.000420568	0.0113553	27	0.0140566	Yes	No
Artery-Tibial	564	CD3D	ENSG00000167286.9	11	0.000180904	0.00488442	27	0.00704712	Yes	Yes
Artery-Tibial	564	CD3G	ENSG00000160654.9	11	0.000267268	0.00721625	27	0.00966479	Yes	Yes
Artery-Tibial	564	UBE4A	ENSG00000110344.9	11	0.000970468	0.0262026	27	0.0286925	Yes	No
Artery-Tibial	564	ATP5L	ENSG00000167283.7	11	0.000429253	0.0115898	27	0.0142914	Yes	No
Artery-Tibial	564	RP11-770J1.4	ENSG00000255384.1	11	0.000722336	0.0187807	26	0.0214384	Yes	No
Artery-Tibial	564	KMT2A	ENSG00000118058.20	11	9.54652e-05	0.00267303	28	0.00428472	Yes	Yes
Artery-Tibial	564	TTC36	ENSG00000172425.10	11	0.000767894	0.0199653	26	0.0225746	Yes	No
Artery-Tibial	564	TMEM25	ENSG00000149582.15	11	7.32371e-05	0.00190416	26	0.00322452	Yes	Yes
Artery-Tibial	564	IFT46	ENSG00000118096.7	11	7.95129e-37	2.14685e-35	27	4.20127e-34	Yes	Yes
Artery-Tibial	564	ARCN1	ENSG00000095139.13	11	3.54163e-05	0.000956241	27	0.00178375	Yes	Yes
Artery-Tibial	564	PHLDB1	ENSG00000019144.18	11	0.000152315	0.00411251	27	0.00612633	Yes	Yes
Artery-Tibial	564	TREH	ENSG00000118094.11	11	0.000505492	0.0136483	27	0.0163726	Yes	No
Artery-Tibial	564	DDX6	ENSG00000110367.11	11	3.74285e-07	9.73141e-06	26	2.69816e-05	Yes	Yes
Artery-Tibial	564	RP11-158I9.8	ENSG00000278376.1	11	1.64575e-38	4.27896e-37	26	9.05431e-36	Yes	Yes
Artery-Tibial	564	CXCR5	ENSG00000160683.4	11	8.42967e-05	0.00219171	26	0.00362515	Yes	Yes
Artery-Tibial	564	BCL9L	ENSG00000186174.12	11	0.00184667	0.0480133	26	0.0496548	Yes	No
Artery-Tibial	564	RP11-110I1.12	ENSG00000255121.2	11	5.09807e-05	0.0013255	26	0.00236326	Yes	Yes
Artery-Tibial	564	CCDC84	ENSG00000186166.8	11	0.000906713	0.0244812	27	0.0270263	Yes	No
Artery-Tibial	564	RPS25	ENSG00000118181.10	11	8.01165e-11	2.08303e-09	26	8.85906e-09	Yes	Yes
Artery-Tibial	564	TRAPPC4	ENSG00000196655.11	11	5.68874e-67	1.47907e-65	26	9.17453e-64	Yes	Yes
Artery-Tibial	564	SLC37A4	ENSG00000137700.17	11	1.61779e-11	4.20625e-10	26	1.91044e-09	Yes	Yes
Artery-Tibial	564	HYOU1	ENSG00000149428.18	11	5.93993e-05	0.00154438	26	0.00269807	Yes	Yes
Artery-Tibial	564	RP11-110I1.14	ENSG00000271751.1	11	2.49032e-13	6.47484e-12	26	3.47008e-11	Yes	Yes
Artery-Tibial	564	VPS11	ENSG00000160695.14	11	3.67204e-17	9.5473e-16	26	6.89831e-15	Yes	Yes
Artery-Tibial	564	HMBS	ENSG00000256269.7	11	3.83087e-25	9.96026e-24	26	1.15244e-22	Yes	Yes
Artery-Tibial	564	H2AFX	ENSG00000188486.3	11	0.000341603	0.00888167	26	0.0114732	Yes	No
Artery-Tibial	564	DPAGT1	ENSG00000172269.18	11	0.00123899	0.0322138	26	0.034445	Yes	No
Artery-Tibial	564	C2CD2L	ENSG00000172375.12	11	0.000603501	0.015691	26	0.0183766	Yes	No
Artery-Tibial	564	HINFP	ENSG00000172273.12	11	4.61278e-21	1.19932e-19	26	1.10079e-18	Yes	Yes
Artery-Tibial	564	ABCG4	ENSG00000172350.9	11	0.00204356	0.0531327	26	0.0545747	No	No
Artery-Tibial	564	NLRX1	ENSG00000160703.15	11	0.000497904	0.0129455	26	0.0156729	Yes	No
Artery-Tibial	564	PDZD3	ENSG00000172367.15	11	0.000244685	0.00636181	26	0.00872584	Yes	Yes
Artery-Tibial	564	CCDC153	ENSG00000248712.7	11	5.16312e-35	1.34241e-33	26	2.45115e-32	Yes	Yes
Artery-Tibial	564	CBL	ENSG00000110395.6	11	3.95919e-08	1.06898e-06	27	3.37075e-06	Yes	Yes
Artery-Tibial	564	MCAM	ENSG00000076706.16	11	6.80961e-05	0.0017705	26	0.00303086	Yes	Yes
Artery-Tibial	564	RNF26	ENSG00000173456.4	11	8.34819e-05	0.00208705	25	0.00348017	Yes	Yes
Artery-Tibial	564	C1QTNF5	ENSG00000223953.5	11	0.00180339	0.0450846	25	0.0468289	Yes	No
Artery-Tibial	564	MFRP	ENSG00000235718.8	11	0.000126238	0.00315596	25	0.00492603	Yes	Yes
Artery-Tibial	564	USP2	ENSG00000036672.15	11	1.11187e-12	2.89087e-11	26	1.46825e-10	Yes	Yes
Artery-Tibial	564	THY1	ENSG00000154096.13	11	2.73735e-09	7.11712e-08	26	2.56258e-07	Yes	Yes
Artery-Tibial	564	NECTIN1	ENSG00000110400.10	11	0.000272451	0.00790107	29	0.0104291	Yes	No
Artery-Tibial	564	TRIM29	ENSG00000137699.16	11	7.61849e-68	2.13318e-66	28	1.36762e-64	Yes	Yes
Artery-Tibial	564	OAF	ENSG00000184232.8	11	6.13965e-06	0.00017191	28	0.000388551	Yes	Yes
Artery-Tibial	564	POU2F3	ENSG00000137709.9	11	7.4366e-18	2.15661e-16	29	1.62879e-15	Yes	Yes
Artery-Tibial	564	TMEM136	ENSG00000181264.8	11	1.12156e-13	3.14036e-12	28	1.72886e-11	Yes	Yes
Artery-Tibial	564	ARHGEF12	ENSG00000196914.8	11	0.000465339	0.0139602	30	0.0166804	Yes	No
Artery-Tibial	564	TBCEL	ENSG00000154114.12	11	0.000100727	0.00271963	27	0.00434685	Yes	Yes
Artery-Tibial	564	TECTA	ENSG00000109927.9	11	1.90009e-09	5.13025e-08	27	1.87509e-07	Yes	Yes
Artery-Tibial	564	SC5D	ENSG00000109929.9	11	1.20057e-11	3.00142e-10	25	1.3837e-09	Yes	Yes
Artery-Tibial	564	SORL1	ENSG00000137642.12	11	0.000108533	0.00303893	28	0.00477284	Yes	Yes
Artery-Tibial	564	UBASH3B	ENSG00000154127.9	11	0.000460568	0.0142776	31	0.016977	Yes	No
Artery-Tibial	564	CRTAM	ENSG00000109943.8	11	0.000107384	0.00332891	31	0.00514364	Yes	Yes
Artery-Tibial	564	C11orf63	ENSG00000109944.10	11	0.000405968	0.012991	32	0.0157136	Yes	No
Artery-Tibial	564	HSPA8	ENSG00000109971.13	11	9.62143e-05	0.00307886	32	0.00482584	Yes	Yes
Artery-Tibial	564	CLMP	ENSG00000166250.11	11	6.95513e-05	0.00236474	34	0.00386226	Yes	Yes
Artery-Tibial	564	GRAMD1B	ENSG00000023171.16	11	0.000277866	0.0108368	39	0.0135161	Yes	No
Artery-Tibial	564	SCN3B	ENSG00000166257.8	11	3.3335e-05	0.00116672	35	0.00211753	Yes	Yes
Artery-Tibial	564	ZNF202	ENSG00000166261.10	11	3.33833e-08	1.16842e-06	35	3.66814e-06	Yes	Yes
Artery-Tibial	564	VWA5A	ENSG00000110002.15	11	6.94456e-07	2.36115e-05	34	6.22038e-05	Yes	Yes
Artery-Tibial	564	TBRG1	ENSG00000154144.12	11	5.60206e-05	0.00179266	32	0.00306336	Yes	Yes
Artery-Tibial	564	SIAE	ENSG00000110013.12	11	0.00102576	0.0328242	32	0.0350345	Yes	No
Artery-Tibial	564	SPA17	ENSG00000064199.6	11	2.47191e-11	7.91012e-10	32	3.50378e-09	Yes	Yes
Artery-Tibial	564	NRGN	ENSG00000154146.12	11	0.000472659	0.0151251	32	0.0178058	Yes	No
Artery-Tibial	564	VSIG2	ENSG00000019102.11	11	1.68071e-06	5.37827e-05	32	0.00013381	Yes	Yes
Artery-Tibial	564	ESAM	ENSG00000149564.11	11	5.62426e-05	0.00179976	32	0.0030736	Yes	Yes
Artery-Tibial	564	MSANTD2	ENSG00000120458.10	11	0.000241349	0.00772316	32	0.0102344	Yes	No
Artery-Tibial	564	ROBO3	ENSG00000154134.14	11	1.00856e-52	3.2274e-51	32	1.17735e-49	Yes	Yes
Artery-Tibial	564	ROBO4	ENSG00000154133.14	11	9.52361e-07	3.04756e-05	32	7.90267e-05	Yes	Yes
Artery-Tibial	564	HEPACAM	ENSG00000165478.6	11	0.000762328	0.0243945	32	0.0269391	Yes	No
Artery-Tibial	564	CCDC15	ENSG00000149548.14	11	7.19498e-14	2.37434e-12	33	1.31855e-11	Yes	Yes
Artery-Tibial	564	SLC37A2	ENSG00000134955.11	11	2.58445e-06	8.0118e-05	31	0.000193423	Yes	Yes
Artery-Tibial	564	TMEM218	ENSG00000150433.9	11	1.97464e-07	6.12139e-06	31	1.74743e-05	Yes	Yes
Artery-Tibial	564	PKNOX2	ENSG00000165495.15	11	0.000158684	0.00539527	34	0.00763541	Yes	Yes
Artery-Tibial	564	FEZ1	ENSG00000149557.12	11	9.33524e-06	0.000280057	30	0.000603303	Yes	Yes
Artery-Tibial	564	EI24	ENSG00000149547.14	11	4.0116e-05	0.00116336	29	0.00211277	Yes	Yes
Artery-Tibial	564	STT3A	ENSG00000134910.12	11	2.66873e-05	0.00080062	30	0.00152711	Yes	Yes
Artery-Tibial	564	CHEK1	ENSG00000149554.12	11	4.45963e-13	1.33789e-11	30	6.99988e-11	Yes	Yes
Artery-Tibial	564	ACRV1	ENSG00000134940.13	11	8.45783e-08	2.53735e-06	30	7.60983e-06	Yes	Yes
Artery-Tibial	564	HYLS1	ENSG00000198331.10	11	1.09899e-05	0.000340688	31	0.000718157	Yes	Yes
Artery-Tibial	564	PUS3	ENSG00000110060.8	11	5.27778e-12	1.63611e-10	31	7.75923e-10	Yes	Yes
Artery-Tibial	564	CDON	ENSG00000064309.14	11	7.62766e-06	0.000251713	33	0.000547182	Yes	Yes
Artery-Tibial	564	RPUSD4	ENSG00000165526.8	11	3.45808e-05	0.001072	31	0.00196891	Yes	Yes
Artery-Tibial	564	FAM118B	ENSG00000197798.8	11	0.000594983	0.0190395	32	0.0216917	Yes	No
Artery-Tibial	564	SRPRA	ENSG00000182934.11	11	0.000536526	0.0171688	32	0.0198551	Yes	No
Artery-Tibial	564	FOXRED1	ENSG00000110074.10	11	7.18632e-62	2.29962e-60	32	1.13215e-58	Yes	Yes
Artery-Tibial	564	TIRAP	ENSG00000150455.13	11	9.21596e-06	0.000294911	32	0.000631657	Yes	Yes
Artery-Tibial	564	DCPS	ENSG00000110063.8	11	2.85212e-07	9.12679e-06	32	2.53789e-05	Yes	Yes
Artery-Tibial	564	ST3GAL4	ENSG00000110080.18	11	9.11583e-05	0.00291707	32	0.00460925	Yes	Yes
Artery-Tibial	564	KIRREL3	ENSG00000149571.11	11	0.000151979	0.0059272	39	0.00823424	Yes	Yes
Artery-Tibial	564	RP11-702B10.2	ENSG00000273415.1	11	1.74095e-05	0.000504875	29	0.0010184	Yes	Yes
Artery-Tibial	564	ETS1	ENSG00000134954.14	11	6.33219e-05	0.00189966	30	0.00321829	Yes	Yes
Artery-Tibial	564	FLI1	ENSG00000151702.16	11	0.00042699	0.0128097	30	0.0155347	Yes	No
Artery-Tibial	564	KCNJ5	ENSG00000120457.11	11	0.000195632	0.00567334	29	0.00795425	Yes	Yes
Artery-Tibial	564	C11orf45	ENSG00000174370.9	11	4.23863e-14	1.2292e-12	29	6.95657e-12	Yes	Yes
Artery-Tibial	564	ARHGAP32	ENSG00000134909.18	11	2.0556e-05	0.000678347	33	0.00132192	Yes	Yes
Artery-Tibial	564	BARX2	ENSG00000043039.6	11	0.00206779	0.0578981	28	0.0592217	No	No
Artery-Tibial	564	TMEM45B	ENSG00000151715.7	11	0.000162762	0.00488285	30	0.00704611	Yes	Yes
Artery-Tibial	564	NFRKB	ENSG00000170322.14	11	2.45094e-23	7.35283e-22	30	7.76499e-21	Yes	Yes
Artery-Tibial	564	PRDM10	ENSG00000170325.14	11	0.0024817	0.0769327	31	0.0778984	No	No
Artery-Tibial	564	APLP2	ENSG00000084234.16	11	2.31566e-05	0.00074101	32	0.0014272	Yes	Yes
Artery-Tibial	564	ST14	ENSG00000149418.10	11	3.27891e-05	0.00104925	32	0.0019322	Yes	Yes
Artery-Tibial	564	ZBTB44	ENSG00000196323.12	11	0.000356939	0.011779	33	0.0144821	Yes	No
Artery-Tibial	564	RP11-121M22.1	ENSG00000175773.12	11	0.000274787	0.00906798	33	0.0116665	Yes	No
Artery-Tibial	564	ADAMTS8	ENSG00000134917.9	11	0.000575507	0.0184162	32	0.0210805	Yes	No
Artery-Tibial	564	ADAMTS15	ENSG00000166106.3	11	0.000389441	0.0124621	32	0.0151678	Yes	No
Artery-Tibial	564	RP11-890B15.2	ENSG00000254842.6	11	4.80065e-05	0.00163222	34	0.0028271	Yes	Yes
Artery-Tibial	564	RP11-890B15.3	ENSG00000255455.2	11	3.64833e-05	0.00120395	33	0.00217727	Yes	Yes
Artery-Tibial	564	SNX19	ENSG00000120451.10	11	2.75034e-27	9.35115e-26	34	1.20173e-24	Yes	Yes
Artery-Tibial	564	NTM	ENSG00000182667.14	11	0.000102454	0.00502025	49	0.00720617	Yes	Yes
Artery-Tibial	564	OPCML	ENSG00000183715.13	11	0.000557654	0.0278827	50	0.0303177	Yes	No
Artery-Tibial	564	IGSF9B	ENSG00000080854.14	11	1.84406e-09	6.45422e-08	35	2.33466e-07	Yes	Yes
Artery-Tibial	564	RP11-713P17.3	ENSG00000204241.7	11	4.92886e-05	0.0017251	35	0.00296324	Yes	Yes
Artery-Tibial	564	RP11-713P17.4	ENSG00000254648.1	11	7.76163e-07	2.71657e-05	35	7.09687e-05	Yes	Yes
Artery-Tibial	564	JAM3	ENSG00000166086.12	11	1.05155e-13	3.68044e-12	35	2.01073e-11	Yes	Yes
Artery-Tibial	564	NCAPD3	ENSG00000151503.12	11	1.04927e-05	0.00035675	34	0.000748161	Yes	Yes
Artery-Tibial	564	VPS26B	ENSG00000151502.10	11	0.000952213	0.031423	33	0.033696	Yes	No
Artery-Tibial	564	THYN1	ENSG00000151500.14	11	7.32481e-05	0.00241719	33	0.00393334	Yes	Yes
Artery-Tibial	564	ACAD8	ENSG00000151498.11	11	0.000215933	0.00712579	33	0.009566	Yes	Yes
Artery-Tibial	564	GLB1L2	ENSG00000149328.14	11	1.30086e-19	4.16276e-18	32	3.46031e-17	Yes	Yes
Artery-Tibial	564	B3GAT1	ENSG00000109956.12	11	0.000106308	0.00329554	31	0.0051008	Yes	Yes
Artery-Tibial	564	RP11-469N6.1	ENSG00000251226.1	11	5.08335e-34	1.27084e-32	25	2.23725e-31	Yes	Yes
Artery-Tibial	564	RP11-555G19.1	ENSG00000255327.1	11	1.46707e-07	3.22755e-06	22	9.5564e-06	Yes	Yes
Artery-Tibial	564	IQSEC3	ENSG00000120645.11	12	1.17454e-16	2.11417e-15	18	1.49181e-14	Yes	Yes
Artery-Tibial	564	RP11-598F7.6	ENSG00000256540.1	12	0.000914872	0.0164677	18	0.0191543	Yes	No
Artery-Tibial	564	SLC6A12	ENSG00000111181.12	12	0.000222891	0.00423492	19	0.00627767	Yes	Yes
Artery-Tibial	564	SLC6A13	ENSG00000010379.15	12	1.26483e-05	0.000240318	19	0.000525336	Yes	Yes
Artery-Tibial	564	KDM5A	ENSG00000073614.12	12	5.46666e-15	1.20267e-13	22	7.34335e-13	Yes	Yes
Artery-Tibial	564	CCDC77	ENSG00000120647.9	12	5.47238e-42	1.25865e-40	23	3.05022e-39	Yes	Yes
Artery-Tibial	564	B4GALNT3	ENSG00000139044.10	12	1.72406e-79	4.48256e-78	26	4.4011e-76	Yes	Yes
Artery-Tibial	564	NINJ2	ENSG00000171840.11	12	0.000110489	0.0030937	28	0.00484582	Yes	Yes
Artery-Tibial	564	WNK1	ENSG00000060237.16	12	0.000290686	0.00930194	32	0.0119149	Yes	No
Artery-Tibial	564	RAD52	ENSG00000002016.17	12	1.24066e-34	4.09419e-33	33	7.33539e-32	Yes	Yes
Artery-Tibial	564	ERC1	ENSG00000082805.19	12	3.5427e-09	1.41708e-07	40	4.9268e-07	Yes	Yes
Artery-Tibial	564	LINC00942	ENSG00000249628.2	12	2.60555e-06	8.59832e-05	33	0.000206192	Yes	Yes
Artery-Tibial	564	WNT5B	ENSG00000111186.12	12	1.43961e-10	4.89467e-09	34	1.99101e-08	Yes	Yes
Artery-Tibial	564	FBXL14	ENSG00000171823.6	12	1.90148e-05	0.000608473	32	0.00119936	Yes	Yes
Artery-Tibial	564	ADIPOR2	ENSG00000006831.9	12	0.000292684	0.00965857	33	0.0122956	Yes	No
Artery-Tibial	564	CACNA2D4	ENSG00000151062.14	12	0.000579671	0.0191291	33	0.0217752	Yes	No
Artery-Tibial	564	LINC00940	ENSG00000235049.1	12	2.93903e-27	9.4049e-26	32	1.20774e-24	Yes	Yes
Artery-Tibial	564	DCP1B	ENSG00000151065.13	12	0.000604609	0.0199521	33	0.0225626	Yes	No
Artery-Tibial	564	CACNA1C	ENSG00000151067.21	12	1.40349e-08	6.45604e-07	46	2.08763e-06	Yes	Yes
Artery-Tibial	564	FKBP4	ENSG00000004478.7	12	0.000228808	0.00777947	34	0.0102939	Yes	No
Artery-Tibial	564	ITFG2	ENSG00000111203.11	12	0.000913165	0.0310476	34	0.033335	Yes	No
Artery-Tibial	564	NRIP2	ENSG00000053702.14	12	0.00158832	0.0540029	34	0.0554155	No	No
Artery-Tibial	564	RP4-816N1.8	ENSG00000283297.1	12	1.76081e-05	0.000581067	33	0.00115181	Yes	Yes
Artery-Tibial	564	FOXM1	ENSG00000111206.12	12	0.000147737	0.00487534	33	0.00703874	Yes	Yes
Artery-Tibial	564	RHNO1	ENSG00000171792.10	12	1.1459e-10	3.78146e-09	33	1.55587e-08	Yes	Yes
Artery-Tibial	564	TULP3	ENSG00000078246.16	12	0.000201599	0.00685437	34	0.00926826	Yes	Yes
Artery-Tibial	564	TEAD4	ENSG00000197905.8	12	6.58858e-05	0.002306	35	0.00378359	Yes	Yes
Artery-Tibial	564	RP11-253E3.3	ENSG00000250899.3	12	0.000400965	0.0132318	33	0.0159627	Yes	No
Artery-Tibial	564	TSPAN9	ENSG00000011105.12	12	1.15097e-09	4.1435e-08	36	1.52645e-07	Yes	Yes
Artery-Tibial	564	RP5-1063M23.2	ENSG00000236908.2	12	1.38016e-09	4.55452e-08	33	1.67142e-07	Yes	Yes
Artery-Tibial	564	CRACR2A	ENSG00000130038.9	12	0.000209262	0.00732417	35	0.00978949	Yes	Yes
Artery-Tibial	564	PARP11	ENSG00000111224.13	12	8.41427e-12	2.86085e-10	34	1.3228e-09	Yes	Yes
Artery-Tibial	564	CCND2	ENSG00000118971.7	12	6.99918e-11	2.16975e-09	31	9.19827e-09	Yes	Yes
Artery-Tibial	564	TIGAR	ENSG00000078237.6	12	5.63811e-22	1.74781e-20	31	1.68808e-19	Yes	Yes
Artery-Tibial	564	C12orf4	ENSG00000047621.11	12	3.79177e-11	1.17545e-09	31	5.12603e-09	Yes	Yes
Artery-Tibial	564	RAD51AP1	ENSG00000111247.14	12	0.00038679	0.0116037	30	0.0143065	Yes	No
Artery-Tibial	564	DYRK4	ENSG00000010219.13	12	9.89602e-07	3.06777e-05	31	7.94908e-05	Yes	Yes
Artery-Tibial	564	AKAP3	ENSG00000111254.7	12	1.46466e-44	4.54046e-43	31	1.20952e-41	Yes	Yes
Artery-Tibial	564	NDUFA9	ENSG00000139180.10	12	3.05913e-05	0.000948332	31	0.00177131	Yes	Yes
Artery-Tibial	564	RP11-234B24.2	ENSG00000255474.1	12	0.000459504	0.0142446	31	0.0169425	Yes	No
Artery-Tibial	564	GALNT8	ENSG00000130035.6	12	8.27883e-06	0.000264923	32	0.000573576	Yes	Yes
Artery-Tibial	564	KCNA5	ENSG00000130037.4	12	4.04809e-05	0.00121443	30	0.00219276	Yes	Yes
Artery-Tibial	564	NTF3	ENSG00000185652.11	12	0.000574863	0.0189705	33	0.0216248	Yes	No
Artery-Tibial	564	ANO2	ENSG00000047617.14	12	2.47656e-07	8.9156e-06	36	2.48118e-05	Yes	Yes
Artery-Tibial	564	VWF	ENSG00000110799.13	12	1.75404e-05	0.000561292	32	0.00111751	Yes	Yes
Artery-Tibial	564	CD9	ENSG00000010278.12	12	0.000242762	0.00704009	29	0.00947465	Yes	Yes
Artery-Tibial	564	PLEKHG6	ENSG00000008323.15	12	0.000160909	0.00450544	28	0.00660798	Yes	Yes
Artery-Tibial	564	TNFRSF1A	ENSG00000067182.7	12	9.34761e-11	2.71081e-09	29	1.13547e-08	Yes	Yes
Artery-Tibial	564	SCNN1A	ENSG00000111319.12	12	5.35764e-05	0.00155372	29	0.00271135	Yes	Yes
Artery-Tibial	564	LTBR	ENSG00000111321.10	12	2.37276e-69	6.64373e-68	28	4.49419e-66	Yes	Yes
Artery-Tibial	564	RP1-102E24.8	ENSG00000256433.2	12	2.79068e-20	7.81389e-19	28	6.82207e-18	Yes	Yes
Artery-Tibial	564	CD27	ENSG00000139193.3	12	0.000255876	0.00716452	28	0.00961049	Yes	Yes
Artery-Tibial	564	TAPBPL	ENSG00000139192.11	12	5.97771e-105	1.67376e-103	28	4.1679e-101	Yes	Yes
Artery-Tibial	564	VAMP1	ENSG00000139190.16	12	1.60811e-21	4.5027e-20	28	4.23688e-19	Yes	Yes
Artery-Tibial	564	MRPL51	ENSG00000111639.7	12	0.0015094	0.0422633	28	0.0441225	Yes	No
Artery-Tibial	564	NCAPD2	ENSG00000010292.12	12	1.34606e-08	3.76896e-07	28	1.25161e-06	Yes	Yes
Artery-Tibial	564	GAPDH	ENSG00000111640.14	12	3.93642e-06	0.00011022	28	0.000258362	Yes	Yes
Artery-Tibial	564	IFFO1	ENSG00000010295.19	12	9.55898e-05	0.00267651	28	0.00428911	Yes	Yes
Artery-Tibial	564	NOP2	ENSG00000111641.11	12	0.00213378	0.0597459	28	0.0610462	No	No
Artery-Tibial	564	CHD4	ENSG00000111642.14	12	0.000259217	0.00751729	29	0.0100017	Yes	No
Artery-Tibial	564	LPAR5	ENSG00000184574.9	12	0.000360805	0.0104633	29	0.0131371	Yes	No
Artery-Tibial	564	ACRBP	ENSG00000111644.7	12	0.00114729	0.0332713	29	0.0354676	Yes	No
Artery-Tibial	564	ING4	ENSG00000111653.19	12	5.665e-10	1.64285e-08	29	6.32335e-08	Yes	Yes
Artery-Tibial	564	ZNF384	ENSG00000126746.17	12	2.65031e-08	7.68589e-07	29	2.46379e-06	Yes	Yes
Artery-Tibial	564	PIANP	ENSG00000139200.13	12	3.64907e-12	1.02174e-10	28	4.93687e-10	Yes	Yes
Artery-Tibial	564	COPS7A	ENSG00000111652.9	12	1.89112e-06	5.48424e-05	29	0.000136132	Yes	Yes
Artery-Tibial	564	RP4-761J14.10	ENSG00000269892.1	12	5.3253e-08	1.54434e-06	29	4.76645e-06	Yes	Yes
Artery-Tibial	564	MLF2	ENSG00000089693.10	12	1.13489e-06	3.29118e-05	29	8.4832e-05	Yes	Yes
Artery-Tibial	564	PTMS	ENSG00000159335.15	12	8.91193e-06	0.000258446	29	0.000560543	Yes	Yes
Artery-Tibial	564	LAG3	ENSG00000089692.8	12	6.88976e-05	0.00199803	29	0.00335649	Yes	Yes
Artery-Tibial	564	CD4	ENSG00000010610.9	12	8.32604e-05	0.00249781	30	0.00404652	Yes	Yes
Artery-Tibial	564	GPR162	ENSG00000250510.7	12	0.000871757	0.025281	29	0.0278108	Yes	No
Artery-Tibial	564	P3H3	ENSG00000110811.19	12	1.63146e-05	0.000489438	30	0.00099087	Yes	Yes
Artery-Tibial	564	GNB3	ENSG00000111664.10	12	3.04076e-56	9.12229e-55	30	3.74974e-53	Yes	Yes
Artery-Tibial	564	CDCA3	ENSG00000111665.11	12	3.1849e-37	9.55469e-36	30	1.9001e-34	Yes	Yes
Artery-Tibial	564	USP5	ENSG00000111667.13	12	0.000468586	0.0140576	30	0.0167676	Yes	No
Artery-Tibial	564	TPI1	ENSG00000111669.14	12	0.000118919	0.00356758	30	0.00545309	Yes	Yes
Artery-Tibial	564	SPSB2	ENSG00000111671.9	12	9.47836e-39	2.84351e-37	30	6.06921e-36	Yes	Yes
Artery-Tibial	564	U47924.32	ENSG00000275703.1	12	0.000186527	0.00559582	30	0.00786161	Yes	Yes
Artery-Tibial	564	LRRC23	ENSG00000010626.14	12	1.56717e-76	4.70152e-75	30	4.2294e-73	Yes	Yes
Artery-Tibial	564	ENO2	ENSG00000111674.8	12	1.62823e-06	4.88468e-05	30	0.000122345	Yes	Yes
Artery-Tibial	564	ATN1	ENSG00000111676.14	12	2.94836e-11	8.84507e-10	30	3.90569e-09	Yes	Yes
Artery-Tibial	564	C12orf57	ENSG00000111678.10	12	3.01808e-18	9.05425e-17	30	6.98563e-16	Yes	Yes
Artery-Tibial	564	PTPN6	ENSG00000111679.16	12	0.000109729	0.00329186	30	0.00509602	Yes	Yes
Artery-Tibial	564	PHB2	ENSG00000215021.8	12	0.000162777	0.00488331	30	0.00704611	Yes	Yes
Artery-Tibial	564	EMG1	ENSG00000126749.14	12	7.99023e-06	0.000239707	30	0.000524067	Yes	Yes
Artery-Tibial	564	LPCAT3	ENSG00000111684.10	12	0.000425411	0.0127623	30	0.015486	Yes	No
Artery-Tibial	564	C1S	ENSG00000182326.14	12	0.000529521	0.0164151	31	0.0191023	Yes	No
Artery-Tibial	564	C1R	ENSG00000159403.15	12	0.000141617	0.00410688	29	0.00611954	Yes	Yes
Artery-Tibial	564	C1RL	ENSG00000139178.10	12	3.45799e-15	1.00282e-13	29	6.17134e-13	Yes	Yes
Artery-Tibial	564	RBP5	ENSG00000139194.7	12	7.80975e-09	2.26483e-07	29	7.68601e-07	Yes	Yes
Artery-Tibial	564	CLSTN3	ENSG00000139182.13	12	1.61147e-18	4.67326e-17	29	3.66147e-16	Yes	Yes
Artery-Tibial	564	PEX5	ENSG00000139197.10	12	1.0342e-67	2.99918e-66	29	1.91568e-64	Yes	Yes
Artery-Tibial	564	CD163L1	ENSG00000177675.8	12	0.000443269	0.0141846	32	0.0168886	Yes	No
Artery-Tibial	564	CD163	ENSG00000177575.12	12	0.00180262	0.0558811	31	0.0572335	No	No
Artery-Tibial	564	GDF3	ENSG00000184344.3	12	1.16351e-05	0.000360689	31	0.000755132	Yes	Yes
Artery-Tibial	564	SLC2A14	ENSG00000173262.11	12	1.61708e-41	5.17465e-40	32	1.22975e-38	Yes	Yes
Artery-Tibial	564	SLC2A3	ENSG00000059804.15	12	1.42712e-10	4.5668e-09	32	1.86337e-08	Yes	Yes
Artery-Tibial	564	FOXJ2	ENSG00000065970.8	12	0.00241025	0.0771282	32	0.0780871	No	No
Artery-Tibial	564	C3AR1	ENSG00000171860.4	12	1.92975e-15	6.17521e-14	32	3.87235e-13	Yes	Yes
Artery-Tibial	564	NECAP1	ENSG00000089818.17	12	1.18471e-82	3.79108e-81	32	4.3138e-79	Yes	Yes
Artery-Tibial	564	CLEC4A	ENSG00000111729.13	12	3.00817e-05	0.000962615	32	0.00179369	Yes	Yes
Artery-Tibial	564	RP11-266K4.13	ENSG00000276417.1	12	3.82394e-08	1.22366e-06	32	3.83317e-06	Yes	Yes
Artery-Tibial	564	RP11-266K4.14	ENSG00000275367.1	12	1.86095e-16	5.95506e-15	32	4.06192e-14	Yes	Yes
Artery-Tibial	564	FAM90A1	ENSG00000171847.10	12	8.33001e-08	2.6656e-06	32	7.97222e-06	Yes	Yes
Artery-Tibial	564	RP11-266K4.9	ENSG00000215241.3	12	1.59636e-14	5.10836e-13	32	2.98138e-12	Yes	Yes
Artery-Tibial	564	LINC00937	ENSG00000226091.7	12	5.43294e-10	1.8472e-08	34	7.06086e-08	Yes	Yes
Artery-Tibial	564	CLEC4D	ENSG00000166527.7	12	5.09068e-10	1.73083e-08	34	6.63524e-08	Yes	Yes
Artery-Tibial	564	CLEC4E	ENSG00000166523.7	12	5.82513e-09	1.92229e-07	33	6.57945e-07	Yes	Yes
Artery-Tibial	564	AICDA	ENSG00000111732.10	12	0.000330155	0.0105649	32	0.0132414	Yes	No
Artery-Tibial	564	MFAP5	ENSG00000197614.10	12	0.000104255	0.00333616	32	0.00515346	Yes	Yes
Artery-Tibial	564	RIMKLB	ENSG00000166532.15	12	2.36453e-05	0.000803941	34	0.00153226	Yes	Yes
Artery-Tibial	564	RP11-20D14.6	ENSG00000249790.2	12	6.12252e-10	2.02043e-08	33	7.68372e-08	Yes	Yes
Artery-Tibial	564	A2ML1	ENSG00000166535.19	12	0.000293752	0.0096938	33	0.0123322	Yes	No
Artery-Tibial	564	PHC1	ENSG00000111752.10	12	3.54397e-13	1.13407e-11	32	5.97168e-11	Yes	Yes
Artery-Tibial	564	M6PR	ENSG00000003056.7	12	3.59406e-23	1.1501e-21	32	1.19909e-20	Yes	Yes
Artery-Tibial	564	KLRG1	ENSG00000139187.9	12	3.16572e-16	1.04469e-14	33	6.98708e-14	Yes	Yes
Artery-Tibial	564	A2M	ENSG00000175899.14	12	5.71353e-09	1.88547e-07	33	6.4604e-07	Yes	Yes
Artery-Tibial	564	PZP	ENSG00000126838.9	12	6.06969e-06	0.00020637	34	0.000457646	Yes	Yes
Artery-Tibial	564	LINC00987	ENSG00000237248.4	12	8.20261e-08	2.70686e-06	33	8.08436e-06	Yes	Yes
Artery-Tibial	564	RP13-735L24.1	ENSG00000260423.1	12	4.52878e-14	1.44921e-12	32	8.17476e-12	Yes	Yes
Artery-Tibial	564	RP11-726G1.1	ENSG00000214776.10	12	1.05441e-76	3.58498e-75	34	3.24196e-73	Yes	Yes
Artery-Tibial	564	KLRB1	ENSG00000111796.3	12	0.000284255	0.00909616	32	0.0116914	Yes	No
Artery-Tibial	564	CLEC2D	ENSG00000069493.14	12	4.30055e-49	1.41918e-47	33	4.38568e-46	Yes	Yes
Artery-Tibial	564	CLECL1	ENSG00000184293.7	12	7.78543e-29	2.56919e-27	33	3.56574e-26	Yes	Yes
Artery-Tibial	564	CD69	ENSG00000110848.8	12	0.000109197	0.00360352	33	0.00549823	Yes	Yes
Artery-Tibial	564	KLRF1	ENSG00000150045.11	12	0.00010196	0.00336469	33	0.00519145	Yes	Yes
Artery-Tibial	564	CLEC2B	ENSG00000110852.4	12	0.000231324	0.0076337	33	0.0101323	Yes	No
Artery-Tibial	564	CLEC12A	ENSG00000172322.13	12	5.2568e-83	1.73474e-81	33	2.09904e-79	Yes	Yes
Artery-Tibial	564	CLEC12B	ENSG00000256660.5	12	4.17072e-31	1.37634e-29	33	2.11902e-28	Yes	Yes
Artery-Tibial	564	CLEC9A	ENSG00000197992.6	12	0.0014243	0.0484263	34	0.0500487	No	No
Artery-Tibial	564	CLEC1A	ENSG00000150048.10	12	1.53318e-07	5.2128e-06	34	1.50633e-05	Yes	Yes
Artery-Tibial	564	CLEC7A	ENSG00000172243.17	12	6.39074e-05	0.00217285	34	0.00359949	Yes	Yes
Artery-Tibial	564	OLR1	ENSG00000173391.8	12	2.64239e-09	9.24836e-08	35	3.28384e-07	Yes	Yes
Artery-Tibial	564	TMEM52B	ENSG00000165685.8	12	3.25295e-05	0.00113853	35	0.00207271	Yes	Yes
Artery-Tibial	564	GABARAPL1	ENSG00000139112.10	12	0.00022731	0.00795584	35	0.010488	Yes	No
Artery-Tibial	564	KLRD1	ENSG00000134539.16	12	1.76374e-07	6.34948e-06	36	1.80594e-05	Yes	Yes
Artery-Tibial	564	KLRK1	ENSG00000213809.8	12	4.85517e-05	0.00165076	34	0.00285317	Yes	Yes
Artery-Tibial	564	KLRC4	ENSG00000183542.5	12	0.000215874	0.0073397	34	0.00980459	Yes	Yes
Artery-Tibial	564	KLRC1	ENSG00000134545.13	12	8.36365e-29	2.84364e-27	34	3.9371e-26	Yes	Yes
Artery-Tibial	564	EIF2S3L	ENSG00000180574.3	12	0.000490362	0.0166723	34	0.0193577	Yes	No
Artery-Tibial	564	MAGOHB	ENSG00000111196.9	12	2.90694e-05	0.00101743	35	0.00188297	Yes	Yes
Artery-Tibial	564	STYK1	ENSG00000060140.8	12	0.000317351	0.0114246	36	0.0141211	Yes	No
Artery-Tibial	564	YBX3	ENSG00000060138.12	12	3.40037e-11	1.19013e-09	35	5.18611e-09	Yes	Yes
Artery-Tibial	564	PRH1	ENSG00000231887.6	12	4.99154e-52	1.74704e-50	35	6.15116e-49	Yes	Yes
Artery-Tibial	564	TAS2R10	ENSG00000121318.2	12	6.32624e-05	0.00215092	34	0.00356919	Yes	Yes
Artery-Tibial	564	PRR4	ENSG00000111215.11	12	6.50087e-60	2.53534e-58	39	1.18376e-56	Yes	Yes
Artery-Tibial	564	TAS2R14	ENSG00000212127.5	12	3.86511e-40	1.31414e-38	34	2.98671e-37	Yes	Yes
Artery-Tibial	564	TAS2R20	ENSG00000255837.1	12	2.25928e-26	7.68155e-25	34	9.37389e-24	Yes	Yes
Artery-Tibial	564	TAS2R19	ENSG00000212124.2	12	0.000549813	0.0186936	34	0.0213489	Yes	No
Artery-Tibial	564	TAS2R31	ENSG00000256436.1	12	6.59944e-13	2.24381e-11	34	1.15084e-10	Yes	Yes
Artery-Tibial	564	TAS2R43	ENSG00000255374.3	12	9.89733e-50	3.36509e-48	34	1.06285e-46	Yes	Yes
Artery-Tibial	564	SMIM10L1	ENSG00000256537.4	12	2.78107e-13	9.45565e-12	34	5.00977e-11	Yes	Yes
Artery-Tibial	564	RP11-434C1.2	ENSG00000256237.1	12	0.00017952	0.00574464	32	0.00803781	Yes	Yes
Artery-Tibial	564	LINC01252	ENSG00000247157.6	12	3.27731e-37	1.08151e-35	33	2.13347e-34	Yes	Yes
Artery-Tibial	564	ETV6	ENSG00000139083.10	12	3.67405e-05	0.00128592	35	0.00230224	Yes	Yes
Artery-Tibial	564	LRP6	ENSG00000070018.8	12	2.14479e-05	0.000686333	32	0.001334	Yes	Yes
Artery-Tibial	564	MANSC1	ENSG00000111261.13	12	0.000970646	0.0291194	30	0.0314982	Yes	No
Artery-Tibial	564	LOH12CR2	ENSG00000205791.3	12	0.000309572	0.00928716	30	0.0118968	Yes	No
Artery-Tibial	564	BORCS5	ENSG00000165714.10	12	3.14635e-08	1.00683e-06	32	3.18355e-06	Yes	Yes
Artery-Tibial	564	DUSP16	ENSG00000111266.8	12	0.000321996	0.0103039	32	0.0129653	Yes	No
Artery-Tibial	564	RP11-253I19.3	ENSG00000255670.1	12	8.86029e-06	0.000265809	30	0.000575204	Yes	Yes
Artery-Tibial	564	CREBL2	ENSG00000111269.2	12	2.62215e-05	0.000812867	31	0.00154653	Yes	Yes
Artery-Tibial	564	RP11-180M15.6	ENSG00000275963.1	12	0.000240343	0.0072103	30	0.00965942	Yes	Yes
Artery-Tibial	564	GPR19	ENSG00000183150.7	12	0.000189779	0.00588316	31	0.00818829	Yes	Yes
Artery-Tibial	564	CDKN1B	ENSG00000111276.10	12	0.000800139	0.0240042	30	0.0265559	Yes	No
Artery-Tibial	564	APOLD1	ENSG00000178878.12	12	0.00404436	0.129419	32	0.129752	No	No
Artery-Tibial	564	DDX47	ENSG00000213782.7	12	0.000161803	0.0050159	31	0.00720174	Yes	Yes
Artery-Tibial	564	GPRC5A	ENSG00000013588.7	12	5.74362e-06	0.000178052	31	0.000400693	Yes	Yes
Artery-Tibial	564	GPRC5D	ENSG00000111291.8	12	2.7827e-05	0.000862637	31	0.00163074	Yes	Yes
Artery-Tibial	564	HEBP1	ENSG00000013583.8	12	0.0001303	0.00403929	31	0.00603715	Yes	Yes
Artery-Tibial	564	RP11-377D9.3	ENSG00000255621.1	12	1.21118e-06	3.75467e-05	31	9.59155e-05	Yes	Yes
Artery-Tibial	564	FAM234B	ENSG00000084444.13	12	2.56925e-13	8.22161e-12	32	4.37891e-11	Yes	Yes
Artery-Tibial	564	EMP1	ENSG00000134531.9	12	0.000316577	0.00949731	30	0.0121163	Yes	No
Artery-Tibial	564	ATF7IP	ENSG00000171681.12	12	0.000521713	0.0156514	30	0.0183352	Yes	No
Artery-Tibial	564	PLBD1	ENSG00000121316.10	12	0.000270139	0.00756389	28	0.010052	Yes	No
Artery-Tibial	564	GUCY2C	ENSG00000070019.4	12	1.24924e-06	3.37296e-05	27	8.68362e-05	Yes	Yes
Artery-Tibial	564	HIST4H4	ENSG00000197837.3	12	0.000730274	0.0189871	26	0.0216423	Yes	No
Artery-Tibial	564	H2AFJ	ENSG00000246705.4	12	0.000918432	0.0238792	26	0.0264432	Yes	No
Artery-Tibial	564	WBP11	ENSG00000084463.7	12	8.72651e-11	2.26889e-09	26	9.58783e-09	Yes	Yes
Artery-Tibial	564	C12orf60	ENSG00000182993.3	12	2.37318e-23	6.17026e-22	26	6.55737e-21	Yes	Yes
Artery-Tibial	564	SMCO3	ENSG00000179256.2	12	1.16487e-09	2.91217e-08	25	1.09117e-07	Yes	Yes
Artery-Tibial	564	ART4	ENSG00000111339.10	12	3.28742e-05	0.000821854	25	0.0015619	Yes	Yes
Artery-Tibial	564	MGP	ENSG00000111341.9	12	1.8049e-06	4.33175e-05	24	0.000109598	Yes	Yes
Artery-Tibial	564	ERP27	ENSG00000139055.6	12	1.35396e-41	3.24951e-40	24	7.78705e-39	Yes	Yes
Artery-Tibial	564	ARHGDIB	ENSG00000111348.8	12	2.6144e-11	6.27456e-10	24	2.81047e-09	Yes	Yes
Artery-Tibial	564	LINC01489	ENSG00000255727.1	12	0.000386907	0.00928577	24	0.0118959	Yes	No
Artery-Tibial	564	RERG	ENSG00000134533.6	12	1.21355e-08	3.27659e-07	27	1.09615e-06	Yes	Yes
Artery-Tibial	564	PTPRO	ENSG00000151490.13	12	2.32469e-05	0.00060442	26	0.00119273	Yes	Yes
Artery-Tibial	564	EPS8	ENSG00000151491.12	12	0.000120161	0.00300403	25	0.00472754	Yes	Yes
Artery-Tibial	564	STRAP	ENSG00000023734.10	12	0.000762946	0.0167848	22	0.0194731	Yes	No
Artery-Tibial	564	DERA	ENSG00000023697.12	12	0.000540191	0.0118842	22	0.014594	Yes	No
Artery-Tibial	564	MGST1	ENSG00000008394.12	12	6.0772e-08	1.39776e-06	23	4.34447e-06	Yes	Yes
Artery-Tibial	564	LMO3	ENSG00000048540.14	12	0.000173373	0.00364084	21	0.00554524	Yes	Yes
Artery-Tibial	564	RERGL	ENSG00000111404.6	12	0.000202293	0.00627107	31	0.00862135	Yes	Yes
Artery-Tibial	564	PLEKHA5	ENSG00000052126.14	12	0.000335109	0.0120639	36	0.0147658	Yes	No
Artery-Tibial	564	AEBP2	ENSG00000139154.14	12	0.00023438	0.00890643	38	0.0114996	Yes	No
Artery-Tibial	564	RP11-405A12.2	ENSG00000255910.1	12	2.05527e-11	7.81001e-10	38	3.46212e-09	Yes	Yes
Artery-Tibial	564	RP11-664H17.1	ENSG00000256287.1	12	5.62306e-10	2.08053e-08	37	7.90004e-08	Yes	Yes
Artery-Tibial	564	CTC-465D4.1	ENSG00000256499.1	12	1.66442e-06	5.99192e-05	36	0.00014773	Yes	Yes
Artery-Tibial	564	PDE3A	ENSG00000172572.6	12	8.89616e-05	0.00382535	43	0.0057706	Yes	Yes
Artery-Tibial	564	SLCO1C1	ENSG00000139155.8	12	8.84561e-05	0.00336133	38	0.00518861	Yes	Yes
Artery-Tibial	564	PYROXD1	ENSG00000121350.15	12	2.92204e-60	9.64274e-59	33	4.53922e-57	Yes	Yes
Artery-Tibial	564	RECQL	ENSG00000004700.15	12	4.83109e-07	1.54595e-05	32	4.1811e-05	Yes	Yes
Artery-Tibial	564	GOLT1B	ENSG00000111711.9	12	6.96257e-10	2.22802e-08	32	8.44515e-08	Yes	Yes
Artery-Tibial	564	SPX	ENSG00000134548.9	12	0.000375814	0.0120261	32	0.0147313	Yes	No
Artery-Tibial	564	GYS2	ENSG00000111713.2	12	1.02409e-10	3.37948e-09	33	1.39919e-08	Yes	Yes
Artery-Tibial	564	LDHB	ENSG00000111716.12	12	0.000398858	0.0131623	33	0.0158917	Yes	No
Artery-Tibial	564	KCNJ8	ENSG00000121361.3	12	0.000130348	0.00404078	31	0.00603847	Yes	Yes
Artery-Tibial	564	ABCC9	ENSG00000069431.11	12	2.05975e-07	6.59121e-06	32	1.87005e-05	Yes	Yes
Artery-Tibial	564	CMAS	ENSG00000111726.12	12	0.000212011	0.00614831	29	0.00848246	Yes	Yes
Artery-Tibial	564	ST8SIA1	ENSG00000111728.10	12	8.93732e-15	2.94931e-13	33	1.75044e-12	Yes	Yes
Artery-Tibial	564	C2CD5	ENSG00000111731.12	12	9.70797e-16	2.71823e-14	28	1.76244e-13	Yes	Yes
Artery-Tibial	564	RP11-359J14.2	ENSG00000256973.1	12	2.41467e-05	0.000627815	26	0.00123183	Yes	Yes
Artery-Tibial	564	ETNK1	ENSG00000139163.15	12	0.000324641	0.00844067	26	0.0110128	Yes	No
Artery-Tibial	564	RP11-449P1.1	ENSG00000256923.1	12	9.34445e-05	0.00233611	25	0.00382386	Yes	Yes
Artery-Tibial	564	SOX5	ENSG00000134532.15	12	4.82695e-05	0.00159289	33	0.00276959	Yes	Yes
Artery-Tibial	564	RP11-444D3.1	ENSG00000255864.5	12	0.000186246	0.00670484	36	0.00909686	Yes	Yes
Artery-Tibial	564	BCAT1	ENSG00000060982.14	12	5.18187e-12	1.76184e-10	34	8.3256e-10	Yes	Yes
Artery-Tibial	564	LRMP	ENSG00000118308.15	12	2.50823e-14	8.7788e-13	35	5.02624e-12	Yes	Yes
Artery-Tibial	564	CASC1	ENSG00000118307.18	12	2.11283e-20	7.18363e-19	34	6.29099e-18	Yes	Yes
Artery-Tibial	564	ETFRF1	ENSG00000205707.10	12	2.29475e-11	7.57267e-10	33	3.36559e-09	Yes	Yes
Artery-Tibial	564	KRAS	ENSG00000133703.11	12	0.00022958	0.00780573	34	0.0103207	Yes	No
Artery-Tibial	564	RP11-707G18.1	ENSG00000278743.1	12	0.000244017	0.00805255	33	0.0105876	Yes	No
Artery-Tibial	564	RASSF8	ENSG00000123094.15	12	0.000143598	0.00502594	35	0.00721193	Yes	Yes
Artery-Tibial	564	BHLHE41	ENSG00000123095.5	12	2.15539e-05	0.000689723	32	0.00133923	Yes	Yes
Artery-Tibial	564	SSPN	ENSG00000123096.11	12	1.37597e-23	4.81589e-22	35	5.14594e-21	Yes	Yes
Artery-Tibial	564	ITPR2	ENSG00000123104.11	12	9.23422e-07	3.69369e-05	40	9.44559e-05	Yes	Yes
Artery-Tibial	564	INTS13	ENSG00000064102.14	12	5.93132e-05	0.00189802	32	0.00321679	Yes	Yes
Artery-Tibial	564	FGFR1OP2	ENSG00000111790.13	12	7.10291e-05	0.00227293	32	0.00374076	Yes	Yes
Artery-Tibial	564	TM7SF3	ENSG00000064115.10	12	1.02288e-35	3.27323e-34	32	6.1331e-33	Yes	Yes
Artery-Tibial	564	MED21	ENSG00000152944.8	12	8.20007e-05	0.00262402	32	0.00421955	Yes	Yes
Artery-Tibial	564	RP11-582E3.6	ENSG00000275764.1	12	2.74645e-32	8.514e-31	31	1.37488e-29	Yes	Yes
Artery-Tibial	564	C12orf71	ENSG00000214700.5	12	0.00032382	0.0100384	31	0.0126954	Yes	No
Artery-Tibial	564	STK38L	ENSG00000211455.7	12	0.00060557	0.0193782	32	0.0220108	Yes	No
Artery-Tibial	564	ARNTL2	ENSG00000029153.14	12	0.00032073	0.00994262	31	0.0125975	Yes	No
Artery-Tibial	564	SMCO2	ENSG00000165935.9	12	9.66635e-05	0.0028999	30	0.00458551	Yes	Yes
Artery-Tibial	564	PPFIBP1	ENSG00000110841.13	12	0.000124642	0.00386391	31	0.00582008	Yes	Yes
Artery-Tibial	564	REP15	ENSG00000174236.3	12	1.97264e-05	0.000572064	29	0.00113593	Yes	Yes
Artery-Tibial	564	MRPS35	ENSG00000061794.12	12	4.01782e-05	0.00116517	29	0.00211542	Yes	Yes
Artery-Tibial	564	MANSC4	ENSG00000205693.3	12	0.00166227	0.0482059	29	0.049839	Yes	No
Artery-Tibial	564	KLHL42	ENSG00000087448.9	12	1.09422e-22	3.17325e-21	29	3.20534e-20	Yes	Yes
Artery-Tibial	564	PTHLH	ENSG00000087494.15	12	4.60484e-05	0.00138145	30	0.00245132	Yes	Yes
Artery-Tibial	564	CCDC91	ENSG00000123106.10	12	7.22851e-10	2.67455e-08	37	1.00688e-07	Yes	Yes
Artery-Tibial	564	FAR2	ENSG00000064763.10	12	1.23845e-05	0.00047061	38	0.000956926	Yes	Yes
Artery-Tibial	564	ERGIC2	ENSG00000087502.17	12	2.0694e-21	7.65679e-20	37	7.11129e-19	Yes	Yes
Artery-Tibial	564	OVCH1	ENSG00000187950.8	12	2.93838e-08	1.14597e-06	39	3.6003e-06	Yes	Yes
Artery-Tibial	564	TMTC1	ENSG00000133687.15	12	3.65341e-06	0.000153443	42	0.000350081	Yes	Yes
Artery-Tibial	564	IPO8	ENSG00000133704.9	12	9.26039e-23	3.61155e-21	39	3.63951e-20	Yes	Yes
Artery-Tibial	564	CAPRIN2	ENSG00000110888.17	12	8.90684e-07	3.3846e-05	38	8.71224e-05	Yes	Yes
Artery-Tibial	564	LINC00941	ENSG00000235884.3	12	7.74937e-10	2.86727e-08	37	1.07519e-07	Yes	Yes
Artery-Tibial	564	TSPAN11	ENSG00000110900.14	12	0.000150531	0.00602125	40	0.00833592	Yes	Yes
Artery-Tibial	564	DDX11	ENSG00000013573.16	12	4.36118e-203	1.74447e-201	40	1.49867e-197	Yes	Yes
Artery-Tibial	564	FAM60A	ENSG00000139146.13	12	0.000160261	0.00608991	38	0.00841471	Yes	Yes
Artery-Tibial	564	DENND5B	ENSG00000170456.15	12	9.41574e-07	3.7663e-05	40	9.61696e-05	Yes	Yes
Artery-Tibial	564	ETFBKMT	ENSG00000139160.13	12	8.87874e-05	0.00328513	37	0.00508744	Yes	Yes
Artery-Tibial	564	AMN1	ENSG00000151743.10	12	1.0855e-05	0.000412491	38	0.000851342	Yes	Yes
Artery-Tibial	564	H3F3C	ENSG00000188375.4	12	0.000280257	0.0103695	37	0.0130374	Yes	No
Artery-Tibial	564	KIAA1551	ENSG00000174718.11	12	4.29699e-05	0.00158989	37	0.00276495	Yes	Yes
Artery-Tibial	564	RP11-50I19.2	ENSG00000276136.1	12	0.000457394	0.0164662	36	0.0191539	Yes	No
Artery-Tibial	564	BICD1	ENSG00000151746.13	12	3.08142e-24	1.26338e-22	41	1.38883e-21	Yes	Yes
Artery-Tibial	564	FGD4	ENSG00000139132.14	12	0.000324134	0.0132895	41	0.0160171	Yes	No
Artery-Tibial	564	DNM1L	ENSG00000087470.17	12	0.00015389	0.00584783	38	0.0081477	Yes	Yes
Artery-Tibial	564	YARS2	ENSG00000139131.12	12	0.000145242	0.00551918	38	0.00777237	Yes	Yes
Artery-Tibial	564	PKP2	ENSG00000057294.14	12	5.23964e-05	0.00204346	39	0.00342043	Yes	Yes
Artery-Tibial	564	ALG10	ENSG00000139133.6	12	1.14757e-06	3.55745e-05	31	9.11898e-05	Yes	Yes
Artery-Tibial	564	ALG10B	ENSG00000175548.8	12	3.47152e-06	0.000118032	34	0.000275331	Yes	Yes
Artery-Tibial	564	CPNE8	ENSG00000139117.13	12	0.000384224	0.0130636	34	0.0157892	Yes	No
Artery-Tibial	564	KIF21A	ENSG00000139116.18	12	1.11652e-09	3.34957e-08	30	1.24518e-07	Yes	Yes
Artery-Tibial	564	ABCD2	ENSG00000173208.3	12	0.00273072	0.0764601	28	0.0774426	No	No
Artery-Tibial	564	SLC2A13	ENSG00000151229.12	12	0.00106204	0.0350473	33	0.0371604	Yes	No
Artery-Tibial	564	LRRK2	ENSG00000188906.14	12	2.91296e-22	9.03017e-21	31	8.86608e-20	Yes	Yes
Artery-Tibial	564	CNTN1	ENSG00000018236.14	12	0.000174843	0.00664404	38	0.00902434	Yes	Yes
Artery-Tibial	564	PDZRN4	ENSG00000165966.14	12	3.89374e-08	1.47962e-06	38	4.58069e-06	Yes	Yes
Artery-Tibial	564	GXYLT1	ENSG00000151233.10	12	7.67773e-16	2.53365e-14	33	1.64525e-13	Yes	Yes
Artery-Tibial	564	YAF2	ENSG00000015153.14	12	4.42916e-07	1.46162e-05	33	3.96238e-05	Yes	Yes
Artery-Tibial	564	PPHLN1	ENSG00000134283.17	12	4.29063e-18	1.50172e-16	35	1.14627e-15	Yes	Yes
Artery-Tibial	564	ZCRB1	ENSG00000139168.7	12	7.28092e-09	2.3299e-07	32	7.90058e-07	Yes	Yes
Artery-Tibial	564	PRICKLE1	ENSG00000139174.11	12	0.000458956	0.0151455	33	0.0178232	Yes	No
Artery-Tibial	564	PUS7L	ENSG00000129317.14	12	3.23693e-05	0.000906342	28	0.0017012	Yes	Yes
Artery-Tibial	564	IRAK4	ENSG00000198001.13	12	0.000102868	0.00288029	28	0.00455995	Yes	Yes
Artery-Tibial	564	TWF1	ENSG00000151239.13	12	1.81838e-12	4.90962e-11	27	2.44442e-10	Yes	Yes
Artery-Tibial	564	TMEM117	ENSG00000139173.9	12	0.00066872	0.0227365	34	0.0253421	Yes	No
Artery-Tibial	564	NELL2	ENSG00000184613.10	12	2.44742e-59	7.09752e-58	29	3.28705e-56	Yes	Yes
Artery-Tibial	564	DBX2	ENSG00000185610.6	12	0.000118304	0.00272099	23	0.00434862	Yes	Yes
Artery-Tibial	564	ANO6	ENSG00000177119.15	12	1.87943e-09	4.88651e-08	26	1.79019e-07	Yes	Yes
Artery-Tibial	564	RP11-352M15.2	ENSG00000273015.2	12	0.000143314	0.00329621	23	0.00510138	Yes	Yes
Artery-Tibial	564	ARID2	ENSG00000189079.15	12	8.37564e-07	2.17767e-05	26	5.76795e-05	Yes	Yes
Artery-Tibial	564	SCAF11	ENSG00000139218.17	12	1.83624e-05	0.000440697	24	0.000903048	Yes	Yes
Artery-Tibial	564	SLC38A1	ENSG00000111371.15	12	6.74275e-05	0.00168569	25	0.00290633	Yes	Yes
Artery-Tibial	564	SLC38A2	ENSG00000134294.13	12	0.000354249	0.00885622	25	0.0114437	Yes	No
Artery-Tibial	564	RP11-96H19.1	ENSG00000257261.5	12	8.43997e-21	2.70079e-19	32	2.42831e-18	Yes	Yes
Artery-Tibial	564	RP11-474P2.4	ENSG00000257496.1	12	0.00118	0.0283199	24	0.0307328	Yes	No
Artery-Tibial	564	RP11-474P2.6	ENSG00000275481.1	12	3.39394e-05	0.000848485	25	0.0016077	Yes	Yes
Artery-Tibial	564	RP11-446N19.1	ENSG00000272369.1	12	1.00522e-13	2.71409e-12	27	1.49899e-11	Yes	Yes
Artery-Tibial	564	SLC38A4	ENSG00000139209.15	12	2.77429e-10	7.49059e-09	27	2.99449e-08	Yes	Yes
Artery-Tibial	564	RP11-618L22.1	ENSG00000274723.1	12	1.66669e-08	4.66674e-07	28	1.53697e-06	Yes	Yes
Artery-Tibial	564	AMIGO2	ENSG00000139211.6	12	4.67986e-05	0.00135716	29	0.00241394	Yes	Yes
Artery-Tibial	564	PCED1B	ENSG00000179715.12	12	1.79383e-05	0.00053815	30	0.0010763	Yes	Yes
Artery-Tibial	564	RP11-493L12.4	ENSG00000258181.1	12	4.63325e-42	1.34364e-40	29	3.24704e-39	Yes	Yes
Artery-Tibial	564	RP11-493L12.7	ENSG00000276454.1	12	9.06228e-11	2.62806e-09	29	1.10189e-08	Yes	Yes
Artery-Tibial	564	RPAP3	ENSG00000005175.9	12	0.00114517	0.0366455	32	0.0387378	Yes	No
Artery-Tibial	564	ENDOU	ENSG00000111405.8	12	0.000666896	0.0213407	32	0.0239548	Yes	No
Artery-Tibial	564	RP1-197B17.4	ENSG00000274902.1	12	0.00102179	0.0316754	31	0.0339433	Yes	No
Artery-Tibial	564	RAPGEF3	ENSG00000079337.15	12	6.08002e-13	1.94561e-11	32	1.00208e-10	Yes	Yes
Artery-Tibial	564	SLC48A1	ENSG00000211584.13	12	8.25652e-05	0.00255952	31	0.00413208	Yes	Yes
Artery-Tibial	564	HDAC7	ENSG00000061273.17	12	0.000122635	0.00380169	31	0.00574045	Yes	Yes
Artery-Tibial	564	VDR	ENSG00000111424.10	12	3.55838e-06	0.000113868	32	0.000266225	Yes	Yes
Artery-Tibial	564	RP11-89H19.2	ENSG00000278385.1	12	0.000982487	0.0304571	31	0.0327747	Yes	No
Artery-Tibial	564	TMEM106C	ENSG00000134291.11	12	3.79554e-06	0.000117662	31	0.000274533	Yes	Yes
Artery-Tibial	564	RP1-228P16.8	ENSG00000276814.1	12	8.30636e-05	0.00249191	30	0.00403848	Yes	Yes
Artery-Tibial	564	SENP1	ENSG00000079387.13	12	0.00209742	0.0629226	30	0.064151	No	No
Artery-Tibial	564	PFKM	ENSG00000152556.15	12	1.75174e-05	0.000508004	29	0.00102399	Yes	Yes
Artery-Tibial	564	ASB8	ENSG00000177981.10	12	0.00064641	0.0187459	29	0.0214026	Yes	No
Artery-Tibial	564	CCDC184	ENSG00000177875.4	12	0.000177177	0.00513814	29	0.00734044	Yes	Yes
Artery-Tibial	564	RP11-370I10.12	ENSG00000269514.1	12	0.000179513	0.00502636	28	0.00721194	Yes	Yes
Artery-Tibial	564	H1FNT	ENSG00000187166.1	12	2.22822e-21	6.23903e-20	28	5.82603e-19	Yes	Yes
Artery-Tibial	564	ZNF641	ENSG00000167528.12	12	4.06133e-29	1.13717e-27	28	1.60814e-26	Yes	Yes
Artery-Tibial	564	RP11-370I10.11	ENSG00000273765.1	12	1.67883e-06	4.53284e-05	27	0.000114316	Yes	Yes
Artery-Tibial	564	C12orf54	ENSG00000177627.9	12	3.52089e-10	9.15431e-09	26	3.63087e-08	Yes	Yes
Artery-Tibial	564	KANSL2	ENSG00000139620.12	12	2.59667e-17	6.49167e-16	25	4.75042e-15	Yes	Yes
Artery-Tibial	564	CCNT1	ENSG00000129315.10	12	6.07798e-05	0.0015195	25	0.00266144	Yes	Yes
Artery-Tibial	564	ADCY6	ENSG00000174233.11	12	0.000132998	0.00319195	24	0.00497182	Yes	Yes
Artery-Tibial	564	CACNB3	ENSG00000167535.7	12	4.76504e-10	1.14361e-08	24	4.48618e-08	Yes	Yes
Artery-Tibial	564	DDX23	ENSG00000174243.9	12	0.000652125	0.015651	24	0.0183352	Yes	No
Artery-Tibial	564	RND1	ENSG00000172602.9	12	0.000167527	0.00402065	24	0.006014	Yes	Yes
Artery-Tibial	564	CCDC65	ENSG00000139537.10	12	5.7747e-22	1.44368e-20	25	1.40222e-19	Yes	Yes
Artery-Tibial	564	FKBP11	ENSG00000134285.10	12	3.56642e-15	8.91604e-14	25	5.50667e-13	Yes	Yes
Artery-Tibial	564	ARF3	ENSG00000134287.9	12	0.000876865	0.0219216	25	0.0245443	Yes	No
Artery-Tibial	564	WNT10B	ENSG00000169884.13	12	0.000424759	0.0101942	24	0.0128565	Yes	No
Artery-Tibial	564	DDN	ENSG00000181418.7	12	0.00325509	0.0781222	24	0.0790423	No	No
Artery-Tibial	564	PRKAG1	ENSG00000181929.11	12	3.8578e-05	0.000925873	24	0.00173407	Yes	Yes
Artery-Tibial	564	KMT2D	ENSG00000167548.14	12	0.000827078	0.0198499	24	0.0224692	Yes	No
Artery-Tibial	564	RHEBL1	ENSG00000167550.10	12	3.55132e-05	0.000852317	24	0.00161372	Yes	Yes
Artery-Tibial	564	DHH	ENSG00000139549.2	12	0.00270495	0.0649187	24	0.066135	No	No
Artery-Tibial	564	LMBR1L	ENSG00000139636.15	12	1.02881e-08	2.46914e-07	24	8.35134e-07	Yes	Yes
Artery-Tibial	564	TUBA1B	ENSG00000123416.15	12	0.000996175	0.022912	23	0.0255119	Yes	No
Artery-Tibial	564	TUBA1A	ENSG00000167552.13	12	0.00020395	0.00469086	23	0.0068251	Yes	Yes
Artery-Tibial	564	TUBA1C	ENSG00000167553.15	12	6.88303e-06	0.00015831	23	0.000360177	Yes	Yes
Artery-Tibial	564	PRPH	ENSG00000135406.13	12	1.89358e-06	4.16588e-05	22	0.000105666	Yes	Yes
Artery-Tibial	564	TROAP	ENSG00000135451.12	12	0.00285535	0.0628178	22	0.0640517	No	No
Artery-Tibial	564	DNAJC22	ENSG00000178401.14	12	3.45539e-05	0.000725632	21	0.00140166	Yes	Yes
Artery-Tibial	564	SPATS2	ENSG00000123352.17	12	4.13945e-10	9.1068e-09	22	3.61286e-08	Yes	Yes
Artery-Tibial	564	KCNH3	ENSG00000135519.6	12	0.00108758	0.0217516	20	0.024365	Yes	No
Artery-Tibial	564	MCRS1	ENSG00000187778.13	12	0.000122231	0.00232239	19	0.00380575	Yes	Yes
Artery-Tibial	564	PRPF40B	ENSG00000110844.13	12	0.00168079	0.0336158	20	0.0357949	Yes	No
Artery-Tibial	564	FAM186B	ENSG00000135436.8	12	0.000639138	0.0121436	19	0.0148411	Yes	No
Artery-Tibial	564	FMNL3	ENSG00000161791.13	12	0.00123549	0.0234744	19	0.0260604	Yes	No
Artery-Tibial	564	TMBIM6	ENSG00000139644.12	12	0.00100686	0.0191303	19	0.0217752	Yes	No
Artery-Tibial	564	NCKAP5L	ENSG00000167566.16	12	0.0107133	0.203552	19	0.2036	No	No
Artery-Tibial	564	BCDIN3D	ENSG00000186666.5	12	2.70694e-05	0.000514318	19	0.00103393	Yes	Yes
Artery-Tibial	564	FAIM2	ENSG00000135472.8	12	1.05608e-25	2.00656e-24	19	2.39755e-23	Yes	Yes
Artery-Tibial	564	AQP2	ENSG00000167580.7	12	0.000335187	0.00636856	19	0.00873231	Yes	Yes
Artery-Tibial	564	AQP5	ENSG00000161798.6	12	0.000640744	0.0121741	19	0.0148732	Yes	No
Artery-Tibial	564	RACGAP1	ENSG00000161800.12	12	0.000167139	0.00317564	19	0.00495045	Yes	Yes
Artery-Tibial	564	ASIC1	ENSG00000110881.11	12	0.000591148	0.011823	20	0.0145288	Yes	No
Artery-Tibial	564	SMARCD1	ENSG00000066117.14	12	3.71368e-05	0.000742737	20	0.00143004	Yes	Yes
Artery-Tibial	564	GPD1	ENSG00000167588.12	12	0.000182964	0.00365928	20	0.00556504	Yes	Yes
Artery-Tibial	564	COX14	ENSG00000178449.8	12	1.04658e-07	2.09317e-06	20	6.34412e-06	Yes	Yes
Artery-Tibial	564	CERS5	ENSG00000139624.12	12	7.43304e-07	1.48661e-05	20	4.02821e-05	Yes	Yes
Artery-Tibial	564	LIMA1	ENSG00000050405.13	12	1.40074e-18	2.94156e-17	21	2.33127e-16	Yes	Yes
Artery-Tibial	564	FAM186A	ENSG00000185958.9	12	0.000950517	0.0199609	21	0.0225711	Yes	No
Artery-Tibial	564	LARP4	ENSG00000161813.21	12	1.54985e-06	3.25468e-05	21	8.39794e-05	Yes	Yes
Artery-Tibial	564	DIP2B	ENSG00000066084.12	12	0.000883162	0.0203127	23	0.0229222	Yes	No
Artery-Tibial	564	ATF1	ENSG00000123268.8	12	5.57754e-32	1.17128e-30	21	1.87558e-29	Yes	Yes
Artery-Tibial	564	METTL7A	ENSG00000185432.11	12	3.43948e-09	6.87895e-08	20	2.48151e-07	Yes	Yes
Artery-Tibial	564	RP11-407N8.6	ENSG00000274156.1	12	0.000105075	0.0021015	20	0.00350019	Yes	Yes
Artery-Tibial	564	SLC11A2	ENSG00000110911.14	12	0.000464099	0.00928198	20	0.0118919	Yes	No
Artery-Tibial	564	LETMD1	ENSG00000050426.15	12	5.62176e-05	0.00112435	20	0.00205081	Yes	Yes
Artery-Tibial	564	CSRNP2	ENSG00000110925.6	12	2.94865e-07	6.19217e-06	21	1.76638e-05	Yes	Yes
Artery-Tibial	564	TFCP2	ENSG00000135457.9	12	4.64429e-05	0.00102174	22	0.00188993	Yes	Yes
Artery-Tibial	564	POU6F1	ENSG00000184271.16	12	0.000135614	0.00298351	22	0.00469869	Yes	Yes
Artery-Tibial	564	DAZAP2	ENSG00000183283.15	12	0.000840351	0.0193281	23	0.0219596	Yes	No
Artery-Tibial	564	SMAGP	ENSG00000170545.16	12	0.000341166	0.00784682	23	0.0103695	Yes	No
Artery-Tibial	564	BIN2	ENSG00000110934.10	12	4.55792e-05	0.0010939	24	0.00200271	Yes	Yes
Artery-Tibial	564	GALNT6	ENSG00000139629.15	12	0.000660916	0.0165229	25	0.0192108	Yes	No
Artery-Tibial	564	SLC4A8	ENSG00000050438.16	12	3.04932e-07	8.53809e-06	28	2.38229e-05	Yes	Yes
Artery-Tibial	564	SCN8A	ENSG00000196876.15	12	0.000556866	0.0178197	32	0.0204952	Yes	No
Artery-Tibial	564	FIGNL2	ENSG00000261308.2	12	0.000570534	0.0176866	31	0.0203721	Yes	No
Artery-Tibial	564	ACVRL1	ENSG00000139567.12	12	4.45609e-05	0.00142595	32	0.00251754	Yes	Yes
Artery-Tibial	564	ACVR1B	ENSG00000135503.12	12	0.0020908	0.0669055	32	0.0680743	No	No
Artery-Tibial	564	GRASP	ENSG00000161835.10	12	5.07624e-05	0.00157364	31	0.00274138	Yes	Yes
Artery-Tibial	564	NR4A1	ENSG00000123358.19	12	5.50695e-05	0.00176222	32	0.0030185	Yes	Yes
Artery-Tibial	564	RP11-1100L3.8	ENSG00000259884.1	12	0.000520664	0.0161406	31	0.0188325	Yes	No
Artery-Tibial	564	ATG101	ENSG00000123395.14	12	0.00155149	0.0480961	31	0.0497314	Yes	No
Artery-Tibial	564	KRT80	ENSG00000167767.13	12	3.19137e-26	9.89323e-25	31	1.20131e-23	Yes	Yes
Artery-Tibial	564	KRT7	ENSG00000135480.15	12	9.44239e-05	0.00292714	31	0.00462305	Yes	Yes
Artery-Tibial	564	KRT86	ENSG00000170442.11	12	0.000538142	0.0172205	32	0.0199068	Yes	No
Artery-Tibial	564	KRT81	ENSG00000205426.10	12	1.08177e-07	3.35349e-06	31	9.90879e-06	Yes	Yes
Artery-Tibial	564	KRT85	ENSG00000135443.8	12	0.000807234	0.0250243	31	0.0275661	Yes	No
Artery-Tibial	564	KRT6B	ENSG00000185479.5	12	0.00136065	0.0408196	30	0.0427477	Yes	No
Artery-Tibial	564	KRT6C	ENSG00000170465.9	12	0.00133897	0.0401691	30	0.0421255	Yes	No
Artery-Tibial	564	KRT6A	ENSG00000205420.10	12	0.00128485	0.0385455	30	0.0405417	Yes	No
Artery-Tibial	564	KRT5	ENSG00000186081.11	12	0.000365451	0.0109635	30	0.0136554	Yes	No
Artery-Tibial	564	KRT2	ENSG00000172867.3	12	0.000493543	0.0148063	30	0.0175003	Yes	No
Artery-Tibial	564	KRT1	ENSG00000167768.4	12	0.00454588	0.136376	30	0.136655	No	No
Artery-Tibial	564	KRT77	ENSG00000189182.9	12	0.000187972	0.00563916	30	0.00791149	Yes	Yes
Artery-Tibial	564	KRT4	ENSG00000170477.12	12	3.32593e-05	0.00099778	30	0.00185159	Yes	Yes
Artery-Tibial	564	KRT78	ENSG00000170423.12	12	0.00108749	0.0337122	31	0.0358886	Yes	No
Artery-Tibial	564	KRT8	ENSG00000170421.12	12	0.00099351	0.0307988	31	0.0331093	Yes	No
Artery-Tibial	564	KRT18	ENSG00000111057.10	12	0.000110974	0.00344018	31	0.00528705	Yes	Yes
Artery-Tibial	564	EIF4B	ENSG00000063046.17	12	2.79187e-10	8.6548e-09	31	3.44149e-08	Yes	Yes
Artery-Tibial	564	TNS2	ENSG00000111077.17	12	1.09967e-38	3.40898e-37	31	7.24018e-36	Yes	Yes
Artery-Tibial	564	SPRYD3	ENSG00000167778.8	12	2.39291e-08	7.41801e-07	31	2.3837e-06	Yes	Yes
Artery-Tibial	564	IGFBP6	ENSG00000167779.7	12	0.000758307	0.0235075	31	0.0260871	Yes	No
Artery-Tibial	564	SOAT2	ENSG00000167780.11	12	2.56159e-23	7.94091e-22	31	8.3706e-21	Yes	Yes
Artery-Tibial	564	CSAD	ENSG00000139631.18	12	5.26013e-11	1.57804e-09	30	6.78695e-09	Yes	Yes
Artery-Tibial	564	ZNF740	ENSG00000139651.10	12	8.5623e-06	0.000256869	30	0.000557615	Yes	Yes
Artery-Tibial	564	ITGB7	ENSG00000139626.15	12	0.000361687	0.0108506	30	0.0135304	Yes	No
Artery-Tibial	564	RARG	ENSG00000172819.16	12	0.00442056	0.132617	30	0.132926	No	No
Artery-Tibial	564	MFSD5	ENSG00000182544.8	12	0.000814182	0.0236113	29	0.026186	Yes	No
Artery-Tibial	564	ESPL1	ENSG00000135476.11	12	0.00016338	0.00473802	29	0.00687922	Yes	Yes
Artery-Tibial	564	PFDN5	ENSG00000123349.13	12	0.000209058	0.00585362	28	0.00815323	Yes	Yes
Artery-Tibial	564	C12orf10	ENSG00000139637.13	12	0.000231799	0.00649036	28	0.00886043	Yes	Yes
Artery-Tibial	564	AAAS	ENSG00000094914.12	12	3.53205e-18	9.88975e-17	28	7.61657e-16	Yes	Yes
Artery-Tibial	564	SP7	ENSG00000170374.5	12	0.000639964	0.017919	28	0.0205874	Yes	No
Artery-Tibial	564	SP1	ENSG00000185591.9	12	1.85443e-11	5.00695e-10	27	2.25858e-09	Yes	Yes
Artery-Tibial	564	PRR13	ENSG00000205352.10	12	9.49281e-41	2.46813e-39	26	5.69992e-38	Yes	Yes
Artery-Tibial	564	PCBP2	ENSG00000197111.15	12	0.00172957	0.0449689	26	0.0467172	Yes	No
Artery-Tibial	564	MAP3K12	ENSG00000139625.12	12	0.00177501	0.0461502	26	0.0478519	Yes	No
Artery-Tibial	564	TARBP2	ENSG00000139546.10	12	0.000911051	0.0227763	25	0.0253789	Yes	No
Artery-Tibial	564	NPFF	ENSG00000139574.8	12	6.14583e-06	0.000153646	25	0.000350357	Yes	Yes
Artery-Tibial	564	ATF7	ENSG00000170653.18	12	0.00300582	0.0781514	26	0.0790579	No	No
Artery-Tibial	564	ATP5G2	ENSG00000135390.17	12	2.27012e-13	5.4483e-12	24	2.93825e-11	Yes	Yes
Artery-Tibial	564	CALCOCO1	ENSG00000012822.15	12	2.51871e-06	5.79303e-05	23	0.000143238	Yes	Yes
Artery-Tibial	564	HOXC13	ENSG00000123364.4	12	0.000107626	0.0024754	23	0.00401666	Yes	Yes
Artery-Tibial	564	HOXC12	ENSG00000123407.3	12	8.82026e-07	2.11686e-05	24	5.61555e-05	Yes	Yes
Artery-Tibial	564	HOXC11	ENSG00000123388.4	12	0.000838164	0.0201159	24	0.0227195	Yes	No
Artery-Tibial	564	HOXC10	ENSG00000180818.4	12	2.98408e-06	7.16178e-05	24	0.000174297	Yes	Yes
Artery-Tibial	564	HOXC6	ENSG00000197757.7	12	6.39098e-05	0.00153384	24	0.00268129	Yes	Yes
Artery-Tibial	564	HOXC9	ENSG00000180806.4	12	0.000300725	0.0072174	24	0.00966557	Yes	Yes
Artery-Tibial	564	HOXC8	ENSG00000037965.5	12	0.000217571	0.0052217	24	0.00744311	Yes	Yes
Artery-Tibial	564	AC012531.25	ENSG00000260597.1	12	9.72963e-05	0.00233511	24	0.00382259	Yes	Yes
Artery-Tibial	564	HOXC5	ENSG00000172789.3	12	0.00169353	0.0406447	24	0.0425802	Yes	No
Artery-Tibial	564	HOXC4	ENSG00000198353.7	12	0.000766233	0.0183896	24	0.0210562	Yes	No
Artery-Tibial	564	FLJ12825	ENSG00000248265.1	12	1.2155e-82	3.03875e-81	25	3.55182e-79	Yes	Yes
Artery-Tibial	564	RP11-834C11.6	ENSG00000249388.1	12	2.22624e-20	5.34298e-19	24	4.70303e-18	Yes	Yes
Artery-Tibial	564	LINC01598	ENSG00000250432.5	12	0.000344846	0.00862114	25	0.0112049	Yes	No
Artery-Tibial	564	RP11-834C11.4	ENSG00000250742.2	12	0.000327116	0.00817789	25	0.0107212	Yes	No
Artery-Tibial	564	SMUG1	ENSG00000123415.15	12	4.95742e-12	1.28893e-10	26	6.16033e-10	Yes	Yes
Artery-Tibial	564	RP11-834C11.15	ENSG00000283073.1	12	5.55103e-05	0.00138776	25	0.00246098	Yes	Yes
Artery-Tibial	564	RP11-834C11.11	ENSG00000260470.1	12	0.000535588	0.0133897	25	0.0161187	Yes	No
Artery-Tibial	564	RP11-834C11.10	ENSG00000257534.1	12	1.09706e-14	2.74265e-13	25	1.63003e-12	Yes	Yes
Artery-Tibial	564	CBX5	ENSG00000094916.15	12	6.73708e-05	0.00175164	26	0.00300396	Yes	Yes
Artery-Tibial	564	HNRNPA1	ENSG00000135486.17	12	0.00049182	0.0127873	26	0.0155109	Yes	No
Artery-Tibial	564	NFE2	ENSG00000123405.13	12	0.00174492	0.0453678	26	0.0471032	Yes	No
Artery-Tibial	564	COPZ1	ENSG00000111481.9	12	4.08326e-06	0.000106165	26	0.000249607	Yes	Yes
Artery-Tibial	564	GPR84	ENSG00000139572.3	12	1.01111e-07	2.62889e-06	26	7.87062e-06	Yes	Yes
Artery-Tibial	564	ZNF385A	ENSG00000161642.17	12	0.000160269	0.004167	26	0.00619515	Yes	Yes
Artery-Tibial	564	ITGA5	ENSG00000161638.10	12	0.000985477	0.0266079	27	0.0290788	Yes	No
Artery-Tibial	564	LINC01154	ENSG00000257477.1	12	0.00129131	0.0335742	26	0.0357595	Yes	No
Artery-Tibial	564	GTSF1	ENSG00000170627.10	12	1.05999e-25	2.86198e-24	27	3.38901e-23	Yes	Yes
Artery-Tibial	564	NCKAP1L	ENSG00000123338.12	12	1.78748e-05	0.000500494	28	0.00101063	Yes	Yes
Artery-Tibial	564	PDE1B	ENSG00000123360.11	12	1.30201e-15	3.77581e-14	29	2.41085e-13	Yes	Yes
Artery-Tibial	564	PPP1R1A	ENSG00000135447.16	12	0.00311295	0.0902757	29	0.0909053	No	No
Artery-Tibial	564	DCD	ENSG00000161634.11	12	0.000159916	0.00463756	29	0.00676423	Yes	Yes
Artery-Tibial	564	MUCL1	ENSG00000172551.10	12	0.00144679	0.0419569	29	0.0438319	Yes	No
Artery-Tibial	564	TESPA1	ENSG00000135426.15	12	0.000383494	0.0107378	28	0.013415	Yes	No
Artery-Tibial	564	METTL7B	ENSG00000170439.6	12	8.64226e-05	0.00233341	27	0.00382017	Yes	Yes
Artery-Tibial	564	ITGA7	ENSG00000135424.15	12	4.83932e-10	1.30662e-08	27	5.09076e-08	Yes	Yes
Artery-Tibial	564	BLOC1S1	ENSG00000135441.7	12	0.000297897	0.00774533	26	0.0102575	Yes	No
Artery-Tibial	564	RDH5	ENSG00000135437.9	12	3.6804e-27	9.56904e-26	26	1.2279e-24	Yes	Yes
Artery-Tibial	564	CD63	ENSG00000135404.11	12	0.00253294	0.0658565	26	0.0670268	No	No
Artery-Tibial	564	GDF11	ENSG00000135414.9	12	0.000509008	0.0132342	26	0.0159639	Yes	No
Artery-Tibial	564	SARNP	ENSG00000205323.8	12	0.000962876	0.0259977	27	0.0284971	Yes	No
Artery-Tibial	564	ORMDL2	ENSG00000123353.9	12	0.000971467	0.0252581	26	0.0277929	Yes	No
Artery-Tibial	564	DNAJC14	ENSG00000135392.15	12	0.000880025	0.0228807	26	0.0254819	Yes	No
Artery-Tibial	564	MMP19	ENSG00000123342.15	12	0.00138064	0.0358967	26	0.0380047	Yes	No
Artery-Tibial	564	PYM1	ENSG00000170473.16	12	0.000844623	0.0211156	25	0.0237233	Yes	No
Artery-Tibial	564	DGKA	ENSG00000065357.19	12	1.60202e-09	4.00505e-08	25	1.47735e-07	Yes	Yes
Artery-Tibial	564	PMEL	ENSG00000185664.14	12	4.48305e-13	1.07593e-11	24	5.67772e-11	Yes	Yes
Artery-Tibial	564	CDK2	ENSG00000123374.10	12	0.000396051	0.00950521	24	0.0121237	Yes	No
Artery-Tibial	564	RAB5B	ENSG00000111540.15	12	0.000422938	0.0101505	24	0.0128108	Yes	No
Artery-Tibial	564	SUOX	ENSG00000139531.12	12	4.92268e-27	1.18144e-25	24	1.50926e-24	Yes	Yes
Artery-Tibial	564	IKZF4	ENSG00000123411.14	12	5.54531e-07	1.33087e-05	24	3.62624e-05	Yes	Yes
Artery-Tibial	564	RPS26	ENSG00000197728.9	12	2.72485e-178	6.53965e-177	24	1.6052e-173	Yes	Yes
Artery-Tibial	564	ERBB3	ENSG00000065361.14	12	2.51424e-05	0.000578274	23	0.00114694	Yes	Yes
Artery-Tibial	564	PA2G4	ENSG00000170515.13	12	0.00115221	0.0265008	23	0.028982	Yes	No
Artery-Tibial	564	RPL41	ENSG00000229117.8	12	0.00129392	0.0297602	23	0.0321131	Yes	No
Artery-Tibial	564	ZC3H10	ENSG00000135482.6	12	0.000157688	0.00362683	23	0.00552792	Yes	Yes
Artery-Tibial	564	ESYT1	ENSG00000139641.12	12	6.92699e-05	0.00159321	23	0.00276986	Yes	Yes
Artery-Tibial	564	MYL6B	ENSG00000196465.10	12	8.81316e-06	0.000193889	22	0.000432594	Yes	Yes
Artery-Tibial	564	MYL6	ENSG00000092841.18	12	1.30024e-06	2.86052e-05	22	7.44463e-05	Yes	Yes
Artery-Tibial	564	SMARCC2	ENSG00000139613.11	12	5.64957e-05	0.00124291	22	0.00223432	Yes	Yes
Artery-Tibial	564	RNF41	ENSG00000181852.17	12	5.21319e-05	0.0011469	22	0.00208618	Yes	Yes
Artery-Tibial	564	NABP2	ENSG00000139579.12	12	2.75657e-05	0.000606445	22	0.00119618	Yes	Yes
Artery-Tibial	564	SLC39A5	ENSG00000139540.11	12	1.85249e-05	0.000407548	22	0.000842558	Yes	Yes
Artery-Tibial	564	ANKRD52	ENSG00000139645.9	12	2.46363e-06	5.41999e-05	22	0.000134692	Yes	Yes
Artery-Tibial	564	COQ10A	ENSG00000135469.13	12	6.14611e-05	0.00129068	21	0.00230909	Yes	Yes
Artery-Tibial	564	CS	ENSG00000062485.18	12	1.37531e-05	0.000302569	22	0.000647091	Yes	Yes
Artery-Tibial	564	CNPY2	ENSG00000257727.5	12	0.000153533	0.00322419	21	0.0050143	Yes	Yes
Artery-Tibial	564	PAN2	ENSG00000135473.14	12	7.27415e-05	0.00152757	21	0.00267197	Yes	Yes
Artery-Tibial	564	IL23A	ENSG00000110944.8	12	0.000155478	0.00326503	21	0.00506316	Yes	Yes
Artery-Tibial	564	STAT2	ENSG00000170581.13	12	0.000172886	0.00363061	21	0.00553269	Yes	Yes
Artery-Tibial	564	TIMELESS	ENSG00000111602.11	12	0.000152477	0.00304954	20	0.00478688	Yes	Yes
Artery-Tibial	564	SPRYD4	ENSG00000176422.13	12	0.000506429	0.0101286	20	0.0127869	Yes	No
Artery-Tibial	564	GLS2	ENSG00000135423.12	12	0.0018494	0.036988	20	0.0390518	Yes	No
Artery-Tibial	564	RBMS2	ENSG00000076067.12	12	6.27096e-06	0.000119148	19	0.000277512	Yes	Yes
Artery-Tibial	564	BAZ2A	ENSG00000076108.11	12	0.000185507	0.00333913	18	0.00515712	Yes	Yes
Artery-Tibial	564	ATP5B	ENSG00000110955.8	12	0.000176771	0.00300511	17	0.00472837	Yes	Yes
Artery-Tibial	564	PTGES3	ENSG00000110958.15	12	0.00143796	0.0244454	17	0.0269884	Yes	No
Artery-Tibial	564	NACA	ENSG00000196531.10	12	0.00107458	0.0182679	17	0.0209364	Yes	No
Artery-Tibial	564	PRIM1	ENSG00000198056.13	12	3.38401e-06	5.75281e-05	17	0.000142366	Yes	Yes
Artery-Tibial	564	HSD17B6	ENSG00000025423.11	12	4.22388e-05	0.000760299	18	0.00145879	Yes	Yes
Artery-Tibial	564	SDR9C7	ENSG00000170426.1	12	7.87761e-05	0.00141797	18	0.00250628	Yes	Yes
Artery-Tibial	564	RDH16	ENSG00000139547.7	12	0.000133413	0.00240144	18	0.0039103	Yes	Yes
Artery-Tibial	564	GPR182	ENSG00000166856.2	12	0.000244431	0.00439976	18	0.00648065	Yes	Yes
Artery-Tibial	564	ZBTB39	ENSG00000166860.2	12	0.000550662	0.00991192	18	0.012566	Yes	No
Artery-Tibial	564	TAC3	ENSG00000166863.11	12	0.00351354	0.0632437	18	0.0644706	No	No
Artery-Tibial	564	MYO1A	ENSG00000166866.12	12	0.00276029	0.0524456	19	0.053927	No	No
Artery-Tibial	564	NEMP1	ENSG00000166881.9	12	1.57278e-44	2.98829e-43	19	7.99762e-42	Yes	Yes
Artery-Tibial	564	NAB2	ENSG00000166886.12	12	1.05207e-05	0.000199892	19	0.000444545	Yes	Yes
Artery-Tibial	564	STAT6	ENSG00000166888.11	12	8.84187e-05	0.00167996	19	0.0028978	Yes	Yes
Artery-Tibial	564	LRP1	ENSG00000123384.13	12	6.61539e-18	1.32308e-16	20	1.01532e-15	Yes	Yes
Artery-Tibial	564	NXPH4	ENSG00000182379.9	12	0.000135158	0.002568	19	0.00414343	Yes	Yes
Artery-Tibial	564	SHMT2	ENSG00000182199.10	12	0.000669294	0.0127166	19	0.0154377	Yes	No
Artery-Tibial	564	NDUFA4L2	ENSG00000185633.10	12	0.000467263	0.008878	19	0.0114694	Yes	No
Artery-Tibial	564	STAC3	ENSG00000185482.7	12	0.000204381	0.00388324	19	0.00584357	Yes	Yes
Artery-Tibial	564	R3HDM2	ENSG00000179912.20	12	4.87777e-05	0.00107311	22	0.00197052	Yes	Yes
Artery-Tibial	564	INHBE	ENSG00000139269.2	12	0.0016637	0.0349378	21	0.0370579	Yes	No
Artery-Tibial	564	GLI1	ENSG00000111087.9	12	0.000184243	0.0038691	21	0.00582638	Yes	Yes
Artery-Tibial	564	ARHGAP9	ENSG00000123329.17	12	2.30845e-14	5.07859e-13	22	2.96602e-12	Yes	Yes
Artery-Tibial	564	MARS	ENSG00000166986.14	12	0.000125407	0.00275896	22	0.00439582	Yes	Yes
Artery-Tibial	564	DDIT3	ENSG00000175197.11	12	0.00188345	0.041436	22	0.0433378	Yes	No
Artery-Tibial	564	MBD6	ENSG00000166987.14	12	0.00123318	0.0271299	22	0.0295853	Yes	No
Artery-Tibial	564	DCTN2	ENSG00000175203.15	12	0.000674236	0.0148332	22	0.0175249	Yes	No
Artery-Tibial	564	KIF5A	ENSG00000155980.11	12	3.11812e-06	7.17167e-05	23	0.000174488	Yes	Yes
Artery-Tibial	564	PIP4K2C	ENSG00000166908.17	12	0.00132579	0.0291673	22	0.0315409	Yes	No
Artery-Tibial	564	DTX3	ENSG00000178498.15	12	1.48085e-05	0.000325786	22	0.000690217	Yes	Yes
Artery-Tibial	564	ARHGEF25	ENSG00000240771.6	12	9.61575e-18	2.11546e-16	22	1.59841e-15	Yes	Yes
Artery-Tibial	564	SLC26A10	ENSG00000135502.17	12	3.01634e-07	6.63595e-06	22	1.88057e-05	Yes	Yes
Artery-Tibial	564	B4GALNT1	ENSG00000135454.13	12	1.6943e-13	3.89688e-12	23	2.12492e-11	Yes	Yes
Artery-Tibial	564	OS9	ENSG00000135506.15	12	1.12158e-09	2.57963e-08	23	9.72852e-08	Yes	Yes
Artery-Tibial	564	AGAP2	ENSG00000135439.11	12	0.00161486	0.0371417	23	0.0392022	Yes	No
Artery-Tibial	564	TSPAN31	ENSG00000135452.9	12	4.69344e-05	0.00107949	23	0.00197949	Yes	Yes
Artery-Tibial	564	CDK4	ENSG00000135446.16	12	8.83395e-05	0.00203181	23	0.00340358	Yes	Yes
Artery-Tibial	564	MARCH9	ENSG00000139266.5	12	0.000189553	0.00435973	23	0.0064316	Yes	Yes
Artery-Tibial	564	CYP27B1	ENSG00000111012.9	12	6.68641e-05	0.00153787	23	0.00268807	Yes	Yes
Artery-Tibial	564	METTL1	ENSG00000037897.16	12	0.000418773	0.00963177	23	0.012266	Yes	No
Artery-Tibial	564	METTL21B	ENSG00000123427.16	12	3.95022e-32	9.08551e-31	23	1.4658e-29	Yes	Yes
Artery-Tibial	564	TSFM	ENSG00000123297.17	12	2.92424e-34	6.72575e-33	23	1.18891e-31	Yes	Yes
Artery-Tibial	564	AVIL	ENSG00000135407.10	12	3.33758e-05	0.000767644	23	0.00147124	Yes	Yes
Artery-Tibial	564	RP11-571M6.17	ENSG00000270039.1	12	2.07439e-05	0.00047711	23	0.00096888	Yes	Yes
Artery-Tibial	564	RP11-571M6.18	ENSG00000269903.1	12	8.14245e-06	0.000187276	23	0.000419802	Yes	Yes
Artery-Tibial	564	CTDSP2	ENSG00000175215.10	12	0.000538868	0.012394	23	0.0150999	Yes	No
Artery-Tibial	564	RP11-620J15.2	ENSG00000245651.2	12	5.36316e-06	0.000128716	24	0.00029826	Yes	Yes
Artery-Tibial	564	RP11-620J15.3	ENSG00000257698.1	12	1.43151e-13	3.29248e-12	23	1.8097e-11	Yes	Yes
Artery-Tibial	564	ATP23	ENSG00000166896.7	12	7.30956e-138	1.6812e-136	23	1.37554e-133	Yes	Yes
Artery-Tibial	564	RP11-767I20.1	ENSG00000257259.1	12	3.36776e-05	0.000942973	28	0.00176321	Yes	Yes
Artery-Tibial	564	LRIG3	ENSG00000139263.11	12	0.000113803	0.00318649	28	0.00496556	Yes	Yes
Artery-Tibial	564	SLC16A7	ENSG00000118596.11	12	8.79696e-08	2.37518e-06	27	7.14842e-06	Yes	Yes
Artery-Tibial	564	FAM19A2	ENSG00000198673.10	12	5.19428e-06	0.000197383	38	0.000439361	Yes	Yes
Artery-Tibial	564	USP15	ENSG00000135655.15	12	0.000548777	0.0175609	32	0.0202477	Yes	No
Artery-Tibial	564	MON2	ENSG00000061987.14	12	9.0783e-06	0.000281427	31	0.000606032	Yes	Yes
Artery-Tibial	564	LINC01465	ENSG00000221949.5	12	0.000492336	0.0147701	30	0.0174654	Yes	No
Artery-Tibial	564	RP11-631N16.4	ENSG00000275180.1	12	0.00444583	0.133375	30	0.133663	No	No
Artery-Tibial	564	RP11-631N16.2	ENSG00000257354.2	12	2.21165e-07	6.63496e-06	30	1.88057e-05	Yes	Yes
Artery-Tibial	564	PPM1H	ENSG00000111110.11	12	6.79695e-14	2.37893e-12	35	1.32067e-11	Yes	Yes
Artery-Tibial	564	AVPR1A	ENSG00000166148.3	12	5.92652e-08	1.77796e-06	30	5.44058e-06	Yes	Yes
Artery-Tibial	564	DPY19L2	ENSG00000177990.11	12	6.45902e-36	2.0023e-34	31	3.78476e-33	Yes	Yes
Artery-Tibial	564	TMEM5	ENSG00000118600.11	12	2.94618e-25	8.54392e-24	29	9.91903e-23	Yes	Yes
Artery-Tibial	564	SRGAP1	ENSG00000196935.8	12	1.6547e-24	5.29504e-23	32	5.91543e-22	Yes	Yes
Artery-Tibial	564	C12orf66	ENSG00000174206.12	12	0.000254124	0.00686135	27	0.00927478	Yes	Yes
Artery-Tibial	564	XPOT	ENSG00000184575.11	12	2.35155e-06	5.87888e-05	25	0.000145193	Yes	Yes
Artery-Tibial	564	TBK1	ENSG00000183735.9	12	9.6508e-06	0.00024127	25	0.000527149	Yes	Yes
Artery-Tibial	564	RASSF3	ENSG00000153179.12	12	2.37401e-05	0.000593503	25	0.00117375	Yes	Yes
Artery-Tibial	564	GNS	ENSG00000135677.10	12	1.07783e-36	2.37123e-35	22	4.62458e-34	Yes	Yes
Artery-Tibial	564	TBC1D30	ENSG00000111490.12	12	0.000182612	0.00383486	21	0.00578291	Yes	Yes
Artery-Tibial	564	WIF1	ENSG00000156076.9	12	0.00218123	0.0458058	21	0.0475321	Yes	No
Artery-Tibial	564	LEMD3	ENSG00000174106.2	12	0.00100091	0.0210191	21	0.0236293	Yes	No
Artery-Tibial	564	MSRB3	ENSG00000174099.10	12	3.20638e-05	0.000737467	23	0.00142101	Yes	Yes
Artery-Tibial	564	RP11-230G5.2	ENSG00000250748.6	12	0.00188067	0.0470168	25	0.0487073	Yes	No
Artery-Tibial	564	RP11-221N13.3	ENSG00000256268.1	12	0.000287973	0.00662339	23	0.00900553	Yes	Yes
Artery-Tibial	564	HMGA2	ENSG00000149948.13	12	0.000110372	0.00275931	25	0.00439596	Yes	Yes
Artery-Tibial	564	LLPH	ENSG00000139233.6	12	0.000183761	0.00441027	24	0.0064939	Yes	Yes
Artery-Tibial	564	TMBIM4	ENSG00000155957.17	12	3.19452e-16	7.66685e-15	24	5.17814e-14	Yes	Yes
Artery-Tibial	564	IRAK3	ENSG00000090376.10	12	1.89094e-06	4.72736e-05	25	0.00011882	Yes	Yes
Artery-Tibial	564	HELB	ENSG00000127311.9	12	1.1548e-57	3.00248e-56	26	1.29295e-54	Yes	Yes
Artery-Tibial	564	GRIP1	ENSG00000155974.11	12	6.45453e-09	2.06545e-07	32	7.03301e-07	Yes	Yes
Artery-Tibial	564	CAND1	ENSG00000111530.12	12	6.73221e-11	2.08698e-09	31	8.87149e-09	Yes	Yes
Artery-Tibial	564	DYRK2	ENSG00000127334.10	12	0.000102	0.002856	28	0.00452817	Yes	Yes
Artery-Tibial	564	RP11-43N5.1	ENSG00000255970.1	12	0.000638443	0.0178764	28	0.0205494	Yes	No
Artery-Tibial	564	LINC01479	ENSG00000255772.5	12	3.29738e-14	9.23266e-13	28	5.27204e-12	Yes	Yes
Artery-Tibial	564	MDM1	ENSG00000111554.14	12	8.75964e-21	2.62789e-19	30	2.36648e-18	Yes	Yes
Artery-Tibial	564	RP11-81H14.2	ENSG00000251301.6	12	0.000615081	0.0190675	31	0.0217138	Yes	No
Artery-Tibial	564	RAP1B	ENSG00000127314.17	12	6.41491e-08	1.86032e-06	29	5.67846e-06	Yes	Yes
Artery-Tibial	564	RP11-637A17.2	ENSG00000247363.2	12	0.000615524	0.0178502	29	0.0205238	Yes	No
Artery-Tibial	564	NUP107	ENSG00000111581.9	12	1.40526e-27	4.21579e-26	30	5.54213e-25	Yes	Yes
Artery-Tibial	564	SLC35E3	ENSG00000175782.9	12	5.71862e-05	0.00171558	30	0.00294949	Yes	Yes
Artery-Tibial	564	MDM2	ENSG00000135679.22	12	0.000321694	0.00965083	30	0.0122876	Yes	No
Artery-Tibial	564	CPM	ENSG00000135678.11	12	0.000367296	0.0117535	32	0.0144579	Yes	No
Artery-Tibial	564	CPSF6	ENSG00000111605.16	12	0.000216933	0.00672493	31	0.00911852	Yes	Yes
Artery-Tibial	564	LYZ	ENSG00000090382.6	12	2.05245e-54	6.3626e-53	31	2.42938e-51	Yes	Yes
Artery-Tibial	564	YEATS4	ENSG00000127337.6	12	9.98681e-46	3.09591e-44	31	8.57967e-43	Yes	Yes
Artery-Tibial	564	FRS2	ENSG00000166225.8	12	0.000115614	0.00381525	33	0.0057584	Yes	Yes
Artery-Tibial	564	CCT2	ENSG00000166226.12	12	0.00233155	0.0746096	32	0.0755996	No	No
Artery-Tibial	564	RAB3IP	ENSG00000127328.21	12	3.33114e-10	1.13259e-08	34	4.44498e-08	Yes	Yes
Artery-Tibial	564	MYRFL	ENSG00000166268.10	12	3.84121e-21	1.34442e-19	35	1.22937e-18	Yes	Yes
Artery-Tibial	564	LINC01481	ENSG00000257815.5	12	2.81238e-09	1.04058e-07	37	3.6766e-07	Yes	Yes
Artery-Tibial	564	LINC01481	ENSG00000257613.1	12	1.58653e-05	0.000491825	31	0.000995234	Yes	Yes
Artery-Tibial	564	CNOT2	ENSG00000111596.11	12	0.000128617	0.00411575	32	0.00612957	Yes	Yes
Artery-Tibial	564	KCNMB4	ENSG00000135643.4	12	5.04783e-05	0.00161531	32	0.00280175	Yes	Yes
Artery-Tibial	564	PTPRB	ENSG00000127329.15	12	0.00013437	0.0044342	33	0.00652297	Yes	Yes
Artery-Tibial	564	PTPRR	ENSG00000153233.12	12	1.42439e-06	4.98537e-05	35	0.000124703	Yes	Yes
Artery-Tibial	564	TSPAN8	ENSG00000127324.8	12	4.71217e-06	0.000150789	32	0.000344392	Yes	Yes
Artery-Tibial	564	LGR5	ENSG00000139292.12	12	2.03512e-08	5.90184e-07	29	1.92056e-06	Yes	Yes
Artery-Tibial	564	ZFC3H1	ENSG00000133858.15	12	3.15966e-05	0.000853108	27	0.00161486	Yes	Yes
Artery-Tibial	564	THAP2	ENSG00000173451.6	12	0.00142854	0.037142	26	0.0392022	Yes	No
Artery-Tibial	564	TMEM19	ENSG00000139291.13	12	0.000511859	0.0133083	26	0.0160333	Yes	No
Artery-Tibial	564	RAB21	ENSG00000080371.5	12	7.33149e-07	1.90619e-05	26	5.09443e-05	Yes	Yes
Artery-Tibial	564	TBC1D15	ENSG00000121749.15	12	0.000342091	0.00923646	27	0.0118442	Yes	No
Artery-Tibial	564	TRHDE	ENSG00000072657.8	12	1.38784e-11	4.71867e-10	34	2.13358e-09	Yes	Yes
Artery-Tibial	564	ATXN7L3B	ENSG00000253719.3	12	0.000465847	0.0116462	25	0.0143495	Yes	No
Artery-Tibial	564	CAPS2	ENSG00000180881.19	12	1.77207e-22	4.96179e-21	28	4.93937e-20	Yes	Yes
Artery-Tibial	564	GLIPR1L1	ENSG00000173401.9	12	0.00113705	0.0307004	27	0.0330159	Yes	No
Artery-Tibial	564	GLIPR1L2	ENSG00000180481.10	12	7.36427e-136	1.98835e-134	27	1.5529e-131	Yes	Yes
Artery-Tibial	564	GLIPR1	ENSG00000139278.9	12	8.46315e-06	0.000228505	27	0.000501619	Yes	Yes
Artery-Tibial	564	KRR1	ENSG00000111615.13	12	3.79816e-20	1.0255e-18	27	8.89909e-18	Yes	Yes
Artery-Tibial	564	PHLDA1	ENSG00000139289.13	12	0.000313787	0.00815847	26	0.0106982	Yes	No
Artery-Tibial	564	NAP1L1	ENSG00000187109.13	12	0.00016887	0.00455949	27	0.00667302	Yes	Yes
Artery-Tibial	564	RP11-54A9.1	ENSG00000257219.5	12	6.564e-05	0.00183792	28	0.00313166	Yes	Yes
Artery-Tibial	564	BBS10	ENSG00000179941.6	12	0.000115902	0.00324524	28	0.00503747	Yes	Yes
Artery-Tibial	564	OSBPL8	ENSG00000091039.16	12	6.19589e-05	0.00198268	32	0.00333625	Yes	Yes
Artery-Tibial	564	RP11-20E24.1	ENSG00000257526.2	12	1.77319e-05	0.000549688	31	0.00109682	Yes	Yes
Artery-Tibial	564	ZDHHC17	ENSG00000186908.14	12	0.00128287	0.039769	31	0.0417314	Yes	No
Artery-Tibial	564	CSRP2	ENSG00000175183.9	12	1.04445e-07	3.13334e-06	30	9.29345e-06	Yes	Yes
Artery-Tibial	564	E2F7	ENSG00000165891.15	12	0.000931074	0.0279322	30	0.0303639	Yes	No
Artery-Tibial	564	NAV3	ENSG00000067798.14	12	0.000134437	0.00524305	39	0.00746859	Yes	Yes
Artery-Tibial	564	SYT1	ENSG00000067715.13	12	7.40265e-07	1.99872e-05	27	5.32226e-05	Yes	Yes
Artery-Tibial	564	RP1-78O14.1	ENSG00000257894.2	12	5.97311e-15	1.31408e-13	22	7.99808e-13	Yes	Yes
Artery-Tibial	564	PAWR	ENSG00000177425.10	12	2.42095e-05	0.000508399	21	0.00102467	Yes	Yes
Artery-Tibial	564	PPP1R12A	ENSG00000058272.16	12	0.000148955	0.00327702	22	0.00507762	Yes	Yes
Artery-Tibial	564	OTOGL	ENSG00000165899.10	12	5.01235e-19	1.15284e-17	23	9.34785e-17	Yes	Yes
Artery-Tibial	564	PTPRQ	ENSG00000139304.12	12	6.50499e-19	1.5612e-17	24	1.25642e-16	Yes	Yes
Artery-Tibial	564	MYF6	ENSG00000111046.3	12	0.00549672	0.126425	23	0.126794	No	No
Artery-Tibial	564	LIN7A	ENSG00000111052.7	12	3.36011e-06	8.40028e-05	25	0.000201865	Yes	Yes
Artery-Tibial	564	ACSS3	ENSG00000111058.7	12	2.95498e-07	8.86494e-06	30	2.46828e-05	Yes	Yes
Artery-Tibial	564	PPFIA2	ENSG00000139220.16	12	1.03831e-05	0.00033226	32	0.000702547	Yes	Yes
Artery-Tibial	564	RP11-121G22.3	ENSG00000257467.5	12	0.000104926	0.002833	27	0.00449709	Yes	Yes
Artery-Tibial	564	CCDC59	ENSG00000133773.11	12	0.00314363	0.0880218	28	0.0886876	No	No
Artery-Tibial	564	METTL25	ENSG00000127720.7	12	0.000283766	0.00822922	29	0.0107737	Yes	No
Artery-Tibial	564	RP11-263K4.3	ENSG00000257431.1	12	4.18061e-20	1.17057e-18	28	1.01018e-17	Yes	Yes
Artery-Tibial	564	TMTC2	ENSG00000179104.8	12	0.000112867	0.00406321	36	0.00606551	Yes	Yes
Artery-Tibial	564	SLC6A15	ENSG00000072041.16	12	0.000202013	0.00545434	27	0.00770505	Yes	Yes
Artery-Tibial	564	ALX1	ENSG00000180318.3	12	0.000777152	0.0202059	26	0.0228152	Yes	No
Artery-Tibial	564	RASSF9	ENSG00000198774.4	12	0.00108131	0.0259515	24	0.0284537	Yes	No
Artery-Tibial	564	NTS	ENSG00000133636.10	12	0.00144466	0.0346718	24	0.0368144	Yes	No
Artery-Tibial	564	MGAT4C	ENSG00000182050.13	12	0.00012928	0.00426625	33	0.00631647	Yes	Yes
Artery-Tibial	564	C12orf29	ENSG00000133641.17	12	0.000504693	0.0111033	22	0.0137984	Yes	No
Artery-Tibial	564	CEP290	ENSG00000198707.14	12	3.37534e-07	7.42576e-06	22	2.0865e-05	Yes	Yes
Artery-Tibial	564	TMTC3	ENSG00000139324.11	12	0.000311219	0.00653561	21	0.00890957	Yes	Yes
Artery-Tibial	564	KITLG	ENSG00000049130.14	12	0.00783553	0.156711	20	0.156875	No	No
Artery-Tibial	564	DUSP6	ENSG00000139318.7	12	0.00170473	0.0323898	19	0.0346117	Yes	No
Artery-Tibial	564	RP11-823E8.3	ENSG00000274021.1	12	4.33812e-05	0.000824243	19	0.00156592	Yes	Yes
Artery-Tibial	564	RP11-1109F11.3	ENSG00000271327.1	12	0.000194669	0.00369871	19	0.00561256	Yes	Yes
Artery-Tibial	564	RP11-1109F11.5	ENSG00000271259.1	12	0.00293374	0.0557412	19	0.0571004	No	No
Artery-Tibial	564	POC1B	ENSG00000139323.13	12	1.03034e-13	2.06069e-12	20	1.14957e-11	Yes	Yes
Artery-Tibial	564	GALNT4	ENSG00000257594.3	12	0.00138153	0.0276307	20	0.0300703	Yes	No
Artery-Tibial	564	ATP2B1	ENSG00000070961.15	12	1.2219e-13	2.56599e-12	21	1.41993e-11	Yes	Yes
Artery-Tibial	564	ATP2B1-AS1	ENSG00000271614.1	12	3.05804e-05	0.000611607	20	0.0012047	Yes	Yes
Artery-Tibial	564	LUM	ENSG00000139329.4	12	1.61617e-06	4.36365e-05	27	0.00011034	Yes	Yes
Artery-Tibial	564	DCN	ENSG00000011465.16	12	5.10301e-05	0.00137781	27	0.00244638	Yes	Yes
Artery-Tibial	564	RP11-121E16.1	ENSG00000258100.1	12	3.15667e-10	8.52301e-09	27	3.39301e-08	Yes	Yes
Artery-Tibial	564	BTG1	ENSG00000133639.4	12	0.00047684	0.0123979	26	0.0151035	Yes	No
Artery-Tibial	564	EEA1	ENSG00000102189.16	12	0.000480163	0.0139247	29	0.0166484	Yes	No
Artery-Tibial	564	NUDT4	ENSG00000173598.13	12	1.60178e-07	4.64516e-06	29	1.34956e-05	Yes	Yes
Artery-Tibial	564	UBE2N	ENSG00000177889.9	12	0.00025586	0.00741994	29	0.00989432	Yes	Yes
Artery-Tibial	564	MRPL42	ENSG00000198015.12	12	1.5838e-44	4.59301e-43	29	1.22163e-41	Yes	Yes
Artery-Tibial	564	SOCS2	ENSG00000120833.13	12	0.000230813	0.00646275	28	0.00883164	Yes	Yes
Artery-Tibial	564	CRADD	ENSG00000169372.12	12	0.000518241	0.0171019	33	0.0197916	Yes	No
Artery-Tibial	564	RP11-1060G2.2	ENSG00000271382.1	12	0.000332966	0.0106549	32	0.0133289	Yes	No
Artery-Tibial	564	PLXNC1	ENSG00000136040.8	12	3.62629e-06	0.000123294	34	0.000286768	Yes	Yes
Artery-Tibial	564	CEP83	ENSG00000173588.14	12	0.000468768	0.0164069	35	0.0190941	Yes	No
Artery-Tibial	564	CEP83-AS1	ENSG00000278916.1	12	1.2759e-05	0.000421048	33	0.000866296	Yes	Yes
Artery-Tibial	564	TMCC3	ENSG00000057704.12	12	6.52004e-08	2.28201e-06	35	6.88008e-06	Yes	Yes
Artery-Tibial	564	NDUFA12	ENSG00000184752.12	12	0.000237912	0.00880275	37	0.0113858	Yes	No
Artery-Tibial	564	NR2C1	ENSG00000120798.16	12	4.80818e-05	0.00168286	35	0.00290252	Yes	Yes
Artery-Tibial	564	FGD6	ENSG00000180263.13	12	1.16958e-14	4.21048e-13	36	2.4767e-12	Yes	Yes
Artery-Tibial	564	VEZT	ENSG00000028203.17	12	2.34388e-11	8.20356e-10	35	3.63095e-09	Yes	Yes
Artery-Tibial	564	METAP2	ENSG00000111142.13	12	4.31246e-05	0.00146624	34	0.00258044	Yes	Yes
Artery-Tibial	564	USP44	ENSG00000136014.11	12	1.87032e-17	6.35908e-16	34	4.65736e-15	Yes	Yes
Artery-Tibial	564	NTN4	ENSG00000074527.11	12	1.32129e-24	4.62453e-23	35	5.18998e-22	Yes	Yes
Artery-Tibial	564	SNRPF	ENSG00000139343.10	12	1.40945e-11	4.51025e-10	32	2.04203e-09	Yes	Yes
Artery-Tibial	564	AMDHD1	ENSG00000139344.7	12	4.07676e-43	1.2638e-41	31	3.18863e-40	Yes	Yes
Artery-Tibial	564	HAL	ENSG00000084110.10	12	0.00262058	0.0786174	30	0.0795059	No	No
Artery-Tibial	564	LTA4H	ENSG00000111144.9	12	1.18794e-13	3.56381e-12	30	1.95197e-11	Yes	Yes
Artery-Tibial	564	ELK3	ENSG00000111145.7	12	0.000313662	0.0100372	32	0.0126948	Yes	No
Artery-Tibial	564	CDK17	ENSG00000059758.7	12	1.04944e-05	0.00035681	34	0.000748194	Yes	Yes
Artery-Tibial	564	CFAP54	ENSG00000188596.10	12	0.000872589	0.0314132	36	0.0336875	Yes	No
Artery-Tibial	564	NEDD1	ENSG00000139350.11	12	4.06125e-05	0.00117776	29	0.00213508	Yes	Yes
Artery-Tibial	564	RP11-181C3.1	ENSG00000245017.2	12	0.00129395	0.0310548	24	0.0333404	Yes	No
Artery-Tibial	564	TMPO	ENSG00000120802.13	12	0.00101719	0.0254298	25	0.0279497	Yes	No
Artery-Tibial	564	SLC25A3	ENSG00000075415.12	12	1.27981e-05	0.000319954	25	0.000679368	Yes	Yes
Artery-Tibial	564	IKBIP	ENSG00000166130.14	12	2.26889e-51	5.67223e-50	25	1.94531e-48	Yes	Yes
Artery-Tibial	564	APAF1	ENSG00000120868.13	12	2.49054e-15	6.4754e-14	26	4.05025e-13	Yes	Yes
Artery-Tibial	564	ANKS1B	ENSG00000185046.18	12	0.000535301	0.0208767	39	0.0234877	Yes	No
Artery-Tibial	564	UHRF1BP1L	ENSG00000111647.12	12	0.00012777	0.00319425	25	0.00497494	Yes	Yes
Artery-Tibial	564	ACTR6	ENSG00000075089.9	12	6.18866e-05	0.00160905	26	0.00279205	Yes	Yes
Artery-Tibial	564	DEPDC4	ENSG00000166153.16	12	0.000412542	0.0107261	26	0.0134023	Yes	No
Artery-Tibial	564	SCYL2	ENSG00000136021.18	12	0.000446902	0.0116194	26	0.0143207	Yes	No
Artery-Tibial	564	GAS2L3	ENSG00000139354.10	12	1.25766e-06	3.39568e-05	27	8.73814e-05	Yes	Yes
Artery-Tibial	564	ANO4	ENSG00000151572.16	12	8.45586e-08	2.70588e-06	32	8.08281e-06	Yes	Yes
Artery-Tibial	564	SLC5A8	ENSG00000256870.2	12	3.32471e-14	8.97671e-13	27	5.13441e-12	Yes	Yes
Artery-Tibial	564	UTP20	ENSG00000120800.4	12	2.10648e-10	5.89815e-09	28	2.3834e-08	Yes	Yes
Artery-Tibial	564	ARL1	ENSG00000120805.13	12	9.28314e-19	2.50645e-17	27	1.99102e-16	Yes	Yes
Artery-Tibial	564	RP11-321F8.4	ENSG00000257543.1	12	0.00168003	0.0453609	27	0.0471017	Yes	No
Artery-Tibial	564	MYBPC1	ENSG00000196091.13	12	2.39217e-06	6.93729e-05	29	0.000169337	Yes	Yes
Artery-Tibial	564	CHPT1	ENSG00000111666.10	12	4.70634e-70	1.36484e-68	29	9.53279e-67	Yes	Yes
Artery-Tibial	564	SYCP3	ENSG00000139351.14	12	0.00191002	0.0534807	28	0.0549223	No	No
Artery-Tibial	564	GNPTAB	ENSG00000111670.14	12	1.06036e-26	3.07503e-25	29	3.8231e-24	Yes	Yes
Artery-Tibial	564	DRAM1	ENSG00000136048.13	12	6.6289e-09	1.98867e-07	30	6.7977e-07	Yes	Yes
Artery-Tibial	564	WASHC3	ENSG00000120860.10	12	2.99709e-17	8.39186e-16	28	6.09163e-15	Yes	Yes
Artery-Tibial	564	NUP37	ENSG00000075188.8	12	0.00107128	0.0299957	28	0.032341	Yes	No
Artery-Tibial	564	PARPBP	ENSG00000185480.11	12	1.42516e-05	0.000413297	29	0.000852595	Yes	Yes
Artery-Tibial	564	IGF1	ENSG00000017427.15	12	0.00061541	0.0172315	28	0.0199173	Yes	No
Artery-Tibial	564	STAB2	ENSG00000136011.14	12	1.81583e-26	5.99225e-25	33	7.34371e-24	Yes	Yes
Artery-Tibial	564	NT5DC3	ENSG00000111696.11	12	4.37273e-15	1.35555e-13	31	8.24168e-13	Yes	Yes
Artery-Tibial	564	HSP90B1	ENSG00000166598.14	12	1.13974e-05	0.000353318	31	0.000741688	Yes	Yes
Artery-Tibial	564	C12orf73	ENSG00000204954.9	12	3.50166e-39	1.0505e-37	30	2.3111e-36	Yes	Yes
Artery-Tibial	564	TDG	ENSG00000139372.14	12	5.27849e-06	0.000163633	31	0.000371553	Yes	Yes
Artery-Tibial	564	GLT8D2	ENSG00000120820.12	12	9.34174e-06	0.000298936	32	0.00063972	Yes	Yes
Artery-Tibial	564	HCFC2	ENSG00000111727.11	12	0.000290401	0.00900242	31	0.0115995	Yes	No
Artery-Tibial	564	NFYB	ENSG00000120837.7	12	8.50199e-13	2.63562e-11	31	1.34258e-10	Yes	Yes
Artery-Tibial	564	TXNRD1	ENSG00000198431.15	12	5.25779e-05	0.00173507	33	0.00297821	Yes	Yes
Artery-Tibial	564	EID3	ENSG00000255150.2	12	2.80746e-20	8.98387e-19	32	7.81574e-18	Yes	Yes
Artery-Tibial	564	CHST11	ENSG00000171310.10	12	8.84134e-07	3.18288e-05	36	8.22668e-05	Yes	Yes
Artery-Tibial	564	SLC41A2	ENSG00000136052.9	12	2.74602e-08	9.33647e-07	34	2.96743e-06	Yes	Yes
Artery-Tibial	564	C12orf45	ENSG00000151131.10	12	6.37989e-06	0.000204156	32	0.000453499	Yes	Yes
Artery-Tibial	564	ALDH1L2	ENSG00000136010.13	12	0.000207704	0.00664654	32	0.00902631	Yes	Yes
Artery-Tibial	564	WASHC4	ENSG00000136051.13	12	7.65264e-12	2.44885e-10	32	1.1412e-09	Yes	Yes
Artery-Tibial	564	APPL2	ENSG00000136044.11	12	2.81187e-10	8.99799e-09	32	3.57134e-08	Yes	Yes
Artery-Tibial	564	C12orf75	ENSG00000235162.8	12	3.12077e-67	1.06106e-65	34	6.70263e-64	Yes	Yes
Artery-Tibial	564	CASC18	ENSG00000257859.1	12	1.22466e-13	3.55152e-12	29	1.94648e-11	Yes	Yes
Artery-Tibial	564	RP11-114F10.2	ENSG00000257890.1	12	3.50423e-32	9.46141e-31	27	1.52501e-29	Yes	Yes
Artery-Tibial	564	NUAK1	ENSG00000074590.13	12	0.000126711	0.0035479	28	0.0054259	Yes	Yes
Artery-Tibial	564	CKAP4	ENSG00000136026.13	12	6.59429e-06	0.00018464	28	0.000414542	Yes	Yes
Artery-Tibial	564	TCP11L2	ENSG00000166046.10	12	2.24777e-09	6.06897e-08	27	2.2018e-07	Yes	Yes
Artery-Tibial	564	POLR3B	ENSG00000013503.9	12	0.000229733	0.00643253	28	0.00880357	Yes	Yes
Artery-Tibial	564	RIC8B	ENSG00000111785.19	12	0.000324617	0.00941389	29	0.0120403	Yes	No
Artery-Tibial	564	TMEM263	ENSG00000151135.9	12	3.98389e-10	1.07565e-08	27	4.23604e-08	Yes	Yes
Artery-Tibial	564	MTERF2	ENSG00000120832.9	12	3.51985e-06	9.50359e-05	27	0.000225852	Yes	Yes
Artery-Tibial	564	CRY1	ENSG00000008405.11	12	0.000247201	0.00692163	28	0.00934376	Yes	Yes
Artery-Tibial	564	BTBD11	ENSG00000151136.14	12	5.16591e-05	0.00165309	32	0.00285634	Yes	Yes
Artery-Tibial	564	PWP1	ENSG00000136045.11	12	1.67587e-10	4.86001e-09	29	1.97785e-08	Yes	Yes
Artery-Tibial	564	PRDM4	ENSG00000110851.11	12	2.29899e-05	0.000666706	29	0.00130145	Yes	Yes
Artery-Tibial	564	WSCD2	ENSG00000075035.9	12	3.32704e-06	0.000103138	31	0.000243256	Yes	Yes
Artery-Tibial	564	CMKLR1	ENSG00000174600.13	12	1.57699e-05	0.000473096	30	0.000961639	Yes	Yes
Artery-Tibial	564	FICD	ENSG00000198855.6	12	0.000639686	0.0191906	30	0.0218323	Yes	No
Artery-Tibial	564	SART3	ENSG00000075856.11	12	0.00014191	0.0043992	31	0.00648037	Yes	Yes
Artery-Tibial	564	ISCU	ENSG00000136003.15	12	0.00228383	0.0685149	30	0.069621	No	No
Artery-Tibial	564	TMEM119	ENSG00000183160.8	12	0.00018742	0.00562259	30	0.00789405	Yes	Yes
Artery-Tibial	564	SELPLG	ENSG00000110876.9	12	0.00057111	0.0177044	31	0.0203872	Yes	No
Artery-Tibial	564	CORO1C	ENSG00000110880.10	12	1.1732e-05	0.000375423	32	0.000781692	Yes	Yes
Artery-Tibial	564	SSH1	ENSG00000084112.14	12	0.000334043	0.0106894	32	0.0133641	Yes	No
Artery-Tibial	564	DAO	ENSG00000110887.7	12	0.00269322	0.0807965	30	0.0816039	No	No
Artery-Tibial	564	USP30	ENSG00000135093.12	12	8.91363e-17	2.58495e-15	29	1.80989e-14	Yes	Yes
Artery-Tibial	564	ALKBH2	ENSG00000189046.10	12	0.00082672	0.0231482	28	0.0257415	Yes	No
Artery-Tibial	564	UNG	ENSG00000076248.10	12	0.000906369	0.0253783	28	0.0279036	Yes	No
Artery-Tibial	564	ACACB	ENSG00000076555.15	12	7.50625e-06	0.000210175	28	0.000465124	Yes	Yes
Artery-Tibial	564	MYO1H	ENSG00000174527.9	12	0.000346884	0.00901898	26	0.0116165	Yes	No
Artery-Tibial	564	KCTD10	ENSG00000110906.12	12	3.4373e-20	8.24952e-19	24	7.19874e-18	Yes	Yes
Artery-Tibial	564	UBE3B	ENSG00000151148.13	12	1.42374e-14	3.41697e-13	24	2.02031e-12	Yes	Yes
Artery-Tibial	564	MMAB	ENSG00000139428.11	12	3.47573e-09	7.99418e-08	23	2.86039e-07	Yes	Yes
Artery-Tibial	564	MVK	ENSG00000110921.13	12	0.00149353	0.0343511	23	0.03651	Yes	No
Artery-Tibial	564	FAM222A	ENSG00000139438.5	12	0.000835087	0.0183719	22	0.0210388	Yes	No
Artery-Tibial	564	TRPV4	ENSG00000111199.10	12	0.000980836	0.0215784	22	0.0241931	Yes	No
Artery-Tibial	564	GLTP	ENSG00000139433.9	12	8.30297e-23	1.82665e-21	22	1.87153e-20	Yes	Yes
Artery-Tibial	564	TCHP	ENSG00000139437.17	12	0.000857947	0.0197328	23	0.0223603	Yes	No
Artery-Tibial	564	GIT2	ENSG00000139436.20	12	2.48722e-08	5.47189e-07	22	1.78946e-06	Yes	Yes
Artery-Tibial	564	ANKRD13A	ENSG00000076513.16	12	0.000286163	0.00600942	21	0.00832423	Yes	Yes
Artery-Tibial	564	C12orf76	ENSG00000174456.13	12	0.000236164	0.00519561	22	0.00741084	Yes	Yes
Artery-Tibial	564	IFT81	ENSG00000122970.15	12	1.487e-07	3.2714e-06	22	9.67456e-06	Yes	Yes
Artery-Tibial	564	ATP2A2	ENSG00000174437.16	12	7.75576e-09	1.62871e-07	21	5.62729e-07	Yes	Yes
Artery-Tibial	564	ANAPC7	ENSG00000196510.12	12	0.00101471	0.0202942	20	0.0229043	Yes	No
Artery-Tibial	564	ARPC3	ENSG00000111229.15	12	0.000210709	0.00400348	19	0.00599301	Yes	Yes
Artery-Tibial	564	GPN3	ENSG00000111231.8	12	0.000145191	0.00275863	19	0.00439569	Yes	Yes
Artery-Tibial	564	FAM216A	ENSG00000204856.11	12	3.94498e-06	7.10096e-05	18	0.000173013	Yes	Yes
Artery-Tibial	564	VPS29	ENSG00000111237.18	12	2.28325e-08	4.10984e-07	18	1.36034e-06	Yes	Yes
Artery-Tibial	564	RAD9B	ENSG00000151164.18	12	2.58752e-05	0.000465754	18	0.000948127	Yes	Yes
Artery-Tibial	564	PPTC7	ENSG00000196850.5	12	0.00268751	0.0483752	18	0.0499989	Yes	No
Artery-Tibial	564	TCTN1	ENSG00000204852.15	12	1.8698e-08	3.17865e-07	17	1.06546e-06	Yes	Yes
Artery-Tibial	564	HVCN1	ENSG00000122986.13	12	0.000548829	0.00933009	17	0.0119465	Yes	No
Artery-Tibial	564	PPP1CC	ENSG00000186298.11	12	0.000442976	0.00708761	16	0.00952517	Yes	Yes
Artery-Tibial	564	MYL2	ENSG00000111245.14	12	0.0149943	0.239909	16	0.239937	No	No
Artery-Tibial	564	FAM109A	ENSG00000198324.13	12	0.000257359	0.00437511	17	0.00644985	Yes	Yes
Artery-Tibial	564	RP3-473L9.4	ENSG00000257595.2	12	0.00739409	0.125699	17	0.126081	No	No
Artery-Tibial	564	SH2B3	ENSG00000111252.10	12	0.000488469	0.00830397	17	0.0108581	Yes	No
Artery-Tibial	564	ATXN2	ENSG00000204842.14	12	6.10165e-05	0.00103728	17	0.00191329	Yes	Yes
Artery-Tibial	564	BRAP	ENSG00000089234.15	12	0.00500122	0.0850207	17	0.0857142	No	No
Artery-Tibial	564	ACAD10	ENSG00000111271.14	12	0.000136449	0.00231964	17	0.00380161	Yes	Yes
Artery-Tibial	564	ALDH2	ENSG00000111275.12	12	8.36963e-14	1.42284e-12	17	8.0392e-12	Yes	Yes
Artery-Tibial	564	MAPKAPK5-AS1	ENSG00000234608.7	12	0.000259425	0.00441022	17	0.0064939	Yes	Yes
Artery-Tibial	564	MAPKAPK5	ENSG00000089022.13	12	3.14445e-11	5.34557e-10	17	2.40754e-09	Yes	Yes
Artery-Tibial	564	TMEM116	ENSG00000198270.12	12	1.57545e-27	2.83581e-26	18	3.76545e-25	Yes	Yes
Artery-Tibial	564	ERP29	ENSG00000089248.6	12	0.00107223	0.0193001	18	0.0219336	Yes	No
Artery-Tibial	564	NAA25	ENSG00000111300.9	12	0.000544966	0.0103544	19	0.0130221	Yes	No
Artery-Tibial	564	TRAFD1	ENSG00000135148.11	12	0.00125674	0.0238781	19	0.0264432	Yes	No
Artery-Tibial	564	HECTD4	ENSG00000173064.12	12	0.000187952	0.00394699	21	0.0059229	Yes	Yes
Artery-Tibial	564	RPL6	ENSG00000089009.15	12	0.000285065	0.00541624	19	0.00765753	Yes	Yes
Artery-Tibial	564	PTPN11	ENSG00000179295.17	12	0.00912115	0.182423	20	0.182529	No	No
Artery-Tibial	564	OAS1	ENSG00000089127.12	12	5.4255e-07	1.24787e-05	23	3.41577e-05	Yes	Yes
Artery-Tibial	564	OAS3	ENSG00000111331.12	12	2.10484e-05	0.000505161	24	0.00101886	Yes	Yes
Artery-Tibial	564	OAS2	ENSG00000111335.12	12	5.17303e-05	0.00124153	24	0.00223277	Yes	Yes
Artery-Tibial	564	DTX1	ENSG00000135144.7	12	1.90647e-06	4.76617e-05	25	0.000119708	Yes	Yes
Artery-Tibial	564	DDX54	ENSG00000123064.12	12	4.30058e-06	0.000111815	26	0.00026178	Yes	Yes
Artery-Tibial	564	RITA1	ENSG00000139405.15	12	1.4725e-05	0.000382849	26	0.000795323	Yes	Yes
Artery-Tibial	564	IQCD	ENSG00000166578.9	12	3.35586e-05	0.000906082	27	0.0017009	Yes	Yes
Artery-Tibial	564	TPCN1	ENSG00000186815.12	12	0.000480967	0.0134671	28	0.0161891	Yes	No
Artery-Tibial	564	SLC8B1	ENSG00000089060.11	12	3.09768e-07	8.6735e-06	28	2.41811e-05	Yes	Yes
Artery-Tibial	564	PLBD2	ENSG00000151176.7	12	2.03439e-05	0.000569629	28	0.00113188	Yes	Yes
Artery-Tibial	564	SDS	ENSG00000135094.10	12	0.000689018	0.0192925	28	0.0219312	Yes	No
Artery-Tibial	564	SDSL	ENSG00000139410.14	12	5.7646e-20	1.67173e-18	29	1.42691e-17	Yes	Yes
Artery-Tibial	564	RBM19	ENSG00000122965.10	12	2.05161e-23	6.97546e-22	34	7.38007e-21	Yes	Yes
Artery-Tibial	564	TBX5	ENSG00000089225.19	12	0.000183837	0.00625047	34	0.0086006	Yes	Yes
Artery-Tibial	564	TBX3	ENSG00000135111.15	12	5.13977e-06	0.000174752	34	0.000394145	Yes	Yes
Artery-Tibial	564	MED13L	ENSG00000123066.7	12	0.000958398	0.0325855	34	0.0348057	Yes	No
Artery-Tibial	564	MAP1LC3B2	ENSG00000258102.3	12	0.000175722	0.00509592	29	0.00729044	Yes	Yes
Artery-Tibial	564	C12orf49	ENSG00000111412.5	12	0.000170866	0.00495511	29	0.00712756	Yes	Yes
Artery-Tibial	564	RNFT2	ENSG00000135119.14	12	1.76068e-07	5.4581e-06	31	1.57351e-05	Yes	Yes
Artery-Tibial	564	HRK	ENSG00000135116.9	12	0.00369181	0.107063	29	0.107563	No	No
Artery-Tibial	564	FBXW8	ENSG00000174989.12	12	6.23955e-06	0.000187186	30	0.000419655	Yes	Yes
Artery-Tibial	564	TESC	ENSG00000088992.17	12	9.05051e-05	0.00271515	30	0.00434167	Yes	Yes
Artery-Tibial	564	FBXO21	ENSG00000135108.14	12	6.8228e-07	2.04684e-05	30	5.44156e-05	Yes	Yes
Artery-Tibial	564	RFC5	ENSG00000111445.13	12	1.75681e-05	0.000527044	30	0.00105642	Yes	Yes
Artery-Tibial	564	WSB2	ENSG00000176871.8	12	6.75124e-10	2.02537e-08	30	7.70081e-08	Yes	Yes
Artery-Tibial	564	VSIG10	ENSG00000176834.13	12	1.03259e-28	3.20104e-27	31	4.41769e-26	Yes	Yes
Artery-Tibial	564	PEBP1	ENSG00000089220.4	12	2.12678e-07	6.59302e-06	31	1.87025e-05	Yes	Yes
Artery-Tibial	564	TAOK3	ENSG00000135090.13	12	7.5637e-05	0.00257166	34	0.00414855	Yes	Yes
Artery-Tibial	564	RP11-131L12.2	ENSG00000270482.1	12	0.00173431	0.0520294	30	0.0535279	No	No
Artery-Tibial	564	SUDS3	ENSG00000111707.11	12	1.73761e-15	5.38659e-14	31	3.39393e-13	Yes	Yes
Artery-Tibial	564	RP11-131L12.3	ENSG00000275759.1	12	4.34764e-22	1.30429e-20	30	1.27115e-19	Yes	Yes
Artery-Tibial	564	RP11-131L12.4	ENSG00000275409.1	12	7.87973e-12	2.36392e-10	30	1.10342e-09	Yes	Yes
Artery-Tibial	564	SRRM4	ENSG00000139767.8	12	0.000527225	0.0152895	29	0.0179651	Yes	No
Artery-Tibial	564	HSPB8	ENSG00000152137.6	12	0.000519317	0.0140216	27	0.0167378	Yes	No
Artery-Tibial	564	RP11-768F21.1	ENSG00000248636.6	12	4.25592e-05	0.00127678	30	0.00228826	Yes	Yes
Artery-Tibial	564	TMEM233	ENSG00000224982.3	12	0.00309495	0.0835636	27	0.0842996	No	No
Artery-Tibial	564	PRKAB1	ENSG00000111725.10	12	2.39827e-06	6.47533e-05	27	0.000158951	Yes	Yes
Artery-Tibial	564	CIT	ENSG00000122966.15	12	1.76564e-08	5.12036e-07	29	1.67929e-06	Yes	Yes
Artery-Tibial	564	BICDL1	ENSG00000135127.11	12	0.000974381	0.0272827	28	0.0297387	Yes	No
Artery-Tibial	564	RAB35	ENSG00000111737.11	12	9.2241e-06	0.000258275	28	0.000560283	Yes	Yes
Artery-Tibial	564	GCN1	ENSG00000089154.10	12	2.07975e-06	5.8233e-05	28	0.000143924	Yes	Yes
Artery-Tibial	564	RPLP0	ENSG00000089157.15	12	3.96071e-09	1.109e-07	28	3.90308e-07	Yes	Yes
Artery-Tibial	564	PXN	ENSG00000089159.16	12	0.000134589	0.00390307	29	0.00586826	Yes	Yes
Artery-Tibial	564	SIRT4	ENSG00000089163.4	12	2.84e-10	7.95201e-09	28	3.17378e-08	Yes	Yes
Artery-Tibial	564	PLA2G1B	ENSG00000170890.13	12	0.00162423	0.0438543	27	0.0456614	Yes	No
Artery-Tibial	564	MSI1	ENSG00000135097.6	12	0.000843203	0.0236097	28	0.026186	Yes	No
Artery-Tibial	564	COX6A1	ENSG00000111775.2	12	0.000285539	0.0079951	28	0.0105266	Yes	No
Artery-Tibial	564	TRIAP1	ENSG00000170855.3	12	6.13764e-10	1.71854e-08	28	6.59547e-08	Yes	Yes
Artery-Tibial	564	GATC	ENSG00000257218.5	12	8.05984e-33	2.25676e-31	28	3.75368e-30	Yes	Yes
Artery-Tibial	564	SRSF9	ENSG00000111786.8	12	0.00163524	0.0457866	28	0.0475178	Yes	No
Artery-Tibial	564	DYNLL1	ENSG00000088986.10	12	0.00222153	0.0622029	28	0.0634435	No	No
Artery-Tibial	564	COQ5	ENSG00000110871.14	12	4.69623e-58	1.31495e-56	28	5.73436e-55	Yes	Yes
Artery-Tibial	564	RNF10	ENSG00000022840.15	12	2.31275e-06	6.4757e-05	28	0.000158951	Yes	Yes
Artery-Tibial	564	POP5	ENSG00000167272.10	12	4.78025e-12	1.29067e-10	27	6.1652e-10	Yes	Yes
Artery-Tibial	564	CABP1	ENSG00000157782.9	12	6.00036e-07	1.6801e-05	28	4.52398e-05	Yes	Yes
Artery-Tibial	564	MLEC	ENSG00000110917.7	12	3.64796e-08	1.02143e-06	28	3.22555e-06	Yes	Yes
Artery-Tibial	564	RP11-173P15.9	ENSG00000277423.1	12	0.000356185	0.00961699	27	0.0122499	Yes	No
Artery-Tibial	564	RP11-173P15.10	ENSG00000276188.1	12	0.000154276	0.00416546	27	0.0061934	Yes	Yes
Artery-Tibial	564	UNC119B	ENSG00000175970.10	12	9.2507e-08	2.5902e-06	28	7.76291e-06	Yes	Yes
Artery-Tibial	564	ACADS	ENSG00000122971.8	12	3.20432e-13	8.65168e-12	27	4.59799e-11	Yes	Yes
Artery-Tibial	564	SPPL3	ENSG00000157837.15	12	1.56408e-06	4.53584e-05	29	0.000114375	Yes	Yes
Artery-Tibial	564	C12orf43	ENSG00000157895.11	12	1.74203e-35	4.70348e-34	27	8.76521e-33	Yes	Yes
Artery-Tibial	564	OASL	ENSG00000135114.12	12	0.000276046	0.00772929	28	0.0102417	Yes	No
Artery-Tibial	564	P2RX7	ENSG00000089041.16	12	3.36941e-08	9.43435e-07	28	2.99632e-06	Yes	Yes
Artery-Tibial	564	RP11-340F14.6	ENSG00000274029.1	12	6.04338e-05	0.00169215	28	0.00291415	Yes	Yes
Artery-Tibial	564	P2RX4	ENSG00000135124.14	12	1.7177e-33	4.80956e-32	28	8.24729e-31	Yes	Yes
Artery-Tibial	564	CAMKK2	ENSG00000110931.18	12	4.44741e-12	1.28975e-10	29	6.16253e-10	Yes	Yes
Artery-Tibial	564	ANAPC5	ENSG00000089053.12	12	2.24437e-06	6.50867e-05	29	0.000159623	Yes	Yes
Artery-Tibial	564	RNF34	ENSG00000170633.16	12	3.63524e-05	0.00105422	29	0.00193874	Yes	Yes
Artery-Tibial	564	KDM2B	ENSG00000089094.18	12	1.62244e-07	4.86732e-06	30	1.41124e-05	Yes	Yes
Artery-Tibial	564	ORAI1	ENSG00000276045.2	12	0.000523316	0.0146528	28	0.01735	Yes	No
Artery-Tibial	564	MORN3	ENSG00000139714.12	12	0.000195342	0.00546958	28	0.00772022	Yes	Yes
Artery-Tibial	564	TMEM120B	ENSG00000188735.12	12	2.84086e-07	7.95442e-06	28	2.22848e-05	Yes	Yes
Artery-Tibial	564	RHOF	ENSG00000139725.7	12	1.41836e-11	3.82957e-10	27	1.74628e-09	Yes	Yes
Artery-Tibial	564	LINC01089	ENSG00000212694.8	12	1.95915e-14	5.28971e-13	27	3.08199e-12	Yes	Yes
Artery-Tibial	564	RP11-347I19.8	ENSG00000272849.1	12	1.43429e-28	3.87258e-27	27	5.31035e-26	Yes	Yes
Artery-Tibial	564	RP11-347I19.7	ENSG00000274292.1	12	1.80795e-14	4.88146e-13	27	2.85964e-12	Yes	Yes
Artery-Tibial	564	SETD1B	ENSG00000139718.10	12	0.000974585	0.0272884	28	0.029743	Yes	No
Artery-Tibial	564	HPD	ENSG00000158104.11	12	7.48009e-09	2.09443e-07	28	7.12744e-07	Yes	Yes
Artery-Tibial	564	PSMD9	ENSG00000110801.13	12	0.000148732	0.00401576	27	0.00600773	Yes	Yes
Artery-Tibial	564	WDR66	ENSG00000158023.9	12	3.14166e-45	8.48248e-44	27	2.3208e-42	Yes	Yes
Artery-Tibial	564	BCL7A	ENSG00000110987.8	12	0.000364445	0.00947558	26	0.0120951	Yes	No
Artery-Tibial	564	MLXIP	ENSG00000175727.13	12	0.000178322	0.00463637	26	0.00676307	Yes	Yes
Artery-Tibial	564	LRRC43	ENSG00000158113.12	12	4.11163e-12	9.86792e-11	24	4.76936e-10	Yes	Yes
Artery-Tibial	564	B3GNT4	ENSG00000176383.8	12	0.000113431	0.00260892	23	0.00419881	Yes	Yes
Artery-Tibial	564	DIABLO	ENSG00000184047.16	12	0.000422298	0.0101352	24	0.0127942	Yes	No
Artery-Tibial	564	VPS33A	ENSG00000139719.9	12	0.000402958	0.009671	24	0.0123087	Yes	No
Artery-Tibial	564	CLIP1	ENSG00000130779.19	12	1.29739e-05	0.000324348	25	0.000687509	Yes	Yes
Artery-Tibial	564	ZCCHC8	ENSG00000033030.13	12	0.0029998	0.0719952	24	0.073041	No	No
Artery-Tibial	564	RSRC2	ENSG00000111011.17	12	0.000567153	0.0136117	24	0.0163355	Yes	No
Artery-Tibial	564	KNTC1	ENSG00000184445.11	12	1.4887e-07	3.72176e-06	25	1.09349e-05	Yes	Yes
Artery-Tibial	564	RP11-324E6.10	ENSG00000274191.1	12	1.86119e-05	0.000446685	24	0.000913576	Yes	Yes
Artery-Tibial	564	HCAR2	ENSG00000182782.7	12	0.000171242	0.00410981	24	0.00612285	Yes	Yes
Artery-Tibial	564	HCAR3	ENSG00000255398.2	12	0.00300935	0.0722244	24	0.0732649	No	No
Artery-Tibial	564	HCAR1	ENSG00000196917.5	12	0.00217823	0.0544558	25	0.055847	No	No
Artery-Tibial	564	DENR	ENSG00000139726.10	12	0.000173282	0.00433206	25	0.00639682	Yes	Yes
Artery-Tibial	564	CCDC62	ENSG00000130783.13	12	0.000341784	0.00854461	25	0.0111248	Yes	No
Artery-Tibial	564	HIP1R	ENSG00000130787.13	12	7.27856e-05	0.00181964	25	0.00310385	Yes	Yes
Artery-Tibial	564	VPS37B	ENSG00000139722.6	12	6.92667e-23	1.80093e-21	26	1.84628e-20	Yes	Yes
Artery-Tibial	564	ABCB9	ENSG00000150967.17	12	2.80615e-15	7.296e-14	26	4.54862e-13	Yes	Yes
Artery-Tibial	564	OGFOD2	ENSG00000111325.16	12	6.58175e-05	0.00164544	25	0.00284483	Yes	Yes
Artery-Tibial	564	ARL6IP4	ENSG00000182196.13	12	0.000218746	0.00546866	25	0.00771956	Yes	Yes
Artery-Tibial	564	PITPNM2	ENSG00000090975.12	12	0.000542601	0.0146502	27	0.0173493	Yes	No
Artery-Tibial	564	MPHOSPH9	ENSG00000051825.14	12	1.94555e-09	5.25299e-08	27	1.91913e-07	Yes	Yes
Artery-Tibial	564	C12orf65	ENSG00000130921.7	12	1.5535e-07	4.0391e-06	26	1.18208e-05	Yes	Yes
Artery-Tibial	564	CDK2AP1	ENSG00000111328.6	12	1.20957e-14	3.14489e-13	26	1.86073e-12	Yes	Yes
Artery-Tibial	564	SBNO1	ENSG00000139697.13	12	0.000714819	0.0193001	27	0.0219336	Yes	No
Artery-Tibial	564	RP13-942N8.1	ENSG00000256092.2	12	1.04095e-18	2.70646e-17	26	2.14792e-16	Yes	Yes
Artery-Tibial	564	KMT5A	ENSG00000183955.12	12	3.17009e-06	8.55925e-05	27	0.000205369	Yes	Yes
Artery-Tibial	564	RILPL2	ENSG00000150977.10	12	6.0655e-13	1.63768e-11	27	8.50883e-11	Yes	Yes
Artery-Tibial	564	SNRNP35	ENSG00000184209.14	12	0.000161428	0.00435855	27	0.00643097	Yes	Yes
Artery-Tibial	564	RILPL1	ENSG00000188026.12	12	2.27793e-06	6.37822e-05	28	0.000156715	Yes	Yes
Artery-Tibial	564	RP11-486O12.2	ENSG00000247373.3	12	4.45332e-05	0.0012024	27	0.00217492	Yes	Yes
Artery-Tibial	564	TMED2	ENSG00000086598.10	12	1.48976e-06	4.02234e-05	27	0.000102327	Yes	Yes
Artery-Tibial	564	DDX55	ENSG00000111364.15	12	1.3583e-19	3.80323e-18	28	3.1702e-17	Yes	Yes
Artery-Tibial	564	EIF2B1	ENSG00000111361.12	12	2.3559e-05	0.000659653	28	0.00128885	Yes	Yes
Artery-Tibial	564	GTF2H3	ENSG00000111358.13	12	0.00262679	0.07355	28	0.0745655	No	No
Artery-Tibial	564	TCTN2	ENSG00000168778.11	12	1.62844e-51	4.72249e-50	29	1.62935e-48	Yes	Yes
Artery-Tibial	564	ATP6V0A2	ENSG00000185344.13	12	8.66763e-21	2.51361e-19	29	2.26952e-18	Yes	Yes
Artery-Tibial	564	DNAH10	ENSG00000197653.15	12	2.00775e-35	6.22403e-34	31	1.15612e-32	Yes	Yes
Artery-Tibial	564	CCDC92	ENSG00000119242.8	12	6.85458e-09	2.12492e-07	31	7.22834e-07	Yes	Yes
Artery-Tibial	564	DNAH10OS	ENSG00000250091.2	12	2.10917e-37	6.11659e-36	29	1.23787e-34	Yes	Yes
Artery-Tibial	564	ZNF664	ENSG00000179195.15	12	0.000236775	0.00734003	31	0.00980459	Yes	Yes
Artery-Tibial	564	RP11-214K3.24	ENSG00000275389.1	12	7.81535e-06	0.000250091	32	0.000544363	Yes	Yes
Artery-Tibial	564	RFLNA	ENSG00000178882.14	12	2.56234e-12	8.96819e-11	35	4.3541e-10	Yes	Yes
Artery-Tibial	564	NCOR2	ENSG00000196498.13	12	0.000362802	0.0134237	37	0.0161471	Yes	No
Artery-Tibial	564	RP11-83B20.1	ENSG00000214650.2	12	0.000188364	0.006216	33	0.00856276	Yes	Yes
Artery-Tibial	564	SCARB1	ENSG00000073060.15	12	9.15541e-05	0.00320439	35	0.00498758	Yes	Yes
Artery-Tibial	564	UBC	ENSG00000150991.14	12	0.000290095	0.00986324	34	0.0125135	Yes	No
Artery-Tibial	564	DHX37	ENSG00000150990.7	12	8.59776e-08	2.92324e-06	34	8.69282e-06	Yes	Yes
Artery-Tibial	564	BRI3BP	ENSG00000184992.10	12	0.000440875	0.0154306	35	0.0181124	Yes	No
Artery-Tibial	564	AACS	ENSG00000081760.16	12	5.20512e-06	0.000187384	36	0.000419989	Yes	Yes
Artery-Tibial	564	TMEM132B	ENSG00000139364.10	12	4.94153e-05	0.00217427	44	0.0036015	Yes	Yes
Artery-Tibial	564	RP11-575F12.3	ENSG00000278266.1	12	9.16234e-09	3.48169e-07	38	1.1607e-06	Yes	Yes
Artery-Tibial	564	TMEM132C	ENSG00000181234.9	12	3.95486e-16	1.85879e-14	47	1.21714e-13	Yes	Yes
Artery-Tibial	564	SLC15A4	ENSG00000139370.11	12	4.55932e-06	0.000182373	40	0.000409773	Yes	Yes
Artery-Tibial	564	GLT1D1	ENSG00000151948.11	12	6.0821e-05	0.00255448	42	0.0041251	Yes	Yes
Artery-Tibial	564	FZD10	ENSG00000111432.4	12	5.56149e-07	2.2246e-05	40	5.88499e-05	Yes	Yes
Artery-Tibial	564	RIMBP2	ENSG00000060709.14	12	0.000337139	0.014497	43	0.0171927	Yes	No
Artery-Tibial	564	STX2	ENSG00000111450.13	12	4.11777e-22	1.68829e-20	41	1.63242e-19	Yes	Yes
Artery-Tibial	564	RP11-989F5.1	ENSG00000256250.1	12	1.20677e-54	4.94775e-53	41	1.9061e-51	Yes	Yes
Artery-Tibial	564	RP11-989F5.3	ENSG00000256299.1	12	4.03805e-35	1.6556e-33	41	3.0134e-32	Yes	Yes
Artery-Tibial	564	RAN	ENSG00000132341.11	12	6.95887e-06	0.000285313	41	0.000613165	Yes	Yes
Artery-Tibial	564	ADGRD1	ENSG00000111452.12	12	0.000138753	0.00582763	42	0.00812482	Yes	Yes
Artery-Tibial	564	SFSWAP	ENSG00000061936.9	12	7.94273e-05	0.00301824	38	0.00474555	Yes	Yes
Artery-Tibial	564	RP11-495K9.5	ENSG00000255933.1	12	0.000308767	0.0111156	36	0.0138097	Yes	No
Artery-Tibial	564	MMP17	ENSG00000198598.6	12	1.45721e-05	0.000539169	37	0.00107809	Yes	Yes
Artery-Tibial	564	ULK1	ENSG00000177169.9	12	0.00040192	0.0148711	37	0.0175582	Yes	No
Artery-Tibial	564	PUS1	ENSG00000177192.13	12	0.000738898	0.0273392	37	0.029789	Yes	No
Artery-Tibial	564	EP400	ENSG00000183495.13	12	5.79786e-05	0.00220319	38	0.00364027	Yes	Yes
Artery-Tibial	564	EP400NL	ENSG00000185684.12	12	5.181e-58	1.86516e-56	36	8.07234e-55	Yes	Yes
Artery-Tibial	564	DDX51	ENSG00000185163.9	12	2.51771e-14	8.81198e-13	35	5.04355e-12	Yes	Yes
Artery-Tibial	564	NOC4L	ENSG00000184967.6	12	8.8192e-10	3.08672e-08	35	1.15271e-07	Yes	Yes
Artery-Tibial	564	RP13-977J11.2	ENSG00000256576.2	12	5.11997e-43	1.79199e-41	35	4.47529e-40	Yes	Yes
Artery-Tibial	564	GALNT9	ENSG00000182870.12	12	4.66213e-07	1.67837e-05	36	4.52073e-05	Yes	Yes
Artery-Tibial	564	FBRSL1	ENSG00000112787.12	12	8.40961e-05	0.00252288	30	0.00408175	Yes	Yes
Artery-Tibial	564	LRCOL1	ENSG00000204583.9	12	0.000902373	0.0243641	27	0.0269073	Yes	No
Artery-Tibial	564	POLE	ENSG00000177084.16	12	0.000148043	0.00399716	27	0.00598512	Yes	Yes
Artery-Tibial	564	PXMP2	ENSG00000176894.9	12	1.27427e-07	3.18566e-06	25	9.44051e-06	Yes	Yes
Artery-Tibial	564	PGAM5	ENSG00000247077.6	12	1.73304e-07	4.33261e-06	25	1.26389e-05	Yes	Yes
Artery-Tibial	564	ANKLE2	ENSG00000176915.14	12	9.75222e-27	2.43806e-25	25	3.05103e-24	Yes	Yes
Artery-Tibial	564	GOLGA3	ENSG00000090615.14	12	2.54595e-19	6.11029e-18	24	5.02811e-17	Yes	Yes
Artery-Tibial	564	CHFR	ENSG00000072609.17	12	1.32666e-08	3.18399e-07	24	1.06704e-06	Yes	Yes
Artery-Tibial	564	RP11-46H11.3	ENSG00000250790.4	12	1.70105e-12	3.91242e-11	23	1.95872e-10	Yes	Yes
Artery-Tibial	564	ZNF605	ENSG00000196458.10	12	1.40781e-38	3.09718e-37	22	6.58611e-36	Yes	Yes
Artery-Tibial	564	ZNF26	ENSG00000198393.7	12	2.65944e-07	5.85076e-06	22	1.67636e-05	Yes	Yes
Artery-Tibial	564	ZNF84	ENSG00000198040.10	12	3.59213e-06	7.90269e-05	22	0.000190896	Yes	Yes
Artery-Tibial	564	ZNF140	ENSG00000196387.9	12	0.000454284	0.00953997	21	0.0121653	Yes	No
Artery-Tibial	564	ZNF891	ENSG00000214029.4	12	0.000110365	0.00231767	21	0.00379947	Yes	Yes
Artery-Tibial	564	ZNF10	ENSG00000256223.5	12	1.74782e-17	3.67042e-16	21	2.73009e-15	Yes	Yes
Artery-Tibial	564	ZNF268	ENSG00000090612.20	12	8.56355e-09	1.71271e-07	20	5.90564e-07	Yes	Yes
Artery-Tibial	564	TPTE2	ENSG00000132958.17	13	3.07507e-09	1.32228e-07	43	4.61401e-07	Yes	Yes
Artery-Tibial	564	MPHOSPH8	ENSG00000196199.13	13	5.18168e-14	2.07267e-12	40	1.15588e-11	Yes	Yes
Artery-Tibial	564	PSPC1	ENSG00000121390.18	13	0.000199869	0.00819461	41	0.0107377	Yes	No
Artery-Tibial	564	ZMYM5	ENSG00000132950.18	13	2.06333e-05	0.000784065	38	0.00149887	Yes	Yes
Artery-Tibial	564	RP11-61K9.3	ENSG00000275964.1	13	0.000131648	0.00487099	37	0.00703364	Yes	Yes
Artery-Tibial	564	ZMYM2	ENSG00000121741.16	13	0.000215061	0.00838739	39	0.0109524	Yes	No
Artery-Tibial	564	GJA3	ENSG00000121743.3	13	0.000731856	0.025615	35	0.0281317	Yes	No
Artery-Tibial	564	GJB2	ENSG00000165474.5	13	4.27498e-11	1.45349e-09	34	6.28433e-09	Yes	Yes
Artery-Tibial	564	GJB6	ENSG00000121742.16	13	8.18826e-06	0.000270213	33	0.000583705	Yes	Yes
Artery-Tibial	564	CRYL1	ENSG00000165475.13	13	4.58465e-10	1.51293e-08	33	5.86403e-08	Yes	Yes
Artery-Tibial	564	IFT88	ENSG00000032742.17	13	1.8375e-37	5.87999e-36	32	1.19139e-34	Yes	Yes
Artery-Tibial	564	IL17D	ENSG00000172458.4	13	5.1131e-06	0.000158506	31	0.000360531	Yes	Yes
Artery-Tibial	564	EEF1AKMT1	ENSG00000150456.10	13	0.000195382	0.00625222	32	0.00860203	Yes	Yes
Artery-Tibial	564	XPO4	ENSG00000132953.16	13	1.05351e-07	3.58193e-06	34	1.05457e-05	Yes	Yes
Artery-Tibial	564	LATS2	ENSG00000150457.8	13	0.000109797	0.0038429	35	0.00579199	Yes	Yes
Artery-Tibial	564	SAP18	ENSG00000150459.12	13	0.000519808	0.0176735	34	0.0203598	Yes	No
Artery-Tibial	564	SKA3	ENSG00000165480.15	13	0.000408199	0.0138788	34	0.0166062	Yes	No
Artery-Tibial	564	MRPL57	ENSG00000173141.4	13	3.73767e-07	1.27081e-05	34	3.47525e-05	Yes	Yes
Artery-Tibial	564	LINC00539	ENSG00000224429.7	13	6.3418e-06	0.000221963	35	0.000488882	Yes	Yes
Artery-Tibial	564	ZDHHC20	ENSG00000180776.15	13	2.08276e-16	7.28966e-15	35	4.93697e-14	Yes	Yes
Artery-Tibial	564	MICU2	ENSG00000165487.13	13	0.000269177	0.00942121	35	0.012047	Yes	No
Artery-Tibial	564	FGF9	ENSG00000102678.6	13	1.85409e-07	6.3039e-06	34	1.79416e-05	Yes	Yes
Artery-Tibial	564	SGCG	ENSG00000102683.7	13	4.24688e-22	1.86863e-20	44	1.80274e-19	Yes	Yes
Artery-Tibial	564	SACS	ENSG00000151835.14	13	2.37769e-06	0.000102241	43	0.000241438	Yes	Yes
Artery-Tibial	564	SACS-AS1	ENSG00000229558.2	13	1.46059e-16	5.98842e-15	41	4.08306e-14	Yes	Yes
Artery-Tibial	564	LINC00327	ENSG00000232977.6	13	0.000746201	0.0320866	43	0.0343283	Yes	No
Artery-Tibial	564	TNFRSF19	ENSG00000127863.15	13	2.46355e-05	0.0011086	45	0.00202529	Yes	Yes
Artery-Tibial	564	MIPEP	ENSG00000027001.9	13	3.10783e-05	0.00139852	45	0.00247802	Yes	Yes
Artery-Tibial	564	C1QTNF9B	ENSG00000205863.10	13	4.33392e-14	1.82025e-12	42	1.019e-11	Yes	Yes
Artery-Tibial	564	SPATA13	ENSG00000182957.15	13	1.81362e-09	8.34266e-08	46	2.97888e-07	Yes	Yes
Artery-Tibial	564	C1QTNF9	ENSG00000240654.6	13	5.0964e-06	0.000188567	37	0.000422254	Yes	Yes
Artery-Tibial	564	PARP4	ENSG00000102699.5	13	1.30784e-09	4.96978e-08	38	1.81876e-07	Yes	Yes
Artery-Tibial	564	ATP12A	ENSG00000075673.11	13	4.46494e-78	1.69668e-76	38	1.59302e-74	Yes	Yes
Artery-Tibial	564	CENPJ	ENSG00000151849.14	13	4.70069e-11	1.73925e-09	37	7.45792e-09	Yes	Yes
Artery-Tibial	564	PABPC3	ENSG00000151846.8	13	0.000316618	0.0113982	36	0.0140968	Yes	No
Artery-Tibial	564	MTMR6	ENSG00000139505.11	13	8.32531e-14	2.99711e-12	36	1.65211e-11	Yes	Yes
Artery-Tibial	564	NUP58	ENSG00000139496.15	13	0.00155481	0.0544185	35	0.0558154	No	No
Artery-Tibial	564	SHISA2	ENSG00000180730.4	13	0.00108583	0.0358325	33	0.0379437	Yes	No
Artery-Tibial	564	RNF6	ENSG00000127870.16	13	0.000148144	0.00503691	34	0.00722411	Yes	Yes
Artery-Tibial	564	CDK8	ENSG00000132964.11	13	4.11892e-05	0.00144162	35	0.00254077	Yes	Yes
Artery-Tibial	564	WASF3	ENSG00000132970.12	13	6.02776e-18	2.16999e-16	36	1.63817e-15	Yes	Yes
Artery-Tibial	564	USP12	ENSG00000152484.13	13	0.000565022	0.0203408	36	0.0229508	Yes	No
Artery-Tibial	564	RPL21	ENSG00000122026.10	13	4.89723e-05	0.00161609	33	0.00280254	Yes	Yes
Artery-Tibial	564	RASL11A	ENSG00000122035.6	13	1.7732e-08	5.85156e-07	33	1.90564e-06	Yes	Yes
Artery-Tibial	564	GTF3A	ENSG00000122034.14	13	3.31137e-05	0.00109275	33	0.00200082	Yes	Yes
Artery-Tibial	564	MTIF3	ENSG00000122033.14	13	3.38468e-14	1.11694e-12	33	6.34633e-12	Yes	Yes
Artery-Tibial	564	LNX2	ENSG00000139517.7	13	1.3083e-05	0.000444822	34	0.000910114	Yes	Yes
Artery-Tibial	564	POLR1D	ENSG00000186184.16	13	3.13282e-35	1.09649e-33	35	2.01066e-32	Yes	Yes
Artery-Tibial	564	ATP5EP2	ENSG00000180389.6	13	0.00041482	0.0128594	31	0.0155818	Yes	No
Artery-Tibial	564	FLT3	ENSG00000122025.14	13	8.964e-05	0.00286848	32	0.00454418	Yes	Yes
Artery-Tibial	564	PAN3	ENSG00000152520.13	13	4.90932e-05	0.00162008	33	0.00280833	Yes	Yes
Artery-Tibial	564	FLT1	ENSG00000102755.11	13	0.000760842	0.0266295	35	0.0290968	Yes	No
Artery-Tibial	564	POMP	ENSG00000132963.7	13	0.00158149	0.0506078	32	0.0521434	No	No
Artery-Tibial	564	SLC46A3	ENSG00000139508.14	13	4.05725e-05	0.00129832	32	0.00232155	Yes	Yes
Artery-Tibial	564	MTUS2	ENSG00000132938.19	13	0.000180412	0.0077577	43	0.0102715	Yes	No
Artery-Tibial	564	SLC7A1	ENSG00000139514.12	13	7.94636e-05	0.00270176	34	0.00432433	Yes	Yes
Artery-Tibial	564	UBL3	ENSG00000122042.9	13	6.47082e-05	0.00220008	34	0.00363583	Yes	Yes
Artery-Tibial	564	LINC00365	ENSG00000224511.1	13	1.40206e-06	4.76702e-05	34	0.000119712	Yes	Yes
Artery-Tibial	564	KATNAL1	ENSG00000102781.13	13	0.000565956	0.0198084	35	0.0224342	Yes	No
Artery-Tibial	564	LINC00426	ENSG00000238121.5	13	0.000538712	0.0177775	33	0.0204549	Yes	No
Artery-Tibial	564	LINC01058	ENSG00000225039.1	13	0.000129134	0.00426144	33	0.00630989	Yes	Yes
Artery-Tibial	564	UBE2L5P	ENSG00000236444.4	13	0.000151223	0.00499035	33	0.00717227	Yes	Yes
Artery-Tibial	564	HMGB1	ENSG00000189403.14	13	4.80249e-06	0.000168087	35	0.000380811	Yes	Yes
Artery-Tibial	564	USPL1	ENSG00000132952.11	13	0.000712084	0.0234988	33	0.0260807	Yes	No
Artery-Tibial	564	ALOX5AP	ENSG00000132965.9	13	0.000223793	0.00738516	33	0.00985415	Yes	Yes
Artery-Tibial	564	LINC00398	ENSG00000237879.1	13	0.000128107	0.00422754	33	0.00626889	Yes	Yes
Artery-Tibial	564	LINC00545	ENSG00000236094.1	13	1.17289e-13	3.75325e-12	32	2.0479e-11	Yes	Yes
Artery-Tibial	564	MEDAG	ENSG00000102802.9	13	3.43988e-06	0.000110076	32	0.000258061	Yes	Yes
Artery-Tibial	564	TEX26	ENSG00000175664.9	13	8.11278e-05	0.00267722	33	0.00428984	Yes	Yes
Artery-Tibial	564	HSPH1	ENSG00000120694.19	13	7.39523e-05	0.00221857	30	0.00366251	Yes	Yes
Artery-Tibial	564	B3GLCT	ENSG00000187676.7	13	1.08366e-15	3.46771e-14	32	2.22362e-13	Yes	Yes
Artery-Tibial	564	RXFP2	ENSG00000133105.7	13	1.56052e-10	4.36945e-09	28	1.78497e-08	Yes	Yes
Artery-Tibial	564	FRY	ENSG00000073910.19	13	0.000379305	0.0117584	31	0.0144611	Yes	No
Artery-Tibial	564	BRCA2	ENSG00000139618.14	13	6.9371e-19	1.94239e-17	28	1.55518e-16	Yes	Yes
Artery-Tibial	564	N4BP2L1	ENSG00000139597.17	13	6.25298e-05	0.0016883	27	0.00290957	Yes	Yes
Artery-Tibial	564	N4BP2L2	ENSG00000244754.8	13	1.03499e-06	2.79448e-05	27	7.28712e-05	Yes	Yes
Artery-Tibial	564	PDS5B	ENSG00000083642.18	13	0.000471242	0.013666	29	0.0163882	Yes	No
Artery-Tibial	564	RP11-380B4.3	ENSG00000277151.1	13	0.000480724	0.0124988	26	0.015206	Yes	No
Artery-Tibial	564	KL	ENSG00000133116.7	13	0.000575159	0.0155293	27	0.018217	Yes	No
Artery-Tibial	564	STARD13	ENSG00000133121.20	13	1.29079e-09	3.87238e-08	30	1.42994e-07	Yes	Yes
Artery-Tibial	564	RFC3	ENSG00000133119.12	13	5.41492e-06	0.000162448	30	0.000369008	Yes	Yes
Artery-Tibial	564	NBEA	ENSG00000172915.18	13	9.66193e-11	3.57491e-09	37	1.47371e-08	Yes	Yes
Artery-Tibial	564	MAB21L1	ENSG00000180660.7	13	1.58838e-05	0.000428863	27	0.000881004	Yes	Yes
Artery-Tibial	564	DCLK1	ENSG00000133083.14	13	0.000377291	0.011696	31	0.0144027	Yes	No
Artery-Tibial	564	SOHLH2	ENSG00000120669.15	13	1.41645e-61	3.96605e-60	28	1.92499e-58	Yes	Yes
Artery-Tibial	564	CCDC169	ENSG00000242715.7	13	3.54754e-18	1.02879e-16	29	7.91608e-16	Yes	Yes
Artery-Tibial	564	SPG20	ENSG00000133104.12	13	5.06184e-05	0.00146793	29	0.00258237	Yes	Yes
Artery-Tibial	564	CCNA1	ENSG00000133101.9	13	2.31727e-13	6.95182e-12	30	3.71875e-11	Yes	Yes
Artery-Tibial	564	SERTM1	ENSG00000180440.3	13	2.89404e-13	8.97151e-12	31	4.76061e-11	Yes	Yes
Artery-Tibial	564	RFXAP	ENSG00000133111.3	13	0.000865006	0.0259502	30	0.0284537	Yes	No
Artery-Tibial	564	SMAD9	ENSG00000120693.13	13	4.95269e-09	1.53533e-07	31	5.31964e-07	Yes	Yes
Artery-Tibial	564	ALG5	ENSG00000120697.8	13	2.8776e-05	0.000892057	31	0.00167837	Yes	Yes
Artery-Tibial	564	EXOSC8	ENSG00000120699.12	13	0.00141438	0.0424313	30	0.0442844	Yes	No
Artery-Tibial	564	SUPT20H	ENSG00000102710.19	13	0.00118584	0.0367611	31	0.0388432	Yes	No
Artery-Tibial	564	POSTN	ENSG00000133110.14	13	0.000216623	0.0067153	31	0.00910889	Yes	Yes
Artery-Tibial	564	TRPC4	ENSG00000133107.14	13	1.53019e-05	0.000520265	34	0.00104479	Yes	Yes
Artery-Tibial	564	RP11-93G5.1	ENSG00000274317.1	13	2.83857e-06	9.36728e-05	33	0.000222982	Yes	Yes
Artery-Tibial	564	LINC00571	ENSG00000223685.5	13	4.87579e-17	1.65777e-15	34	1.17945e-14	Yes	Yes
Artery-Tibial	564	UFM1	ENSG00000120686.11	13	0.000244062	0.00829812	34	0.010854	Yes	No
Artery-Tibial	564	PROSER1	ENSG00000120685.19	13	0.000143307	0.00458583	32	0.00670527	Yes	Yes
Artery-Tibial	564	NHLRC3	ENSG00000188811.13	13	4.8487e-05	0.0015031	31	0.00263641	Yes	Yes
Artery-Tibial	564	RP11-50D16.4	ENSG00000273507.4	13	0.000588196	0.0194105	33	0.0220416	Yes	No
Artery-Tibial	564	LHFP	ENSG00000183722.7	13	2.5538e-06	8.68293e-05	34	0.000208046	Yes	Yes
Artery-Tibial	564	COG6	ENSG00000133103.16	13	3.1978e-32	1.0233e-30	32	1.64474e-29	Yes	Yes
Artery-Tibial	564	LINC00598	ENSG00000215483.9	13	8.28027e-05	0.0029809	36	0.00469543	Yes	Yes
Artery-Tibial	564	FOXO1	ENSG00000150907.7	13	2.26361e-05	0.000679082	30	0.00132305	Yes	Yes
Artery-Tibial	564	MRPS31	ENSG00000102738.7	13	0.00218817	0.0590807	27	0.0603917	No	No
Artery-Tibial	564	SLC25A15	ENSG00000102743.14	13	3.80569e-22	1.02754e-20	27	1.00714e-19	Yes	Yes
Artery-Tibial	564	ELF1	ENSG00000120690.15	13	0.000221689	0.00620728	28	0.00855213	Yes	Yes
Artery-Tibial	564	WBP4	ENSG00000120688.8	13	8.72627e-05	0.00235609	27	0.0038507	Yes	Yes
Artery-Tibial	564	KBTBD6	ENSG00000165572.7	13	0.00076746	0.0207214	27	0.0233344	Yes	No
Artery-Tibial	564	KBTBD7	ENSG00000120696.8	13	0.00113087	0.0305336	27	0.0328488	Yes	No
Artery-Tibial	564	MTRF1	ENSG00000120662.15	13	0.00014162	0.00396535	28	0.00594577	Yes	Yes
Artery-Tibial	564	NAA16	ENSG00000172766.18	13	0.00304636	0.0822517	27	0.0830102	No	No
Artery-Tibial	564	RGCC	ENSG00000102760.12	13	0.000484509	0.0125972	26	0.0153073	Yes	No
Artery-Tibial	564	VWA8	ENSG00000102763.17	13	7.68271e-06	0.000245847	32	0.000536127	Yes	Yes
Artery-Tibial	564	DGKH	ENSG00000102780.16	13	2.62847e-06	7.88541e-05	30	0.000190505	Yes	Yes
Artery-Tibial	564	AKAP11	ENSG00000023516.8	13	1.57666e-15	4.5723e-14	29	2.8968e-13	Yes	Yes
Artery-Tibial	564	TNFSF11	ENSG00000120659.14	13	0.000640848	0.0179437	28	0.020613	Yes	No
Artery-Tibial	564	EPSTI1	ENSG00000133106.14	13	6.63205e-05	0.00198961	30	0.00334464	Yes	Yes
Artery-Tibial	564	DNAJC15	ENSG00000120675.5	13	6.33439e-87	1.90032e-85	30	2.59137e-83	Yes	Yes
Artery-Tibial	564	ENOX1	ENSG00000120658.13	13	2.12759e-07	7.2338e-06	34	2.03622e-05	Yes	Yes
Artery-Tibial	564	CCDC122	ENSG00000151773.12	13	6.1925e-63	1.67198e-61	27	8.70542e-60	Yes	Yes
Artery-Tibial	564	LACC1	ENSG00000179630.10	13	1.01733e-19	2.74679e-18	27	2.31124e-17	Yes	Yes
Artery-Tibial	564	LINC00284	ENSG00000233725.7	13	1.28253e-05	0.000346282	27	0.000728252	Yes	Yes
Artery-Tibial	564	SMIM2	ENSG00000139656.6	13	0.000419211	0.0104803	25	0.0131555	Yes	No
Artery-Tibial	564	RP11-478K15.6	ENSG00000230731.2	13	0.000202492	0.0048598	24	0.00702044	Yes	Yes
Artery-Tibial	564	RP11-269C23.5	ENSG00000277831.1	13	0.000222584	0.00556461	25	0.00782493	Yes	Yes
Artery-Tibial	564	SERP2	ENSG00000151778.10	13	0.000163289	0.00408222	25	0.00608755	Yes	Yes
Artery-Tibial	564	TSC22D1	ENSG00000102804.14	13	0.000236493	0.00614882	26	0.00848246	Yes	Yes
Artery-Tibial	564	RP11-442J21.2	ENSG00000276527.1	13	0.00104452	0.0250685	24	0.0276054	Yes	No
Artery-Tibial	564	NUFIP1	ENSG00000083635.7	13	5.76367e-05	0.00144092	25	0.00253979	Yes	Yes
Artery-Tibial	564	GPALPP1	ENSG00000133114.17	13	5.03408e-05	0.00120818	24	0.00218354	Yes	Yes
Artery-Tibial	564	GTF2F2	ENSG00000188342.11	13	6.57802e-05	0.00177607	27	0.00303857	Yes	Yes
Artery-Tibial	564	KCTD4	ENSG00000180332.6	13	0.00349006	0.0837614	24	0.0844842	No	No
Artery-Tibial	564	TPT1	ENSG00000133112.16	13	0.00040711	0.00977065	24	0.0124134	Yes	No
Artery-Tibial	564	SLC25A30	ENSG00000174032.16	13	2.84226e-18	7.10565e-17	25	5.51691e-16	Yes	Yes
Artery-Tibial	564	SLC25A30-AS1	ENSG00000251015.1	13	2.41751e-05	0.000580203	24	0.00115036	Yes	Yes
Artery-Tibial	564	COG3	ENSG00000136152.14	13	6.40572e-08	1.66549e-06	26	5.1119e-06	Yes	Yes
Artery-Tibial	564	ERICH6B	ENSG00000165837.11	13	0.000931088	0.0242083	26	0.0267576	Yes	No
Artery-Tibial	564	ZC3H13	ENSG00000123200.16	13	0.000226621	0.00611878	27	0.00844644	Yes	Yes
Artery-Tibial	564	LCP1	ENSG00000136167.13	13	0.000643081	0.0180063	28	0.0206724	Yes	No
Artery-Tibial	564	LRRC63	ENSG00000173988.12	13	3.11178e-09	8.71299e-08	28	3.10402e-07	Yes	Yes
Artery-Tibial	564	RUBCNL	ENSG00000102445.18	13	9.29033e-08	2.7871e-06	30	8.31244e-06	Yes	Yes
Artery-Tibial	564	LINC01198	ENSG00000231817.7	13	8.95145e-05	0.00259592	29	0.00418141	Yes	Yes
Artery-Tibial	564	LRCH1	ENSG00000136141.14	13	0.000165813	0.00547182	33	0.00772215	Yes	Yes
Artery-Tibial	564	ESD	ENSG00000139684.13	13	1.04232e-10	3.2312e-09	31	1.34135e-08	Yes	Yes
Artery-Tibial	564	HTR2A	ENSG00000102468.10	13	2.55008e-11	7.90524e-10	31	3.50252e-09	Yes	Yes
Artery-Tibial	564	LINC00562	ENSG00000260388.2	13	1.92742e-07	5.78227e-06	30	1.65751e-05	Yes	Yes
Artery-Tibial	564	SUCLA2	ENSG00000136143.14	13	6.1635e-10	1.84905e-08	30	7.06636e-08	Yes	Yes
Artery-Tibial	564	NUDT15	ENSG00000136159.3	13	7.20825e-05	0.00209039	29	0.00348483	Yes	Yes
Artery-Tibial	564	MED4	ENSG00000136146.14	13	2.61094e-05	0.000757171	29	0.00145393	Yes	Yes
Artery-Tibial	564	ITM2B	ENSG00000136156.12	13	6.59795e-13	1.84743e-11	28	9.53228e-11	Yes	Yes
Artery-Tibial	564	LINC00441	ENSG00000231473.2	13	0.00111463	0.030095	27	0.0324338	Yes	No
Artery-Tibial	564	RB1	ENSG00000139687.13	13	1.60351e-06	4.65017e-05	29	0.000117051	Yes	Yes
Artery-Tibial	564	LPAR6	ENSG00000139679.15	13	0.00121549	0.0328181	27	0.0350302	Yes	No
Artery-Tibial	564	RCBTB2	ENSG00000136161.12	13	7.89443e-06	0.000205255	26	0.000455351	Yes	Yes
Artery-Tibial	564	CYSLTR2	ENSG00000152207.7	13	0.000709932	0.0191682	27	0.0218125	Yes	No
Artery-Tibial	564	FNDC3A	ENSG00000102531.16	13	7.59628e-05	0.00205099	27	0.00343037	Yes	Yes
Artery-Tibial	564	CDADC1	ENSG00000102543.14	13	2.61981e-05	0.000628755	24	0.00123339	Yes	Yes
Artery-Tibial	564	CAB39L	ENSG00000102547.18	13	2.80376e-08	7.00941e-07	25	2.25619e-06	Yes	Yes
Artery-Tibial	564	SETDB2	ENSG00000136169.16	13	0.00126118	0.0315295	25	0.0337996	Yes	No
Artery-Tibial	564	PHF11	ENSG00000136147.17	13	9.79249e-08	2.44812e-06	25	7.35893e-06	Yes	Yes
Artery-Tibial	564	RCBTB1	ENSG00000136144.11	13	5.53775e-11	1.43982e-09	26	6.22676e-09	Yes	Yes
Artery-Tibial	564	ARL11	ENSG00000152213.3	13	0.000314866	0.00787166	25	0.0103951	Yes	No
Artery-Tibial	564	EBPL	ENSG00000123179.13	13	1.31325e-60	3.28314e-59	25	1.55402e-57	Yes	Yes
Artery-Tibial	564	KPNA3	ENSG00000102753.9	13	0.00162373	0.042217	26	0.0440768	Yes	No
Artery-Tibial	564	SPRYD7	ENSG00000123178.14	13	3.46914e-07	8.32594e-06	24	2.32725e-05	Yes	Yes
Artery-Tibial	564	TRIM13	ENSG00000204977.9	13	7.11887e-07	1.77972e-05	25	4.77799e-05	Yes	Yes
Artery-Tibial	564	KCNRG	ENSG00000198553.8	13	0.000467295	0.0112151	24	0.0139092	Yes	No
Artery-Tibial	564	DLEU1	ENSG00000176124.11	13	6.28178e-10	1.94735e-08	31	7.42387e-08	Yes	Yes
Artery-Tibial	564	DLEU7	ENSG00000186047.9	13	0.000825999	0.019824	24	0.0224429	Yes	No
Artery-Tibial	564	RNASEH2B	ENSG00000136104.19	13	1.6913e-74	3.89e-73	23	3.19799e-71	Yes	Yes
Artery-Tibial	564	FAM124A	ENSG00000150510.16	13	3.92508e-09	9.02769e-08	23	3.21014e-07	Yes	Yes
Artery-Tibial	564	SERPINE3	ENSG00000253309.6	13	0.00134542	0.0295991	22	0.0319595	Yes	No
Artery-Tibial	564	INTS6	ENSG00000102786.14	13	0.000117194	0.00269546	23	0.00431545	Yes	Yes
Artery-Tibial	564	WDFY2	ENSG00000139668.8	13	1.23001e-06	2.82901e-05	23	7.37269e-05	Yes	Yes
Artery-Tibial	564	DHRS12	ENSG00000102796.10	13	2.49221e-07	5.23364e-06	21	1.51134e-05	Yes	Yes
Artery-Tibial	564	LINC00282	ENSG00000281106.2	13	1.15381e-07	2.42299e-06	21	7.28593e-06	Yes	Yes
Artery-Tibial	564	ATP7B	ENSG00000123191.14	13	4.59945e-62	1.01188e-60	22	5.0541e-59	Yes	Yes
Artery-Tibial	564	ALG11	ENSG00000253710.2	13	3.01942e-12	6.64273e-11	22	3.26568e-10	Yes	Yes
Artery-Tibial	564	UTP14C	ENSG00000253797.2	13	0.000227743	0.00501034	22	0.00719556	Yes	Yes
Artery-Tibial	564	NEK5	ENSG00000197168.11	13	4.76312e-10	1.09552e-08	23	4.31131e-08	Yes	Yes
Artery-Tibial	564	NEK3	ENSG00000136098.16	13	4.32802e-23	9.52164e-22	22	9.98174e-21	Yes	Yes
Artery-Tibial	564	THSD1	ENSG00000136114.15	13	0.00278499	0.0612698	22	0.0625513	No	No
Artery-Tibial	564	VPS36	ENSG00000136100.12	13	7.44036e-10	1.63688e-08	22	6.30353e-08	Yes	Yes
Artery-Tibial	564	RP11-245D16.4	ENSG00000278238.1	13	1.65669e-12	3.64472e-11	22	1.83039e-10	Yes	Yes
Artery-Tibial	564	CKAP2	ENSG00000136108.14	13	4.26525e-62	9.38356e-61	22	4.73798e-59	Yes	Yes
Artery-Tibial	564	HNRNPA1L2	ENSG00000139675.11	13	1.26664e-27	2.91326e-26	23	3.86232e-25	Yes	Yes
Artery-Tibial	564	RP11-93H24.3	ENSG00000273723.1	13	0.000722839	0.0166253	23	0.0193141	Yes	No
Artery-Tibial	564	SUGT1	ENSG00000165416.14	13	0.000750129	0.0180031	24	0.0206721	Yes	No
Artery-Tibial	564	OLFM4	ENSG00000102837.6	13	4.11033e-05	0.00102758	25	0.0018991	Yes	Yes
Artery-Tibial	564	PCDH17	ENSG00000118946.11	13	0.00354949	0.0780889	22	0.0790132	No	No
Artery-Tibial	564	DIAPH3	ENSG00000139734.17	13	6.00484e-05	0.00216174	36	0.00358386	Yes	Yes
Artery-Tibial	564	TDRD3	ENSG00000083544.13	13	5.77544e-08	1.9059e-06	33	5.80622e-06	Yes	Yes
Artery-Tibial	564	PCDH20	ENSG00000280165.1	13	5.42058e-08	1.843e-06	34	5.63058e-06	Yes	Yes
Artery-Tibial	564	PCDH9	ENSG00000184226.14	13	6.56089e-06	0.000229631	35	0.000503705	Yes	Yes
Artery-Tibial	564	DACH1	ENSG00000276644.4	13	0.000762996	0.0259419	34	0.0284468	Yes	No
Artery-Tibial	564	MZT1	ENSG00000204899.5	13	1.07932e-05	0.000323795	30	0.000686506	Yes	Yes
Artery-Tibial	564	BORA	ENSG00000136122.15	13	9.86846e-12	2.96054e-10	30	1.36595e-09	Yes	Yes
Artery-Tibial	564	DIS3	ENSG00000083520.14	13	0.000911205	0.0273362	30	0.0297875	Yes	No
Artery-Tibial	564	PIBF1	ENSG00000083535.15	13	1.04632e-06	3.55747e-05	34	9.11898e-05	Yes	Yes
Artery-Tibial	564	KLF5	ENSG00000102554.13	13	2.02145e-12	6.26648e-11	31	3.08955e-10	Yes	Yes
Artery-Tibial	564	KLF12	ENSG00000118922.17	13	0.000343711	0.0120299	35	0.0147346	Yes	No
Artery-Tibial	564	TBC1D4	ENSG00000136111.12	13	1.45988e-07	4.96358e-06	34	1.43721e-05	Yes	Yes
Artery-Tibial	564	COMMD6	ENSG00000188243.12	13	6.15082e-06	0.000184525	30	0.000414336	Yes	Yes
Artery-Tibial	564	UCHL3	ENSG00000118939.17	13	2.72901e-25	8.18703e-24	30	9.51113e-23	Yes	Yes
Artery-Tibial	564	LMO7	ENSG00000136153.19	13	1.52145e-06	4.86863e-05	32	0.000121978	Yes	Yes
Artery-Tibial	564	LMO7DN	ENSG00000178734.5	13	1.221e-08	3.54091e-07	29	1.17975e-06	Yes	Yes
Artery-Tibial	564	KCTD12	ENSG00000178695.5	13	5.77394e-05	0.0016167	28	0.00280316	Yes	Yes
Artery-Tibial	564	AC000403.4	ENSG00000278727.1	13	0.000162427	0.00454795	28	0.00665896	Yes	Yes
Artery-Tibial	564	CLN5	ENSG00000102805.14	13	4.03422e-11	1.08924e-09	27	4.76824e-09	Yes	Yes
Artery-Tibial	564	FBXL3	ENSG00000005812.10	13	4.37444e-24	1.1811e-22	27	1.30254e-21	Yes	Yes
Artery-Tibial	564	AC001226.7	ENSG00000274898.1	13	4.14022e-13	1.11786e-11	27	5.89173e-11	Yes	Yes
Artery-Tibial	564	MYCBP2	ENSG00000005810.17	13	0.000334058	0.0106898	32	0.0133641	Yes	No
Artery-Tibial	564	SCEL	ENSG00000136155.16	13	6.59517e-05	0.00184665	28	0.00314492	Yes	Yes
Artery-Tibial	564	SLAIN1	ENSG00000139737.21	13	7.10455e-05	0.00198927	28	0.00334464	Yes	Yes
Artery-Tibial	564	EDNRB	ENSG00000136160.14	13	0.00122737	0.0331391	27	0.0353398	Yes	No
Artery-Tibial	564	POU4F1	ENSG00000152192.7	13	2.148e-25	6.01441e-24	28	7.04908e-23	Yes	Yes
Artery-Tibial	564	RNF219	ENSG00000152193.7	13	3.83034e-05	0.0011108	29	0.0020291	Yes	Yes
Artery-Tibial	564	RBM26	ENSG00000139746.15	13	1.81528e-07	4.90125e-06	27	1.42084e-05	Yes	Yes
Artery-Tibial	564	NDFIP2	ENSG00000102471.13	13	0.000142817	0.00371323	26	0.00563113	Yes	Yes
Artery-Tibial	564	SPRY2	ENSG00000136158.11	13	0.000741256	0.0192727	26	0.021914	Yes	No
Artery-Tibial	564	LINC00377	ENSG00000229246.1	13	6.66912e-18	1.86735e-16	28	1.41718e-15	Yes	Yes
Artery-Tibial	564	SLITRK6	ENSG00000184564.8	13	0.00130526	0.0456839	35	0.0474178	Yes	No
Artery-Tibial	564	GPC5	ENSG00000179399.14	13	4.22484e-11	2.15467e-09	51	9.14337e-09	Yes	Yes
Artery-Tibial	564	GPC6	ENSG00000183098.10	13	5.99015e-32	3.05498e-30	51	4.81565e-29	Yes	Yes
Artery-Tibial	564	DCT	ENSG00000080166.15	13	1.07261e-22	3.64687e-21	34	3.67295e-20	Yes	Yes
Artery-Tibial	564	TGDS	ENSG00000088451.10	13	0.00100168	0.0330555	33	0.0352551	Yes	No
Artery-Tibial	564	GPR180	ENSG00000152749.7	13	6.93542e-39	2.28869e-37	33	4.93404e-36	Yes	Yes
Artery-Tibial	564	ABCC4	ENSG00000125257.13	13	2.88099e-09	9.79538e-08	34	3.46876e-07	Yes	Yes
Artery-Tibial	564	CLDN10	ENSG00000134873.9	13	5.14295e-29	1.64574e-27	32	2.31401e-26	Yes	Yes
Artery-Tibial	564	DZIP1	ENSG00000134874.17	13	9.11558e-16	2.73467e-14	30	1.77229e-13	Yes	Yes
Artery-Tibial	564	DNAJC3-AS1	ENSG00000247400.3	13	6.712e-13	1.94648e-11	29	1.00223e-10	Yes	Yes
Artery-Tibial	564	DNAJC3	ENSG00000102580.14	13	2.08758e-09	6.05399e-08	29	2.19683e-07	Yes	Yes
Artery-Tibial	564	UGGT2	ENSG00000102595.19	13	3.15373e-13	9.77657e-12	31	5.17502e-11	Yes	Yes
Artery-Tibial	564	HS6ST3	ENSG00000185352.8	13	9.65478e-31	3.28262e-29	34	5.00018e-28	Yes	Yes
Artery-Tibial	564	OXGR1	ENSG00000165621.8	13	7.87243e-11	1.81066e-09	23	7.75442e-09	Yes	Yes
Artery-Tibial	564	MBNL2	ENSG00000139793.18	13	7.06262e-08	1.90691e-06	27	5.80828e-06	Yes	Yes
Artery-Tibial	564	RAP2A	ENSG00000125249.6	13	1.76123e-43	4.57919e-42	26	1.17083e-40	Yes	Yes
Artery-Tibial	564	IPO5	ENSG00000065150.18	13	0.00044692	0.0134076	30	0.0161346	Yes	No
Artery-Tibial	564	FARP1	ENSG00000152767.16	13	2.23076e-06	7.58457e-05	34	0.00018378	Yes	Yes
Artery-Tibial	564	STK24	ENSG00000102572.14	13	1.61071e-11	5.15427e-10	32	2.32443e-09	Yes	Yes
Artery-Tibial	564	DOCK9	ENSG00000088387.18	13	1.49219e-06	5.22266e-05	35	0.000130184	Yes	Yes
Artery-Tibial	564	UBAC2-AS1	ENSG00000228889.6	13	1.82735e-05	0.000566478	31	0.00112653	Yes	Yes
Artery-Tibial	564	UBAC2	ENSG00000134882.15	13	1.5841e-05	0.000522754	33	0.00104893	Yes	Yes
Artery-Tibial	564	GPR18	ENSG00000125245.12	13	0.000363888	0.0112805	31	0.0139782	Yes	No
Artery-Tibial	564	GPR183	ENSG00000169508.6	13	0.00272816	0.0818448	30	0.0826044	No	No
Artery-Tibial	564	TM9SF2	ENSG00000125304.8	13	3.57296e-05	0.00103616	29	0.00191146	Yes	Yes
Artery-Tibial	564	CLYBL	ENSG00000125246.15	13	1.34253e-18	4.43034e-17	33	3.47749e-16	Yes	Yes
Artery-Tibial	564	ZIC2	ENSG00000043355.11	13	7.63934e-05	0.00213901	28	0.00355303	Yes	Yes
Artery-Tibial	564	RP11-12G12.7	ENSG00000274605.1	13	0.000509154	0.0142563	28	0.016954	Yes	No
Artery-Tibial	564	PCCA	ENSG00000175198.15	13	2.36753e-05	0.000828637	35	0.00157357	Yes	Yes
Artery-Tibial	564	GGACT	ENSG00000134864.10	13	9.95431e-30	2.98629e-28	30	4.36685e-27	Yes	Yes
Artery-Tibial	564	TMTC4	ENSG00000125247.15	13	2.22191e-50	6.66573e-49	30	2.17326e-47	Yes	Yes
Artery-Tibial	564	NALCN	ENSG00000102452.15	13	4.32444e-27	1.47031e-25	34	1.86855e-24	Yes	Yes
Artery-Tibial	564	ITGBL1	ENSG00000198542.13	13	4.51317e-08	1.57961e-06	35	4.86744e-06	Yes	Yes
Artery-Tibial	564	FGF14	ENSG00000102466.15	13	1.18942e-12	5.1145e-11	43	2.53979e-10	Yes	Yes
Artery-Tibial	564	FGF14-AS2	ENSG00000272143.1	13	2.46693e-10	7.6475e-09	31	3.05509e-08	Yes	Yes
Artery-Tibial	564	RP11-29B2.6	ENSG00000276957.1	13	1.41563e-05	0.000438846	31	0.000899362	Yes	Yes
Artery-Tibial	564	TPP2	ENSG00000134900.11	13	0.00137991	0.0455371	33	0.0472708	Yes	No
Artery-Tibial	564	TEX30	ENSG00000151287.16	13	0.000135279	0.00432892	32	0.00639335	Yes	Yes
Artery-Tibial	564	KDELC1	ENSG00000134901.12	13	0.000358662	0.0114772	32	0.0141718	Yes	No
Artery-Tibial	564	BIVM	ENSG00000134897.13	13	6.69992e-09	2.14398e-07	32	7.29028e-07	Yes	Yes
Artery-Tibial	564	ERCC5	ENSG00000134899.18	13	8.85517e-07	2.83365e-05	32	7.38366e-05	Yes	Yes
Artery-Tibial	564	EFNB2	ENSG00000125266.6	13	5.72277e-05	0.00188851	33	0.00320352	Yes	Yes
Artery-Tibial	564	ARGLU1	ENSG00000134884.13	13	1.60138e-07	5.12442e-06	32	1.48154e-05	Yes	Yes
Artery-Tibial	564	FAM155A	ENSG00000204442.3	13	5.25718e-05	0.00231316	44	0.00379388	Yes	Yes
Artery-Tibial	564	LIG4	ENSG00000174405.13	13	8.96373e-14	3.22694e-12	36	1.77596e-11	Yes	Yes
Artery-Tibial	564	ABHD13	ENSG00000139826.5	13	0.000373381	0.0134417	36	0.0161641	Yes	No
Artery-Tibial	564	TNFSF13B	ENSG00000102524.11	13	0.00012933	0.00478522	37	0.00693544	Yes	Yes
Artery-Tibial	564	MYO16	ENSG00000041515.15	13	3.81175e-05	0.00175341	46	0.00300519	Yes	Yes
Artery-Tibial	564	IRS2	ENSG00000185950.8	13	0.000122827	0.00466742	38	0.00679682	Yes	Yes
Artery-Tibial	564	RP11-40E6.2	ENSG00000275248.1	13	1.15685e-05	0.000428033	37	0.000879406	Yes	Yes
Artery-Tibial	564	RP11-403A3.1	ENSG00000274331.1	13	2.57184e-12	9.51583e-11	37	4.60696e-10	Yes	Yes
Artery-Tibial	564	RP11-403A3.3	ENSG00000275830.1	13	6.29556e-20	2.39231e-18	38	2.01889e-17	Yes	Yes
Artery-Tibial	564	RP11-403A3.2	ENSG00000276269.1	13	6.01894e-14	2.22701e-12	37	1.23873e-11	Yes	Yes
Artery-Tibial	564	COL4A1	ENSG00000187498.14	13	0.000585803	0.0228463	39	0.0254503	Yes	No
Artery-Tibial	564	COL4A2	ENSG00000134871.17	13	0.000197077	0.00808017	41	0.0106139	Yes	No
Artery-Tibial	564	RAB20	ENSG00000139832.4	13	6.53622e-06	0.000254912	39	0.000553788	Yes	Yes
Artery-Tibial	564	NAXD	ENSG00000213995.11	13	0.000640412	0.0249761	39	0.0275221	Yes	No
Artery-Tibial	564	CARS2	ENSG00000134905.16	13	3.75066e-36	1.46276e-34	39	2.77714e-33	Yes	Yes
Artery-Tibial	564	ING1	ENSG00000153487.12	13	0.000281951	0.0107141	38	0.0133903	Yes	No
Artery-Tibial	564	LINC00346	ENSG00000255874.2	13	3.08588e-23	1.11092e-21	36	1.15894e-20	Yes	Yes
Artery-Tibial	564	ANKRD10	ENSG00000088448.14	13	7.56249e-08	2.72249e-06	36	8.12963e-06	Yes	Yes
Artery-Tibial	564	RP11-365P13.5	ENSG00000277767.1	13	6.83706e-57	2.46134e-55	36	1.03909e-53	Yes	Yes
Artery-Tibial	564	LINC00368	ENSG00000225870.1	13	9.79089e-05	0.00342681	35	0.00527122	Yes	Yes
Artery-Tibial	564	ARHGEF7	ENSG00000102606.17	13	1.19506e-09	4.54123e-08	38	1.66689e-07	Yes	Yes
Artery-Tibial	564	TEX29	ENSG00000153495.10	13	1.72179e-08	6.02628e-07	35	1.95957e-06	Yes	Yes
Artery-Tibial	564	TUBGCP3	ENSG00000126216.13	13	0.000211289	0.00697252	33	0.00940015	Yes	Yes
Artery-Tibial	564	RP11-88E10.4	ENSG00000277159.1	13	1.34181e-05	0.000402544	30	0.000832912	Yes	Yes
Artery-Tibial	564	RP11-88E10.5	ENSG00000274922.1	13	1.04664e-07	3.13992e-06	30	9.30976e-06	Yes	Yes
Artery-Tibial	564	ATP11A	ENSG00000068650.18	13	1.37526e-05	0.000453836	33	0.000925887	Yes	Yes
Artery-Tibial	564	MCF2L	ENSG00000126217.20	13	8.53009e-21	2.98553e-19	35	2.67732e-18	Yes	Yes
Artery-Tibial	564	F7	ENSG00000057593.13	13	0.000259448	0.00830233	32	0.0108579	Yes	No
Artery-Tibial	564	F10	ENSG00000126218.11	13	1.82441e-13	5.83813e-12	32	3.13471e-11	Yes	Yes
Artery-Tibial	564	PROZ	ENSG00000126231.13	13	2.50492e-27	8.01575e-26	32	1.0371e-24	Yes	Yes
Artery-Tibial	564	PCID2	ENSG00000126226.21	13	9.14528e-06	0.000292649	32	0.000627126	Yes	Yes
Artery-Tibial	564	CUL4A	ENSG00000139842.14	13	3.06462e-05	0.00101132	33	0.00187308	Yes	Yes
Artery-Tibial	564	LAMP1	ENSG00000185896.10	13	0.000447703	0.0138788	31	0.0166062	Yes	No
Artery-Tibial	564	GRTP1	ENSG00000139835.13	13	7.98128e-55	2.4742e-53	31	9.63983e-52	Yes	Yes
Artery-Tibial	564	ADPRHL1	ENSG00000153531.13	13	1.13128e-26	3.39384e-25	30	4.21641e-24	Yes	Yes
Artery-Tibial	564	DCUN1D2	ENSG00000150401.14	13	4.28839e-05	0.00124363	29	0.00223516	Yes	Yes
Artery-Tibial	564	TMCO3	ENSG00000150403.17	13	1.57675e-16	4.41491e-15	28	3.04158e-14	Yes	Yes
Artery-Tibial	564	TFDP1	ENSG00000198176.12	13	1.22467e-05	0.000330662	27	0.000699597	Yes	Yes
Artery-Tibial	564	TMEM255B	ENSG00000184497.12	13	1.67656e-05	0.000402374	24	0.000832662	Yes	Yes
Artery-Tibial	564	GAS6	ENSG00000183087.14	13	2.66197e-08	6.12254e-07	23	1.98673e-06	Yes	Yes
Artery-Tibial	564	GAS6-AS2	ENSG00000272695.1	13	1.15447e-05	0.000265528	23	0.000574815	Yes	Yes
Artery-Tibial	564	LINC00452	ENSG00000229373.8	13	1.90394e-10	4.18866e-09	22	1.71386e-08	Yes	Yes
Artery-Tibial	564	LINC00565	ENSG00000260910.1	13	5.29634e-05	0.00116519	22	0.00211542	Yes	Yes
Artery-Tibial	564	ABC13-47488600E17.1	ENSG00000283199.1	13	4.76862e-08	1.00141e-06	21	3.16757e-06	Yes	Yes
Artery-Tibial	564	RASA3	ENSG00000185989.10	13	1.0246e-05	0.000215166	21	0.00047513	Yes	Yes
Artery-Tibial	564	CDC16	ENSG00000130177.14	13	1.58491e-33	2.69435e-32	17	4.68565e-31	Yes	Yes
Artery-Tibial	564	UPF3A	ENSG00000169062.14	13	1.55935e-36	2.65089e-35	17	5.15828e-34	Yes	Yes
Artery-Tibial	564	CHAMP1	ENSG00000198824.5	13	0.000818485	0.0139142	17	0.0166382	Yes	No
Artery-Tibial	564	POTEG	ENSG00000187537.13	14	0.000230172	0.00437327	19	0.00644772	Yes	Yes
Artery-Tibial	564	TTC5	ENSG00000136319.11	14	3.23704e-09	9.71111e-08	30	3.44105e-07	Yes	Yes
Artery-Tibial	564	CTD-2292M16.8	ENSG00000258768.2	14	5.81928e-09	1.74578e-07	30	6.01606e-07	Yes	Yes
Artery-Tibial	564	CCNB1IP1	ENSG00000100814.17	14	0.000487558	0.0151143	31	0.0177958	Yes	No
Artery-Tibial	564	PARP2	ENSG00000129484.13	14	1.03463e-14	3.20736e-13	31	1.89704e-12	Yes	Yes
Artery-Tibial	564	TEP1	ENSG00000129566.12	14	0.000268636	0.00832773	31	0.0108861	Yes	No
Artery-Tibial	564	KLHL33	ENSG00000185271.7	14	1.10719e-11	3.4323e-10	31	1.57305e-09	Yes	Yes
Artery-Tibial	564	OSGEP	ENSG00000092094.10	14	1.49327e-28	4.62913e-27	31	6.31753e-26	Yes	Yes
Artery-Tibial	564	APEX1	ENSG00000100823.11	14	7.85671e-05	0.00243558	31	0.00395952	Yes	Yes
Artery-Tibial	564	TMEM55B	ENSG00000165782.10	14	0.000154728	0.00479657	31	0.00694603	Yes	Yes
Artery-Tibial	564	PNP	ENSG00000198805.11	14	1.23921e-44	3.96546e-43	32	1.05799e-41	Yes	Yes
Artery-Tibial	564	RNASE4	ENSG00000258818.3	14	3.25269e-13	1.17097e-11	36	6.15467e-11	Yes	Yes
Artery-Tibial	564	ANG	ENSG00000214274.9	14	4.33436e-10	1.56037e-08	36	6.02749e-08	Yes	Yes
Artery-Tibial	564	RNASE6	ENSG00000169413.2	14	9.19771e-06	0.000331118	36	0.000700447	Yes	Yes
Artery-Tibial	564	RNASE1	ENSG00000129538.13	14	4.33685e-09	1.56127e-07	36	5.40513e-07	Yes	Yes
Artery-Tibial	564	RNASE3	ENSG00000169397.3	14	4.04539e-08	1.4968e-06	37	4.62969e-06	Yes	Yes
Artery-Tibial	564	RNASE2	ENSG00000169385.2	14	2.3749e-05	0.000902463	38	0.0016954	Yes	Yes
Artery-Tibial	564	METTL17	ENSG00000165792.17	14	0.000124103	0.00471591	38	0.00685523	Yes	Yes
Artery-Tibial	564	SLC39A2	ENSG00000165794.9	14	5.10238e-08	1.88788e-06	37	5.75543e-06	Yes	Yes
Artery-Tibial	564	NDRG2	ENSG00000165795.23	14	0.000237791	0.00927385	39	0.0118833	Yes	No
Artery-Tibial	564	TPPP2	ENSG00000179636.14	14	0.000315751	0.0116828	37	0.0143895	Yes	No
Artery-Tibial	564	RNASE13	ENSG00000206150.3	14	0.000216635	0.00801548	37	0.0105478	Yes	No
Artery-Tibial	564	RNASE7	ENSG00000165799.4	14	0.000824803	0.0305177	37	0.0328338	Yes	No
Artery-Tibial	564	ARHGEF40	ENSG00000165801.9	14	1.09787e-27	4.06213e-26	37	5.34831e-25	Yes	Yes
Artery-Tibial	564	ZNF219	ENSG00000165804.15	14	3.05793e-05	0.00113143	37	0.00206154	Yes	Yes
Artery-Tibial	564	TMEM253	ENSG00000232070.8	14	2.65176e-05	0.000981152	37	0.00182428	Yes	Yes
Artery-Tibial	564	HNRNPC	ENSG00000092199.17	14	0.000297354	0.0118942	40	0.0146017	Yes	No
Artery-Tibial	564	RPGRIP1	ENSG00000092200.12	14	0.000332337	0.0129611	39	0.0156852	Yes	No
Artery-Tibial	564	SUPT16H	ENSG00000092201.9	14	0.000579556	0.0226027	39	0.0252083	Yes	No
Artery-Tibial	564	CHD8	ENSG00000100888.12	14	0.000184283	0.00718703	39	0.00963467	Yes	Yes
Artery-Tibial	564	RAB2B	ENSG00000129472.13	14	0.000508825	0.0193353	38	0.0219664	Yes	No
Artery-Tibial	564	TOX4	ENSG00000092203.13	14	1.08327e-28	4.11642e-27	38	5.63573e-26	Yes	Yes
Artery-Tibial	564	METTL3	ENSG00000165819.11	14	3.51978e-06	0.000133752	38	0.000308976	Yes	Yes
Artery-Tibial	564	SALL2	ENSG00000165821.11	14	0.000159331	0.00605457	38	0.00837615	Yes	Yes
Artery-Tibial	564	TRAV38-2DV8	ENSG00000211817.2	14	1.60112e-05	0.000576404	36	0.00114362	Yes	Yes
Artery-Tibial	564	TRAV39	ENSG00000211818.1	14	3.5183e-06	0.000126659	36	0.000293889	Yes	Yes
Artery-Tibial	564	TRDC	ENSG00000211829.9	14	0.000976332	0.035148	36	0.0372601	Yes	No
Artery-Tibial	564	TRAC	ENSG00000277734.7	14	0.000174073	0.00626662	36	0.00861729	Yes	Yes
Artery-Tibial	564	DAD1	ENSG00000129562.10	14	8.19199e-10	2.94912e-08	36	1.10372e-07	Yes	Yes
Artery-Tibial	564	ABHD4	ENSG00000100439.10	14	8.80451e-11	3.08158e-09	35	1.28327e-08	Yes	Yes
Artery-Tibial	564	OXA1L	ENSG00000155463.12	14	0.000293773	0.00998828	34	0.0126469	Yes	No
Artery-Tibial	564	SLC7A7	ENSG00000155465.18	14	1.80262e-11	6.30918e-10	35	2.82523e-09	Yes	Yes
Artery-Tibial	564	MRPL52	ENSG00000172590.18	14	5.24169e-10	1.78217e-08	34	6.82293e-08	Yes	Yes
Artery-Tibial	564	MMP14	ENSG00000157227.12	14	1.24335e-05	0.000435171	35	0.00089279	Yes	Yes
Artery-Tibial	564	LRP10	ENSG00000197324.8	14	1.27056e-07	4.3199e-06	34	1.26039e-05	Yes	Yes
Artery-Tibial	564	REM2	ENSG00000139890.9	14	0.00037074	0.0126052	34	0.0153148	Yes	No
Artery-Tibial	564	RBM23	ENSG00000100461.17	14	9.57979e-24	3.25713e-22	34	3.51091e-21	Yes	Yes
Artery-Tibial	564	PRMT5	ENSG00000100462.15	14	0.000330808	0.0112475	34	0.0139403	Yes	No
Artery-Tibial	564	HAUS4	ENSG00000092036.18	14	1.93703e-89	6.39221e-88	33	9.46818e-86	Yes	Yes
Artery-Tibial	564	AJUBA	ENSG00000129474.15	14	4.72205e-05	0.00155828	33	0.00271793	Yes	Yes
Artery-Tibial	564	C14orf93	ENSG00000100802.14	14	7.82004e-05	0.00258061	33	0.00416183	Yes	Yes
Artery-Tibial	564	PSMB5	ENSG00000100804.18	14	5.86342e-11	1.93493e-09	33	8.25986e-09	Yes	Yes
Artery-Tibial	564	CDH24	ENSG00000139880.19	14	4.27879e-05	0.001412	33	0.00249727	Yes	Yes
Artery-Tibial	564	ACIN1	ENSG00000100813.14	14	3.02419e-05	0.000997982	33	0.00185176	Yes	Yes
Artery-Tibial	564	C14orf119	ENSG00000179933.5	14	7.47757e-05	0.00239282	32	0.00389997	Yes	Yes
Artery-Tibial	564	CEBPE	ENSG00000092067.5	14	0.000495325	0.0158504	32	0.0185279	Yes	No
Artery-Tibial	564	SLC7A8	ENSG00000092068.19	14	2.68616e-07	8.59571e-06	32	2.39798e-05	Yes	Yes
Artery-Tibial	564	HOMEZ	ENSG00000215271.7	14	1.11802e-06	3.24226e-05	29	8.37218e-05	Yes	Yes
Artery-Tibial	564	PPP1R3E	ENSG00000235194.8	14	1.56276e-05	0.0004532	29	0.000924918	Yes	Yes
Artery-Tibial	564	BCL2L2	ENSG00000129473.9	14	0.000112791	0.00327094	29	0.00507049	Yes	Yes
Artery-Tibial	564	BCL2L2-PABPN1	ENSG00000258643.5	14	0.00242983	0.0680352	28	0.0691582	No	No
Artery-Tibial	564	PABPN1	ENSG00000100836.10	14	0.000161398	0.00468054	29	0.0068136	Yes	Yes
Artery-Tibial	564	SLC22A17	ENSG00000092096.16	14	8.58717e-09	2.49028e-07	29	8.41621e-07	Yes	Yes
Artery-Tibial	564	EFS	ENSG00000100842.12	14	0.000554858	0.0160909	29	0.0187809	Yes	No
Artery-Tibial	564	CMTM5	ENSG00000166091.19	14	3.03666e-05	0.000850266	28	0.00161055	Yes	Yes
Artery-Tibial	564	MYH6	ENSG00000197616.11	14	1.49411e-05	0.000433293	29	0.000889574	Yes	Yes
Artery-Tibial	564	MYH7	ENSG00000092054.12	14	3.91299e-05	0.00113477	29	0.0020668	Yes	Yes
Artery-Tibial	564	NGDN	ENSG00000129460.15	14	0.000130424	0.00404313	31	0.00603952	Yes	Yes
Artery-Tibial	564	ZFHX2	ENSG00000136367.13	14	0.000385211	0.0119415	31	0.0146456	Yes	No
Artery-Tibial	564	THTPA	ENSG00000259431.5	14	0.000126045	0.00378134	30	0.00571275	Yes	Yes
Artery-Tibial	564	AP1G2	ENSG00000213983.11	14	5.61636e-44	1.68491e-42	30	4.37312e-41	Yes	Yes
Artery-Tibial	564	JPH4	ENSG00000092051.16	14	7.58641e-05	0.00227592	30	0.00374389	Yes	Yes
Artery-Tibial	564	DHRS2	ENSG00000100867.14	14	6.23003e-05	0.00186901	30	0.00317733	Yes	Yes
Artery-Tibial	564	DHRS4	ENSG00000157326.18	14	1.42134e-12	4.12188e-11	29	2.06118e-10	Yes	Yes
Artery-Tibial	564	DHRS4L2	ENSG00000187630.15	14	3.28663e-37	9.85989e-36	30	1.95176e-34	Yes	Yes
Artery-Tibial	564	CARMIL3	ENSG00000186648.14	14	3.17024e-05	0.000951073	30	0.00177546	Yes	Yes
Artery-Tibial	564	CPNE6	ENSG00000100884.9	14	5.54313e-15	1.66294e-13	30	1.00537e-12	Yes	Yes
Artery-Tibial	564	NRL	ENSG00000129535.12	14	0.000106564	0.00319691	30	0.00497818	Yes	Yes
Artery-Tibial	564	PCK2	ENSG00000100889.11	14	8.03866e-10	2.4116e-08	30	9.12086e-08	Yes	Yes
Artery-Tibial	564	DCAF11	ENSG00000100897.17	14	0.00134679	0.0404037	30	0.0423528	Yes	No
Artery-Tibial	564	FITM1	ENSG00000139914.6	14	0.00292015	0.0876044	30	0.0882723	No	No
Artery-Tibial	564	PSME1	ENSG00000092010.14	14	4.94519e-05	0.00148356	30	0.00260586	Yes	Yes
Artery-Tibial	564	EMC9	ENSG00000100908.13	14	0.000557657	0.0167297	30	0.0194157	Yes	No
Artery-Tibial	564	RP11-468E2.5	ENSG00000259321.1	14	5.76138e-13	1.72841e-11	30	8.94775e-11	Yes	Yes
Artery-Tibial	564	PSME2	ENSG00000100911.15	14	3.80379e-05	0.00114114	30	0.00207657	Yes	Yes
Artery-Tibial	564	RNF31	ENSG00000092098.16	14	4.1505e-05	0.00124515	30	0.00223742	Yes	Yes
Artery-Tibial	564	IRF9	ENSG00000213928.8	14	0.000262103	0.0078631	30	0.0103878	Yes	No
Artery-Tibial	564	REC8	ENSG00000100918.12	14	0.000120527	0.00373633	31	0.00565816	Yes	Yes
Artery-Tibial	564	IPO4	ENSG00000196497.16	14	0.000148947	0.00461735	31	0.00674105	Yes	Yes
Artery-Tibial	564	TM9SF1	ENSG00000100926.14	14	0.00153809	0.0476808	31	0.0493406	Yes	No
Artery-Tibial	564	RP11-468E2.10	ENSG00000276698.1	14	8.62419e-06	0.00026735	31	0.000578248	Yes	Yes
Artery-Tibial	564	TSSK4	ENSG00000139908.14	14	4.94596e-06	0.000153325	31	0.000349857	Yes	Yes
Artery-Tibial	564	CHMP4A	ENSG00000254505.9	14	0.00067197	0.0208311	31	0.0234471	Yes	No
Artery-Tibial	564	MDP1	ENSG00000213920.8	14	0.000745916	0.0231234	31	0.0257206	Yes	No
Artery-Tibial	564	NEDD8	ENSG00000129559.12	14	1.98578e-05	0.000615592	31	0.00121117	Yes	Yes
Artery-Tibial	564	GMPR2	ENSG00000100938.17	14	0.000281755	0.0087344	31	0.0113194	Yes	No
Artery-Tibial	564	TINF2	ENSG00000092330.15	14	1.67936e-05	0.000520601	31	0.00104509	Yes	Yes
Artery-Tibial	564	TGM1	ENSG00000092295.11	14	3.03452e-09	9.40701e-08	31	3.3388e-07	Yes	Yes
Artery-Tibial	564	RABGGTA	ENSG00000100949.14	14	5.25648e-05	0.00162951	31	0.00282297	Yes	Yes
Artery-Tibial	564	DHRS1	ENSG00000157379.13	14	2.1238e-29	6.58379e-28	31	9.4112e-27	Yes	Yes
Artery-Tibial	564	NOP9	ENSG00000196943.12	14	0.000233134	0.00746028	32	0.00993817	Yes	Yes
Artery-Tibial	564	LTB4R2	ENSG00000213906.9	14	2.78498e-07	8.91194e-06	32	2.48056e-05	Yes	Yes
Artery-Tibial	564	LTB4R	ENSG00000213903.8	14	6.2803e-10	2.00969e-08	32	7.64627e-08	Yes	Yes
Artery-Tibial	564	ADCY4	ENSG00000129467.13	14	8.60443e-12	2.75342e-10	32	1.27552e-09	Yes	Yes
Artery-Tibial	564	RIPK3	ENSG00000129465.15	14	1.86937e-07	5.98197e-06	32	1.71104e-05	Yes	Yes
Artery-Tibial	564	NFATC4	ENSG00000100968.13	14	1.07463e-07	3.4388e-06	32	1.01539e-05	Yes	Yes
Artery-Tibial	564	NYNRIN	ENSG00000205978.5	14	1.18974e-05	0.000380715	32	0.000791273	Yes	Yes
Artery-Tibial	564	CBLN3	ENSG00000139899.10	14	2.02944e-85	6.4942e-84	32	8.58334e-82	Yes	Yes
Artery-Tibial	564	KHNYN	ENSG00000100441.9	14	2.07286e-46	6.84044e-45	33	1.93948e-43	Yes	Yes
Artery-Tibial	564	SDR39U1	ENSG00000100445.17	14	2.44327e-09	7.81845e-08	32	2.79985e-07	Yes	Yes
Artery-Tibial	564	CMA1	ENSG00000092009.10	14	0.00119403	0.038209	32	0.0402222	Yes	No
Artery-Tibial	564	CTSG	ENSG00000100448.3	14	0.000781382	0.0257856	33	0.028299	Yes	No
Artery-Tibial	564	GZMH	ENSG00000100450.12	14	0.000172705	0.00569927	33	0.00798474	Yes	Yes
Artery-Tibial	564	GZMB	ENSG00000100453.12	14	0.000717425	0.023675	33	0.0262424	Yes	No
Artery-Tibial	564	STXBP6	ENSG00000168952.15	14	3.89935e-09	1.36477e-07	35	4.75264e-07	Yes	Yes
Artery-Tibial	564	NOVA1	ENSG00000139910.19	14	2.68e-05	0.000750401	28	0.00144254	Yes	Yes
Artery-Tibial	564	PRKD1	ENSG00000184304.14	14	0.000183699	0.00532726	29	0.00756471	Yes	Yes
Artery-Tibial	564	G2E3	ENSG00000092140.14	14	5.75532e-05	0.00138128	24	0.00245126	Yes	Yes
Artery-Tibial	564	SCFD1	ENSG00000092108.20	14	0.000155245	0.00388112	25	0.00584192	Yes	Yes
Artery-Tibial	564	COCH	ENSG00000100473.15	14	3.67958e-07	9.19894e-06	25	2.55713e-05	Yes	Yes
Artery-Tibial	564	STRN3	ENSG00000196792.11	14	2.61788e-11	7.06828e-10	27	3.15693e-09	Yes	Yes
Artery-Tibial	564	AP4S1	ENSG00000100478.14	14	1.87812e-05	0.000488311	26	0.000989153	Yes	Yes
Artery-Tibial	564	HECTD1	ENSG00000092148.12	14	0.000577049	0.0150033	26	0.0176869	Yes	No
Artery-Tibial	564	HEATR5A	ENSG00000129493.14	14	7.57876e-06	0.000204626	27	0.000454308	Yes	Yes
Artery-Tibial	564	RP11-176H8.1	ENSG00000203546.7	14	1.55011e-23	3.87526e-22	25	4.15376e-21	Yes	Yes
Artery-Tibial	564	DTD2	ENSG00000129480.12	14	8.28267e-10	2.07067e-08	25	7.86433e-08	Yes	Yes
Artery-Tibial	564	NUBPL	ENSG00000151413.16	14	4.6343e-06	0.000148298	32	0.000339287	Yes	Yes
Artery-Tibial	564	ARHGAP5	ENSG00000100852.12	14	1.86038e-05	0.000539511	29	0.00107852	Yes	Yes
Artery-Tibial	564	AKAP6	ENSG00000151320.10	14	0.000326511	0.0120809	37	0.0147778	Yes	No
Artery-Tibial	564	NPAS3	ENSG00000151322.18	14	0.000484561	0.0222898	46	0.0248998	Yes	No
Artery-Tibial	564	EGLN3	ENSG00000129521.13	14	0.000105345	0.0044245	42	0.00651046	Yes	Yes
Artery-Tibial	564	SPTSSA	ENSG00000165389.6	14	2.36918e-08	7.81828e-07	33	2.50506e-06	Yes	Yes
Artery-Tibial	564	EAPP	ENSG00000129518.8	14	0.000215205	0.00710176	33	0.00953896	Yes	Yes
Artery-Tibial	564	SNX6	ENSG00000129515.18	14	1.99387e-06	6.38039e-05	32	0.000156746	Yes	Yes
Artery-Tibial	564	CFL2	ENSG00000165410.14	14	0.000997834	0.0309328	31	0.0332325	Yes	No
Artery-Tibial	564	BAZ1A	ENSG00000198604.10	14	0.000187032	0.00579798	31	0.0080929	Yes	Yes
Artery-Tibial	564	SRP54	ENSG00000100883.11	14	0.000940027	0.0272608	29	0.0297186	Yes	No
Artery-Tibial	564	FAM177A1	ENSG00000151327.12	14	9.99317e-06	0.000299795	30	0.000641479	Yes	Yes
Artery-Tibial	564	PPP2R3C	ENSG00000092020.10	14	0.000614963	0.0178339	29	0.0205102	Yes	No
Artery-Tibial	564	KIAA0391	ENSG00000100890.15	14	2.14208e-09	6.64043e-08	31	2.39949e-07	Yes	Yes
Artery-Tibial	564	PSMA6	ENSG00000100902.10	14	0.0005475	0.01533	28	0.0180041	Yes	No
Artery-Tibial	564	NFKBIA	ENSG00000100906.10	14	0.000423309	0.0114293	27	0.0141237	Yes	No
Artery-Tibial	564	RALGAPA1	ENSG00000174373.16	14	9.50858e-26	2.85257e-24	30	3.3802e-23	Yes	Yes
Artery-Tibial	564	BRMS1L	ENSG00000100916.13	14	0.000850152	0.0238043	28	0.0263721	Yes	No
Artery-Tibial	564	MBIP	ENSG00000151332.18	14	0.000317031	0.00824282	26	0.0107891	Yes	No
Artery-Tibial	564	RP11-964E11.3	ENSG00000283098.1	14	1.16123e-15	3.36758e-14	29	2.16467e-13	Yes	Yes
Artery-Tibial	564	PAX9	ENSG00000198807.12	14	2.24224e-14	5.60559e-13	25	3.2572e-12	Yes	Yes
Artery-Tibial	564	SLC25A21	ENSG00000183032.11	14	2.53154e-05	0.000708833	28	0.00137215	Yes	Yes
Artery-Tibial	564	MIPOL1	ENSG00000151338.18	14	4.8823e-09	1.46469e-07	30	5.08205e-07	Yes	Yes
Artery-Tibial	564	RP11-356O9.1	ENSG00000258414.1	14	2.40756e-05	0.000625965	26	0.00122862	Yes	Yes
Artery-Tibial	564	FOXA1	ENSG00000129514.5	14	0.00145591	0.0363978	25	0.0384948	Yes	No
Artery-Tibial	564	SSTR1	ENSG00000139874.5	14	0.000101791	0.00254477	25	0.0041121	Yes	Yes
Artery-Tibial	564	CLEC14A	ENSG00000176435.6	14	0.00362219	0.0905549	25	0.0911704	No	No
Artery-Tibial	564	LINC00639	ENSG00000259070.5	14	0.000510438	0.0158236	31	0.0185079	Yes	No
Artery-Tibial	564	SEC23A	ENSG00000100934.14	14	6.60752e-05	0.00204833	31	0.00342668	Yes	Yes
Artery-Tibial	564	GEMIN2	ENSG00000092208.16	14	3.5333e-07	1.05999e-05	30	2.92857e-05	Yes	Yes
Artery-Tibial	564	TRAPPC6B	ENSG00000182400.14	14	9.91611e-06	0.000307399	31	0.00065628	Yes	Yes
Artery-Tibial	564	PNN	ENSG00000100941.8	14	0.00158029	0.0474086	30	0.0490825	Yes	No
Artery-Tibial	564	CTAGE5	ENSG00000150527.16	14	0.000100863	0.00322761	32	0.00501826	Yes	Yes
Artery-Tibial	564	FBXO33	ENSG00000165355.7	14	0.000604941	0.0193581	32	0.0219894	Yes	No
Artery-Tibial	564	LRFN5	ENSG00000165379.13	14	3.36719e-17	1.24586e-15	37	8.94168e-15	Yes	Yes
Artery-Tibial	564	RP11-398E10.1	ENSG00000258998.1	14	7.39356e-27	1.92233e-25	26	2.42685e-24	Yes	Yes
Artery-Tibial	564	C14orf28	ENSG00000179476.7	14	0.000166594	0.00449804	27	0.00659882	Yes	Yes
Artery-Tibial	564	KLHL28	ENSG00000179454.13	14	0.000106742	0.00309551	29	0.00484796	Yes	Yes
Artery-Tibial	564	TOGARAM1	ENSG00000198718.12	14	0.000176575	0.00512066	29	0.00732095	Yes	Yes
Artery-Tibial	564	PRPF39	ENSG00000185246.17	14	0.000321651	0.00900622	28	0.0116031	Yes	No
Artery-Tibial	564	FKBP3	ENSG00000100442.10	14	0.000372921	0.0100689	27	0.0127223	Yes	No
Artery-Tibial	564	FANCM	ENSG00000187790.10	14	9.61047e-06	0.000269093	28	0.00058158	Yes	Yes
Artery-Tibial	564	MIS18BP1	ENSG00000129534.13	14	1.02391e-15	2.86696e-14	28	1.85467e-13	Yes	Yes
Artery-Tibial	564	LINC00648	ENSG00000259129.5	14	4.20863e-09	1.34676e-07	32	4.69658e-07	Yes	Yes
Artery-Tibial	564	RPS29	ENSG00000213741.9	14	2.97217e-05	0.000802485	27	0.00153016	Yes	Yes
Artery-Tibial	564	LRR1	ENSG00000165501.16	14	9.2062e-05	0.00248567	27	0.00403028	Yes	Yes
Artery-Tibial	564	RPL36AL	ENSG00000165502.6	14	2.28595e-50	6.17208e-49	27	2.01613e-47	Yes	Yes
Artery-Tibial	564	MGAT2	ENSG00000168282.5	14	2.09485e-05	0.000565609	27	0.00112497	Yes	Yes
Artery-Tibial	564	DNAAF2	ENSG00000165506.14	14	4.53516e-07	1.22449e-05	27	3.35608e-05	Yes	Yes
Artery-Tibial	564	POLE2	ENSG00000100479.12	14	0.00297289	0.0802679	27	0.0811225	No	No
Artery-Tibial	564	KLHDC1	ENSG00000197776.7	14	0.000246365	0.00665187	27	0.0090314	Yes	Yes
Artery-Tibial	564	KLHDC2	ENSG00000165516.10	14	0.00082569	0.0214679	26	0.024085	Yes	No
Artery-Tibial	564	NEMF	ENSG00000165525.17	14	0.00013499	0.00364472	27	0.00554878	Yes	Yes
Artery-Tibial	564	RP11-596C23.6	ENSG00000282885.1	14	6.04679e-08	1.57216e-06	26	4.84798e-06	Yes	Yes
Artery-Tibial	564	RP11-596C23.2	ENSG00000278002.1	14	0.000210304	0.0054679	26	0.00771912	Yes	Yes
Artery-Tibial	564	ARF6	ENSG00000165527.6	14	8.3171e-05	0.00216245	26	0.00358468	Yes	Yes
Artery-Tibial	564	LINC01588	ENSG00000214900.9	14	0.00065576	0.019017	29	0.0216698	Yes	No
Artery-Tibial	564	VCPKMT	ENSG00000100483.13	14	1.6702e-36	4.50953e-35	27	8.67668e-34	Yes	Yes
Artery-Tibial	564	SOS2	ENSG00000100485.11	14	2.71964e-08	7.615e-07	28	2.44243e-06	Yes	Yes
Artery-Tibial	564	L2HGDH	ENSG00000087299.11	14	0.000711394	0.019919	28	0.0225312	Yes	No
Artery-Tibial	564	ATP5S	ENSG00000125375.14	14	5.88217e-09	1.58819e-07	27	5.4928e-07	Yes	Yes
Artery-Tibial	564	CDKL1	ENSG00000100490.9	14	3.04776e-30	8.53373e-29	28	1.27612e-27	Yes	Yes
Artery-Tibial	564	MAP4K5	ENSG00000012983.11	14	0.000204094	0.00591871	29	0.00822505	Yes	Yes
Artery-Tibial	564	ATL1	ENSG00000198513.11	14	0.000378456	0.0105968	28	0.0132736	Yes	No
Artery-Tibial	564	SAV1	ENSG00000151748.14	14	3.478e-06	9.73839e-05	28	0.000230889	Yes	Yes
Artery-Tibial	564	NIN	ENSG00000100503.23	14	3.23973e-05	0.000971918	30	0.00180887	Yes	Yes
Artery-Tibial	564	PYGL	ENSG00000100504.16	14	3.20444e-08	9.93377e-07	31	3.14332e-06	Yes	Yes
Artery-Tibial	564	ABHD12B	ENSG00000131969.14	14	0.000358804	0.0107641	30	0.0134411	Yes	No
Artery-Tibial	564	TRIM9	ENSG00000100505.13	14	0.000379175	0.0121336	32	0.0148307	Yes	No
Artery-Tibial	564	TMX1	ENSG00000139921.12	14	4.1369e-43	1.32381e-41	32	3.33514e-40	Yes	Yes
Artery-Tibial	564	LINC00640	ENSG00000258479.5	14	0.000970286	0.0320194	33	0.0342649	Yes	No
Artery-Tibial	564	FRMD6	ENSG00000139926.15	14	4.48021e-06	0.000161287	36	0.000366518	Yes	Yes
Artery-Tibial	564	GNG2	ENSG00000186469.8	14	0.00041928	0.0146748	35	0.0173688	Yes	No
Artery-Tibial	564	C14orf166	ENSG00000087302.8	14	0.000476383	0.0152443	32	0.017923	Yes	No
Artery-Tibial	564	NID2	ENSG00000087303.17	14	1.10891e-08	3.65939e-07	33	1.21687e-06	Yes	Yes
Artery-Tibial	564	PTGDR	ENSG00000168229.3	14	5.21706e-33	1.61729e-31	31	2.69789e-30	Yes	Yes
Artery-Tibial	564	PTGER2	ENSG00000125384.6	14	2.62216e-06	8.39091e-05	32	0.000201669	Yes	Yes
Artery-Tibial	564	TXNDC16	ENSG00000087301.8	14	5.42863e-24	1.79145e-22	33	1.95061e-21	Yes	Yes
Artery-Tibial	564	GPR137C	ENSG00000180998.11	14	7.01523e-06	0.000224487	32	0.000493746	Yes	Yes
Artery-Tibial	564	ERO1A	ENSG00000197930.12	14	2.89782e-05	0.000898325	31	0.00168836	Yes	Yes
Artery-Tibial	564	PSMC6	ENSG00000100519.11	14	0.000152713	0.00473411	31	0.0068747	Yes	Yes
Artery-Tibial	564	STYX	ENSG00000198252.11	14	2.70102e-17	8.37316e-16	31	6.08063e-15	Yes	Yes
Artery-Tibial	564	GNPNAT1	ENSG00000100522.8	14	2.58105e-05	0.000774314	30	0.0014822	Yes	Yes
Artery-Tibial	564	FERMT2	ENSG00000073712.14	14	0.000176947	0.00548534	31	0.00773691	Yes	Yes
Artery-Tibial	564	DDHD1	ENSG00000100523.14	14	5.70094e-09	1.71028e-07	30	5.89963e-07	Yes	Yes
Artery-Tibial	564	BMP4	ENSG00000125378.15	14	3.28489e-05	0.000854072	26	0.00161651	Yes	Yes
Artery-Tibial	564	CDKN3	ENSG00000100526.19	14	0.000379047	0.00947618	25	0.0120951	Yes	No
Artery-Tibial	564	CNIH1	ENSG00000100528.11	14	3.00225e-44	7.50563e-43	25	1.97794e-41	Yes	Yes
Artery-Tibial	564	GMFB	ENSG00000197045.12	14	4.96115e-07	1.24029e-05	25	3.39612e-05	Yes	Yes
Artery-Tibial	564	CGRRF1	ENSG00000100532.11	14	0.000273752	0.00711756	26	0.00955794	Yes	Yes
Artery-Tibial	564	SAMD4A	ENSG00000020577.13	14	0.00109956	0.0318872	29	0.0341405	Yes	No
Artery-Tibial	564	GCH1	ENSG00000131979.18	14	0.000571585	0.0160044	28	0.0186875	Yes	No
Artery-Tibial	564	WDHD1	ENSG00000198554.11	14	0.000379378	0.0110019	29	0.0136943	Yes	No
Artery-Tibial	564	SOCS4	ENSG00000180008.8	14	6.23397e-07	1.80785e-05	29	4.8467e-05	Yes	Yes
Artery-Tibial	564	MAPK1IP1L	ENSG00000168175.14	14	0.00036785	0.0106676	29	0.0133419	Yes	No
Artery-Tibial	564	LGALS3	ENSG00000131981.15	14	2.08395e-06	6.04346e-05	29	0.000148916	Yes	Yes
Artery-Tibial	564	DLGAP5	ENSG00000126787.12	14	0.000755352	0.0219052	29	0.0245294	Yes	No
Artery-Tibial	564	FBXO34	ENSG00000178974.9	14	0.000376497	0.0112949	30	0.013993	Yes	No
Artery-Tibial	564	ATG14	ENSG00000126775.8	14	0.00115907	0.034772	30	0.0369003	Yes	No
Artery-Tibial	564	KTN1	ENSG00000126777.17	14	0.000805317	0.0265755	33	0.0290477	Yes	No
Artery-Tibial	564	CTD-2588E21.1	ENSG00000277763.1	14	5.2673e-05	0.00168553	32	0.00290633	Yes	Yes
Artery-Tibial	564	PELI2	ENSG00000139946.9	14	4.70087e-06	0.000155129	33	0.000353504	Yes	Yes
Artery-Tibial	564	RP11-930O11.1	ENSG00000259719.5	14	0.000506905	0.015714	31	0.0183986	Yes	No
Artery-Tibial	564	TMEM260	ENSG00000070269.13	14	1.65889e-06	5.47433e-05	33	0.000135905	Yes	Yes
Artery-Tibial	564	EXOC5	ENSG00000070367.15	14	0.00163063	0.0505495	31	0.0520989	No	No
Artery-Tibial	564	AP5M1	ENSG00000053770.11	14	7.32941e-11	2.12553e-09	29	9.02418e-09	Yes	Yes
Artery-Tibial	564	NAA30	ENSG00000139977.13	14	0.000197352	0.0057232	29	0.00801239	Yes	Yes
Artery-Tibial	564	SLC35F4	ENSG00000151812.14	14	9.95188e-06	0.00031846	32	0.000676698	Yes	Yes
Artery-Tibial	564	C14orf37	ENSG00000139971.15	14	3.61507e-08	1.15682e-06	32	3.63307e-06	Yes	Yes
Artery-Tibial	564	ACTR10	ENSG00000131966.13	14	9.6268e-10	2.69551e-08	28	1.0141e-07	Yes	Yes
Artery-Tibial	564	PSMA3	ENSG00000100567.12	14	0.00149732	0.0419251	28	0.0438067	Yes	No
Artery-Tibial	564	LINC00216	ENSG00000279636.2	14	2.27929e-05	0.000638201	28	0.00125087	Yes	Yes
Artery-Tibial	564	ARID4A	ENSG00000032219.18	14	3.88212e-05	0.00116463	30	0.00211485	Yes	Yes
Artery-Tibial	564	TOMM20L	ENSG00000196860.7	14	0.000264991	0.00768473	29	0.0101906	Yes	No
Artery-Tibial	564	TIMM9	ENSG00000100575.13	14	0.000198373	0.00595118	30	0.00826022	Yes	Yes
Artery-Tibial	564	KIAA0586	ENSG00000100578.14	14	8.97379e-05	0.00287161	32	0.00454873	Yes	Yes
Artery-Tibial	564	DACT1	ENSG00000165617.14	14	1.63303e-06	4.89909e-05	30	0.00012267	Yes	Yes
Artery-Tibial	564	DAAM1	ENSG00000100592.15	14	5.88317e-08	1.58846e-06	27	4.89032e-06	Yes	Yes
Artery-Tibial	564	GPR135	ENSG00000181619.11	14	2.50349e-10	6.75942e-09	27	2.71229e-08	Yes	Yes
Artery-Tibial	564	L3HYPDH	ENSG00000126790.11	14	1.79631e-44	4.85004e-43	27	1.288e-41	Yes	Yes
Artery-Tibial	564	JKAMP	ENSG00000050130.17	14	3.8618e-24	1.04269e-22	27	1.15138e-21	Yes	Yes
Artery-Tibial	564	CCDC175	ENSG00000151838.11	14	1.57636e-27	4.25618e-26	27	5.59095e-25	Yes	Yes
Artery-Tibial	564	RTN1	ENSG00000139970.16	14	1.06552e-101	3.09002e-100	29	6.98589e-98	Yes	Yes
Artery-Tibial	564	PCNX4	ENSG00000126773.12	14	3.0141e-14	6.93242e-13	23	4.00245e-12	Yes	Yes
Artery-Tibial	564	DHRS7	ENSG00000100612.13	14	3.28972e-06	7.23737e-05	22	0.000176012	Yes	Yes
Artery-Tibial	564	PPM1A	ENSG00000100614.17	14	0.000548593	0.0120691	22	0.0147703	Yes	No
Artery-Tibial	564	C14orf39	ENSG00000179008.8	14	1.38107e-12	3.17646e-11	23	1.60538e-10	Yes	Yes
Artery-Tibial	564	SALRNA1	ENSG00000258952.2	14	2.80937e-05	0.000561873	20	0.00111854	Yes	Yes
Artery-Tibial	564	SIX1	ENSG00000126778.8	14	8.48553e-12	1.78196e-10	21	8.41376e-10	Yes	Yes
Artery-Tibial	564	SIX4	ENSG00000100625.8	14	6.85055e-10	1.43861e-08	21	5.58605e-08	Yes	Yes
Artery-Tibial	564	MNAT1	ENSG00000020426.10	14	7.90846e-10	1.89803e-08	24	7.24388e-08	Yes	Yes
Artery-Tibial	564	TRMT5	ENSG00000126814.6	14	0.000416413	0.00916108	22	0.0117599	Yes	No
Artery-Tibial	564	SLC38A6	ENSG00000139974.15	14	2.65828e-09	6.37987e-08	24	2.31068e-07	Yes	Yes
Artery-Tibial	564	PRKCH	ENSG00000027075.14	14	0.00172639	0.0517918	30	0.0532962	No	No
Artery-Tibial	564	TMEM30B	ENSG00000182107.6	14	2.09043e-12	5.01703e-11	24	2.49357e-10	Yes	Yes
Artery-Tibial	564	RP11-47I22.2	ENSG00000250548.6	14	0.000193501	0.00522452	27	0.00744651	Yes	Yes
Artery-Tibial	564	FLJ22447	ENSG00000232774.7	14	1.38416e-05	0.000401408	29	0.000830862	Yes	Yes
Artery-Tibial	564	HIF1A	ENSG00000100644.16	14	2.35651e-07	6.83389e-06	29	1.93364e-05	Yes	Yes
Artery-Tibial	564	HIF1A-AS2	ENSG00000258667.1	14	0.000358306	0.0103909	29	0.0130604	Yes	No
Artery-Tibial	564	SNAPC1	ENSG00000023608.4	14	8.71566e-07	2.52754e-05	29	6.6333e-05	Yes	Yes
Artery-Tibial	564	RHOJ	ENSG00000126785.12	14	1.99538e-08	5.98614e-07	30	1.94688e-06	Yes	Yes
Artery-Tibial	564	PPP2R5E	ENSG00000154001.13	14	2.53757e-11	7.61272e-10	30	3.38164e-09	Yes	Yes
Artery-Tibial	564	WDR89	ENSG00000140006.11	14	0.000728845	0.0196788	27	0.022305	Yes	No
Artery-Tibial	564	SGPP1	ENSG00000126821.7	14	6.08959e-06	0.000158329	26	0.000360177	Yes	Yes
Artery-Tibial	564	SYNE2	ENSG00000054654.16	14	9.22733e-05	0.00286047	31	0.00453317	Yes	Yes
Artery-Tibial	564	ESR2	ENSG00000140009.18	14	3.44691e-05	0.00103407	30	0.00190945	Yes	Yes
Artery-Tibial	564	MTHFD1	ENSG00000100714.15	14	1.17898e-34	3.30115e-33	28	5.95114e-32	Yes	Yes
Artery-Tibial	564	ZBTB25	ENSG00000089775.11	14	1.24669e-05	0.000336607	27	0.000710862	Yes	Yes
Artery-Tibial	564	AKAP5	ENSG00000179841.8	14	0.000603888	0.016305	27	0.0189895	Yes	No
Artery-Tibial	564	ZBTB1	ENSG00000126804.13	14	8.89982e-10	2.40295e-08	27	9.09016e-08	Yes	Yes
Artery-Tibial	564	HSPA2	ENSG00000126803.9	14	0.00142079	0.0369404	26	0.0390063	Yes	No
Artery-Tibial	564	PPP1R36	ENSG00000165807.7	14	4.17902e-05	0.00108655	26	0.00199072	Yes	Yes
Artery-Tibial	564	PLEKHG3	ENSG00000126822.16	14	8.15178e-05	0.00211946	26	0.00352567	Yes	Yes
Artery-Tibial	564	SPTB	ENSG00000070182.19	14	3.71112e-20	1.03911e-18	28	9.0081e-18	Yes	Yes
Artery-Tibial	564	CHURC1	ENSG00000258289.8	14	4.11072e-100	1.1099e-98	27	2.32564e-96	Yes	Yes
Artery-Tibial	564	GPX2	ENSG00000176153.11	14	1.22266e-11	3.17891e-10	26	1.46278e-09	Yes	Yes
Artery-Tibial	564	RAB15	ENSG00000139998.14	14	1.97648e-17	5.3365e-16	27	3.93358e-15	Yes	Yes
Artery-Tibial	564	FNTB	ENSG00000257365.7	14	0.00015885	0.0044478	28	0.0065413	Yes	Yes
Artery-Tibial	564	MAX	ENSG00000125952.18	14	0.000319656	0.00895038	28	0.0115455	Yes	No
Artery-Tibial	564	FUT8	ENSG00000033170.16	14	4.72239e-05	0.00141672	30	0.00250433	Yes	Yes
Artery-Tibial	564	RP11-72M17.1	ENSG00000258561.1	14	5.28948e-06	0.000148105	28	0.000338893	Yes	Yes
Artery-Tibial	564	GPHN	ENSG00000171723.15	14	2.7822e-05	0.000862481	31	0.00163063	Yes	Yes
Artery-Tibial	564	FAM71D	ENSG00000172717.15	14	0.000144322	0.00331941	23	0.00513265	Yes	Yes
Artery-Tibial	564	MPP5	ENSG00000072415.8	14	1.60047e-08	3.68107e-07	23	1.22361e-06	Yes	Yes
Artery-Tibial	564	ATP6V1D	ENSG00000100554.11	14	1.69851e-10	3.90658e-09	23	1.60428e-08	Yes	Yes
Artery-Tibial	564	EIF2S1	ENSG00000134001.12	14	1.41015e-09	3.10234e-08	22	1.15803e-07	Yes	Yes
Artery-Tibial	564	PLEK2	ENSG00000100558.8	14	0.000399446	0.00878782	22	0.0113695	Yes	No
Artery-Tibial	564	TMEM229B	ENSG00000198133.8	14	7.4264e-05	0.00170807	23	0.00293892	Yes	Yes
Artery-Tibial	564	PLEKHH1	ENSG00000054690.13	14	2.29084e-13	5.49802e-12	24	2.9632e-11	Yes	Yes
Artery-Tibial	564	PIGH	ENSG00000100564.8	14	2.27624e-16	5.23536e-15	23	3.58955e-14	Yes	Yes
Artery-Tibial	564	ARG2	ENSG00000081181.7	14	2.32294e-05	0.000557505	24	0.00111074	Yes	Yes
Artery-Tibial	564	VTI1B	ENSG00000100568.10	14	2.84096e-16	6.81831e-15	24	4.63236e-14	Yes	Yes
Artery-Tibial	564	RDH11	ENSG00000072042.12	14	2.86468e-05	0.000687523	24	0.00133569	Yes	Yes
Artery-Tibial	564	RDH12	ENSG00000139988.9	14	0.000392848	0.00982119	25	0.0124675	Yes	No
Artery-Tibial	564	ZFYVE26	ENSG00000072121.15	14	2.30484e-05	0.000599259	26	0.00118405	Yes	Yes
Artery-Tibial	564	RAD51B	ENSG00000182185.18	14	0.000483783	0.0169324	35	0.0196165	Yes	No
Artery-Tibial	564	ZFP36L1	ENSG00000185650.9	14	1.77568e-05	0.000426163	24	0.000875938	Yes	Yes
Artery-Tibial	564	ACTN1	ENSG00000072110.13	14	3.80109e-06	9.88282e-05	26	0.000233893	Yes	Yes
Artery-Tibial	564	DCAF5	ENSG00000139990.17	14	0.000666809	0.0186706	28	0.0213269	Yes	No
Artery-Tibial	564	RP11-363J20.1	ENSG00000258957.1	14	0.00188217	0.0527008	28	0.0541667	No	No
Artery-Tibial	564	EXD2	ENSG00000081177.18	14	0.000533233	0.0149305	28	0.0176204	Yes	No
Artery-Tibial	564	GALNT16	ENSG00000100626.16	14	3.33199e-10	9.99596e-09	30	3.94376e-08	Yes	Yes
Artery-Tibial	564	ERH	ENSG00000100632.10	14	7.54339e-05	0.00218758	29	0.00362006	Yes	Yes
Artery-Tibial	564	SLC39A9	ENSG00000029364.11	14	1.03775e-07	3.11325e-06	30	9.23706e-06	Yes	Yes
Artery-Tibial	564	PLEKHD1	ENSG00000175985.9	14	1.43201e-13	4.29603e-12	30	2.33664e-11	Yes	Yes
Artery-Tibial	564	SUSD6	ENSG00000100647.7	14	0.00130866	0.0405685	31	0.0425081	Yes	No
Artery-Tibial	564	SRSF5	ENSG00000100650.15	14	0.00216522	0.0649567	30	0.0661698	No	No
Artery-Tibial	564	SMOC1	ENSG00000198732.10	14	9.01587e-56	2.88508e-54	32	1.15015e-52	Yes	Yes
Artery-Tibial	564	SLC8A3	ENSG00000100678.18	14	9.25145e-11	2.86795e-09	31	1.19779e-08	Yes	Yes
Artery-Tibial	564	COX16	ENSG00000133983.14	14	1.94538e-19	5.83614e-18	30	4.80712e-17	Yes	Yes
Artery-Tibial	564	SYNJ2BP	ENSG00000213463.4	14	9.14185e-09	2.74256e-07	30	9.23067e-07	Yes	Yes
Artery-Tibial	564	ADAM21	ENSG00000139985.6	14	1.23092e-07	3.56967e-06	29	1.05114e-05	Yes	Yes
Artery-Tibial	564	ADAM20	ENSG00000134007.3	14	0.000110307	0.00319891	29	0.00497949	Yes	Yes
Artery-Tibial	564	MED6	ENSG00000133997.11	14	0.000239647	0.00694978	29	0.00937439	Yes	Yes
Artery-Tibial	564	TTC9	ENSG00000133985.2	14	3.7205e-07	1.07895e-05	29	2.97711e-05	Yes	Yes
Artery-Tibial	564	MAP3K9	ENSG00000006432.15	14	1.21962e-25	3.53691e-24	29	4.17098e-23	Yes	Yes
Artery-Tibial	564	RP1-292L20.3	ENSG00000274818.1	14	0.000767453	0.0214887	28	0.0241052	Yes	No
Artery-Tibial	564	PCNX1	ENSG00000100731.15	14	2.87013e-41	9.18441e-40	32	2.16173e-38	Yes	Yes
Artery-Tibial	564	SIPA1L1	ENSG00000197555.9	14	3.84651e-05	0.00130781	34	0.00233536	Yes	Yes
Artery-Tibial	564	RGS6	ENSG00000182732.16	14	0.00121151	0.0424029	35	0.0442575	Yes	No
Artery-Tibial	564	RP3-514A23.2	ENSG00000258871.1	14	0.000166288	0.00482236	29	0.00697678	Yes	Yes
Artery-Tibial	564	DPF3	ENSG00000205683.11	14	1.52891e-27	5.0454e-26	33	6.60244e-25	Yes	Yes
Artery-Tibial	564	DCAF4	ENSG00000119599.16	14	4.40137e-21	1.36442e-19	31	1.24633e-18	Yes	Yes
Artery-Tibial	564	ZFYVE1	ENSG00000165861.13	14	0.00025744	0.00798065	31	0.010514	Yes	No
Artery-Tibial	564	RBM25	ENSG00000119707.13	14	0.000338335	0.0104884	31	0.0131627	Yes	No
Artery-Tibial	564	PSEN1	ENSG00000080815.18	14	0.000263903	0.00844491	32	0.0110167	Yes	No
Artery-Tibial	564	PAPLN	ENSG00000100767.15	14	0.00205189	0.0636085	31	0.0648272	No	No
Artery-Tibial	564	NUMB	ENSG00000133961.19	14	0.000295946	0.00976623	33	0.0124106	Yes	No
Artery-Tibial	564	HEATR4	ENSG00000187105.8	14	4.27715e-24	1.28314e-22	30	1.40965e-21	Yes	Yes
Artery-Tibial	564	RIOX1	ENSG00000170468.7	14	5.27543e-06	0.000152987	29	0.000349227	Yes	Yes
Artery-Tibial	564	ACOT1	ENSG00000184227.7	14	2.67683e-27	7.76281e-26	29	1.00513e-24	Yes	Yes
Artery-Tibial	564	ACOT2	ENSG00000119673.14	14	1.43043e-40	4.14824e-39	29	9.52875e-38	Yes	Yes
Artery-Tibial	564	ACOT4	ENSG00000177465.4	14	9.5692e-12	2.77507e-10	29	1.28452e-09	Yes	Yes
Artery-Tibial	564	DNAL1	ENSG00000119661.14	14	7.54252e-11	2.18733e-09	29	9.27053e-09	Yes	Yes
Artery-Tibial	564	PNMA1	ENSG00000176903.4	14	3.32302e-09	9.63676e-08	29	3.41611e-07	Yes	Yes
Artery-Tibial	564	ELMSAN1	ENSG00000156030.13	14	1.23559e-06	3.58321e-05	29	9.18205e-05	Yes	Yes
Artery-Tibial	564	PTGR2	ENSG00000140043.11	14	2.13731e-48	5.98448e-47	28	1.80395e-45	Yes	Yes
Artery-Tibial	564	ZNF410	ENSG00000119725.18	14	0.00147997	0.0399591	27	0.0419167	Yes	No
Artery-Tibial	564	FAM161B	ENSG00000156050.8	14	3.73374e-06	0.000100811	27	0.000238258	Yes	Yes
Artery-Tibial	564	COQ6	ENSG00000119723.16	14	3.78882e-24	1.02298e-22	27	1.13035e-21	Yes	Yes
Artery-Tibial	564	ENTPD5	ENSG00000187097.12	14	1.00759e-06	2.72051e-05	27	7.10391e-05	Yes	Yes
Artery-Tibial	564	BBOF1	ENSG00000119636.15	14	2.61408e-08	6.79662e-07	26	2.19181e-06	Yes	Yes
Artery-Tibial	564	ALDH6A1	ENSG00000119711.12	14	4.9039e-05	0.00127501	26	0.00228558	Yes	Yes
Artery-Tibial	564	LIN52	ENSG00000205659.10	14	7.18631e-13	1.9403e-11	27	9.99649e-11	Yes	Yes
Artery-Tibial	564	ABCD4	ENSG00000119688.20	14	0.000598187	0.0155529	26	0.0182409	Yes	No
Artery-Tibial	564	SYNDIG1L	ENSG00000183379.8	14	1.09265e-10	2.84089e-09	26	1.18735e-08	Yes	Yes
Artery-Tibial	564	RP3-449M8.9	ENSG00000270000.1	14	1.31452e-15	3.41775e-14	26	2.19528e-13	Yes	Yes
Artery-Tibial	564	RP3-449M8.6	ENSG00000259005.1	14	1.5032e-21	3.90833e-20	26	3.70193e-19	Yes	Yes
Artery-Tibial	564	NPC2	ENSG00000119655.10	14	3.14893e-16	8.50212e-15	27	5.71308e-14	Yes	Yes
Artery-Tibial	564	ISCA2	ENSG00000165898.13	14	0.000725412	0.0188607	26	0.0215154	Yes	No
Artery-Tibial	564	LTBP2	ENSG00000119681.11	14	1.35203e-05	0.000378569	28	0.000787383	Yes	Yes
Artery-Tibial	564	CTD-2207P18.2	ENSG00000258976.1	14	9.58644e-05	0.00249247	26	0.00403902	Yes	Yes
Artery-Tibial	564	AREL1	ENSG00000119682.16	14	0.0001125	0.00303751	27	0.00477105	Yes	Yes
Artery-Tibial	564	FCF1	ENSG00000119616.11	14	0.000417373	0.0108517	26	0.0135308	Yes	No
Artery-Tibial	564	YLPM1	ENSG00000119596.17	14	1.31261e-06	3.41278e-05	26	8.77951e-05	Yes	Yes
Artery-Tibial	564	PROX2	ENSG00000119608.12	14	3.38845e-05	0.000847112	25	0.00160528	Yes	Yes
Artery-Tibial	564	DLST	ENSG00000119689.14	14	0.000967626	0.0241907	25	0.0267415	Yes	No
Artery-Tibial	564	RPS6KL1	ENSG00000198208.11	14	1.28987e-12	3.09568e-11	24	1.56718e-10	Yes	Yes
Artery-Tibial	564	PGF	ENSG00000119630.13	14	0.000651416	0.015634	24	0.0183198	Yes	No
Artery-Tibial	564	EIF2B2	ENSG00000119718.10	14	5.56922e-26	1.33661e-24	24	1.61276e-23	Yes	Yes
Artery-Tibial	564	MLH3	ENSG00000119684.15	14	0.000705619	0.0169349	24	0.019618	Yes	No
Artery-Tibial	564	ACYP1	ENSG00000119640.8	14	1.49912e-05	0.000344797	23	0.000725572	Yes	Yes
Artery-Tibial	564	ZC2HC1C	ENSG00000119703.13	14	0.00104695	0.0240799	23	0.0266328	Yes	No
Artery-Tibial	564	NEK9	ENSG00000119638.12	14	2.75859e-06	6.62062e-05	24	0.000162207	Yes	Yes
Artery-Tibial	564	TMED10	ENSG00000170348.8	14	0.000560736	0.0134577	24	0.016179	Yes	No
Artery-Tibial	564	CTD-3075F15.1	ENSG00000273565.1	14	0.00103471	0.0237983	23	0.0263706	Yes	No
Artery-Tibial	564	FOS	ENSG00000170345.9	14	0.00177455	0.0408147	23	0.0427452	Yes	No
Artery-Tibial	564	LINC01220	ENSG00000259687.1	14	2.3642e-06	5.43765e-05	23	0.000135073	Yes	Yes
Artery-Tibial	564	JDP2	ENSG00000140044.12	14	0.000155808	0.0037394	24	0.00566132	Yes	Yes
Artery-Tibial	564	BATF	ENSG00000156127.6	14	5.08911e-10	1.27228e-08	25	4.96486e-08	Yes	Yes
Artery-Tibial	564	FLVCR2	ENSG00000119686.9	14	0.000794532	0.0198633	25	0.022483	Yes	No
Artery-Tibial	564	TTLL5	ENSG00000119685.19	14	1.63618e-13	4.90855e-12	30	2.66137e-11	Yes	Yes
Artery-Tibial	564	C14orf1	ENSG00000133935.6	14	0.00316376	0.0790939	25	0.0799689	No	No
Artery-Tibial	564	TGFB3	ENSG00000119699.7	14	6.26291e-05	0.00169098	27	0.00291304	Yes	Yes
Artery-Tibial	564	RP11-270M14.5	ENSG00000258876.1	14	0.000711916	0.0192217	27	0.0218653	Yes	No
Artery-Tibial	564	IFT43	ENSG00000119650.12	14	0.00074342	0.0215592	29	0.0241763	Yes	No
Artery-Tibial	564	GPATCH2L	ENSG00000089916.17	14	2.0643e-07	6.1929e-06	30	1.76638e-05	Yes	Yes
Artery-Tibial	564	ESRRB	ENSG00000119715.14	14	3.73241e-24	1.19437e-22	32	1.31634e-21	Yes	Yes
Artery-Tibial	564	RP11-187O7.3	ENSG00000259124.1	14	9.27365e-06	0.000306031	33	0.00065352	Yes	Yes
Artery-Tibial	564	VASH1	ENSG00000071246.10	14	1.21087e-12	3.7537e-11	31	1.88309e-10	Yes	Yes
Artery-Tibial	564	RP11-488C13.5	ENSG00000258301.3	14	0.000237097	0.00735002	31	0.00981411	Yes	Yes
Artery-Tibial	564	ANGEL1	ENSG00000013523.9	14	6.22052e-07	1.99057e-05	32	5.3018e-05	Yes	Yes
Artery-Tibial	564	LINC01629	ENSG00000258602.1	14	2.64214e-144	8.71908e-143	33	1.07008e-139	Yes	Yes
Artery-Tibial	564	IRF2BPL	ENSG00000119669.4	14	1.2177e-06	4.14017e-05	34	0.000105091	Yes	Yes
Artery-Tibial	564	RP11-7F17.5	ENSG00000246548.3	14	0.000219845	0.00747472	34	0.00995431	Yes	Yes
Artery-Tibial	564	RP11-7F17.3	ENSG00000258819.1	14	9.13445e-05	0.00310571	34	0.00486262	Yes	Yes
Artery-Tibial	564	CIPC	ENSG00000198894.7	14	0.000911296	0.0318954	35	0.0341471	Yes	No
Artery-Tibial	564	POMT2	ENSG00000009830.11	14	3.76271e-06	0.000131695	35	0.000304587	Yes	Yes
Artery-Tibial	564	GSTZ1	ENSG00000100577.18	14	4.55725e-17	1.54946e-15	34	1.10331e-14	Yes	Yes
Artery-Tibial	564	TMED8	ENSG00000100580.7	14	6.4688e-12	2.19939e-10	34	1.02858e-09	Yes	Yes
Artery-Tibial	564	SAMD15	ENSG00000100583.4	14	2.28353e-05	0.000776399	34	0.00148581	Yes	Yes
Artery-Tibial	564	NOXRED1	ENSG00000165555.9	14	4.89557e-19	1.66449e-17	34	1.33767e-16	Yes	Yes
Artery-Tibial	564	VIPAS39	ENSG00000151445.15	14	2.36403e-06	8.03771e-05	34	0.000193939	Yes	Yes
Artery-Tibial	564	AHSA1	ENSG00000100591.7	14	0.000721042	0.0245154	34	0.0270603	Yes	No
Artery-Tibial	564	SPTLC2	ENSG00000100596.6	14	7.53077e-05	0.00263577	35	0.00423448	Yes	Yes
Artery-Tibial	564	ALKBH1	ENSG00000100601.9	14	0.00025001	0.00850035	34	0.011076	Yes	No
Artery-Tibial	564	SLIRP	ENSG00000119705.9	14	0.0016966	0.0576843	34	0.059017	No	No
Artery-Tibial	564	SNW1	ENSG00000100603.13	14	0.000336825	0.0111152	33	0.0138097	Yes	No
Artery-Tibial	564	ADCK1	ENSG00000063761.15	14	4.99001e-06	0.00016966	34	0.000383869	Yes	Yes
Artery-Tibial	564	NRXN3	ENSG00000021645.18	14	3.26027e-12	1.72794e-10	53	8.17667e-10	Yes	Yes
Artery-Tibial	564	DIO2	ENSG00000211448.11	14	1.70404e-07	5.11212e-06	30	1.47848e-05	Yes	Yes
Artery-Tibial	564	CEP128	ENSG00000100629.16	14	0.000825655	0.0297236	36	0.0320818	Yes	No
Artery-Tibial	564	GTF2A1	ENSG00000165417.11	14	0.000238059	0.00714177	30	0.00958671	Yes	Yes
Artery-Tibial	564	STON2	ENSG00000140022.9	14	2.00165e-09	6.40526e-08	32	2.31793e-07	Yes	Yes
Artery-Tibial	564	SEL1L	ENSG00000071537.13	14	0.00176689	0.0547736	31	0.0561494	No	No
Artery-Tibial	564	RP11-497E19.1	ENSG00000205562.2	14	2.22103e-05	0.000688519	31	0.00133734	Yes	Yes
Artery-Tibial	564	FLRT2	ENSG00000185070.10	14	4.47681e-08	1.47735e-06	33	4.57447e-06	Yes	Yes
Artery-Tibial	564	CTD-2341M24.1	ENSG00000258733.5	14	0.000462901	0.0157386	34	0.0184223	Yes	No
Artery-Tibial	564	GALC	ENSG00000054983.16	14	1.03422e-23	3.41292e-22	33	3.67194e-21	Yes	Yes
Artery-Tibial	564	GPR65	ENSG00000140030.5	14	1.74247e-05	0.000540165	31	0.00107945	Yes	Yes
Artery-Tibial	564	SPATA7	ENSG00000042317.16	14	5.02192e-10	1.65723e-08	33	6.37016e-08	Yes	Yes
Artery-Tibial	564	PTPN21	ENSG00000070778.12	14	1.16766e-06	3.73651e-05	32	9.54798e-05	Yes	Yes
Artery-Tibial	564	ZC3H14	ENSG00000100722.18	14	0.00243437	0.0778997	32	0.0788311	No	No
Artery-Tibial	564	EML5	ENSG00000165521.15	14	1.35066e-05	0.000459223	34	0.000935876	Yes	Yes
Artery-Tibial	564	RP11-976B16.1	ENSG00000274492.1	14	0.000323968	0.010043	31	0.0126988	Yes	No
Artery-Tibial	564	TTC8	ENSG00000165533.18	14	3.76765e-05	0.00120565	32	0.00217965	Yes	Yes
Artery-Tibial	564	FOXN3	ENSG00000053254.15	14	6.98091e-06	0.000258294	37	0.000560283	Yes	Yes
Artery-Tibial	564	EFCAB11	ENSG00000140025.15	14	0.000196949	0.00649931	33	0.00887053	Yes	Yes
Artery-Tibial	564	TDP1	ENSG00000042088.13	14	1.06547e-12	3.30296e-11	31	1.66622e-10	Yes	Yes
Artery-Tibial	564	KCNK13	ENSG00000152315.4	14	6.20609e-05	0.00192389	31	0.00325229	Yes	Yes
Artery-Tibial	564	PSMC1	ENSG00000100764.13	14	0.00023558	0.00706739	30	0.00950394	Yes	Yes
Artery-Tibial	564	NRDE2	ENSG00000119720.17	14	2.74105e-06	8.49724e-05	31	0.000203967	Yes	Yes
Artery-Tibial	564	RP11-471B22.3	ENSG00000275198.1	14	4.16839e-09	1.25052e-07	30	4.37783e-07	Yes	Yes
Artery-Tibial	564	CALM1	ENSG00000198668.10	14	0.00018845	0.00565351	30	0.00792902	Yes	Yes
Artery-Tibial	564	TTC7B	ENSG00000165914.14	14	6.034e-10	2.05156e-08	34	7.79692e-08	Yes	Yes
Artery-Tibial	564	RPS6KA5	ENSG00000100784.10	14	0.00131669	0.0434507	33	0.0452796	Yes	No
Artery-Tibial	564	C14orf159	ENSG00000133943.20	14	1.77551e-05	0.000585917	33	0.00116037	Yes	Yes
Artery-Tibial	564	GPR68	ENSG00000119714.10	14	7.39545e-05	0.00229259	31	0.0037659	Yes	Yes
Artery-Tibial	564	CCDC88C	ENSG00000015133.18	14	7.06818e-09	2.3325e-07	33	7.90717e-07	Yes	Yes
Artery-Tibial	564	PPP4R3A	ENSG00000100796.17	14	1.83919e-05	0.000606933	33	0.00119687	Yes	Yes
Artery-Tibial	564	CATSPERB	ENSG00000133962.7	14	6.14523e-24	2.15083e-22	35	2.33158e-21	Yes	Yes
Artery-Tibial	564	TC2N	ENSG00000165929.12	14	3.27124e-32	1.07951e-30	33	1.73347e-29	Yes	Yes
Artery-Tibial	564	FBLN5	ENSG00000140092.14	14	2.39615e-05	0.000790731	33	0.00150959	Yes	Yes
Artery-Tibial	564	TRIP11	ENSG00000100815.12	14	1.5433e-08	5.09289e-07	33	1.67124e-06	Yes	Yes
Artery-Tibial	564	ATXN3	ENSG00000066427.21	14	0.000264647	0.00873336	33	0.011319	Yes	No
Artery-Tibial	564	NDUFB1	ENSG00000183648.9	14	0.000954195	0.0314884	33	0.0337619	Yes	No
Artery-Tibial	564	CPSF2	ENSG00000165934.12	14	2.48865e-26	8.46141e-25	34	1.03036e-23	Yes	Yes
Artery-Tibial	564	SLC24A4	ENSG00000140090.17	14	7.22451e-05	0.00252858	35	0.00408942	Yes	Yes
Artery-Tibial	564	RIN3	ENSG00000100599.15	14	3.28852e-11	1.1181e-09	34	4.88585e-09	Yes	Yes
Artery-Tibial	564	LGMN	ENSG00000100600.14	14	0.000965901	0.0299429	31	0.0322902	Yes	No
Artery-Tibial	564	GOLGA5	ENSG00000066455.12	14	4.25381e-05	0.00136122	32	0.00241966	Yes	Yes
Artery-Tibial	564	RP11-862G15.1	ENSG00000258742.5	14	0.000915926	0.0293096	32	0.0316728	Yes	No
Artery-Tibial	564	RP11-862G15.2	ENSG00000258499.1	14	0.000134665	0.00430927	32	0.00636865	Yes	Yes
Artery-Tibial	564	CHGA	ENSG00000100604.12	14	8.10227e-05	0.00259273	32	0.00417783	Yes	Yes
Artery-Tibial	564	ITPK1	ENSG00000100605.16	14	9.0466e-07	3.16631e-05	35	8.18714e-05	Yes	Yes
Artery-Tibial	564	MOAP1	ENSG00000165943.4	14	0.000924054	0.0295697	32	0.0319318	Yes	No
Artery-Tibial	564	TMEM251	ENSG00000153485.5	14	0.000494723	0.0158312	32	0.018513	Yes	No
Artery-Tibial	564	GON7	ENSG00000170270.4	14	1.87253e-07	5.9921e-06	32	1.71337e-05	Yes	Yes
Artery-Tibial	564	UBR7	ENSG00000012963.14	14	0.000436808	0.0139779	32	0.0166957	Yes	No
Artery-Tibial	564	BTBD7	ENSG00000011114.14	14	6.64928e-05	0.00212777	32	0.00353709	Yes	Yes
Artery-Tibial	564	UNC79	ENSG00000133958.13	14	0.000152321	0.00594054	39	0.0082498	Yes	Yes
Artery-Tibial	564	COX8C	ENSG00000187581.2	14	0.000251356	0.00779204	31	0.0103066	Yes	No
Artery-Tibial	564	PRIMA1	ENSG00000175785.12	14	3.89317e-05	0.00128475	33	0.00230039	Yes	Yes
Artery-Tibial	564	FAM181A	ENSG00000140067.6	14	0.00183518	0.0623963	34	0.0636332	No	No
Artery-Tibial	564	ASB2	ENSG00000100628.11	14	1.71266e-06	5.82306e-05	34	0.000143924	Yes	Yes
Artery-Tibial	564	OTUB2	ENSG00000089723.9	14	1.4921e-05	0.000507314	34	0.00102284	Yes	Yes
Artery-Tibial	564	DDX24	ENSG00000089737.16	14	2.98582e-11	1.01518e-09	34	4.45879e-09	Yes	Yes
Artery-Tibial	564	IFI27L1	ENSG00000165948.10	14	2.33667e-10	7.94467e-09	34	3.17159e-08	Yes	Yes
Artery-Tibial	564	IFI27	ENSG00000165949.12	14	5.61393e-05	0.00190874	34	0.00323017	Yes	Yes
Artery-Tibial	564	IFI27L2	ENSG00000119632.3	14	2.20478e-71	7.27579e-70	33	5.31968e-68	Yes	Yes
Artery-Tibial	564	PPP4R4	ENSG00000119698.11	14	7.71144e-06	0.0002699	35	0.000583104	Yes	Yes
Artery-Tibial	564	SERPINA1	ENSG00000197249.13	14	3.66609e-06	0.000124647	34	0.000289649	Yes	Yes
Artery-Tibial	564	SERPINA12	ENSG00000165953.9	14	0.000118304	0.00425895	36	0.00630676	Yes	Yes
Artery-Tibial	564	SERPINA5	ENSG00000188488.13	14	5.05208e-11	1.86927e-09	37	7.9915e-09	Yes	Yes
Artery-Tibial	564	SERPINA3	ENSG00000196136.17	14	7.3947e-15	2.73604e-13	37	1.62667e-12	Yes	Yes
Artery-Tibial	564	GSC	ENSG00000133937.4	14	0.000470804	0.0183614	39	0.0210309	Yes	No
Artery-Tibial	564	RP11-991C1.1	ENSG00000258933.1	14	0.000211356	0.00803154	38	0.0105648	Yes	No
Artery-Tibial	564	DICER1	ENSG00000100697.14	14	4.99037e-05	0.00199615	40	0.00335365	Yes	Yes
Artery-Tibial	564	CLMN	ENSG00000165959.11	14	6.28069e-10	2.57508e-08	41	9.71352e-08	Yes	Yes
Artery-Tibial	564	SYNE3	ENSG00000176438.12	14	8.67594e-11	3.38362e-09	39	1.40056e-08	Yes	Yes
Artery-Tibial	564	RP11-1070N10.3	ENSG00000258572.1	14	7.28596e-25	2.6958e-23	37	3.06547e-22	Yes	Yes
Artery-Tibial	564	GLRX5	ENSG00000182512.4	14	8.80818e-07	3.25903e-05	37	8.40789e-05	Yes	Yes
Artery-Tibial	564	TUNAR	ENSG00000250366.2	14	9.20539e-06	0.000322189	35	0.000683607	Yes	Yes
Artery-Tibial	564	C14orf132	ENSG00000227051.6	14	1.46814e-08	4.99167e-07	34	1.63928e-06	Yes	Yes
Artery-Tibial	564	BDKRB2	ENSG00000168398.6	14	1.0346e-05	0.000362109	35	0.000757643	Yes	Yes
Artery-Tibial	564	BDKRB1	ENSG00000100739.10	14	0.00143152	0.0486716	34	0.0502781	No	No
Artery-Tibial	564	ATG2B	ENSG00000066739.11	14	0.000117206	0.00410221	35	0.00611417	Yes	Yes
Artery-Tibial	564	GSKIP	ENSG00000100744.14	14	4.68441e-23	1.5927e-21	34	1.64162e-20	Yes	Yes
Artery-Tibial	564	AK7	ENSG00000140057.8	14	3.44837e-05	0.00117245	34	0.00212679	Yes	Yes
Artery-Tibial	564	PAPOLA	ENSG00000090060.17	14	9.24991e-06	0.000305247	33	0.00065209	Yes	Yes
Artery-Tibial	564	VRK1	ENSG00000100749.7	14	2.70043e-05	0.000891143	33	0.00167725	Yes	Yes
Artery-Tibial	564	LINC01550	ENSG00000246223.8	14	1.64221e-07	5.74775e-06	35	1.64899e-05	Yes	Yes
Artery-Tibial	564	BCL11B	ENSG00000127152.17	14	0.000929095	0.0315892	34	0.0338573	Yes	No
Artery-Tibial	564	SETD3	ENSG00000183576.12	14	0.00101207	0.0323862	32	0.03461	Yes	No
Artery-Tibial	564	CCNK	ENSG00000090061.17	14	0.00118767	0.0368177	31	0.038891	Yes	No
Artery-Tibial	564	CCDC85C	ENSG00000205476.8	14	0.000201517	0.00644853	32	0.00881806	Yes	Yes
Artery-Tibial	564	RP11-543C4.1	ENSG00000247970.2	14	1.24866e-12	3.74599e-11	30	1.87978e-10	Yes	Yes
Artery-Tibial	564	HHIPL1	ENSG00000182218.9	14	0.000143142	0.00429425	30	0.00635027	Yes	Yes
Artery-Tibial	564	CYP46A1	ENSG00000036530.8	14	0.00112974	0.0338923	30	0.0360759	Yes	No
Artery-Tibial	564	EML1	ENSG00000066629.16	14	3.16108e-23	1.01155e-21	32	1.05849e-20	Yes	Yes
Artery-Tibial	564	EVL	ENSG00000196405.12	14	7.7766e-12	2.48851e-10	32	1.15843e-09	Yes	Yes
Artery-Tibial	564	DEGS2	ENSG00000168350.7	14	0.00127887	0.0358085	28	0.0379229	Yes	No
Artery-Tibial	564	YY1	ENSG00000100811.12	14	0.00101211	0.0303632	30	0.0326819	Yes	No
Artery-Tibial	564	SLC25A29	ENSG00000197119.12	14	5.90636e-05	0.00177191	30	0.00303296	Yes	Yes
Artery-Tibial	564	WARS	ENSG00000140105.17	14	4.14123e-07	1.24237e-05	30	3.40127e-05	Yes	Yes
Artery-Tibial	564	WDR25	ENSG00000176473.13	14	3.58975e-10	1.11282e-08	31	4.3754e-08	Yes	Yes
Artery-Tibial	564	BEGAIN	ENSG00000183092.16	14	1.27451e-27	3.95099e-26	31	5.20598e-25	Yes	Yes
Artery-Tibial	564	DLK1	ENSG00000185559.13	14	0.000447478	0.0129769	29	0.015702	Yes	No
Artery-Tibial	564	MEG3	ENSG00000214548.14	14	0.000153579	0.00460736	30	0.00673026	Yes	Yes
Artery-Tibial	564	SNHG23	ENSG00000225746.9	14	4.25456e-05	0.00127637	30	0.00228777	Yes	Yes
Artery-Tibial	564	MEG9	ENSG00000223403.3	14	0.000231714	0.00671971	29	0.00911344	Yes	Yes
Artery-Tibial	564	RP11-8L8.2	ENSG00000259004.1	14	1.90445e-05	0.000552291	29	0.00110138	Yes	Yes
Artery-Tibial	564	DIO3OS	ENSG00000258498.8	14	3.509e-05	0.00101761	29	0.0018831	Yes	Yes
Artery-Tibial	564	DIO3	ENSG00000197406.7	14	0.000965278	0.0279931	29	0.0304165	Yes	No
Artery-Tibial	564	PPP2R5C	ENSG00000078304.19	14	4.07614e-10	1.22284e-08	30	4.78172e-08	Yes	Yes
Artery-Tibial	564	RP11-1017G21.5	ENSG00000271780.1	14	2.03823e-28	5.70705e-27	28	7.7578e-26	Yes	Yes
Artery-Tibial	564	RP11-1017G21.6	ENSG00000272444.1	14	6.789e-08	1.90092e-06	28	5.79312e-06	Yes	Yes
Artery-Tibial	564	DYNC1H1	ENSG00000197102.10	14	0.000441755	0.0128109	29	0.0155351	Yes	No
Artery-Tibial	564	HSP90AA1	ENSG00000080824.18	14	1.83998e-05	0.000515195	28	0.00103557	Yes	Yes
Artery-Tibial	564	WDR20	ENSG00000140153.17	14	0.000233702	0.00654365	28	0.00891901	Yes	Yes
Artery-Tibial	564	MOK	ENSG00000080823.22	14	0.000466619	0.0130653	28	0.0157901	Yes	No
Artery-Tibial	564	ZNF839	ENSG00000022976.15	14	1.28238e-13	3.46242e-12	27	1.90007e-11	Yes	Yes
Artery-Tibial	564	CINP	ENSG00000100865.14	14	6.00418e-08	1.62113e-06	27	4.98465e-06	Yes	Yes
Artery-Tibial	564	TECPR2	ENSG00000196663.15	14	2.20551e-09	6.39598e-08	29	2.31603e-07	Yes	Yes
Artery-Tibial	564	ANKRD9	ENSG00000156381.8	14	6.48115e-17	1.74991e-15	27	1.24192e-14	Yes	Yes
Artery-Tibial	564	RCOR1	ENSG00000089902.9	14	6.12321e-05	0.0017145	28	0.00294821	Yes	Yes
Artery-Tibial	564	TRAF3	ENSG00000131323.14	14	2.61579e-05	0.000732422	28	0.00141287	Yes	Yes
Artery-Tibial	564	AMN	ENSG00000166126.10	14	0.000324758	0.00876846	27	0.01135	Yes	No
Artery-Tibial	564	CDC42BPB	ENSG00000198752.10	14	6.79659e-06	0.000197101	29	0.000438791	Yes	Yes
Artery-Tibial	564	EXOC3L4	ENSG00000205436.7	14	9.9643e-05	0.00269036	27	0.00430769	Yes	Yes
Artery-Tibial	564	TNFAIP2	ENSG00000185215.8	14	0.000275832	0.00744747	27	0.00992495	Yes	Yes
Artery-Tibial	564	RP11-736N17.10	ENSG00000278071.1	14	1.98655e-09	5.56234e-08	28	2.02913e-07	Yes	Yes
Artery-Tibial	564	EIF5	ENSG00000100664.10	14	0.00100816	0.0302449	30	0.0325724	Yes	No
Artery-Tibial	564	MARK3	ENSG00000075413.17	14	1.38954e-06	4.44654e-05	32	0.000112304	Yes	Yes
Artery-Tibial	564	CKB	ENSG00000166165.12	14	0.000132722	0.0041144	31	0.00612808	Yes	Yes
Artery-Tibial	564	TRMT61A	ENSG00000166166.12	14	4.75157e-10	1.47299e-08	31	5.71435e-08	Yes	Yes
Artery-Tibial	564	BAG5	ENSG00000166170.9	14	1.12295e-10	3.48115e-09	31	1.43678e-08	Yes	Yes
Artery-Tibial	564	KLC1	ENSG00000126214.21	14	0.000848121	0.027988	33	0.030413	Yes	No
Artery-Tibial	564	APOPT1	ENSG00000256053.7	14	4.92486e-09	1.57596e-07	32	5.45269e-07	Yes	Yes
Artery-Tibial	564	XRCC3	ENSG00000126215.13	14	1.18891e-09	3.80453e-08	32	1.40579e-07	Yes	Yes
Artery-Tibial	564	ZFYVE21	ENSG00000100711.13	14	1.74706e-46	5.5906e-45	32	1.59036e-43	Yes	Yes
Artery-Tibial	564	PPP1R13B	ENSG00000088808.16	14	0.0012254	0.0416637	34	0.0435548	Yes	No
Artery-Tibial	564	C14orf2	ENSG00000156411.9	14	1.00846e-18	3.32791e-17	33	2.62655e-16	Yes	Yes
Artery-Tibial	564	TDRD9	ENSG00000156414.18	14	6.06374e-14	2.12231e-12	35	1.18279e-11	Yes	Yes
Artery-Tibial	564	ASPG	ENSG00000166183.15	14	2.04428e-10	6.95056e-09	34	2.78509e-08	Yes	Yes
Artery-Tibial	564	KIF26A	ENSG00000066735.14	14	0.00129282	0.043956	34	0.0457534	Yes	No
Artery-Tibial	564	C14orf180	ENSG00000184601.10	14	2.09031e-06	6.47995e-05	31	0.000159032	Yes	Yes
Artery-Tibial	564	RP11-982M15.8	ENSG00000260792.1	14	8.2388e-05	0.00255403	31	0.00412492	Yes	Yes
Artery-Tibial	564	RP11-982M15.6	ENSG00000256050.2	14	3.18429e-07	9.8713e-06	31	2.73607e-05	Yes	Yes
Artery-Tibial	564	INF2	ENSG00000203485.12	14	0.000196116	0.00607959	31	0.00840449	Yes	Yes
Artery-Tibial	564	ADSSL1	ENSG00000185100.10	14	1.72838e-22	5.35797e-21	31	5.32451e-20	Yes	Yes
Artery-Tibial	564	SIVA1	ENSG00000184990.12	14	4.08629e-21	1.26675e-19	31	1.1602e-18	Yes	Yes
Artery-Tibial	564	AKT1	ENSG00000142208.15	14	5.06399e-05	0.00162048	32	0.00280874	Yes	Yes
Artery-Tibial	564	ZBTB42	ENSG00000179627.9	14	0.000638966	0.0198079	31	0.0224342	Yes	No
Artery-Tibial	564	LINC00638	ENSG00000258701.1	14	7.99022e-27	2.47697e-25	31	3.09747e-24	Yes	Yes
Artery-Tibial	564	CTD-3051D23.1	ENSG00000258811.1	14	9.94699e-07	3.18304e-05	32	8.22668e-05	Yes	Yes
Artery-Tibial	564	CEP170B	ENSG00000099814.15	14	3.68103e-16	1.21474e-14	33	8.08041e-14	Yes	Yes
Artery-Tibial	564	PLD4	ENSG00000166428.12	14	6.49466e-05	0.00207829	32	0.00346927	Yes	Yes
Artery-Tibial	564	AHNAK2	ENSG00000185567.6	14	2.74798e-12	8.79354e-11	32	4.27172e-10	Yes	Yes
Artery-Tibial	564	C14orf79	ENSG00000140104.13	14	8.80976e-43	2.81912e-41	32	6.97957e-40	Yes	Yes
Artery-Tibial	564	CDCA4	ENSG00000170779.10	14	5.3498e-09	1.71194e-07	32	5.90416e-07	Yes	Yes
Artery-Tibial	564	GPR132	ENSG00000183484.11	14	6.86394e-06	0.00022651	33	0.000497494	Yes	Yes
Artery-Tibial	564	RP11-44N21.1	ENSG00000257556.1	14	6.83243e-06	0.00022547	33	0.000495653	Yes	Yes
Artery-Tibial	564	JAG2	ENSG00000184916.8	14	1.69565e-06	5.76522e-05	34	0.000142632	Yes	Yes
Artery-Tibial	564	NUDT14	ENSG00000183828.14	14	1.14794e-27	3.78821e-26	33	4.99915e-25	Yes	Yes
Artery-Tibial	564	BRF1	ENSG00000185024.16	14	2.67092e-06	9.34823e-05	35	0.000222621	Yes	Yes
Artery-Tibial	564	BTBD6	ENSG00000184887.13	14	2.80898e-19	8.98874e-18	32	7.33703e-17	Yes	Yes
Artery-Tibial	564	PACS2	ENSG00000179364.13	14	0.000327858	0.0108193	33	0.0134992	Yes	No
Artery-Tibial	564	TEX22	ENSG00000226174.6	14	0.000139108	0.00445147	32	0.00654615	Yes	Yes
Artery-Tibial	564	MTA1	ENSG00000182979.17	14	0.000415506	0.0132962	32	0.0160229	Yes	No
Artery-Tibial	564	CRIP2	ENSG00000182809.10	14	0.000230509	0.00714577	31	0.00958909	Yes	Yes
Artery-Tibial	564	CRIP1	ENSG00000213145.9	14	0.000195153	0.00604974	31	0.00837139	Yes	Yes
Artery-Tibial	564	C14orf80	ENSG00000185347.17	14	2.82555e-06	8.7592e-05	31	0.000209669	Yes	Yes
Artery-Tibial	564	TMEM121	ENSG00000184986.10	14	8.96215e-05	0.00277827	31	0.00442082	Yes	Yes
Artery-Tibial	564	IGHA2	ENSG00000211890.3	14	0.00259366	0.0804036	31	0.0812309	No	No
Artery-Tibial	564	IGHG4	ENSG00000211892.3	14	0.000297086	0.00950674	32	0.0121248	Yes	No
Artery-Tibial	564	IGHG2	ENSG00000211893.3	14	4.87486e-08	1.55996e-06	32	4.81292e-06	Yes	Yes
Artery-Tibial	564	IGHA1	ENSG00000211895.4	14	0.000136136	0.00449249	33	0.0065915	Yes	Yes
Artery-Tibial	564	IGHG1	ENSG00000211896.7	14	0.000430375	0.013772	32	0.0164968	Yes	No
Artery-Tibial	564	IGHG3	ENSG00000211897.8	14	2.37005e-06	7.58416e-05	32	0.00018378	Yes	Yes
Artery-Tibial	564	IGHD	ENSG00000211898.7	14	0.000147554	0.00472174	32	0.00686312	Yes	Yes
Artery-Tibial	564	IGHM	ENSG00000211899.9	14	0.00037031	0.0118499	32	0.0145599	Yes	No
Artery-Tibial	564	IGHJ6	ENSG00000211900.2	14	0.00110286	0.0352915	32	0.0374031	Yes	No
Artery-Tibial	564	IGHJ4	ENSG00000240041.1	14	0.000726712	0.0232548	32	0.0258487	Yes	No
Artery-Tibial	564	IGHV1-2	ENSG00000211934.3	14	2.00745e-11	6.22311e-10	31	2.78887e-09	Yes	Yes
Artery-Tibial	564	IGHV3-7	ENSG00000211938.2	14	0.0038777	0.116331	30	0.116766	No	No
Artery-Tibial	564	IGHV3-15	ENSG00000211943.2	14	0.00276136	0.0773181	28	0.078261	No	No
Artery-Tibial	564	IGHV1-18	ENSG00000211945.2	14	0.00016081	0.00450269	28	0.00660451	Yes	Yes
Artery-Tibial	564	IGHV3-21	ENSG00000211947.2	14	0.000222796	0.0060155	27	0.00832931	Yes	Yes
Artery-Tibial	564	IGHV3-23	ENSG00000211949.3	14	5.16191e-05	0.00139372	27	0.00247053	Yes	Yes
Artery-Tibial	564	IGHV3-30	ENSG00000270550.1	14	0.000853318	0.0221863	26	0.0247964	Yes	No
Artery-Tibial	564	IGHV3-33	ENSG00000211955.2	14	0.00112509	0.0292524	26	0.031623	Yes	No
Artery-Tibial	564	IGHV4-34	ENSG00000211956.2	14	0.00310509	0.0807322	26	0.0815438	No	No
Artery-Tibial	564	IGHV4-39	ENSG00000211959.2	14	2.82172e-05	0.000733647	26	0.00141444	Yes	Yes
Artery-Tibial	564	IGHV3-48	ENSG00000211964.3	14	0.00018382	0.00441169	24	0.00649542	Yes	Yes
Artery-Tibial	564	IGHV5-51	ENSG00000211966.2	14	0.000979233	0.0235016	24	0.0260822	Yes	No
Artery-Tibial	564	IGHV4-59	ENSG00000224373.3	14	0.000180488	0.00415122	23	0.00617436	Yes	Yes
Artery-Tibial	564	IGHV3-74	ENSG00000224650.2	14	0.00367305	0.077134	21	0.0780884	No	No
Artery-Tibial	564	RP11-467L19.16	ENSG00000278626.1	15	0.000270379	0.00189265	7	0.0032099	Yes	Yes
Artery-Tibial	564	RP11-403B2.7	ENSG00000260409.1	15	5.75856e-10	4.03099e-09	7	1.65142e-08	Yes	Yes
Artery-Tibial	564	NIPA1	ENSG00000170113.15	15	1.33208e-15	2.39774e-14	18	1.55994e-13	Yes	Yes
Artery-Tibial	564	NIPA2	ENSG00000140157.14	15	0.000170366	0.00323695	19	0.00502822	Yes	Yes
Artery-Tibial	564	CYFIP1	ENSG00000273749.4	15	3.48768e-13	7.67289e-12	22	4.09427e-11	Yes	Yes
Artery-Tibial	564	TUBGCP5	ENSG00000275835.4	15	1.92482e-07	4.42707e-06	23	1.29013e-05	Yes	Yes
Artery-Tibial	564	MKRN3	ENSG00000179455.7	15	0.000685449	0.0267325	39	0.0292038	Yes	No
Artery-Tibial	564	NDN	ENSG00000182636.5	15	1.47442e-13	5.75025e-12	39	3.09042e-11	Yes	Yes
Artery-Tibial	564	SNRPN	ENSG00000128739.21	15	1.89083e-12	9.07601e-11	48	4.40395e-10	Yes	Yes
Artery-Tibial	564	SNURF	ENSG00000273173.5	15	0.000315733	0.0138923	44	0.0166189	Yes	No
Artery-Tibial	564	RP11-701H24.3	ENSG00000257647.1	15	0.000228273	0.010044	44	0.0126988	Yes	No
Artery-Tibial	564	PWAR6	ENSG00000257151.1	15	2.26524e-11	9.96705e-10	44	4.37989e-09	Yes	Yes
Artery-Tibial	564	UBE3A	ENSG00000114062.18	15	0.000178891	0.00715564	40	0.00960037	Yes	Yes
Artery-Tibial	564	ATP10A	ENSG00000206190.11	15	0.000461646	0.0170809	37	0.0197699	Yes	No
Artery-Tibial	564	GABRB3	ENSG00000166206.14	15	3.69191e-45	1.47676e-43	40	4.00849e-42	Yes	Yes
Artery-Tibial	564	OCA2	ENSG00000104044.15	15	4.26585e-05	0.00132241	31	0.00235849	Yes	Yes
Artery-Tibial	564	HERC2	ENSG00000128731.15	15	0.000706585	0.020491	29	0.023096	Yes	No
Artery-Tibial	564	GOLGA8M	ENSG00000188626.6	15	7.29462e-25	1.8966e-23	26	2.16816e-22	Yes	Yes
Artery-Tibial	564	APBA2	ENSG00000034053.14	15	1.45088e-07	3.91738e-06	27	1.14841e-05	Yes	Yes
Artery-Tibial	564	FAM189A1	ENSG00000104059.4	15	4.66562e-06	0.00011664	25	0.000272298	Yes	Yes
Artery-Tibial	564	NSMCE3	ENSG00000185115.5	15	0.000260159	0.00598365	23	0.00829389	Yes	Yes
Artery-Tibial	564	TJP1	ENSG00000104067.16	15	0.00388959	0.101129	26	0.101686	No	No
Artery-Tibial	564	GOLGA8T	ENSG00000261247.1	15	4.37852e-05	0.00100706	23	0.00186639	Yes	Yes
Artery-Tibial	564	CHRFAM7A	ENSG00000166664.13	15	2.98654e-24	6.57039e-23	22	7.31168e-22	Yes	Yes
Artery-Tibial	564	GOLGA8R	ENSG00000186399.10	15	3.49961e-13	7.69914e-12	22	4.107e-11	Yes	Yes
Artery-Tibial	564	AC026150.8	ENSG00000260693.1	15	6.19582e-09	1.36308e-07	22	4.74867e-07	Yes	Yes
Artery-Tibial	564	GOLGA8Q	ENSG00000178115.11	15	8.2055e-16	1.80521e-14	22	1.18431e-13	Yes	Yes
Artery-Tibial	564	GOLGA8H	ENSG00000261794.1	15	2.69483e-48	5.92864e-47	22	1.79026e-45	Yes	Yes
Artery-Tibial	564	RP11-932O9.9	ENSG00000269930.1	15	2.12168e-18	4.66771e-17	22	3.65878e-16	Yes	Yes
Artery-Tibial	564	ARHGAP11B	ENSG00000187951.10	15	1.66055e-12	3.98531e-11	24	1.99405e-10	Yes	Yes
Artery-Tibial	564	RP11-932O9.10	ENSG00000269974.1	15	0.000117979	0.00259554	22	0.00418118	Yes	Yes
Artery-Tibial	564	FAN1	ENSG00000198690.9	15	9.85196e-05	0.00226595	23	0.00373141	Yes	Yes
Artery-Tibial	564	MTMR10	ENSG00000166912.16	15	3.79113e-14	8.7196e-13	23	4.99567e-12	Yes	Yes
Artery-Tibial	564	RP11-16E12.1	ENSG00000259448.2	15	4.1666e-06	9.58318e-05	23	0.000227554	Yes	Yes
Artery-Tibial	564	RP11-16E12.2	ENSG00000259772.6	15	5.98677e-05	0.00137696	23	0.00244511	Yes	Yes
Artery-Tibial	564	KLF13	ENSG00000169926.10	15	0.000339221	0.00780208	23	0.0103175	Yes	No
Artery-Tibial	564	OTUD7A	ENSG00000169918.9	15	1.90379e-05	0.00053306	28	0.00106699	Yes	Yes
Artery-Tibial	564	CHRNA7	ENSG00000175344.17	15	5.81325e-08	1.74397e-06	30	5.3423e-06	Yes	Yes
Artery-Tibial	564	GOLGA8K	ENSG00000249931.4	15	7.23937e-08	1.95463e-06	27	5.94415e-06	Yes	Yes
Artery-Tibial	564	GOLGA8O	ENSG00000206127.10	15	2.45129e-57	6.61848e-56	27	2.80787e-54	Yes	Yes
Artery-Tibial	564	RP11-1000B6.3	ENSG00000261064.1	15	1.37501e-20	3.85003e-19	28	3.42575e-18	Yes	Yes
Artery-Tibial	564	GOLGA8N	ENSG00000232653.8	15	2.74184e-26	7.67715e-25	28	9.37389e-24	Yes	Yes
Artery-Tibial	564	RP11-1000B6.5	ENSG00000244952.2	15	1.45735e-06	4.08059e-05	28	0.000103671	Yes	Yes
Artery-Tibial	564	ARHGAP11A	ENSG00000198826.10	15	4.17244e-16	1.16828e-14	28	7.78041e-14	Yes	Yes
Artery-Tibial	564	SCG5	ENSG00000166922.8	15	5.23546e-06	0.000151828	29	0.000346719	Yes	Yes
Artery-Tibial	564	GREM1	ENSG00000166923.10	15	7.01016e-06	0.000196285	28	0.000437313	Yes	Yes
Artery-Tibial	564	FMN1	ENSG00000248905.8	15	2.32044e-06	8.12153e-05	35	0.000195742	Yes	Yes
Artery-Tibial	564	RYR3	ENSG00000198838.13	15	0.000111103	0.00455524	41	0.00666793	Yes	Yes
Artery-Tibial	564	AVEN	ENSG00000169857.7	15	1.25103e-22	4.7539e-21	38	4.73516e-20	Yes	Yes
Artery-Tibial	564	CHRM5	ENSG00000184984.9	15	1.19615e-10	4.30614e-09	36	1.76036e-08	Yes	Yes
Artery-Tibial	564	EMC7	ENSG00000134153.9	15	0.000772846	0.0270496	35	0.0295052	Yes	No
Artery-Tibial	564	PGBD4	ENSG00000182405.5	15	2.91251e-06	9.90253e-05	34	0.000234263	Yes	Yes
Artery-Tibial	564	KATNBL1	ENSG00000134152.10	15	7.06061e-09	2.47121e-07	35	8.3567e-07	Yes	Yes
Artery-Tibial	564	EMC4	ENSG00000128463.12	15	2.14437e-11	7.29086e-10	34	3.24922e-09	Yes	Yes
Artery-Tibial	564	SLC12A6	ENSG00000140199.11	15	1.00943e-12	3.533e-11	35	1.77757e-10	Yes	Yes
Artery-Tibial	564	NOP10	ENSG00000182117.5	15	1.26248e-06	4.03995e-05	32	0.00010273	Yes	Yes
Artery-Tibial	564	LPCAT4	ENSG00000176454.13	15	0.000768598	0.0245951	32	0.0271422	Yes	No
Artery-Tibial	564	GOLGA8A	ENSG00000175265.17	15	1.35971e-13	4.48703e-12	33	2.43898e-11	Yes	Yes
Artery-Tibial	564	GOLGA8B	ENSG00000215252.11	15	9.27855e-19	2.96914e-17	32	2.35204e-16	Yes	Yes
Artery-Tibial	564	ACTC1	ENSG00000159251.6	15	5.52658e-12	1.60271e-10	29	7.60711e-10	Yes	Yes
Artery-Tibial	564	AQR	ENSG00000021776.10	15	7.3792e-08	2.21376e-06	30	6.68485e-06	Yes	Yes
Artery-Tibial	564	ZNF770	ENSG00000198146.4	15	0.000223575	0.00626011	28	0.00860972	Yes	Yes
Artery-Tibial	564	RP11-323I15.5	ENSG00000259336.1	15	0.000308765	0.0089542	29	0.0115495	Yes	No
Artery-Tibial	564	DPH6	ENSG00000134146.11	15	3.09337e-05	0.00102081	33	0.00188842	Yes	Yes
Artery-Tibial	564	DPH6-AS1	ENSG00000248079.2	15	0.00112677	0.0360565	32	0.0381621	Yes	No
Artery-Tibial	564	C15orf41	ENSG00000186073.11	15	3.95094e-06	0.00012643	32	0.000293517	Yes	Yes
Artery-Tibial	564	MEIS2	ENSG00000134138.19	15	5.93398e-10	1.83954e-08	31	7.0347e-08	Yes	Yes
Artery-Tibial	564	RP11-128A17.2	ENSG00000274444.1	15	0.000539656	0.0151104	28	0.0177924	Yes	No
Artery-Tibial	564	RP11-1008C21.1	ENSG00000259225.6	15	0.000387119	0.0116136	30	0.0143155	Yes	No
Artery-Tibial	564	LINC01852	ENSG00000236914.3	15	2.62474e-05	0.000787421	30	0.00150411	Yes	Yes
Artery-Tibial	564	SPRED1	ENSG00000166068.12	15	0.000292318	0.00935417	32	0.0119737	Yes	No
Artery-Tibial	564	FAM98B	ENSG00000171262.11	15	1.43583e-05	0.00043075	30	0.000884565	Yes	Yes
Artery-Tibial	564	RASGRP1	ENSG00000172575.11	15	0.000292737	0.00907484	31	0.0116736	Yes	No
Artery-Tibial	564	RP11-624L4.1	ENSG00000259345.5	15	6.76351e-05	0.00243486	36	0.0039591	Yes	Yes
Artery-Tibial	564	THBS1	ENSG00000137801.10	15	0.000249022	0.00722163	29	0.00967048	Yes	Yes
Artery-Tibial	564	FSIP1	ENSG00000150667.6	15	6.25311e-08	1.93847e-06	31	5.89917e-06	Yes	Yes
Artery-Tibial	564	GPR176	ENSG00000166073.10	15	0.00112783	0.0327069	29	0.0349224	Yes	No
Artery-Tibial	564	EIF2AK4	ENSG00000128829.11	15	5.55718e-29	1.50044e-27	27	2.11316e-26	Yes	Yes
Artery-Tibial	564	SRP14	ENSG00000140319.10	15	7.31625e-12	1.90222e-10	26	8.94717e-10	Yes	Yes
Artery-Tibial	564	SRP14-AS1	ENSG00000248508.6	15	4.86225e-61	1.26419e-59	26	6.01696e-58	Yes	Yes
Artery-Tibial	564	BMF	ENSG00000104081.13	15	0.000261281	0.00653202	25	0.00890599	Yes	Yes
Artery-Tibial	564	BUB1B	ENSG00000156970.12	15	0.0012187	0.0316862	26	0.0339528	Yes	No
Artery-Tibial	564	PAK6	ENSG00000137843.11	15	9.7761e-05	0.00244403	25	0.00397062	Yes	Yes
Artery-Tibial	564	PLCB2	ENSG00000137841.11	15	5.8823e-08	1.41175e-06	24	4.38559e-06	Yes	Yes
Artery-Tibial	564	INAFM2	ENSG00000259330.2	15	2.53766e-08	6.09038e-07	24	1.97816e-06	Yes	Yes
Artery-Tibial	564	C15orf52	ENSG00000188549.12	15	0.000126006	0.00302413	24	0.00475395	Yes	Yes
Artery-Tibial	564	PHGR1	ENSG00000233041.8	15	0.00202482	0.046571	23	0.0482619	Yes	No
Artery-Tibial	564	DISP2	ENSG00000140323.5	15	1.98102e-28	4.55636e-27	23	6.22316e-26	Yes	Yes
Artery-Tibial	564	KNSTRN	ENSG00000128944.13	15	3.35148e-127	7.7084e-126	23	3.67905e-123	Yes	Yes
Artery-Tibial	564	IVD	ENSG00000128928.8	15	5.01602e-35	1.15368e-33	23	2.11328e-32	Yes	Yes
Artery-Tibial	564	BAHD1	ENSG00000140320.11	15	7.22818e-06	0.000166248	23	0.000377043	Yes	Yes
Artery-Tibial	564	CHST14	ENSG00000169105.7	15	0.00378655	0.0870907	23	0.0877598	No	No
Artery-Tibial	564	C15orf57	ENSG00000128891.15	15	1.09701e-79	2.52313e-78	23	2.53523e-76	Yes	Yes
Artery-Tibial	564	RPUSD2	ENSG00000166133.17	15	3.36021e-05	0.000772849	23	0.00147989	Yes	Yes
Artery-Tibial	564	KNL1	ENSG00000137812.19	15	0.00340488	0.0817172	24	0.0824901	No	No
Artery-Tibial	564	RAD51	ENSG00000051180.16	15	0.000922625	0.0202977	22	0.0229068	Yes	No
Artery-Tibial	564	RMDN3	ENSG00000137824.15	15	0.000836148	0.0183953	22	0.0210603	Yes	No
Artery-Tibial	564	GCHFR	ENSG00000137880.5	15	1.11506e-06	2.45314e-05	22	6.45183e-05	Yes	Yes
Artery-Tibial	564	DNAJC17	ENSG00000104129.9	15	2.87407e-05	0.000632295	22	0.00124005	Yes	Yes
Artery-Tibial	564	C15orf62	ENSG00000188277.9	15	0.00369667	0.0813267	22	0.08212	No	No
Artery-Tibial	564	ZFYVE19	ENSG00000166140.17	15	1.33332e-70	2.79997e-69	21	2.00455e-67	Yes	Yes
Artery-Tibial	564	SPINT1	ENSG00000166145.14	15	9.86414e-06	0.000217011	22	0.000478589	Yes	Yes
Artery-Tibial	564	RHOV	ENSG00000104140.6	15	0.00140504	0.0295058	21	0.0318708	Yes	No
Artery-Tibial	564	VPS18	ENSG00000104142.10	15	0.00198139	0.0435907	22	0.0454199	Yes	No
Artery-Tibial	564	RP11-540O11.1	ENSG00000251161.3	15	0.000535205	0.0117745	22	0.014478	Yes	No
Artery-Tibial	564	DLL4	ENSG00000128917.6	15	0.00487761	0.107307	22	0.107803	No	No
Artery-Tibial	564	CHAC1	ENSG00000128965.11	15	6.76119e-07	1.48746e-05	22	4.02989e-05	Yes	Yes
Artery-Tibial	564	INO80	ENSG00000128908.15	15	0.000258934	0.00647336	25	0.0088435	Yes	Yes
Artery-Tibial	564	CHP1	ENSG00000187446.11	15	0.000311017	0.00746441	24	0.00994136	Yes	Yes
Artery-Tibial	564	OIP5	ENSG00000104147.8	15	8.39833e-05	0.00193162	23	0.00326439	Yes	Yes
Artery-Tibial	564	NUSAP1	ENSG00000137804.12	15	6.43522e-10	1.54445e-08	24	5.97272e-08	Yes	Yes
Artery-Tibial	564	NDUFAF1	ENSG00000137806.8	15	8.76181e-12	2.10283e-10	24	9.85567e-10	Yes	Yes
Artery-Tibial	564	RTF1	ENSG00000137815.14	15	2.86995e-05	0.000688788	24	0.00133771	Yes	Yes
Artery-Tibial	564	ITPKA	ENSG00000137825.10	15	6.52092e-05	0.00156502	24	0.00272775	Yes	Yes
Artery-Tibial	564	LTK	ENSG00000062524.15	15	7.22403e-08	1.73377e-06	24	5.31293e-06	Yes	Yes
Artery-Tibial	564	RPAP1	ENSG00000103932.11	15	1.31983e-32	3.16759e-31	24	5.22318e-30	Yes	Yes
Artery-Tibial	564	TYRO3	ENSG00000092445.11	15	5.46581e-05	0.00131179	24	0.00234077	Yes	Yes
Artery-Tibial	564	MGA	ENSG00000174197.16	15	0.000224137	0.00537928	24	0.0076178	Yes	Yes
Artery-Tibial	564	MAPKBP1	ENSG00000137802.13	15	1.37461e-07	3.16161e-06	23	9.37247e-06	Yes	Yes
Artery-Tibial	564	JMJD7	ENSG00000243789.10	15	3.65599e-12	8.40877e-11	23	4.09755e-10	Yes	Yes
Artery-Tibial	564	PLA2G4B	ENSG00000243708.10	15	1.10552e-07	2.54269e-06	23	7.62453e-06	Yes	Yes
Artery-Tibial	564	SPTBN5	ENSG00000137877.9	15	1.90404e-93	4.37929e-92	23	7.16619e-90	Yes	Yes
Artery-Tibial	564	EHD4	ENSG00000103966.10	15	6.89054e-13	1.58483e-11	23	8.23917e-11	Yes	Yes
Artery-Tibial	564	PLA2G4F	ENSG00000168907.13	15	0.000305529	0.00672164	22	0.00911533	Yes	Yes
Artery-Tibial	564	VPS39	ENSG00000166887.15	15	0.000224398	0.00493677	22	0.00710725	Yes	Yes
Artery-Tibial	564	TMEM87A	ENSG00000103978.15	15	0.000686834	0.0144235	21	0.0171292	Yes	No
Artery-Tibial	564	GANC	ENSG00000214013.9	15	6.46002e-05	0.0013566	21	0.00241321	Yes	Yes
Artery-Tibial	564	CAPN3	ENSG00000092529.23	15	4.49725e-08	9.44422e-07	21	2.99863e-06	Yes	Yes
Artery-Tibial	564	ZNF106	ENSG00000103994.16	15	0.000225094	0.00472698	21	0.00686885	Yes	Yes
Artery-Tibial	564	SNAP23	ENSG00000092531.9	15	5.12588e-07	1.07644e-05	21	2.97113e-05	Yes	Yes
Artery-Tibial	564	LRRC57	ENSG00000180979.9	15	7.29006e-22	1.45801e-20	20	1.41534e-19	Yes	Yes
Artery-Tibial	564	HAUS2	ENSG00000137814.10	15	9.77119e-06	0.000195424	20	0.000435613	Yes	Yes
Artery-Tibial	564	STARD9	ENSG00000159433.11	15	1.46459e-06	2.92918e-05	20	7.60949e-05	Yes	Yes
Artery-Tibial	564	CDAN1	ENSG00000140326.12	15	2.94363e-08	5.59289e-07	19	1.82694e-06	Yes	Yes
Artery-Tibial	564	TTBK2	ENSG00000128881.16	15	3.66194e-05	0.000732388	20	0.00141287	Yes	Yes
Artery-Tibial	564	UBR1	ENSG00000159459.11	15	0.00221567	0.0420978	19	0.0439684	Yes	No
Artery-Tibial	564	EPB42	ENSG00000166947.11	15	0.00228129	0.0387819	17	0.0407804	Yes	No
Artery-Tibial	564	TMEM62	ENSG00000137842.6	15	0.00175116	0.0280185	16	0.0304422	Yes	No
Artery-Tibial	564	CCNDBP1	ENSG00000166946.13	15	1.56366e-06	2.50186e-05	16	6.56791e-05	Yes	Yes
Artery-Tibial	564	TGM5	ENSG00000104055.15	15	0.00030539	0.00458085	15	0.00669927	Yes	Yes
Artery-Tibial	564	LCMT2	ENSG00000168806.7	15	2.63427e-11	3.9514e-10	15	1.79944e-09	Yes	Yes
Artery-Tibial	564	ADAL	ENSG00000168803.14	15	7.88875e-87	1.18331e-85	15	1.62653e-83	Yes	Yes
Artery-Tibial	564	ZSCAN29	ENSG00000140265.12	15	7.00983e-06	9.81377e-05	14	0.000232419	Yes	Yes
Artery-Tibial	564	TUBGCP4	ENSG00000137822.12	15	2.96741e-05	0.000415437	14	0.000856085	Yes	Yes
Artery-Tibial	564	TP53BP1	ENSG00000067369.13	15	1.03632e-09	1.55448e-08	15	6.00743e-08	Yes	Yes
Artery-Tibial	564	MAP1A	ENSG00000166963.12	15	0.000187898	0.00263057	14	0.00422814	Yes	Yes
Artery-Tibial	564	PPIP5K1	ENSG00000168781.21	15	0.000807654	0.0113072	14	0.0140062	Yes	No
Artery-Tibial	564	STRC	ENSG00000242866.9	15	3.7956e-06	4.93427e-05	13	0.000123515	Yes	Yes
Artery-Tibial	564	CATSPER2	ENSG00000166762.16	15	3.87825e-20	5.42955e-19	14	4.77678e-18	Yes	Yes
Artery-Tibial	564	PDIA3	ENSG00000167004.12	15	0.000160328	0.0022446	14	0.00369991	Yes	Yes
Artery-Tibial	564	ELL3	ENSG00000128886.11	15	7.4325e-05	0.00104055	14	0.00191873	Yes	Yes
Artery-Tibial	564	SERF2	ENSG00000140264.19	15	0.000249999	0.00349999	14	0.00536314	Yes	Yes
Artery-Tibial	564	HYPK	ENSG00000242028.6	15	0.000210556	0.00294779	14	0.00465133	Yes	Yes
Artery-Tibial	564	MFAP1	ENSG00000140259.6	15	0.00210333	0.0294467	14	0.0318089	Yes	No
Artery-Tibial	564	WDR76	ENSG00000092470.11	15	1.59335e-06	2.39003e-05	15	6.29259e-05	Yes	Yes
Artery-Tibial	564	FRMD5	ENSG00000171877.20	15	0.00031862	0.00605378	19	0.00837615	Yes	Yes
Artery-Tibial	564	CASC4	ENSG00000166734.18	15	0.000661248	0.0125637	19	0.0152742	Yes	No
Artery-Tibial	564	CTDSPL2	ENSG00000137770.13	15	0.000486599	0.00924538	19	0.0118512	Yes	No
Artery-Tibial	564	EIF3J-AS1	ENSG00000179523.4	15	0.002278	0.043282	19	0.0451147	Yes	No
Artery-Tibial	564	EIF3J	ENSG00000104131.12	15	0.000726058	0.0137951	19	0.0165187	Yes	No
Artery-Tibial	564	SPG11	ENSG00000104133.14	15	0.000986503	0.0197301	20	0.0223587	Yes	No
Artery-Tibial	564	PATL2	ENSG00000229474.6	15	0.000959062	0.0191812	20	0.0218231	Yes	No
Artery-Tibial	564	B2M	ENSG00000166710.17	15	0.000833647	0.0166729	20	0.0193577	Yes	No
Artery-Tibial	564	TRIM69	ENSG00000185880.12	15	5.80631e-69	1.21932e-67	21	8.05786e-66	Yes	Yes
Artery-Tibial	564	SORD	ENSG00000140263.13	15	3.3497e-06	7.7043e-05	23	0.000186418	Yes	Yes
Artery-Tibial	564	DUOX2	ENSG00000140279.12	15	2.83177e-06	6.51308e-05	23	0.000159709	Yes	Yes
Artery-Tibial	564	DUOXA1	ENSG00000140254.12	15	0.000192372	0.00442455	23	0.00651046	Yes	Yes
Artery-Tibial	564	DUOX1	ENSG00000137857.17	15	3.03779e-07	6.98692e-06	23	1.97255e-05	Yes	Yes
Artery-Tibial	564	SHF	ENSG00000138606.19	15	0.000434869	0.010002	23	0.0126624	Yes	No
Artery-Tibial	564	SLC28A2	ENSG00000137860.11	15	1.3662e-41	3.27888e-40	24	7.84649e-39	Yes	Yes
Artery-Tibial	564	GATM	ENSG00000171766.15	15	1.34979e-20	3.37448e-19	25	3.01667e-18	Yes	Yes
Artery-Tibial	564	SPATA5L1	ENSG00000171763.18	15	5.20498e-23	1.30125e-21	25	1.34931e-20	Yes	Yes
Artery-Tibial	564	C15orf48	ENSG00000166920.12	15	1.97853e-07	4.94633e-06	25	1.43249e-05	Yes	Yes
Artery-Tibial	564	SLC30A4	ENSG00000104154.6	15	2.86487e-05	0.000744866	26	0.00143345	Yes	Yes
Artery-Tibial	564	BLOC1S6	ENSG00000104164.10	15	0.000458455	0.0123783	27	0.0150869	Yes	No
Artery-Tibial	564	SQRDL	ENSG00000137767.13	15	1.67431e-06	4.68808e-05	28	0.000117919	Yes	Yes
Artery-Tibial	564	CTD-2306A12.1	ENSG00000273972.1	15	1.47138e-19	3.97274e-18	27	3.30875e-17	Yes	Yes
Artery-Tibial	564	RP11-627D16.1	ENSG00000259255.1	15	6.24116e-05	0.00187235	30	0.00318207	Yes	Yes
Artery-Tibial	564	SEMA6D	ENSG00000137872.16	15	7.35647e-05	0.00235407	32	0.00384849	Yes	Yes
Artery-Tibial	564	MYEF2	ENSG00000104177.17	15	3.38408e-09	7.44498e-08	22	2.67502e-07	Yes	Yes
Artery-Tibial	564	DUT	ENSG00000128951.13	15	0.00016633	0.00365926	22	0.00556504	Yes	Yes
Artery-Tibial	564	FBN1	ENSG00000166147.13	15	0.00508154	0.121957	24	0.122356	No	No
Artery-Tibial	564	RP11-227D13.1	ENSG00000259705.1	15	5.35797e-08	1.12517e-06	21	3.53755e-06	Yes	Yes
Artery-Tibial	564	CEP152	ENSG00000103995.13	15	0.000311701	0.00685741	22	0.00927092	Yes	Yes
Artery-Tibial	564	SHC4	ENSG00000185634.11	15	2.02903e-14	4.66676e-13	23	2.73666e-12	Yes	Yes
Artery-Tibial	564	EID1	ENSG00000255302.4	15	0.000491664	0.0103249	21	0.012989	Yes	No
Artery-Tibial	564	SECISBP2L	ENSG00000138593.8	15	0.000475228	0.010455	22	0.0131286	Yes	No
Artery-Tibial	564	COPS2	ENSG00000166200.14	15	0.000389511	0.00895875	23	0.0115536	Yes	No
Artery-Tibial	564	GALK2	ENSG00000156958.14	15	0.000177319	0.00461028	26	0.00673244	Yes	Yes
Artery-Tibial	564	FAM227B	ENSG00000166262.15	15	1.2665e-11	3.5462e-10	28	1.62307e-09	Yes	Yes
Artery-Tibial	564	RP11-295H24.4	ENSG00000275580.1	15	0.00177159	0.0425181	24	0.0443696	Yes	No
Artery-Tibial	564	FGF7	ENSG00000140285.9	15	4.57202e-05	0.001143	25	0.00207975	Yes	Yes
Artery-Tibial	564	DTWD1	ENSG00000104047.14	15	1.17481e-05	0.000305451	26	0.000652445	Yes	Yes
Artery-Tibial	564	ATP8B4	ENSG00000104043.14	15	7.74899e-06	0.00023247	30	0.000509216	Yes	Yes
Artery-Tibial	564	SLC27A2	ENSG00000140284.10	15	0.00461896	0.129331	28	0.12967	No	No
Artery-Tibial	564	HDC	ENSG00000140287.10	15	0.00311328	0.0840585	27	0.0847739	No	No
Artery-Tibial	564	GABPB1	ENSG00000104064.16	15	7.15599e-22	2.00368e-20	28	1.92978e-19	Yes	Yes
Artery-Tibial	564	USP8	ENSG00000138592.13	15	2.09521e-19	6.07609e-18	29	5.00237e-17	Yes	Yes
Artery-Tibial	564	RP11-562A8.5	ENSG00000259618.1	15	6.71963e-06	0.00018815	28	0.000421375	Yes	Yes
Artery-Tibial	564	TRPM7	ENSG00000092439.13	15	0.000338772	0.00982438	29	0.0124706	Yes	No
Artery-Tibial	564	SPPL2A	ENSG00000138600.9	15	4.7305e-25	1.32454e-23	28	1.52433e-22	Yes	Yes
Artery-Tibial	564	CTD-2378E12.1	ENSG00000273674.4	15	8.13066e-16	2.27658e-14	28	1.48393e-13	Yes	Yes
Artery-Tibial	564	AP4E1	ENSG00000081014.10	15	0.000103	0.00288399	28	0.00456539	Yes	Yes
Artery-Tibial	564	TNFAIP8L3	ENSG00000183578.6	15	0.000210425	0.00568149	27	0.00796307	Yes	Yes
Artery-Tibial	564	CYP19A1	ENSG00000137869.14	15	0.000675663	0.0189186	28	0.0215699	Yes	No
Artery-Tibial	564	GLDN	ENSG00000186417.13	15	9.07214e-14	2.44948e-12	27	1.35852e-11	Yes	Yes
Artery-Tibial	564	DMXL2	ENSG00000104093.13	15	6.13436e-10	1.71762e-08	28	6.59342e-08	Yes	Yes
Artery-Tibial	564	SCG3	ENSG00000104112.8	15	0.000779879	0.0202768	26	0.0228862	Yes	No
Artery-Tibial	564	LYSMD2	ENSG00000140280.13	15	0.000151777	0.00394621	26	0.00592225	Yes	Yes
Artery-Tibial	564	TMOD2	ENSG00000128872.9	15	1.23876e-11	3.22076e-10	26	1.48164e-09	Yes	Yes
Artery-Tibial	564	TMOD3	ENSG00000138594.13	15	0.00100662	0.0271787	27	0.0296329	Yes	No
Artery-Tibial	564	LEO1	ENSG00000166477.12	15	0.000223888	0.00582108	26	0.00811701	Yes	Yes
Artery-Tibial	564	MAPK6	ENSG00000069956.11	15	0.00158923	0.0444984	28	0.0462703	Yes	No
Artery-Tibial	564	GNB5	ENSG00000069966.18	15	4.9439e-19	1.38429e-17	28	1.11719e-16	Yes	Yes
Artery-Tibial	564	CERNA1	ENSG00000259577.1	15	1.1559e-35	3.12093e-34	27	5.85413e-33	Yes	Yes
Artery-Tibial	564	MYO5C	ENSG00000128833.12	15	3.54152e-05	0.000991625	28	0.00184156	Yes	Yes
Artery-Tibial	564	MYO5A	ENSG00000197535.14	15	2.91213e-08	8.73639e-07	30	2.78134e-06	Yes	Yes
Artery-Tibial	564	ARPP19	ENSG00000128989.10	15	3.55728e-17	9.96038e-16	28	7.17866e-15	Yes	Yes
Artery-Tibial	564	FAM214A	ENSG00000047346.12	15	7.07558e-07	2.19343e-05	31	5.8088e-05	Yes	Yes
Artery-Tibial	564	UNC13C	ENSG00000137766.16	15	9.30616e-16	4.74614e-14	51	3.00362e-13	Yes	Yes
Artery-Tibial	564	RSL24D1	ENSG00000137876.9	15	6.09568e-10	2.2554e-08	37	8.54516e-08	Yes	Yes
Artery-Tibial	564	RAB27A	ENSG00000069974.15	15	3.13019e-08	1.22077e-06	39	3.82482e-06	Yes	Yes
Artery-Tibial	564	PIGBOS1	ENSG00000225973.3	15	0.000103519	0.0038302	37	0.00577741	Yes	Yes
Artery-Tibial	564	PIGB	ENSG00000069943.9	15	1.1631e-50	4.30345e-49	37	1.41651e-47	Yes	Yes
Artery-Tibial	564	CCPG1	ENSG00000260916.7	15	4.34883e-11	1.60907e-09	37	6.9152e-09	Yes	Yes
Artery-Tibial	564	C15orf65	ENSG00000261652.2	15	8.57862e-13	3.0883e-11	36	1.56483e-10	Yes	Yes
Artery-Tibial	564	DYX1C1	ENSG00000256061.7	15	3.32076e-09	1.26189e-07	38	4.41389e-07	Yes	Yes
Artery-Tibial	564	PYGO1	ENSG00000171016.11	15	0.000235385	0.00870925	37	0.0112943	Yes	No
Artery-Tibial	564	PRTG	ENSG00000166450.12	15	2.34078e-35	8.66088e-34	37	1.5984e-32	Yes	Yes
Artery-Tibial	564	NEDD4	ENSG00000069869.15	15	4.64909e-14	1.58069e-12	34	8.89308e-12	Yes	Yes
Artery-Tibial	564	RFX7	ENSG00000181827.14	15	6.99103e-12	2.16722e-10	31	1.01464e-09	Yes	Yes
Artery-Tibial	564	TEX9	ENSG00000151575.14	15	1.75026e-08	5.60082e-07	32	1.82918e-06	Yes	Yes
Artery-Tibial	564	MNS1	ENSG00000138587.5	15	0.000112206	0.00325398	29	0.0050483	Yes	Yes
Artery-Tibial	564	ZNF280D	ENSG00000137871.19	15	0.000164305	0.00558638	34	0.00784984	Yes	Yes
Artery-Tibial	564	RP11-323F24.3	ENSG00000276524.1	15	0.000292467	0.008774	30	0.0113554	Yes	No
Artery-Tibial	564	TCF12	ENSG00000140262.17	15	0.00019431	0.00699516	36	0.00942303	Yes	Yes
Artery-Tibial	564	LINC00926	ENSG00000247982.6	15	5.86467e-69	1.7594e-67	30	1.15382e-65	Yes	Yes
Artery-Tibial	564	CGNL1	ENSG00000128849.10	15	0.000118316	0.00390442	33	0.00586978	Yes	Yes
Artery-Tibial	564	CTD-2515H24.2	ENSG00000276772.1	15	0.00092477	0.0277431	30	0.0301831	Yes	No
Artery-Tibial	564	MYZAP	ENSG00000263155.5	15	1.15902e-09	3.59296e-08	31	1.33249e-07	Yes	Yes
Artery-Tibial	564	POLR2M	ENSG00000255529.7	15	5.34859e-14	1.65806e-12	31	9.31313e-12	Yes	Yes
Artery-Tibial	564	ALDH1A2	ENSG00000128918.14	15	3.68393e-06	0.000139989	38	0.000321908	Yes	Yes
Artery-Tibial	564	AQP9	ENSG00000103569.9	15	0.000367717	0.0113992	31	0.0140968	Yes	No
Artery-Tibial	564	LIPC	ENSG00000166035.10	15	1.39956e-06	4.61854e-05	33	0.00011634	Yes	Yes
Artery-Tibial	564	ADAM10	ENSG00000137845.14	15	8.67768e-13	2.77686e-11	32	1.41201e-10	Yes	Yes
Artery-Tibial	564	RP11-30K9.6	ENSG00000245975.2	15	0.000556229	0.0161306	29	0.0188222	Yes	No
Artery-Tibial	564	MINDY2	ENSG00000128923.10	15	2.28396e-18	7.08027e-17	31	5.50467e-16	Yes	Yes
Artery-Tibial	564	SLTM	ENSG00000137776.16	15	0.000346754	0.0104026	30	0.0130714	Yes	No
Artery-Tibial	564	RNF111	ENSG00000157450.15	15	9.09142e-05	0.00272743	30	0.00435505	Yes	Yes
Artery-Tibial	564	CCNB2	ENSG00000157456.7	15	1.31191e-19	3.80454e-18	29	3.1702e-17	Yes	Yes
Artery-Tibial	564	RP11-59H7.4	ENSG00000277144.1	15	1.81787e-14	5.27183e-13	29	3.07261e-12	Yes	Yes
Artery-Tibial	564	MYO1E	ENSG00000157483.8	15	5.86485e-06	0.00019354	33	0.000431927	Yes	Yes
Artery-Tibial	564	LDHAL6B	ENSG00000171989.5	15	1.41579e-05	0.000410579	29	0.000848211	Yes	Yes
Artery-Tibial	564	FAM81A	ENSG00000157470.11	15	2.31e-06	6.699e-05	29	0.000163987	Yes	Yes
Artery-Tibial	564	GTF2A2	ENSG00000140307.10	15	0.000346529	0.00935627	27	0.0119755	Yes	No
Artery-Tibial	564	BNIP2	ENSG00000140299.11	15	8.79912e-06	0.000237576	27	0.00051974	Yes	Yes
Artery-Tibial	564	ANXA2	ENSG00000182718.16	15	2.14759e-07	6.22801e-06	29	1.77519e-05	Yes	Yes
Artery-Tibial	564	ICE2	ENSG00000128915.11	15	0.000142613	0.00413576	29	0.00615404	Yes	Yes
Artery-Tibial	564	RORA	ENSG00000069667.15	15	4.99464e-07	1.94791e-05	39	5.19867e-05	Yes	Yes
Artery-Tibial	564	RP11-219B17.3	ENSG00000273958.1	15	0.000343754	0.00996887	29	0.0126266	Yes	No
Artery-Tibial	564	RP11-507B12.2	ENSG00000259616.2	15	3.45269e-21	1.13939e-19	33	1.04746e-18	Yes	Yes
Artery-Tibial	564	RP11-259A24.1	ENSG00000259530.1	15	9.03637e-12	2.62055e-10	29	1.2166e-09	Yes	Yes
Artery-Tibial	564	RP11-507B12.1	ENSG00000259675.1	15	2.83151e-16	8.49453e-15	30	5.71021e-14	Yes	Yes
Artery-Tibial	564	VPS13C	ENSG00000129003.15	15	8.16896e-08	2.69576e-06	33	8.05399e-06	Yes	Yes
Artery-Tibial	564	C2CD4A	ENSG00000198535.5	15	2.34613e-06	7.0384e-05	30	0.000171537	Yes	Yes
Artery-Tibial	564	C2CD4B	ENSG00000205502.3	15	0.000220655	0.00661966	30	0.0090019	Yes	Yes
Artery-Tibial	564	RP11-435J9.2	ENSG00000274340.1	15	0.000104367	0.003131	30	0.00489507	Yes	Yes
Artery-Tibial	564	TLN2	ENSG00000171914.16	15	5.15347e-15	1.80371e-13	35	1.0878e-12	Yes	Yes
Artery-Tibial	564	TPM1	ENSG00000140416.19	15	9.73216e-10	2.91965e-08	30	1.09364e-07	Yes	Yes
Artery-Tibial	564	LACTB	ENSG00000103642.11	15	4.63044e-26	1.34283e-24	29	1.61912e-23	Yes	Yes
Artery-Tibial	564	RPS27L	ENSG00000185088.13	15	0.000114077	0.00330824	29	0.00511768	Yes	Yes
Artery-Tibial	564	RAB8B	ENSG00000166128.12	15	0.000159943	0.00463836	29	0.00676473	Yes	Yes
Artery-Tibial	564	APH1B	ENSG00000138613.13	15	2.86272e-08	8.30189e-07	29	2.6489e-06	Yes	Yes
Artery-Tibial	564	CA12	ENSG00000074410.13	15	0.000138851	0.00402668	29	0.00602039	Yes	Yes
Artery-Tibial	564	AC007950.2	ENSG00000276651.1	15	0.000101823	0.00274923	27	0.00438221	Yes	Yes
Artery-Tibial	564	USP3	ENSG00000140455.16	15	0.000312909	0.00876145	28	0.0113443	Yes	No
Artery-Tibial	564	FBXL22	ENSG00000197361.7	15	6.45889e-11	1.67931e-09	26	7.20808e-09	Yes	Yes
Artery-Tibial	564	HERC1	ENSG00000103657.13	15	0.000113504	0.00329162	29	0.00509602	Yes	Yes
Artery-Tibial	564	DAPK2	ENSG00000035664.11	15	1.80263e-15	5.04738e-14	28	3.18487e-13	Yes	Yes
Artery-Tibial	564	FAM96A	ENSG00000166797.10	15	0.00203363	0.0508406	25	0.0523645	No	No
Artery-Tibial	564	SNX1	ENSG00000028528.14	15	4.4655e-08	1.11638e-06	25	3.51118e-06	Yes	Yes
Artery-Tibial	564	SNX22	ENSG00000157734.13	15	7.76581e-09	1.78614e-07	23	6.14771e-07	Yes	Yes
Artery-Tibial	564	PPIB	ENSG00000166794.4	15	0.000525146	0.0120784	23	0.0147761	Yes	No
Artery-Tibial	564	CSNK1G1	ENSG00000169118.17	15	0.00240993	0.0602483	25	0.0615377	No	No
Artery-Tibial	564	PCLAF	ENSG00000166803.11	15	1.45567e-05	0.000334805	23	0.000707405	Yes	Yes
Artery-Tibial	564	TRIP4	ENSG00000103671.9	15	3.58702e-30	8.60885e-29	24	1.28624e-27	Yes	Yes
Artery-Tibial	564	ZNF609	ENSG00000180357.9	15	0.000147241	0.00368102	25	0.00559117	Yes	Yes
Artery-Tibial	564	OAZ2	ENSG00000180304.14	15	0.00230145	0.0529334	23	0.0543798	No	No
Artery-Tibial	564	RBPMS2	ENSG00000166831.8	15	2.44756e-06	5.62939e-05	23	0.000139513	Yes	Yes
Artery-Tibial	564	PIF1	ENSG00000140451.12	15	0.00480782	0.105772	22	0.106279	No	No
Artery-Tibial	564	PLEKHO2	ENSG00000241839.9	15	3.37252e-72	7.41954e-71	22	5.64082e-69	Yes	Yes
Artery-Tibial	564	ANKDD1A	ENSG00000166839.16	15	9.03872e-30	1.98852e-28	22	2.93277e-27	Yes	Yes
Artery-Tibial	564	SPG21	ENSG00000090487.10	15	2.42658e-65	5.33848e-64	22	3.10935e-62	Yes	Yes
Artery-Tibial	564	MTFMT	ENSG00000103707.9	15	0.000664705	0.0139588	21	0.0166799	Yes	No
Artery-Tibial	564	SLC51B	ENSG00000186198.3	15	1.10549e-05	0.000232153	21	0.000508782	Yes	Yes
Artery-Tibial	564	RASL12	ENSG00000103710.10	15	0.000306646	0.00643956	21	0.00880927	Yes	Yes
Artery-Tibial	564	KBTBD13	ENSG00000234438.3	15	0.001497	0.031437	21	0.0337088	Yes	No
Artery-Tibial	564	RP11-325L12.7	ENSG00000278737.1	15	8.56891e-09	1.79947e-07	21	6.18989e-07	Yes	Yes
Artery-Tibial	564	UBAP1L	ENSG00000246922.8	15	0.000151218	0.00317557	21	0.00495045	Yes	Yes
Artery-Tibial	564	PDCD7	ENSG00000090470.14	15	0.000501578	0.0105331	21	0.0132066	Yes	No
Artery-Tibial	564	CLPX	ENSG00000166855.9	15	0.000281833	0.00620032	22	0.00854459	Yes	Yes
Artery-Tibial	564	CILP	ENSG00000138615.5	15	0.00206211	0.0453665	22	0.0471032	Yes	No
Artery-Tibial	564	PARP16	ENSG00000138617.14	15	0.000644086	0.014814	23	0.0175058	Yes	No
Artery-Tibial	564	IGDCC4	ENSG00000103742.11	15	3.24466e-11	7.78718e-10	24	3.45289e-09	Yes	Yes
Artery-Tibial	564	DPP8	ENSG00000074603.18	15	1.62567e-06	3.90162e-05	24	9.94328e-05	Yes	Yes
Artery-Tibial	564	HACD3	ENSG00000074696.12	15	0.000185946	0.00464864	25	0.0067775	Yes	Yes
Artery-Tibial	564	INTS14	ENSG00000138614.14	15	0.000431001	0.010775	25	0.0134537	Yes	No
Artery-Tibial	564	SLC24A1	ENSG00000074621.13	15	0.00188327	0.0470817	25	0.0487706	Yes	No
Artery-Tibial	564	DENND4A	ENSG00000174485.15	15	0.000122148	0.003298	27	0.00510369	Yes	Yes
Artery-Tibial	564	RAB11A	ENSG00000103769.9	15	1.90473e-06	5.52373e-05	29	0.000137072	Yes	Yes
Artery-Tibial	564	MEGF11	ENSG00000157890.17	15	7.65918e-05	0.00237435	31	0.00387482	Yes	Yes
Artery-Tibial	564	DIS3L	ENSG00000166938.12	15	5.92758e-28	1.65972e-26	28	2.21925e-25	Yes	Yes
Artery-Tibial	564	TIPIN	ENSG00000075131.9	15	2.68202e-43	7.50965e-42	28	1.90874e-40	Yes	Yes
Artery-Tibial	564	MAP2K1	ENSG00000169032.9	15	1.80684e-08	5.05915e-07	28	1.66048e-06	Yes	Yes
Artery-Tibial	564	SNAPC5	ENSG00000174446.12	15	5.68068e-11	1.53378e-09	27	6.60985e-09	Yes	Yes
Artery-Tibial	564	RPL4	ENSG00000174444.14	15	0.00085926	0.0232	27	0.0257958	Yes	No
Artery-Tibial	564	ZWILCH	ENSG00000174442.11	15	0.000193342	0.00522023	27	0.00744205	Yes	Yes
Artery-Tibial	564	LCTL	ENSG00000188501.11	15	0.00128339	0.0346515	27	0.0367951	Yes	No
Artery-Tibial	564	SMAD6	ENSG00000137834.14	15	0.000709971	0.0198792	28	0.022495	Yes	No
Artery-Tibial	564	RP11-622C24.2	ENSG00000277152.1	15	5.0427e-08	1.36153e-06	27	4.23954e-06	Yes	Yes
Artery-Tibial	564	SMAD3	ENSG00000166949.15	15	0.000392372	0.0109864	28	0.0136779	Yes	No
Artery-Tibial	564	AAGAB	ENSG00000103591.12	15	5.45781e-06	0.000141903	26	0.000325829	Yes	Yes
Artery-Tibial	564	IQCH	ENSG00000103599.19	15	3.68835e-11	1.06962e-09	29	4.68355e-09	Yes	Yes
Artery-Tibial	564	IQCH-AS1	ENSG00000259673.5	15	1.35806e-36	3.66677e-35	27	7.11089e-34	Yes	Yes
Artery-Tibial	564	C15orf61	ENSG00000189227.5	15	0.000224542	0.0058381	26	0.00813811	Yes	Yes
Artery-Tibial	564	RP11-502I4.3	ENSG00000270964.1	15	2.48287e-27	6.45547e-26	26	8.42201e-25	Yes	Yes
Artery-Tibial	564	MAP2K5	ENSG00000137764.19	15	7.29063e-20	2.18719e-18	30	1.85582e-17	Yes	Yes
Artery-Tibial	564	SKOR1	ENSG00000188779.10	15	1.41789e-15	3.54473e-14	25	2.26921e-13	Yes	Yes
Artery-Tibial	564	PIAS1	ENSG00000033800.13	15	2.16221e-29	5.1893e-28	24	7.46754e-27	Yes	Yes
Artery-Tibial	564	CALML4	ENSG00000129007.14	15	0.000180928	0.00398042	22	0.00596316	Yes	Yes
Artery-Tibial	564	CLN6	ENSG00000128973.12	15	1.77101e-06	3.89622e-05	22	9.93101e-05	Yes	Yes
Artery-Tibial	564	FEM1B	ENSG00000169018.5	15	1.72657e-05	0.000379846	22	0.000789561	Yes	Yes
Artery-Tibial	564	ITGA11	ENSG00000137809.16	15	1.37977e-05	0.000331145	24	0.000700447	Yes	Yes
Artery-Tibial	564	CORO2B	ENSG00000103647.12	15	0.000626896	0.0156724	25	0.0183573	Yes	No
Artery-Tibial	564	ANP32A	ENSG00000140350.15	15	8.58707e-11	2.14677e-09	25	9.1121e-09	Yes	Yes
Artery-Tibial	564	SPESP1	ENSG00000258484.3	15	8.80393e-05	0.00228902	26	0.0037604	Yes	Yes
Artery-Tibial	564	NOX5	ENSG00000255346.9	15	4.96212e-05	0.00129015	26	0.00230838	Yes	Yes
Artery-Tibial	564	EWSAT1	ENSG00000212766.9	15	0.000368849	0.00922122	25	0.0118265	Yes	No
Artery-Tibial	564	GLCE	ENSG00000138604.9	15	5.78904e-05	0.00162093	28	0.00280924	Yes	Yes
Artery-Tibial	564	PAQR5	ENSG00000137819.13	15	2.83847e-13	8.23157e-12	29	4.38286e-11	Yes	Yes
Artery-Tibial	564	KIF23	ENSG00000137807.13	15	5.29339e-05	0.00142922	27	0.00252201	Yes	Yes
Artery-Tibial	564	RPLP1	ENSG00000137818.11	15	0.00051976	0.0140335	27	0.0167426	Yes	No
Artery-Tibial	564	TLE3	ENSG00000140332.15	15	6.03673e-05	0.00156955	26	0.00273481	Yes	Yes
Artery-Tibial	564	LINC02204	ENSG00000280639.1	15	0.000239512	0.00670633	28	0.00909816	Yes	Yes
Artery-Tibial	564	SALRNA2	ENSG00000280515.1	15	0.000547725	0.0153363	28	0.0180103	Yes	No
Artery-Tibial	564	UACA	ENSG00000137831.14	15	5.26329e-08	1.57899e-06	30	4.86727e-06	Yes	Yes
Artery-Tibial	564	LARP6	ENSG00000166173.10	15	1.02458e-05	0.000286883	28	0.000616134	Yes	Yes
Artery-Tibial	564	LRRC49	ENSG00000137821.11	15	0.000154693	0.00448611	29	0.00658468	Yes	Yes
Artery-Tibial	564	THAP10	ENSG00000129028.8	15	0.000116379	0.00314223	27	0.00490727	Yes	Yes
Artery-Tibial	564	THSD4	ENSG00000187720.14	15	0.000104618	0.00313854	30	0.00490374	Yes	Yes
Artery-Tibial	564	NR2E3	ENSG00000278570.4	15	0.00032509	0.0065018	20	0.00887322	Yes	Yes
Artery-Tibial	564	MYO9A	ENSG00000066933.15	15	4.53756e-05	0.00104364	23	0.00192339	Yes	Yes
Artery-Tibial	564	SENP8	ENSG00000166192.14	15	0.000196771	0.00432896	22	0.00639335	Yes	Yes
Artery-Tibial	564	GRAMD2	ENSG00000175318.11	15	5.81394e-05	0.00127907	22	0.00229117	Yes	Yes
Artery-Tibial	564	PKM	ENSG00000067225.17	15	0.000588275	0.0129421	22	0.0156698	Yes	No
Artery-Tibial	564	PARP6	ENSG00000137817.16	15	1.62247e-05	0.000356944	22	0.000748385	Yes	Yes
Artery-Tibial	564	CELF6	ENSG00000140488.15	15	0.00105859	0.0232889	22	0.0258829	Yes	No
Artery-Tibial	564	HEXA	ENSG00000213614.9	15	2.47785e-05	0.000545126	22	0.00108823	Yes	Yes
Artery-Tibial	564	RP11-1007O24.3	ENSG00000261423.1	15	0.000477973	0.0105154	22	0.0131899	Yes	No
Artery-Tibial	564	RP11-1007O24.2	ENSG00000261187.1	15	0.000477184	0.0100209	21	0.0126844	Yes	No
Artery-Tibial	564	ARIH1	ENSG00000166233.14	15	1.21095e-06	2.543e-05	21	6.67286e-05	Yes	Yes
Artery-Tibial	564	RP11-1006G14.1	ENSG00000260672.1	15	0.000110319	0.00209606	19	0.00349242	Yes	Yes
Artery-Tibial	564	BBS4	ENSG00000140463.13	15	1.37445e-07	2.61145e-06	19	7.81979e-06	Yes	Yes
Artery-Tibial	564	ADPGK	ENSG00000159322.17	15	0.000118424	0.00225005	19	0.00370723	Yes	Yes
Artery-Tibial	564	NEO1	ENSG00000067141.16	15	0.000102495	0.00235738	23	0.00385195	Yes	Yes
Artery-Tibial	564	NPTN	ENSG00000156642.16	15	0.000627857	0.0144407	23	0.0171425	Yes	No
Artery-Tibial	564	CD276	ENSG00000103855.17	15	0.00122688	0.0282182	23	0.0306359	Yes	No
Artery-Tibial	564	C15orf59	ENSG00000205363.5	15	4.03251e-21	9.27476e-20	23	8.5723e-19	Yes	Yes
Artery-Tibial	564	LOXL1	ENSG00000129038.15	15	1.82558e-10	4.19884e-09	23	1.71731e-08	Yes	Yes
Artery-Tibial	564	STOML1	ENSG00000067221.13	15	8.66917e-13	1.90722e-11	22	9.83193e-11	Yes	Yes
Artery-Tibial	564	PML	ENSG00000140464.19	15	1.41996e-07	3.2659e-06	23	9.65997e-06	Yes	Yes
Artery-Tibial	564	ISLR2	ENSG00000167178.15	15	5.98979e-08	1.37765e-06	23	4.28431e-06	Yes	Yes
Artery-Tibial	564	RP11-247C2.2	ENSG00000248540.2	15	0.0010812	0.0237863	22	0.026359	Yes	No
Artery-Tibial	564	ISLR	ENSG00000129009.12	15	8.4039e-05	0.0019329	23	0.00326591	Yes	Yes
Artery-Tibial	564	STRA6	ENSG00000137868.18	15	8.18379e-05	0.00188227	23	0.00319546	Yes	Yes
Artery-Tibial	564	CYP11A1	ENSG00000140459.17	15	2.59785e-05	0.000571526	22	0.00113512	Yes	Yes
Artery-Tibial	564	SEMA7A	ENSG00000138623.9	15	0.000814566	0.0171059	21	0.0197928	Yes	No
Artery-Tibial	564	UBL7	ENSG00000138629.15	15	1.75952e-05	0.000369499	21	0.00077132	Yes	Yes
Artery-Tibial	564	ARID3B	ENSG00000179361.17	15	1.81849e-07	3.81884e-06	21	1.12067e-05	Yes	Yes
Artery-Tibial	564	CLK3	ENSG00000179335.18	15	1.47566e-05	0.000309888	21	0.000660935	Yes	Yes
Artery-Tibial	564	EDC3	ENSG00000179151.11	15	0.00228728	0.0480328	21	0.049669	Yes	No
Artery-Tibial	564	CYP1A1	ENSG00000140465.13	15	3.09303e-07	6.18606e-06	20	1.76501e-05	Yes	Yes
Artery-Tibial	564	CSK	ENSG00000103653.16	15	0.000299964	0.00629924	21	0.00865384	Yes	Yes
Artery-Tibial	564	CPLX3	ENSG00000213578.5	15	0.000780818	0.0156164	20	0.0183004	Yes	No
Artery-Tibial	564	ULK3	ENSG00000140474.12	15	2.97386e-08	5.94773e-07	20	1.93476e-06	Yes	Yes
Artery-Tibial	564	SCAMP2	ENSG00000140497.16	15	9.70375e-06	0.000194075	20	0.000432952	Yes	Yes
Artery-Tibial	564	MPI	ENSG00000178802.17	15	6.49213e-07	1.2335e-05	19	3.37862e-05	Yes	Yes
Artery-Tibial	564	FAM219B	ENSG00000178761.14	15	1.68692e-05	0.000320514	19	0.000680305	Yes	Yes
Artery-Tibial	564	COX5A	ENSG00000178741.11	15	0.000141277	0.00268427	19	0.00429953	Yes	Yes
Artery-Tibial	564	RPP25	ENSG00000178718.6	15	4.4934e-95	8.53747e-94	19	1.49684e-91	Yes	Yes
Artery-Tibial	564	SCAMP5	ENSG00000198794.11	15	8.46147e-39	1.60768e-37	19	3.50103e-36	Yes	Yes
Artery-Tibial	564	PPCDC	ENSG00000138621.11	15	1.15963e-18	2.31925e-17	20	1.8483e-16	Yes	Yes
Artery-Tibial	564	C15orf39	ENSG00000167173.18	15	0.00132016	0.0264032	20	0.0288845	Yes	No
Artery-Tibial	564	COMMD4	ENSG00000140365.15	15	1.05017e-22	1.99533e-21	19	2.03827e-20	Yes	Yes
Artery-Tibial	564	NEIL1	ENSG00000140398.13	15	1.08932e-08	2.06971e-07	19	7.04612e-07	Yes	Yes
Artery-Tibial	564	MAN2C1	ENSG00000140400.16	15	3.39229e-94	6.44535e-93	19	1.07518e-90	Yes	Yes
Artery-Tibial	564	RP11-817O13.8	ENSG00000260274.1	15	3.69734e-21	7.02495e-20	19	6.53153e-19	Yes	Yes
Artery-Tibial	564	SIN3A	ENSG00000169375.15	15	0.00219529	0.0439059	20	0.0457124	Yes	No
Artery-Tibial	564	PTPN9	ENSG00000169410.9	15	2.90213e-08	5.80426e-07	20	1.89167e-06	Yes	Yes
Artery-Tibial	564	SNUPN	ENSG00000169371.13	15	4.25739e-09	8.08903e-08	19	2.89132e-07	Yes	Yes
Artery-Tibial	564	IMP3	ENSG00000177971.8	15	6.43022e-05	0.00122174	19	0.00220457	Yes	Yes
Artery-Tibial	564	SNX33	ENSG00000173548.8	15	5.41389e-06	0.000102864	19	0.000242767	Yes	Yes
Artery-Tibial	564	CSPG4	ENSG00000173546.7	15	0.000159376	0.00302814	19	0.00475938	Yes	Yes
Artery-Tibial	564	ODF3L1	ENSG00000182950.2	15	0.000239346	0.00454757	19	0.00665896	Yes	Yes
Artery-Tibial	564	UBE2Q2	ENSG00000140367.11	15	9.65973e-06	0.000183535	19	0.000412329	Yes	Yes
Artery-Tibial	564	FBXO22	ENSG00000167196.13	15	0.00135295	0.0257061	19	0.0282207	Yes	No
Artery-Tibial	564	NRG4	ENSG00000169752.16	15	0.000583823	0.0116765	20	0.0143827	Yes	No
Artery-Tibial	564	TMEM266	ENSG00000169758.12	15	0.00068835	0.013767	20	0.0164931	Yes	No
Artery-Tibial	564	ETFA	ENSG00000140374.15	15	8.33701e-10	1.58403e-08	19	6.11615e-08	Yes	Yes
Artery-Tibial	564	SCAPER	ENSG00000140386.12	15	1.16665e-38	3.03329e-37	26	6.45823e-36	Yes	Yes
Artery-Tibial	564	RCN2	ENSG00000117906.13	15	0.0014471	0.0332832	23	0.0354781	Yes	No
Artery-Tibial	564	PSTPIP1	ENSG00000140368.12	15	9.65356e-05	0.00231685	24	0.00379885	Yes	Yes
Artery-Tibial	564	TSPAN3	ENSG00000140391.14	15	5.33816e-09	1.28116e-07	24	4.47871e-07	Yes	Yes
Artery-Tibial	564	PEAK1	ENSG00000173517.10	15	1.78118e-12	4.98729e-11	28	2.48022e-10	Yes	Yes
Artery-Tibial	564	HMG20A	ENSG00000140382.14	15	1.51826e-22	3.79566e-21	25	3.81163e-20	Yes	Yes
Artery-Tibial	564	RP11-307C19.2	ENSG00000259420.5	15	0.000117512	0.00305532	26	0.00479508	Yes	Yes
Artery-Tibial	564	LINGO1	ENSG00000169783.12	15	4.59525e-11	1.33262e-09	29	5.78502e-09	Yes	Yes
Artery-Tibial	564	RP11-114H24.7	ENSG00000261244.1	15	1.84302e-24	5.16047e-23	28	5.7726e-22	Yes	Yes
Artery-Tibial	564	TBC1D2B	ENSG00000167202.11	15	0.00462314	0.138694	30	0.138937	No	No
Artery-Tibial	564	SH2D7	ENSG00000183476.12	15	0.000214652	0.0062249	29	0.00857092	Yes	Yes
Artery-Tibial	564	CIB2	ENSG00000136425.12	15	1.29781e-34	3.76366e-33	29	6.75023e-32	Yes	Yes
Artery-Tibial	564	IDH3A	ENSG00000166411.13	15	0.000100621	0.00301864	30	0.00474575	Yes	Yes
Artery-Tibial	564	RP11-285A1.1	ENSG00000260988.1	15	1.06198e-05	0.000307974	29	0.000657425	Yes	Yes
Artery-Tibial	564	ACSBG1	ENSG00000103740.9	15	0.000779651	0.0233895	30	0.0259763	Yes	No
Artery-Tibial	564	DNAJA4	ENSG00000140403.12	15	2.22019e-10	6.66058e-09	30	2.67638e-08	Yes	Yes
Artery-Tibial	564	WDR61	ENSG00000140395.8	15	5.99814e-07	1.79944e-05	30	4.82566e-05	Yes	Yes
Artery-Tibial	564	CRABP1	ENSG00000166426.7	15	0.00112548	0.0348899	31	0.0370094	Yes	No
Artery-Tibial	564	IREB2	ENSG00000136381.12	15	0.000113784	0.0036411	32	0.00554524	Yes	Yes
Artery-Tibial	564	HYKK	ENSG00000188266.13	15	0.000189971	0.00626903	33	0.00861943	Yes	Yes
Artery-Tibial	564	PSMA4	ENSG00000041357.15	15	4.07405e-09	1.3037e-07	32	4.5538e-07	Yes	Yes
Artery-Tibial	564	CHRNA5	ENSG00000169684.13	15	7.78842e-23	2.57018e-21	33	2.6069e-20	Yes	Yes
Artery-Tibial	564	ADAMTS7	ENSG00000136378.14	15	2.01013e-33	6.83445e-32	34	1.16382e-30	Yes	Yes
Artery-Tibial	564	MORF4L1	ENSG00000185787.14	15	2.08454e-06	7.2959e-05	35	0.000177385	Yes	Yes
Artery-Tibial	564	CTSH	ENSG00000103811.15	15	4.8758e-47	1.60901e-45	33	4.62309e-44	Yes	Yes
Artery-Tibial	564	RASGRF1	ENSG00000058335.15	15	6.94093e-06	0.000229051	33	0.000502624	Yes	Yes
Artery-Tibial	564	ANKRD34C	ENSG00000235711.4	15	1.49463e-19	4.63337e-18	31	3.84221e-17	Yes	Yes
Artery-Tibial	564	TMED3	ENSG00000166557.12	15	4.71159e-15	1.55482e-13	33	9.41663e-13	Yes	Yes
Artery-Tibial	564	KIAA1024	ENSG00000169330.8	15	1.65437e-06	5.45941e-05	33	0.000135574	Yes	Yes
Artery-Tibial	564	RP11-38G5.2	ENSG00000259548.1	15	2.73844e-37	8.76301e-36	32	1.75077e-34	Yes	Yes
Artery-Tibial	564	MTHFS	ENSG00000136371.10	15	5.42276e-79	1.78951e-77	33	1.72738e-75	Yes	Yes
Artery-Tibial	564	RP11-38G5.4	ENSG00000261229.6	15	1.97994e-07	6.33581e-06	32	1.80235e-05	Yes	Yes
Artery-Tibial	564	ST20	ENSG00000180953.11	15	3.16232e-36	9.80319e-35	31	1.86739e-33	Yes	Yes
Artery-Tibial	564	BCL2A1	ENSG00000140379.7	15	6.14601e-05	0.00190526	31	0.00322579	Yes	Yes
Artery-Tibial	564	ZFAND6	ENSG00000086666.18	15	9.65657e-06	0.00030901	32	0.000659227	Yes	Yes
Artery-Tibial	564	FAH	ENSG00000103876.11	15	1.28793e-21	3.99259e-20	31	3.77757e-19	Yes	Yes
Artery-Tibial	564	LINC01314	ENSG00000259417.2	15	6.29363e-08	2.01396e-06	32	6.11377e-06	Yes	Yes
Artery-Tibial	564	RP11-210M15.2	ENSG00000259495.2	15	1.22843e-05	0.000380813	31	0.000791379	Yes	Yes
Artery-Tibial	564	ARNT2	ENSG00000172379.20	15	1.93932e-22	6.20583e-21	32	6.14929e-20	Yes	Yes
Artery-Tibial	564	ABHD17C	ENSG00000136379.11	15	9.0911e-05	0.00272733	30	0.00435505	Yes	Yes
Artery-Tibial	564	RP11-28H5.2	ENSG00000271983.1	15	0.000662822	0.018559	28	0.0212191	Yes	No
Artery-Tibial	564	CEMIP	ENSG00000103888.16	15	0.000487744	0.0146323	30	0.0173328	Yes	No
Artery-Tibial	564	MESDC2	ENSG00000117899.10	15	5.16591e-06	0.000139479	27	0.000320864	Yes	Yes
Artery-Tibial	564	RP11-775C24.3	ENSG00000260619.1	15	0.000481698	0.0130058	27	0.0157293	Yes	No
Artery-Tibial	564	RP11-775C24.5	ENSG00000277782.1	15	1.32727e-21	3.58362e-20	27	3.40187e-19	Yes	Yes
Artery-Tibial	564	MESDC1	ENSG00000140406.3	15	3.59354e-05	0.000970256	27	0.00180636	Yes	Yes
Artery-Tibial	564	CFAP161	ENSG00000156206.13	15	0.00139815	0.0405463	29	0.0424874	Yes	No
Artery-Tibial	564	IL16	ENSG00000172349.17	15	1.19104e-05	0.000345402	29	0.000726669	Yes	Yes
Artery-Tibial	564	STARD5	ENSG00000172345.13	15	6.78659e-09	1.83238e-07	27	6.29679e-07	Yes	Yes
Artery-Tibial	564	MEX3B	ENSG00000183496.5	15	5.22028e-09	1.20066e-07	23	4.20759e-07	Yes	Yes
Artery-Tibial	564	EFL1	ENSG00000140598.13	15	6.44572e-07	1.54697e-05	24	4.18321e-05	Yes	Yes
Artery-Tibial	564	SAXO2	ENSG00000188659.9	15	1.06526e-74	2.34358e-73	22	1.93593e-71	Yes	Yes
Artery-Tibial	564	GOLGA6L10	ENSG00000278662.4	15	7.83624e-21	1.64561e-19	21	1.49682e-18	Yes	Yes
Artery-Tibial	564	GOLGA6L9	ENSG00000197978.9	15	3.64975e-49	7.66448e-48	21	2.39004e-46	Yes	Yes
Artery-Tibial	564	RPS17	ENSG00000182774.10	15	1.5088e-10	3.16848e-09	21	1.31754e-08	Yes	Yes
Artery-Tibial	564	CPEB1	ENSG00000214575.9	15	1.18384e-11	2.60445e-10	22	1.20945e-09	Yes	Yes
Artery-Tibial	564	AP3B2	ENSG00000103723.12	15	1.86877e-48	4.11129e-47	22	1.24806e-45	Yes	Yes
Artery-Tibial	564	FSD2	ENSG00000186628.12	15	1.43084e-05	0.000300476	21	0.000642857	Yes	Yes
Artery-Tibial	564	WHAMM	ENSG00000156232.7	15	1.22379e-06	2.56995e-05	21	6.73741e-05	Yes	Yes
Artery-Tibial	564	HOMER2	ENSG00000103942.12	15	0.000103309	0.00227281	22	0.00374076	Yes	Yes
Artery-Tibial	564	FAM103A1	ENSG00000169612.3	15	4.17592e-13	8.76944e-12	21	4.65626e-11	Yes	Yes
Artery-Tibial	564	C15orf40	ENSG00000169609.13	15	1.82659e-29	3.83584e-28	21	5.57593e-27	Yes	Yes
Artery-Tibial	564	BTBD1	ENSG00000064726.9	15	1.38614e-12	2.9109e-11	21	1.47798e-10	Yes	Yes
Artery-Tibial	564	TM6SF1	ENSG00000136404.15	15	8.64719e-07	1.72944e-05	20	4.65046e-05	Yes	Yes
Artery-Tibial	564	RP11-382A20.3	ENSG00000166503.8	15	0.000879382	0.0175876	20	0.0202758	Yes	No
Artery-Tibial	564	SH3GL3	ENSG00000140600.16	15	0.000588169	0.010587	18	0.0132633	Yes	No
Artery-Tibial	564	ADAMTSL3	ENSG00000156218.12	15	3.81528e-14	8.39361e-13	22	4.81211e-12	Yes	Yes
Artery-Tibial	564	UBE2Q2L	ENSG00000259511.2	15	1.13722e-21	2.16071e-20	19	2.07289e-19	Yes	Yes
Artery-Tibial	564	GOLGA6L4	ENSG00000184206.11	15	1.57528e-37	2.99303e-36	19	6.15146e-35	Yes	Yes
Artery-Tibial	564	RP11-182J1.13	ENSG00000259774.1	15	0.000194138	0.00407691	21	0.00608173	Yes	Yes
Artery-Tibial	564	ZSCAN2	ENSG00000176371.13	15	6.24155e-07	1.37314e-05	22	3.73462e-05	Yes	Yes
Artery-Tibial	564	WDR73	ENSG00000177082.12	15	7.82354e-17	1.72118e-15	22	1.22204e-14	Yes	Yes
Artery-Tibial	564	NMB	ENSG00000197696.9	15	5.05761e-18	1.11268e-16	22	8.55008e-16	Yes	Yes
Artery-Tibial	564	SEC11A	ENSG00000140612.13	15	0.00427591	0.0983459	23	0.0989159	No	No
Artery-Tibial	564	ZNF592	ENSG00000166716.9	15	0.000700675	0.0161155	23	0.0188058	Yes	No
Artery-Tibial	564	ALPK3	ENSG00000136383.6	15	0.000119121	0.00285892	24	0.00453112	Yes	Yes
Artery-Tibial	564	SLC28A1	ENSG00000156222.11	15	3.19448e-06	7.66675e-05	24	0.000185535	Yes	Yes
Artery-Tibial	564	PDE8A	ENSG00000073417.14	15	0.00127589	0.0344492	27	0.0366052	Yes	No
Artery-Tibial	564	AKAP13	ENSG00000170776.21	15	3.20241e-09	1.15287e-07	36	4.05248e-07	Yes	Yes
Artery-Tibial	564	KLHL25	ENSG00000183655.12	15	5.64634e-08	1.91976e-06	34	5.84431e-06	Yes	Yes
Artery-Tibial	564	NTRK3	ENSG00000140538.16	15	0.000856479	0.0316897	37	0.0339544	Yes	No
Artery-Tibial	564	NTRK3-AS1	ENSG00000260305.1	15	1.06987e-08	3.2096e-07	30	1.07542e-06	Yes	Yes
Artery-Tibial	564	MRPL46	ENSG00000259494.1	15	0.000600752	0.0174218	29	0.0201076	Yes	No
Artery-Tibial	564	MRPS11	ENSG00000181991.15	15	0.00108177	0.0313712	29	0.0336467	Yes	No
Artery-Tibial	564	DET1	ENSG00000140543.14	15	0.000182327	0.0052875	29	0.00751694	Yes	Yes
Artery-Tibial	564	AEN	ENSG00000181026.14	15	2.83651e-07	8.22588e-06	29	2.30116e-05	Yes	Yes
Artery-Tibial	564	ISG20	ENSG00000172183.14	15	1.50702e-06	4.21965e-05	28	0.000106951	Yes	Yes
Artery-Tibial	564	RP11-343B18.2	ENSG00000259676.1	15	2.14092e-15	6.20867e-14	29	3.89191e-13	Yes	Yes
Artery-Tibial	564	ACAN	ENSG00000157766.15	15	9.80828e-05	0.0028444	29	0.00451186	Yes	Yes
Artery-Tibial	564	HAPLN3	ENSG00000140511.11	15	2.60902e-08	7.56615e-07	29	2.42722e-06	Yes	Yes
Artery-Tibial	564	MFGE8	ENSG00000140545.14	15	1.0406e-09	3.01774e-08	29	1.12817e-07	Yes	Yes
Artery-Tibial	564	RP11-326A19.4	ENSG00000260123.1	15	5.12858e-39	1.48729e-37	29	3.24709e-36	Yes	Yes
Artery-Tibial	564	ABHD2	ENSG00000140526.17	15	1.89871e-05	0.0005886	31	0.00116513	Yes	Yes
Artery-Tibial	564	FANCI	ENSG00000140525.17	15	0.000574645	0.017814	31	0.0204914	Yes	No
Artery-Tibial	564	POLG	ENSG00000140521.12	15	1.11562e-32	3.34685e-31	30	5.51307e-30	Yes	Yes
Artery-Tibial	564	RHCG	ENSG00000140519.12	15	0.00111231	0.0344815	31	0.0366373	Yes	No
Artery-Tibial	564	TICRR	ENSG00000140534.13	15	4.06643e-08	1.30126e-06	32	4.06291e-06	Yes	Yes
Artery-Tibial	564	KIF7	ENSG00000166813.14	15	0.000107281	0.00343299	32	0.00527836	Yes	Yes
Artery-Tibial	564	PLIN1	ENSG00000166819.11	15	3.59943e-05	0.00111582	31	0.00203698	Yes	Yes
Artery-Tibial	564	PEX11A	ENSG00000166821.8	15	2.64918e-10	8.21247e-09	31	3.27318e-08	Yes	Yes
Artery-Tibial	564	WDR93	ENSG00000140527.14	15	1.67598e-05	0.000519554	31	0.00104348	Yes	Yes
Artery-Tibial	564	MESP1	ENSG00000166823.5	15	0.000156234	0.00468701	30	0.0068213	Yes	Yes
Artery-Tibial	564	MESP2	ENSG00000188095.4	15	6.81844e-05	0.00204553	30	0.00342323	Yes	Yes
Artery-Tibial	564	ANPEP	ENSG00000166825.13	15	9.67574e-10	2.99948e-08	31	1.12159e-07	Yes	Yes
Artery-Tibial	564	AP3S2	ENSG00000157823.16	15	6.65609e-95	2.06339e-93	31	3.54531e-91	Yes	Yes
Artery-Tibial	564	ARPIN	ENSG00000242498.7	15	1.04876e-12	3.14628e-11	30	1.59138e-10	Yes	Yes
Artery-Tibial	564	ZNF710	ENSG00000140548.9	15	6.32865e-08	1.96188e-06	31	5.96514e-06	Yes	Yes
Artery-Tibial	564	IDH2	ENSG00000182054.9	15	3.1504e-10	9.45119e-09	30	3.74085e-08	Yes	Yes
Artery-Tibial	564	SEMA4B	ENSG00000185033.14	15	5.98508e-08	1.85538e-06	31	5.66538e-06	Yes	Yes
Artery-Tibial	564	CIB1	ENSG00000185043.10	15	1.5844e-29	4.7532e-28	30	6.85722e-27	Yes	Yes
Artery-Tibial	564	GDPGP1	ENSG00000183208.12	15	2.04857e-23	6.35055e-22	31	6.73967e-21	Yes	Yes
Artery-Tibial	564	TTLL13P	ENSG00000213471.9	15	4.36671e-05	0.00135368	31	0.002409	Yes	Yes
Artery-Tibial	564	NGRN	ENSG00000182768.8	15	1.04607e-06	3.24282e-05	31	8.37236e-05	Yes	Yes
Artery-Tibial	564	ZNF774	ENSG00000196391.10	15	6.07056e-23	1.88187e-21	31	1.92581e-20	Yes	Yes
Artery-Tibial	564	IQGAP1	ENSG00000140575.12	15	2.24399e-61	7.40518e-60	33	3.56403e-58	Yes	Yes
Artery-Tibial	564	CRTC3	ENSG00000140577.15	15	9.75981e-13	3.31833e-11	34	1.67299e-10	Yes	Yes
Artery-Tibial	564	RP11-387D10.4	ENSG00000278370.1	15	0.000382276	0.0122328	32	0.0149321	Yes	No
Artery-Tibial	564	BLM	ENSG00000197299.10	15	0.000339311	0.0111973	33	0.01389	Yes	No
Artery-Tibial	564	FURIN	ENSG00000140564.11	15	1.18461e-06	3.79075e-05	32	9.67652e-05	Yes	Yes
Artery-Tibial	564	FES	ENSG00000182511.11	15	1.34899e-11	4.31678e-10	32	1.95908e-09	Yes	Yes
Artery-Tibial	564	MAN2A2	ENSG00000196547.14	15	0.000449657	0.014389	32	0.0170941	Yes	No
Artery-Tibial	564	HDDC3	ENSG00000184508.10	15	4.47425e-05	0.00143176	32	0.00252624	Yes	Yes
Artery-Tibial	564	UNC45A	ENSG00000140553.17	15	4.04019e-13	1.29286e-11	32	6.77254e-11	Yes	Yes
Artery-Tibial	564	RCCD1	ENSG00000166965.12	15	2.68946e-52	8.60626e-51	32	3.06155e-49	Yes	Yes
Artery-Tibial	564	PRC1	ENSG00000198901.13	15	0.000872087	0.0287789	33	0.0311738	Yes	No
Artery-Tibial	564	VPS33B	ENSG00000184056.14	15	2.53872e-07	8.37778e-06	33	2.3406e-05	Yes	Yes
Artery-Tibial	564	SV2B	ENSG00000185518.11	15	2.05442e-07	7.3959e-06	36	2.07879e-05	Yes	Yes
Artery-Tibial	564	SLCO3A1	ENSG00000176463.13	15	1.14403e-15	4.69051e-14	41	2.96951e-13	Yes	Yes
Artery-Tibial	564	LINC00930	ENSG00000258647.5	15	6.38256e-05	0.00242537	38	0.00394569	Yes	Yes
Artery-Tibial	564	FAM174B	ENSG00000185442.12	15	5.49187e-20	2.30659e-18	42	1.9523e-17	Yes	Yes
Artery-Tibial	564	CHD2	ENSG00000173575.20	15	0.000313539	0.0128551	41	0.0155779	Yes	No
Artery-Tibial	564	RGMA	ENSG00000182175.13	15	1.04406e-07	4.07185e-06	39	1.19085e-05	Yes	Yes
Artery-Tibial	564	LINC02207	ENSG00000258476.5	15	0.00117967	0.0436479	37	0.0454658	Yes	No
Artery-Tibial	564	MCTP2	ENSG00000140563.14	15	1.31751e-16	5.13828e-15	39	3.5258e-14	Yes	Yes
Artery-Tibial	564	LINC01197	ENSG00000248441.6	15	1.17611e-65	3.64596e-64	31	2.13805e-62	Yes	Yes
Artery-Tibial	564	CTD-2536I1.3	ENSG00000273923.1	15	1.42149e-24	4.26447e-23	30	4.7953e-22	Yes	Yes
Artery-Tibial	564	LINC00924	ENSG00000259134.5	15	4.80271e-21	1.44081e-19	30	1.31332e-18	Yes	Yes
Artery-Tibial	564	RP11-398J10.2	ENSG00000258489.3	15	7.4565e-06	0.000216238	29	0.000477069	Yes	Yes
Artery-Tibial	564	RP11-61O11.1	ENSG00000275016.4	15	8.54001e-05	0.0026474	31	0.00425238	Yes	Yes
Artery-Tibial	564	RP11-236L14.2	ENSG00000273771.1	15	8.83462e-18	2.56204e-16	29	1.92568e-15	Yes	Yes
Artery-Tibial	564	RP11-327J17.9	ENSG00000277135.1	15	2.61173e-35	7.31284e-34	28	1.35398e-32	Yes	Yes
Artery-Tibial	564	RP11-327J17.2	ENSG00000259359.1	15	0.000342699	0.00959557	28	0.0122272	Yes	No
Artery-Tibial	564	RP11-327J17.8	ENSG00000278146.1	15	3.40899e-13	9.54518e-12	28	5.05565e-11	Yes	Yes
Artery-Tibial	564	LINC02157	ENSG00000259763.1	15	1.77688e-07	4.97526e-06	28	1.44035e-05	Yes	Yes
Artery-Tibial	564	NR2F2	ENSG00000185551.14	15	0.000183006	0.00512418	28	0.00732476	Yes	Yes
Artery-Tibial	564	RP11-262A16.1	ENSG00000275322.1	15	0.00117943	0.0330241	28	0.035226	Yes	No
Artery-Tibial	564	RP11-522B15.3	ENSG00000259275.2	15	7.0953e-08	2.05764e-06	29	6.23973e-06	Yes	Yes
Artery-Tibial	564	ARRDC4	ENSG00000140450.8	15	3.02824e-05	0.00109017	36	0.00199672	Yes	Yes
Artery-Tibial	564	RP11-167B3.2	ENSG00000274312.1	15	4.4072e-05	0.00158659	36	0.00276143	Yes	Yes
Artery-Tibial	564	RP11-167B3.3	ENSG00000277987.1	15	0.000221565	0.00797634	36	0.0105099	Yes	No
Artery-Tibial	564	FAM169B	ENSG00000283597.2	15	0.000167151	0.00635174	38	0.0087162	Yes	Yes
Artery-Tibial	564	IGF1R	ENSG00000140443.13	15	1.06509e-06	4.57988e-05	43	0.000115417	Yes	Yes
Artery-Tibial	564	PGPEP1L	ENSG00000183571.10	15	3.28327e-41	1.21481e-39	37	2.83985e-38	Yes	Yes
Artery-Tibial	564	RP11-6O2.2	ENSG00000278090.1	15	3.17044e-19	1.14136e-17	36	9.25911e-17	Yes	Yes
Artery-Tibial	564	SYNM	ENSG00000182253.14	15	8.17224e-16	3.02373e-14	37	1.95022e-13	Yes	Yes
Artery-Tibial	564	TTC23	ENSG00000103852.12	15	3.53474e-08	1.3432e-06	38	4.18778e-06	Yes	Yes
Artery-Tibial	564	LRRC28	ENSG00000168904.14	15	7.22034e-07	2.88814e-05	40	7.51082e-05	Yes	Yes
Artery-Tibial	564	RP11-20G13.5	ENSG00000274294.1	15	5.77509e-05	0.00213678	37	0.00355036	Yes	Yes
Artery-Tibial	564	MEF2A	ENSG00000068305.17	15	0.000717274	0.028691	40	0.0310923	Yes	No
Artery-Tibial	564	LYSMD4	ENSG00000183060.15	15	2.90506e-51	1.10392e-49	38	3.71914e-48	Yes	Yes
Artery-Tibial	564	CTD-2054N24.2	ENSG00000259363.5	15	4.39608e-58	1.71447e-56	39	7.43891e-55	Yes	Yes
Artery-Tibial	564	ADAMTS17	ENSG00000140470.13	15	4.35895e-05	0.00196153	45	0.00330551	Yes	Yes
Artery-Tibial	564	SPATA41	ENSG00000189419.6	15	0.00116081	0.0452715	39	0.0470173	Yes	No
Artery-Tibial	564	CERS3	ENSG00000154227.13	15	2.36947e-11	1.01887e-09	43	4.47388e-09	Yes	Yes
Artery-Tibial	564	RP11-526I2.5	ENSG00000270127.2	15	1.12528e-107	4.50111e-106	40	1.18982e-103	Yes	Yes
Artery-Tibial	564	LINS1	ENSG00000140471.16	15	8.31809e-11	3.41042e-09	41	1.41098e-08	Yes	Yes
Artery-Tibial	564	ASB7	ENSG00000183475.12	15	0.000411234	0.0172718	42	0.0199586	Yes	No
Artery-Tibial	564	ALDH1A3	ENSG00000184254.16	15	0.000137472	0.00536142	39	0.00759877	Yes	Yes
Artery-Tibial	564	LRRK1	ENSG00000154237.12	15	0.000654504	0.0255257	39	0.0280459	Yes	No
Artery-Tibial	564	RP11-424I19.2	ENSG00000259182.5	15	1.37135e-05	0.000452547	33	0.000924134	Yes	Yes
Artery-Tibial	564	CHSY1	ENSG00000131873.5	15	2.80839e-05	0.000926768	33	0.00173556	Yes	Yes
Artery-Tibial	564	SELENOS	ENSG00000131871.14	15	5.94606e-06	0.000184328	31	0.000414003	Yes	Yes
Artery-Tibial	564	SNRPA1	ENSG00000131876.16	15	0.000270663	0.0081199	30	0.0106582	Yes	No
Artery-Tibial	564	PCSK6	ENSG00000140479.16	15	9.84525e-08	2.95357e-06	30	8.77847e-06	Yes	Yes
Artery-Tibial	564	TM2D3	ENSG00000184277.12	15	6.26898e-05	0.00137917	22	0.00244778	Yes	Yes
Artery-Tibial	564	TARSL2	ENSG00000185418.15	15	1.17209e-05	0.00025786	22	0.000559484	Yes	Yes
Artery-Tibial	564	POLR3K	ENSG00000161980.5	16	6.88078e-09	1.30735e-07	19	4.56469e-07	Yes	Yes
Artery-Tibial	564	SNRNP25	ENSG00000161981.10	16	4.80402e-27	9.12763e-26	19	1.17653e-24	Yes	Yes
Artery-Tibial	564	RHBDF1	ENSG00000007384.15	16	3.29804e-05	0.000659607	20	0.00128885	Yes	Yes
Artery-Tibial	564	MPG	ENSG00000103152.11	16	2.116e-05	0.000423201	20	0.000870413	Yes	Yes
Artery-Tibial	564	NPRL3	ENSG00000103148.15	16	2.52985e-26	5.31268e-25	21	6.53418e-24	Yes	Yes
Artery-Tibial	564	HBM	ENSG00000206177.6	16	0.0019885	0.0437469	22	0.0455634	Yes	No
Artery-Tibial	564	HBA2	ENSG00000188536.12	16	0.000624137	0.013731	22	0.0164535	Yes	No
Artery-Tibial	564	HBA1	ENSG00000206172.8	16	0.00152346	0.0335161	22	0.0357087	Yes	No
Artery-Tibial	564	LA16c-OS12.2	ENSG00000268836.1	16	3.64794e-19	8.02547e-18	22	6.57576e-17	Yes	Yes
Artery-Tibial	564	LUC7L	ENSG00000007392.16	16	0.000448231	0.0103093	23	0.0129702	Yes	No
Artery-Tibial	564	FAM234A	ENSG00000167930.15	16	8.35455e-11	2.00509e-09	24	8.53816e-09	Yes	Yes
Artery-Tibial	564	RGS11	ENSG00000076344.15	16	2.63734e-32	6.3296e-31	24	1.02891e-29	Yes	Yes
Artery-Tibial	564	ARHGDIG	ENSG00000242173.8	16	4.41316e-15	1.05916e-13	24	6.51025e-13	Yes	Yes
Artery-Tibial	564	PDIA2	ENSG00000185615.15	16	6.94735e-06	0.000166736	24	0.000377951	Yes	Yes
Artery-Tibial	564	AXIN1	ENSG00000103126.14	16	0.000117467	0.00293668	25	0.00463642	Yes	Yes
Artery-Tibial	564	MRPL28	ENSG00000086504.15	16	6.94652e-18	1.8061e-16	26	1.3719e-15	Yes	Yes
Artery-Tibial	564	TMEM8A	ENSG00000129925.10	16	5.12712e-36	1.33305e-34	26	2.53368e-33	Yes	Yes
Artery-Tibial	564	NME4	ENSG00000103202.12	16	1.31345e-58	3.41497e-57	26	1.52405e-55	Yes	Yes
Artery-Tibial	564	DECR2	ENSG00000242612.6	16	2.14906e-30	5.58756e-29	26	8.43633e-28	Yes	Yes
Artery-Tibial	564	RAB11FIP3	ENSG00000090565.15	16	0.000174994	0.00507484	29	0.0072661	Yes	Yes
Artery-Tibial	564	LINC00235	ENSG00000277142.1	16	4.45194e-06	0.000129106	29	0.000298963	Yes	Yes
Artery-Tibial	564	CAPN15	ENSG00000103326.11	16	9.47419e-05	0.00274751	29	0.00438042	Yes	Yes
Artery-Tibial	564	PIGQ	ENSG00000007541.16	16	7.12735e-06	0.000213821	30	0.000472584	Yes	Yes
Artery-Tibial	564	NHLRC4	ENSG00000257108.1	16	7.04144e-05	0.00204202	29	0.00341868	Yes	Yes
Artery-Tibial	564	RAB40C	ENSG00000197562.9	16	7.20526e-45	2.16158e-43	30	5.84886e-42	Yes	Yes
Artery-Tibial	564	WFIKKN1	ENSG00000127578.6	16	1.8057e-51	5.41711e-50	30	1.86154e-48	Yes	Yes
Artery-Tibial	564	METTL26	ENSG00000130731.15	16	7.49293e-85	2.24788e-83	30	2.88232e-81	Yes	Yes
Artery-Tibial	564	MCRIP2	ENSG00000172366.19	16	1.93291e-05	0.000579874	30	0.00114984	Yes	Yes
Artery-Tibial	564	WDR90	ENSG00000161996.18	16	4.18703e-12	1.25611e-10	30	6.0135e-10	Yes	Yes
Artery-Tibial	564	RHOT2	ENSG00000140983.13	16	4.89304e-05	0.00151684	31	0.00265726	Yes	Yes
Artery-Tibial	564	RHBDL1	ENSG00000103269.13	16	6.4784e-26	2.0083e-24	31	2.39796e-23	Yes	Yes
Artery-Tibial	564	STUB1	ENSG00000103266.10	16	7.50669e-08	2.32707e-06	31	7.00855e-06	Yes	Yes
Artery-Tibial	564	JMJD8	ENSG00000161999.11	16	1.9276e-06	5.97557e-05	31	0.00014739	Yes	Yes
Artery-Tibial	564	WDR24	ENSG00000127580.15	16	0.000658129	0.020402	31	0.0230108	Yes	No
Artery-Tibial	564	FBXL16	ENSG00000127585.11	16	0.000260912	0.00808829	31	0.0106224	Yes	No
Artery-Tibial	564	LA16c-380A1.1	ENSG00000259840.1	16	0.000227238	0.00704438	31	0.00947894	Yes	Yes
Artery-Tibial	564	METRN	ENSG00000103260.8	16	0.000125881	0.00390233	31	0.00586766	Yes	Yes
Artery-Tibial	564	FAM173A	ENSG00000103254.9	16	9.21499e-05	0.00285665	31	0.00452878	Yes	Yes
Artery-Tibial	564	CCDC78	ENSG00000162004.16	16	4.89161e-20	1.5164e-18	31	1.30274e-17	Yes	Yes
Artery-Tibial	564	HAGHL	ENSG00000103253.17	16	4.20696e-22	1.30416e-20	31	1.27115e-19	Yes	Yes
Artery-Tibial	564	NARFL	ENSG00000103245.13	16	3.16384e-28	9.80789e-27	31	1.32172e-25	Yes	Yes
Artery-Tibial	564	MSLN	ENSG00000102854.15	16	3.02e-11	9.362e-10	31	4.12456e-09	Yes	Yes
Artery-Tibial	564	RPUSD1	ENSG00000007376.7	16	4.37392e-05	0.00139965	32	0.00247952	Yes	Yes
Artery-Tibial	564	CHTF18	ENSG00000127586.16	16	0.000438184	0.0140219	32	0.0167378	Yes	No
Artery-Tibial	564	LMF1	ENSG00000103227.18	16	4.39684e-15	1.62683e-13	37	9.83886e-13	Yes	Yes
Artery-Tibial	564	RP11-161M6.2	ENSG00000260807.6	16	3.44957e-12	1.27634e-10	37	6.10186e-10	Yes	Yes
Artery-Tibial	564	SOX8	ENSG00000005513.9	16	4.87331e-12	1.85186e-10	38	8.73087e-10	Yes	Yes
Artery-Tibial	564	SSTR5	ENSG00000162009.8	16	1.49111e-06	5.66623e-05	38	0.000140365	Yes	Yes
Artery-Tibial	564	C1QTNF8	ENSG00000184471.7	16	3.18655e-20	1.21089e-18	38	1.04393e-17	Yes	Yes
Artery-Tibial	564	RP11-616M22.11	ENSG00000273551.1	16	0.00066378	0.0252236	38	0.0277585	Yes	No
Artery-Tibial	564	CACNA1H	ENSG00000196557.12	16	1.19854e-06	4.55446e-05	38	0.00011481	Yes	Yes
Artery-Tibial	564	TPSG1	ENSG00000116176.6	16	8.66765e-16	3.29371e-14	38	2.12116e-13	Yes	Yes
Artery-Tibial	564	TPSB2	ENSG00000197253.13	16	4.86196e-30	1.84754e-28	38	2.72719e-27	Yes	Yes
Artery-Tibial	564	TPSAB1	ENSG00000172236.16	16	0.000112661	0.0042811	38	0.00633465	Yes	Yes
Artery-Tibial	564	TPSD1	ENSG00000095917.13	16	1.58977e-74	6.04111e-73	38	4.91935e-71	Yes	Yes
Artery-Tibial	564	UBE2I	ENSG00000103275.19	16	5.64448e-35	2.08846e-33	37	3.78922e-32	Yes	Yes
Artery-Tibial	564	BAIAP3	ENSG00000007516.13	16	3.37325e-23	1.2481e-21	37	1.29576e-20	Yes	Yes
Artery-Tibial	564	TSR3	ENSG00000007520.3	16	4.75159e-12	1.75809e-10	37	8.31017e-10	Yes	Yes
Artery-Tibial	564	GNPTG	ENSG00000090581.9	16	1.43186e-08	5.29786e-07	37	1.73552e-06	Yes	Yes
Artery-Tibial	564	UNKL	ENSG00000059145.18	16	0.000144527	0.00534749	37	0.00758528	Yes	Yes
Artery-Tibial	564	C16orf91	ENSG00000174109.4	16	9.3391e-05	0.00336208	36	0.0051889	Yes	Yes
Artery-Tibial	564	CCDC154	ENSG00000197599.12	16	1.30507e-30	4.69825e-29	36	7.11236e-28	Yes	Yes
Artery-Tibial	564	CLCN7	ENSG00000103249.17	16	9.85221e-20	3.5468e-18	36	2.96118e-17	Yes	Yes
Artery-Tibial	564	PTX4	ENSG00000251692.7	16	3.67572e-05	0.00132326	36	0.00235976	Yes	Yes
Artery-Tibial	564	TELO2	ENSG00000100726.14	16	1.37257e-16	4.94124e-15	36	3.39737e-14	Yes	Yes
Artery-Tibial	564	IFT140	ENSG00000187535.13	16	7.97879e-12	2.87236e-10	36	1.32776e-09	Yes	Yes
Artery-Tibial	564	LA16c-385E7.1	ENSG00000260646.1	16	0.0001368	0.004788	35	0.0069383	Yes	Yes
Artery-Tibial	564	TMEM204	ENSG00000131634.13	16	1.16753e-06	4.08637e-05	35	0.000103802	Yes	Yes
Artery-Tibial	564	CRAMP1	ENSG00000007545.15	16	0.00065714	0.0229999	35	0.0255899	Yes	No
Artery-Tibial	564	HN1L	ENSG00000206053.12	16	2.48451e-74	8.44733e-73	34	6.78233e-71	Yes	Yes
Artery-Tibial	564	MAPK8IP3	ENSG00000138834.12	16	4.8338e-05	0.00169183	35	0.0029139	Yes	Yes
Artery-Tibial	564	NME3	ENSG00000103024.7	16	1.3559e-05	0.000447446	33	0.000915023	Yes	Yes
Artery-Tibial	564	MRPS34	ENSG00000074071.14	16	0.000221574	0.00731195	33	0.00977695	Yes	Yes
Artery-Tibial	564	EME2	ENSG00000197774.12	16	4.57263e-05	0.00150897	33	0.00264427	Yes	Yes
Artery-Tibial	564	SPSB3	ENSG00000162032.15	16	0.000765474	0.0252606	33	0.0277938	Yes	No
Artery-Tibial	564	NUBP2	ENSG00000095906.16	16	1.46293e-09	4.82768e-08	33	1.77015e-07	Yes	Yes
Artery-Tibial	564	IGFALS	ENSG00000099769.5	16	1.69861e-07	5.60542e-06	33	1.61192e-05	Yes	Yes
Artery-Tibial	564	HAGH	ENSG00000063854.12	16	3.51048e-51	1.15846e-49	33	3.89523e-48	Yes	Yes
Artery-Tibial	564	FAHD1	ENSG00000180185.11	16	6.6846e-89	2.20592e-87	33	3.1324e-85	Yes	Yes
Artery-Tibial	564	MSRB1	ENSG00000198736.11	16	0.000394826	0.0126344	32	0.0153471	Yes	No
Artery-Tibial	564	RPL3L	ENSG00000140986.7	16	0.000390818	0.0125062	32	0.0152117	Yes	No
Artery-Tibial	564	NDUFB10	ENSG00000140990.14	16	5.11781e-05	0.0016377	32	0.00283419	Yes	Yes
Artery-Tibial	564	RPS2	ENSG00000140988.15	16	0.000113807	0.00364181	32	0.00554584	Yes	Yes
Artery-Tibial	564	SNHG9	ENSG00000255198.4	16	2.04313e-31	6.33371e-30	31	9.84849e-29	Yes	Yes
Artery-Tibial	564	TBL3	ENSG00000183751.14	16	1.7606e-06	5.45787e-05	31	0.000135555	Yes	Yes
Artery-Tibial	564	GFER	ENSG00000127554.12	16	9.7071e-05	0.0030092	31	0.00473394	Yes	Yes
Artery-Tibial	564	SYNGR3	ENSG00000127561.14	16	2.15337e-06	6.67543e-05	31	0.000163433	Yes	Yes
Artery-Tibial	564	ZNF598	ENSG00000167962.13	16	0.000180211	0.00558654	31	0.00784984	Yes	Yes
Artery-Tibial	564	NPW	ENSG00000183971.6	16	1.35077e-05	0.000418738	31	0.000862164	Yes	Yes
Artery-Tibial	564	SLC9A3R2	ENSG00000065054.13	16	0.000337162	0.010452	31	0.0131258	Yes	No
Artery-Tibial	564	NTHL1	ENSG00000065057.7	16	0.000508575	0.0157658	31	0.0184504	Yes	No
Artery-Tibial	564	TSC2	ENSG00000103197.16	16	6.96212e-06	0.000215826	31	0.000476219	Yes	Yes
Artery-Tibial	564	PKD1	ENSG00000008710.19	16	5.33627e-05	0.00165424	31	0.00285804	Yes	Yes
Artery-Tibial	564	RAB26	ENSG00000167964.12	16	0.000265212	0.00795635	30	0.010488	Yes	No
Artery-Tibial	564	SNHG19	ENSG00000260260.1	16	0.000297711	0.00893134	30	0.0115261	Yes	No
Artery-Tibial	564	TRAF7	ENSG00000131653.12	16	0.000379959	0.0113988	30	0.0140968	Yes	No
Artery-Tibial	564	CASKIN1	ENSG00000167971.15	16	0.000105963	0.00317888	30	0.00495506	Yes	Yes
Artery-Tibial	564	MLST8	ENSG00000167965.17	16	3.78677e-27	1.13603e-25	30	1.45449e-24	Yes	Yes
Artery-Tibial	564	BRICD5	ENSG00000182685.7	16	4.44731e-27	1.28972e-25	29	1.64392e-24	Yes	Yes
Artery-Tibial	564	PGP	ENSG00000184207.8	16	1.99463e-31	5.78442e-30	29	9.01887e-29	Yes	Yes
Artery-Tibial	564	E4F1	ENSG00000167967.15	16	0.000260351	0.00755019	29	0.0100377	Yes	No
Artery-Tibial	564	DNASE1L2	ENSG00000167968.12	16	0.000127114	0.0036863	29	0.00559757	Yes	Yes
Artery-Tibial	564	ECI1	ENSG00000167969.12	16	2.19124e-11	6.35458e-10	29	2.84483e-09	Yes	Yes
Artery-Tibial	564	RNPS1	ENSG00000205937.11	16	0.00231863	0.0672403	29	0.0683866	No	No
Artery-Tibial	564	RP11-304L19.13	ENSG00000260778.5	16	1.37134e-13	3.97688e-12	29	2.16648e-11	Yes	Yes
Artery-Tibial	564	ABCA3	ENSG00000167972.13	16	2.55483e-06	7.66449e-05	30	0.000185507	Yes	Yes
Artery-Tibial	564	CCNF	ENSG00000162063.12	16	0.000757484	0.021967	29	0.0245904	Yes	No
Artery-Tibial	564	C16orf59	ENSG00000162062.14	16	0.000162937	0.00472516	29	0.00686751	Yes	Yes
Artery-Tibial	564	TBC1D24	ENSG00000162065.12	16	1.38566e-05	0.000401842	29	0.000831661	Yes	Yes
Artery-Tibial	564	ATP6V0C	ENSG00000185883.11	16	0.00024548	0.00687343	28	0.00928818	Yes	Yes
Artery-Tibial	564	AMDHD2	ENSG00000162066.14	16	1.0684e-07	2.99153e-06	28	8.8882e-06	Yes	Yes
Artery-Tibial	564	PDPK1	ENSG00000140992.18	16	0.000348278	0.0101001	29	0.0127537	Yes	No
Artery-Tibial	564	KCTD5	ENSG00000167977.8	16	2.79166e-05	0.000809582	29	0.00154113	Yes	Yes
Artery-Tibial	564	PRSS27	ENSG00000172382.9	16	0.00193431	0.0560951	29	0.0574424	No	No
Artery-Tibial	564	SRRM2	ENSG00000167978.16	16	0.000326169	0.00945889	29	0.0120799	Yes	No
Artery-Tibial	564	ELOB	ENSG00000103363.14	16	5.71412e-05	0.0016571	29	0.00286182	Yes	Yes
Artery-Tibial	564	CTD-2270P14.5	ENSG00000276791.1	16	6.70166e-64	1.94348e-62	29	1.03705e-60	Yes	Yes
Artery-Tibial	564	ZG16B	ENSG00000162078.11	16	0.000522798	0.0141155	27	0.0168199	Yes	No
Artery-Tibial	564	FLYWCH2	ENSG00000162076.12	16	2.07714e-06	5.40057e-05	26	0.000134268	Yes	Yes
Artery-Tibial	564	FLYWCH1	ENSG00000059122.16	16	7.48924e-100	1.9472e-98	26	3.98296e-96	Yes	Yes
Artery-Tibial	564	PKMYT1	ENSG00000127564.16	16	0.000158274	0.00395684	25	0.00593509	Yes	Yes
Artery-Tibial	564	PAQR4	ENSG00000162073.13	16	1.91846e-06	4.79616e-05	25	0.000120338	Yes	Yes
Artery-Tibial	564	CLDN9	ENSG00000213937.3	16	0.000105401	0.00263503	25	0.00423368	Yes	Yes
Artery-Tibial	564	TNFRSF12A	ENSG00000006327.13	16	0.000257573	0.00643933	25	0.00880927	Yes	Yes
Artery-Tibial	564	HCFC1R1	ENSG00000103145.10	16	9.58651e-05	0.00239663	25	0.00390469	Yes	Yes
Artery-Tibial	564	THOC6	ENSG00000131652.13	16	0.00133799	0.0334497	25	0.0356468	Yes	No
Artery-Tibial	564	BICDL2	ENSG00000162069.14	16	0.00023795	0.00594874	25	0.00825918	Yes	Yes
Artery-Tibial	564	MMP25	ENSG00000008516.16	16	2.14664e-08	5.58126e-07	26	1.82349e-06	Yes	Yes
Artery-Tibial	564	IL32	ENSG00000008517.16	16	2.24958e-26	5.8489e-25	26	7.17315e-24	Yes	Yes
Artery-Tibial	564	RP11-473M20.9	ENSG00000262370.5	16	1.72759e-05	0.000449173	26	0.000918226	Yes	Yes
Artery-Tibial	564	ZNF205	ENSG00000122386.10	16	1.29062e-07	3.35561e-06	26	9.91335e-06	Yes	Yes
Artery-Tibial	564	ZNF213	ENSG00000085644.13	16	1.05681e-06	2.74772e-05	26	7.1717e-05	Yes	Yes
Artery-Tibial	564	RP11-473M20.16	ENSG00000261889.1	16	1.74024e-05	0.000452462	26	0.000924069	Yes	Yes
Artery-Tibial	564	ZNF200	ENSG00000010539.11	16	7.0387e-07	1.90045e-05	27	5.08305e-05	Yes	Yes
Artery-Tibial	564	MEFV	ENSG00000103313.12	16	0.00149034	0.0402392	27	0.0421939	Yes	No
Artery-Tibial	564	LINC00921	ENSG00000281005.1	16	1.04998e-16	2.83496e-15	27	1.98009e-14	Yes	Yes
Artery-Tibial	564	ZNF263	ENSG00000006194.9	16	7.0193e-05	0.00189521	27	0.00321298	Yes	Yes
Artery-Tibial	564	TIGD7	ENSG00000140993.10	16	2.57736e-14	6.95887e-13	27	4.01637e-12	Yes	Yes
Artery-Tibial	564	ZNF75A	ENSG00000162086.14	16	0.000555219	0.0149909	27	0.0176735	Yes	No
Artery-Tibial	564	MTRNR2L4	ENSG00000232196.3	16	1.09981e-06	2.9695e-05	27	7.71073e-05	Yes	Yes
Artery-Tibial	564	ZSCAN32	ENSG00000140987.19	16	0.000753619	0.0211013	28	0.0237093	Yes	No
Artery-Tibial	564	ZNF174	ENSG00000103343.12	16	2.58071e-05	0.000696791	27	0.00135142	Yes	Yes
Artery-Tibial	564	ZNF597	ENSG00000167981.5	16	1.49378e-08	4.03321e-07	27	1.33601e-06	Yes	Yes
Artery-Tibial	564	NAA60	ENSG00000122390.17	16	8.0875e-13	2.2645e-11	28	1.16083e-10	Yes	Yes
Artery-Tibial	564	CLUAP1	ENSG00000103351.12	16	3.75312e-52	1.05087e-50	28	3.7306e-49	Yes	Yes
Artery-Tibial	564	NLRC3	ENSG00000167984.17	16	2.20725e-64	6.18029e-63	28	3.38184e-61	Yes	Yes
Artery-Tibial	564	SLX4	ENSG00000188827.10	16	0.0014213	0.0412177	29	0.043141	Yes	No
Artery-Tibial	564	DNASE1	ENSG00000213918.10	16	1.75695e-07	5.27085e-06	30	1.52157e-05	Yes	Yes
Artery-Tibial	564	TRAP1	ENSG00000126602.10	16	1.96604e-82	5.89812e-81	30	6.65652e-79	Yes	Yes
Artery-Tibial	564	CREBBP	ENSG00000005339.14	16	0.000868631	0.0277962	32	0.0302371	Yes	No
Artery-Tibial	564	ADCY9	ENSG00000162104.9	16	0.00133763	0.0441419	33	0.0459303	Yes	No
Artery-Tibial	564	SRL	ENSG00000185739.13	16	6.76203e-06	0.000223147	33	0.000491112	Yes	Yes
Artery-Tibial	564	LINC01569	ENSG00000262468.5	16	5.23781e-12	1.6761e-10	32	7.93792e-10	Yes	Yes
Artery-Tibial	564	TFAP4	ENSG00000090447.11	16	0.000125803	0.0040257	32	0.00601998	Yes	Yes
Artery-Tibial	564	GLIS2	ENSG00000126603.8	16	0.00166573	0.0549692	33	0.0563432	No	No
Artery-Tibial	564	GLIS2-AS1	ENSG00000262686.1	16	0.000268177	0.00858167	32	0.0111586	Yes	No
Artery-Tibial	564	PAM16	ENSG00000217930.7	16	2.31451e-13	7.63788e-12	33	4.07812e-11	Yes	Yes
Artery-Tibial	564	CORO7	ENSG00000262246.5	16	0.000338141	0.0114968	34	0.0141889	Yes	No
Artery-Tibial	564	VASN	ENSG00000168140.4	16	0.000656054	0.0209937	32	0.0236039	Yes	No
Artery-Tibial	564	DNAJA3	ENSG00000103423.13	16	8.89198e-07	2.93435e-05	33	7.62178e-05	Yes	Yes
Artery-Tibial	564	NMRAL1	ENSG00000153406.13	16	4.26375e-64	1.44968e-62	34	7.7596e-61	Yes	Yes
Artery-Tibial	564	HMOX2	ENSG00000103415.11	16	8.74267e-26	2.88508e-24	33	3.41401e-23	Yes	Yes
Artery-Tibial	564	CDIP1	ENSG00000089486.16	16	1.10139e-22	3.74474e-21	34	3.7627e-20	Yes	Yes
Artery-Tibial	564	C16orf96	ENSG00000205832.7	16	0.000168531	0.00589858	35	0.00820311	Yes	Yes
Artery-Tibial	564	UBALD1	ENSG00000153443.12	16	0.000729512	0.0255329	35	0.028051	Yes	No
Artery-Tibial	564	MGRN1	ENSG00000102858.12	16	5.52746e-83	2.04516e-81	37	2.44028e-79	Yes	Yes
Artery-Tibial	564	NUDT16L1	ENSG00000168101.14	16	0.000282437	0.0101677	36	0.0128269	Yes	No
Artery-Tibial	564	ANKS3	ENSG00000168096.14	16	4.04772e-06	0.000149766	37	0.000342327	Yes	Yes
Artery-Tibial	564	C16orf71	ENSG00000166246.13	16	5.69643e-05	0.00210768	37	0.00350844	Yes	Yes
Artery-Tibial	564	ZNF500	ENSG00000103199.13	16	4.62577e-32	1.71153e-30	37	2.71789e-29	Yes	Yes
Artery-Tibial	564	ROGDI	ENSG00000067836.12	16	0.000335968	0.0127668	38	0.0154893	Yes	No
Artery-Tibial	564	GLYR1	ENSG00000140632.16	16	1.30088e-16	5.07343e-15	39	3.48269e-14	Yes	Yes
Artery-Tibial	564	UBN1	ENSG00000118900.14	16	2.9846e-14	1.16399e-12	39	6.60274e-12	Yes	Yes
Artery-Tibial	564	PPL	ENSG00000118898.15	16	0.000108475	0.00444746	41	0.0065413	Yes	Yes
Artery-Tibial	564	SEC14L5	ENSG00000103184.11	16	1.23535e-07	4.94138e-06	40	1.43151e-05	Yes	Yes
Artery-Tibial	564	NAGPA	ENSG00000103174.11	16	6.18363e-15	2.41162e-13	39	1.43826e-12	Yes	Yes
Artery-Tibial	564	C16orf89	ENSG00000153446.15	16	0.000494757	0.0197903	40	0.022421	Yes	No
Artery-Tibial	564	ALG1	ENSG00000033011.11	16	0.000195314	0.00781255	40	0.0103269	Yes	No
Artery-Tibial	564	EEF2KMT	ENSG00000118894.14	16	1.29705e-14	5.18819e-13	40	3.02489e-12	Yes	Yes
Artery-Tibial	564	METTL22	ENSG00000067365.14	16	1.3853e-07	6.5109e-06	47	1.8494e-05	Yes	Yes
Artery-Tibial	564	ABAT	ENSG00000183044.11	16	1.21123e-05	0.0005935	49	0.00117375	Yes	Yes
Artery-Tibial	564	TMEM186	ENSG00000184857.7	16	8.50903e-11	3.91415e-09	46	1.60662e-08	Yes	Yes
Artery-Tibial	564	PMM2	ENSG00000140650.11	16	1.44204e-06	6.77758e-05	47	0.000165698	Yes	Yes
Artery-Tibial	564	CARHSP1	ENSG00000153048.10	16	8.80306e-07	3.96138e-05	45	0.000100866	Yes	Yes
Artery-Tibial	564	USP7	ENSG00000187555.14	16	0.00041917	0.0192818	46	0.021923	Yes	No
Artery-Tibial	564	C16orf72	ENSG00000182831.11	16	3.1526e-08	1.41867e-06	45	4.40549e-06	Yes	Yes
Artery-Tibial	564	GRIN2A	ENSG00000183454.16	16	8.04731e-28	3.70176e-26	46	4.88883e-25	Yes	Yes
Artery-Tibial	564	ATF7IP2	ENSG00000166669.13	16	2.32323e-08	9.52522e-07	41	3.02127e-06	Yes	Yes
Artery-Tibial	564	LINC01290	ENSG00000260468.1	16	1.41359e-05	0.000551299	39	0.00109953	Yes	Yes
Artery-Tibial	564	EMP2	ENSG00000213853.9	16	4.87396e-21	1.94959e-19	40	1.76956e-18	Yes	Yes
Artery-Tibial	564	NUBP1	ENSG00000103274.10	16	7.39952e-05	0.00288581	39	0.00456701	Yes	Yes
Artery-Tibial	564	TVP23A	ENSG00000166676.14	16	4.51696e-06	0.000176161	39	0.00039675	Yes	Yes
Artery-Tibial	564	CIITA	ENSG00000179583.18	16	0.00079007	0.0308127	39	0.0331201	Yes	No
Artery-Tibial	564	DEXI	ENSG00000182108.9	16	3.70491e-05	0.00140787	38	0.0024915	Yes	Yes
Artery-Tibial	564	CLEC16A	ENSG00000038532.14	16	0.00091582	0.0384645	42	0.0404663	Yes	No
Artery-Tibial	564	RP11-396B14.2	ENSG00000263033.2	16	4.03705e-05	0.00145334	36	0.00256063	Yes	Yes
Artery-Tibial	564	RMI2	ENSG00000175643.8	16	1.92945e-37	7.13896e-36	37	1.43632e-34	Yes	Yes
Artery-Tibial	564	SOCS1	ENSG00000185338.4	16	0.000137404	0.00494655	36	0.00711763	Yes	Yes
Artery-Tibial	564	PRM2	ENSG00000122304.10	16	9.01518e-06	0.000315531	35	0.000671305	Yes	Yes
Artery-Tibial	564	PRM1	ENSG00000175646.3	16	0.000200112	0.00700392	35	0.0094341	Yes	Yes
Artery-Tibial	564	CTD-3088G3.8	ENSG00000188897.8	16	0.00197142	0.0768853	39	0.077855	No	No
Artery-Tibial	564	LITAF	ENSG00000189067.12	16	2.39721e-05	0.00100683	42	0.00186616	Yes	Yes
Artery-Tibial	564	SNN	ENSG00000184602.5	16	5.21787e-08	2.03497e-06	39	6.17427e-06	Yes	Yes
Artery-Tibial	564	TXNDC11	ENSG00000153066.12	16	7.13471e-10	2.85388e-08	40	1.07064e-07	Yes	Yes
Artery-Tibial	564	ZC3H7A	ENSG00000122299.11	16	1.31206e-06	5.24826e-05	40	0.000130765	Yes	Yes
Artery-Tibial	564	RP11-486I11.2	ENSG00000277369.1	16	0.0011187	0.0436291	39	0.0454518	Yes	No
Artery-Tibial	564	RSL1D1	ENSG00000171490.12	16	0.000323946	0.0129579	40	0.015684	Yes	No
Artery-Tibial	564	GSPT1	ENSG00000103342.12	16	1.90415e-06	7.80702e-05	41	0.000188691	Yes	Yes
Artery-Tibial	564	NPIPB2	ENSG00000234719.8	16	2.20035e-140	9.02142e-139	41	9.118e-136	Yes	Yes
Artery-Tibial	564	SNX29	ENSG00000048471.13	16	4.79446e-13	2.39723e-11	50	1.2266e-10	Yes	Yes
Artery-Tibial	564	CPPED1	ENSG00000103381.11	16	1.17914e-16	4.83446e-15	41	3.32662e-14	Yes	Yes
Artery-Tibial	564	SHISA9	ENSG00000237515.8	16	9.96878e-05	0.00438626	44	0.00646298	Yes	Yes
Artery-Tibial	564	ERCC4	ENSG00000175595.14	16	0.000297605	0.00773774	26	0.0102506	Yes	No
Artery-Tibial	564	LINC02185	ENSG00000262097.1	16	0.000776726	0.0194182	25	0.022046	Yes	No
Artery-Tibial	564	MKL2	ENSG00000186260.16	16	3.569e-05	0.000892249	25	0.00167841	Yes	Yes
Artery-Tibial	564	CTA-276F8.1	ENSG00000276564.1	16	5.83924e-05	0.00140142	24	0.00248188	Yes	Yes
Artery-Tibial	564	MIR193BHG	ENSG00000262454.2	16	4.01034e-05	0.000882274	22	0.00166274	Yes	Yes
Artery-Tibial	564	RP11-65J21.4	ENSG00000263257.1	16	0.000128811	0.00270504	21	0.00432892	Yes	Yes
Artery-Tibial	564	PARN	ENSG00000140694.16	16	1.02752e-06	2.26053e-05	22	5.97362e-05	Yes	Yes
Artery-Tibial	564	BFAR	ENSG00000103429.10	16	3.83777e-05	0.000729175	19	0.00140709	Yes	Yes
Artery-Tibial	564	NPIPA3	ENSG00000224712.12	16	0.00132966	0.0239338	18	0.0264951	Yes	No
Artery-Tibial	564	NPIPA2	ENSG00000254852.8	16	7.91087e-13	1.42396e-11	18	7.43208e-11	Yes	Yes
Artery-Tibial	564	NOMO1	ENSG00000103512.14	16	1.42683e-06	2.71098e-05	19	7.08334e-05	Yes	Yes
Artery-Tibial	564	NPIPA1	ENSG00000183426.16	16	7.18876e-33	1.29398e-31	18	2.17972e-30	Yes	Yes
Artery-Tibial	564	PDXDC1	ENSG00000179889.18	16	4.70885e-15	9.88858e-14	21	6.0898e-13	Yes	Yes
Artery-Tibial	564	NTAN1	ENSG00000157045.8	16	1.06986e-05	0.000192574	18	0.000430162	Yes	Yes
Artery-Tibial	564	RRN3	ENSG00000085721.12	16	9.56833e-15	1.81798e-13	19	1.09564e-12	Yes	Yes
Artery-Tibial	564	NPIPA5	ENSG00000183793.13	16	8.21656e-54	1.47898e-52	18	5.59733e-51	Yes	Yes
Artery-Tibial	564	MPV17L	ENSG00000156968.8	16	4.78809e-07	8.61856e-06	18	2.40357e-05	Yes	Yes
Artery-Tibial	564	C16orf45	ENSG00000166780.10	16	1.97871e-09	3.75956e-08	19	1.39073e-07	Yes	Yes
Artery-Tibial	564	KIAA0430	ENSG00000166783.21	16	0.000967233	0.0174102	18	0.0200955	Yes	No
Artery-Tibial	564	NDE1	ENSG00000072864.14	16	3.87551e-07	6.97591e-06	18	1.96976e-05	Yes	Yes
Artery-Tibial	564	CTB-193M12.5	ENSG00000280206.1	16	0.000244891	0.00440804	18	0.00649228	Yes	Yes
Artery-Tibial	564	MYH11	ENSG00000133392.17	16	4.36658e-05	0.000873315	20	0.00164791	Yes	Yes
Artery-Tibial	564	FOPNL	ENSG00000133393.12	16	0.000325529	0.00651059	20	0.00888099	Yes	Yes
Artery-Tibial	564	ABCC1	ENSG00000103222.18	16	4.6482e-05	0.00111557	24	0.00203683	Yes	Yes
Artery-Tibial	564	ABCC6	ENSG00000091262.15	16	2.75655e-51	6.61571e-50	24	2.25986e-48	Yes	Yes
Artery-Tibial	564	NOMO3	ENSG00000103226.17	16	3.86299e-62	9.65748e-61	25	4.84273e-59	Yes	Yes
Artery-Tibial	564	AC138969.4	ENSG00000183889.12	16	2.32339e-10	5.80846e-09	25	2.34826e-08	Yes	Yes
Artery-Tibial	564	NPIPA7	ENSG00000214967.5	16	0.000245969	0.0063952	26	0.00875905	Yes	Yes
Artery-Tibial	564	XYLT1	ENSG00000103489.11	16	0.00100249	0.0270673	27	0.0295208	Yes	No
Artery-Tibial	564	RP11-1212A22.4	ENSG00000233024.7	16	0.00248713	0.057204	23	0.0585431	No	No
Artery-Tibial	564	NOMO2	ENSG00000185164.14	16	1.59752e-08	4.15355e-07	26	1.37428e-06	Yes	Yes
Artery-Tibial	564	RPS15A	ENSG00000134419.15	16	9.71795e-05	0.00233231	24	0.00381873	Yes	Yes
Artery-Tibial	564	ARL6IP1	ENSG00000170540.14	16	0.000146783	0.003376	23	0.00520658	Yes	Yes
Artery-Tibial	564	SMG1	ENSG00000157106.16	16	0.000214378	0.00535946	25	0.00759709	Yes	Yes
Artery-Tibial	564	TMC7	ENSG00000170537.12	16	0.000391299	0.00899988	23	0.011598	Yes	No
Artery-Tibial	564	COQ7	ENSG00000167186.10	16	1.32788e-13	2.92133e-12	22	1.61138e-11	Yes	Yes
Artery-Tibial	564	RP11-626G11.6	ENSG00000278389.1	16	0.0027605	0.0607309	22	0.0620159	No	No
Artery-Tibial	564	ITPRIPL2	ENSG00000205730.6	16	0.000229072	0.00503958	22	0.00722668	Yes	Yes
Artery-Tibial	564	SYT17	ENSG00000103528.16	16	2.62331e-07	6.55826e-06	25	1.86101e-05	Yes	Yes
Artery-Tibial	564	TMC5	ENSG00000103534.16	16	7.54459e-05	0.00203704	27	0.00341101	Yes	Yes
Artery-Tibial	564	GDE1	ENSG00000006007.11	16	6.62644e-07	1.78914e-05	27	4.79953e-05	Yes	Yes
Artery-Tibial	564	CCP110	ENSG00000103540.16	16	0.00104009	0.0291225	28	0.0314983	Yes	No
Artery-Tibial	564	C16orf62	ENSG00000103544.14	16	1.31748e-06	3.95244e-05	30	0.000100668	Yes	Yes
Artery-Tibial	564	KNOP1	ENSG00000103550.13	16	1.00395e-39	3.01185e-38	30	6.75582e-37	Yes	Yes
Artery-Tibial	564	IQCK	ENSG00000174628.16	16	0.00023893	0.00740684	31	0.00987923	Yes	Yes
Artery-Tibial	564	GPRC5B	ENSG00000167191.11	16	0.000341915	0.00991553	29	0.0125696	Yes	No
Artery-Tibial	564	GP2	ENSG00000169347.16	16	0.00230348	0.0644975	28	0.0657098	No	No
Artery-Tibial	564	ACSM5	ENSG00000183549.10	16	7.39438e-50	1.92254e-48	26	6.13998e-47	Yes	Yes
Artery-Tibial	564	ACSM3	ENSG00000005187.11	16	8.14277e-10	1.95426e-08	24	7.44857e-08	Yes	Yes
Artery-Tibial	564	ACSM1	ENSG00000166743.9	16	2.64922e-29	6.35812e-28	24	9.10378e-27	Yes	Yes
Artery-Tibial	564	THUMPD1	ENSG00000066654.13	16	5.09306e-19	1.1714e-17	23	9.49389e-17	Yes	Yes
Artery-Tibial	564	ERI2	ENSG00000196678.13	16	4.19269e-14	9.64318e-13	23	5.49732e-12	Yes	Yes
Artery-Tibial	564	AC004381.6	ENSG00000005189.19	16	2.50999e-10	5.77299e-09	23	2.33502e-08	Yes	Yes
Artery-Tibial	564	DCUN1D3	ENSG00000188215.9	16	0.000158226	0.00348097	22	0.00533922	Yes	Yes
Artery-Tibial	564	LYRM1	ENSG00000102897.9	16	0.000277117	0.00609657	22	0.0084212	Yes	Yes
Artery-Tibial	564	TMEM159	ENSG00000011638.10	16	5.71621e-10	1.14324e-08	20	4.48577e-08	Yes	Yes
Artery-Tibial	564	CRYM	ENSG00000103316.10	16	1.42267e-05	0.000270307	19	0.000583762	Yes	Yes
Artery-Tibial	564	CRYM-AS1	ENSG00000189149.11	16	0.00037645	0.00677609	18	0.00917903	Yes	Yes
Artery-Tibial	564	NPIPB3	ENSG00000169246.16	16	2.65922e-10	4.52068e-09	17	1.845e-08	Yes	Yes
Artery-Tibial	564	METTL9	ENSG00000197006.13	16	3.21296e-05	0.000481945	15	0.000978006	Yes	Yes
Artery-Tibial	564	IGSF6	ENSG00000140749.8	16	0.000592864	0.0083001	14	0.0108558	Yes	No
Artery-Tibial	564	RP11-645C24.5	ENSG00000260306.1	16	1.29842e-37	1.81778e-36	14	3.76303e-35	Yes	Yes
Artery-Tibial	564	NPIPB4	ENSG00000185864.16	16	4.08379e-14	6.12568e-13	15	3.5486e-12	Yes	Yes
Artery-Tibial	564	UQCRC2	ENSG00000140740.10	16	1.76538e-08	2.64808e-07	15	8.92492e-07	Yes	Yes
Artery-Tibial	564	PDZD9	ENSG00000155714.13	16	0.000723127	0.0108469	15	0.0135267	Yes	No
Artery-Tibial	564	C16orf52	ENSG00000185716.11	16	0.00079712	0.0127539	16	0.015478	Yes	No
Artery-Tibial	564	VWA3A	ENSG00000175267.14	16	0.000174417	0.00279068	16	0.00443852	Yes	Yes
Artery-Tibial	564	SDR42E2	ENSG00000183921.7	16	0.0015918	0.023877	15	0.0264432	Yes	No
Artery-Tibial	564	EEF2K	ENSG00000103319.11	16	1.49438e-05	0.0002391	16	0.00052294	Yes	Yes
Artery-Tibial	564	POLR3E	ENSG00000058600.15	16	0.000724062	0.011585	16	0.0142865	Yes	No
Artery-Tibial	564	CDR2	ENSG00000140743.7	16	0.000289075	0.00491428	17	0.00708128	Yes	Yes
Artery-Tibial	564	NPIPB5	ENSG00000243716.10	16	2.311e-05	0.000415979	18	0.000856997	Yes	Yes
Artery-Tibial	564	CTC-591M7.1	ENSG00000283213.1	16	1.98049e-05	0.000396099	20	0.000820466	Yes	Yes
Artery-Tibial	564	HS3ST2	ENSG00000122254.6	16	0.00284451	0.0597346	21	0.0610407	No	No
Artery-Tibial	564	USP31	ENSG00000103404.14	16	2.7704e-11	6.64896e-10	24	2.97352e-09	Yes	Yes
Artery-Tibial	564	SCNN1G	ENSG00000166828.2	16	1.19386e-05	0.000286527	24	0.000615466	Yes	Yes
Artery-Tibial	564	SCNN1B	ENSG00000168447.10	16	3.89528e-05	0.00101277	26	0.00187516	Yes	Yes
Artery-Tibial	564	COG7	ENSG00000168434.12	16	3.72933e-05	0.000969626	26	0.00180558	Yes	Yes
Artery-Tibial	564	CTD-2270L9.4	ENSG00000260136.5	16	2.06226e-05	0.000536189	26	0.0010725	Yes	Yes
Artery-Tibial	564	GGA2	ENSG00000103365.15	16	1.01129e-09	2.73048e-08	27	1.02659e-07	Yes	Yes
Artery-Tibial	564	EARS2	ENSG00000103356.15	16	1.40628e-22	3.93757e-21	28	3.94722e-20	Yes	Yes
Artery-Tibial	564	UBFD1	ENSG00000103353.15	16	0.000377366	0.0105662	28	0.0132421	Yes	No
Artery-Tibial	564	NDUFAB1	ENSG00000004779.9	16	6.02051e-05	0.00168574	28	0.00290633	Yes	Yes
Artery-Tibial	564	PALB2	ENSG00000083093.9	16	0.000166299	0.00482267	29	0.00697678	Yes	Yes
Artery-Tibial	564	DCTN5	ENSG00000166847.9	16	1.15633e-12	3.35335e-11	29	1.69015e-10	Yes	Yes
Artery-Tibial	564	PLK1	ENSG00000166851.14	16	6.56667e-07	1.90433e-05	29	5.09185e-05	Yes	Yes
Artery-Tibial	564	CHP2	ENSG00000166869.2	16	0.000266449	0.00799346	30	0.0105252	Yes	No
Artery-Tibial	564	PRKCB	ENSG00000166501.12	16	2.12998e-62	7.24192e-61	34	3.68138e-59	Yes	Yes
Artery-Tibial	564	RBBP6	ENSG00000122257.18	16	8.74982e-06	0.000271244	31	0.000585566	Yes	Yes
Artery-Tibial	564	TNRC6A	ENSG00000090905.18	16	0.000560233	0.0190479	34	0.0216958	Yes	No
Artery-Tibial	564	SLC5A11	ENSG00000158865.12	16	6.51023e-89	2.08328e-87	32	2.9829e-85	Yes	Yes
Artery-Tibial	564	ARHGAP17	ENSG00000140750.16	16	0.000132524	0.00437328	33	0.00644772	Yes	Yes
Artery-Tibial	564	LINC02175	ENSG00000262155.1	16	3.42038e-13	1.09452e-11	32	5.77227e-11	Yes	Yes
Artery-Tibial	564	LCMT1-AS1	ENSG00000260448.5	16	0.000576104	0.0190114	33	0.0216672	Yes	No
Artery-Tibial	564	LCMT1	ENSG00000205629.11	16	1.60141e-05	0.000528464	33	0.00105902	Yes	Yes
Artery-Tibial	564	AQP8	ENSG00000103375.10	16	0.000111116	0.00355571	32	0.00543639	Yes	Yes
Artery-Tibial	564	ZKSCAN2	ENSG00000155592.15	16	2.01743e-21	6.45576e-20	32	6.02187e-19	Yes	Yes
Artery-Tibial	564	CTD-2547G23.4	ENSG00000274925.1	16	8.81133e-07	2.81962e-05	32	7.35156e-05	Yes	Yes
Artery-Tibial	564	KDM8	ENSG00000155666.11	16	2.2663e-05	0.000679891	30	0.00132403	Yes	Yes
Artery-Tibial	564	NSMCE1	ENSG00000169189.16	16	1.96401e-07	5.89203e-06	30	1.68756e-05	Yes	Yes
Artery-Tibial	564	IL4R	ENSG00000077238.13	16	0.000444708	0.0133412	30	0.016066	Yes	No
Artery-Tibial	564	IL21R	ENSG00000103522.15	16	2.51017e-05	0.000702848	28	0.00136163	Yes	Yes
Artery-Tibial	564	GTF3C1	ENSG00000077235.17	16	0.000236894	0.00663303	28	0.00901508	Yes	Yes
Artery-Tibial	564	KIAA0556	ENSG00000047578.12	16	0.000546756	0.0153092	28	0.0179833	Yes	No
Artery-Tibial	564	GSG1L	ENSG00000169181.12	16	4.79022e-19	1.24546e-17	26	1.00846e-16	Yes	Yes
Artery-Tibial	564	XPO6	ENSG00000169180.11	16	9.75452e-05	0.00214599	22	0.00356325	Yes	Yes
Artery-Tibial	564	SBK1	ENSG00000188322.4	16	9.06926e-06	0.000190454	21	0.000426037	Yes	Yes
Artery-Tibial	564	NPIPB6	ENSG00000198156.10	16	2.44252e-05	0.000512929	21	0.00103186	Yes	Yes
Artery-Tibial	564	EIF3CL	ENSG00000205609.12	16	1.4434e-06	3.03115e-05	21	7.8625e-05	Yes	Yes
Artery-Tibial	564	NPIPB7	ENSG00000233232.6	16	1.08298e-10	2.16595e-09	20	9.18444e-09	Yes	Yes
Artery-Tibial	564	CLN3	ENSG00000188603.18	16	0.000275907	0.00551814	20	0.00777169	Yes	Yes
Artery-Tibial	564	APOBR	ENSG00000184730.10	16	9.4566e-05	0.00179675	19	0.00306927	Yes	Yes
Artery-Tibial	564	IL27	ENSG00000197272.2	16	1.39392e-25	2.64844e-24	19	3.14482e-23	Yes	Yes
Artery-Tibial	564	NUPR1	ENSG00000176046.8	16	2.85075e-34	5.41642e-33	19	9.62408e-32	Yes	Yes
Artery-Tibial	564	SGF29	ENSG00000176476.8	16	1.24341e-07	2.36248e-06	19	7.11145e-06	Yes	Yes
Artery-Tibial	564	SULT1A2	ENSG00000197165.10	16	1.08744e-40	2.06613e-39	19	4.79733e-38	Yes	Yes
Artery-Tibial	564	SULT1A1	ENSG00000196502.11	16	1.74957e-16	3.32418e-15	19	2.30679e-14	Yes	Yes
Artery-Tibial	564	EIF3C	ENSG00000184110.14	16	3.20163e-14	6.40325e-13	20	3.7044e-12	Yes	Yes
Artery-Tibial	564	NPIPB9	ENSG00000196993.8	16	6.80217e-26	1.36043e-24	20	1.6392e-23	Yes	Yes
Artery-Tibial	564	RP11-1348G14.4	ENSG00000251417.2	16	3.40676e-37	6.47283e-36	19	1.30724e-34	Yes	Yes
Artery-Tibial	564	ATXN2L	ENSG00000168488.18	16	0.000155159	0.00294802	19	0.00465133	Yes	Yes
Artery-Tibial	564	TUFM	ENSG00000178952.10	16	1.09659e-40	2.08353e-39	19	4.8312e-38	Yes	Yes
Artery-Tibial	564	SH2B1	ENSG00000178188.14	16	0.00159527	0.0303102	19	0.032635	Yes	No
Artery-Tibial	564	ATP2A1	ENSG00000196296.13	16	3.14082e-05	0.000596756	19	0.00117964	Yes	Yes
Artery-Tibial	564	RABEP2	ENSG00000177548.12	16	0.00388666	0.0699599	18	0.0710264	No	No
Artery-Tibial	564	CD19	ENSG00000177455.12	16	0.000922905	0.0166123	18	0.0193034	Yes	No
Artery-Tibial	564	NFATC2IP	ENSG00000176953.12	16	5.5165e-05	0.000992969	18	0.00184366	Yes	Yes
Artery-Tibial	564	SPNS1	ENSG00000169682.17	16	8.03725e-09	1.44671e-07	18	5.02167e-07	Yes	Yes
Artery-Tibial	564	LAT	ENSG00000213658.11	16	2.34289e-11	4.2172e-10	18	1.9149e-09	Yes	Yes
Artery-Tibial	564	RP11-426C22.5	ENSG00000260517.2	16	3.95197e-14	6.71835e-13	17	3.88146e-12	Yes	Yes
Artery-Tibial	564	RP11-426C22.4	ENSG00000259807.1	16	1.91113e-05	0.00030578	16	0.000653066	Yes	Yes
Artery-Tibial	564	RP11-426C22.6	ENSG00000260953.1	16	3.55568e-05	0.000533353	15	0.00106745	Yes	Yes
Artery-Tibial	564	RP11-426C22.8	ENSG00000277999.1	16	1.98227e-12	2.9734e-11	15	1.50794e-10	Yes	Yes
Artery-Tibial	564	NPIPB11	ENSG00000254206.5	16	0.000605789	0.00908684	15	0.0116834	Yes	No
Artery-Tibial	564	BOLA2	ENSG00000183336.8	16	1.6517e-21	2.47756e-20	15	2.36365e-19	Yes	Yes
Artery-Tibial	564	SULT1A4	ENSG00000213648.10	16	0.000830942	0.0124641	15	0.0151692	Yes	No
Artery-Tibial	564	NPIPB12	ENSG00000169203.16	16	1.11684e-22	1.78694e-21	16	1.83303e-20	Yes	Yes
Artery-Tibial	564	SPN	ENSG00000197471.11	16	1.30971e-05	0.000196457	15	0.000437641	Yes	Yes
Artery-Tibial	564	QPRT	ENSG00000103485.17	16	3.78871e-05	0.000568307	15	0.00112964	Yes	Yes
Artery-Tibial	564	C16orf54	ENSG00000185905.3	16	0.00731752	0.109763	15	0.110257	No	No
Artery-Tibial	564	KIF22	ENSG00000079616.12	16	0.00887273	0.133091	15	0.133386	No	No
Artery-Tibial	564	MAZ	ENSG00000103495.13	16	0.00137932	0.0206898	15	0.0233002	Yes	No
Artery-Tibial	564	PRRT2	ENSG00000167371.17	16	0.00014043	0.00210645	15	0.003507	Yes	Yes
Artery-Tibial	564	PAGR1	ENSG00000280789.1	16	2.06705e-05	0.000310058	15	0.000661134	Yes	Yes
Artery-Tibial	564	MVP	ENSG00000013364.18	16	2.97996e-09	4.46994e-08	15	1.64143e-07	Yes	Yes
Artery-Tibial	564	CDIPT	ENSG00000103502.13	16	0.00259984	0.0389976	15	0.0409921	Yes	No
Artery-Tibial	564	SEZ6L2	ENSG00000174938.14	16	9.7283e-06	0.000145925	15	0.000334594	Yes	Yes
Artery-Tibial	564	ASPHD1	ENSG00000174939.10	16	0.000516306	0.0077446	15	0.0102575	Yes	No
Artery-Tibial	564	KCTD13	ENSG00000174943.9	16	5.54334e-08	8.31501e-07	15	2.65259e-06	Yes	Yes
Artery-Tibial	564	TMEM219	ENSG00000149932.16	16	1.49577e-05	0.000224366	15	0.000493542	Yes	Yes
Artery-Tibial	564	TAOK2	ENSG00000149930.17	16	0.0017883	0.0268244	15	0.0292856	Yes	No
Artery-Tibial	564	HIRIP3	ENSG00000149929.15	16	0.000174055	0.00261082	15	0.00420147	Yes	Yes
Artery-Tibial	564	INO80E	ENSG00000169592.14	16	1.12992e-27	1.69489e-26	15	2.26451e-25	Yes	Yes
Artery-Tibial	564	DOC2A	ENSG00000149927.17	16	0.000299406	0.00449108	15	0.00659045	Yes	Yes
Artery-Tibial	564	ALDOA	ENSG00000149925.17	16	0.000211402	0.00317104	15	0.00494596	Yes	Yes
Artery-Tibial	564	PPP4C	ENSG00000149923.13	16	2.74514e-05	0.000411771	15	0.00085006	Yes	Yes
Artery-Tibial	564	TBX6	ENSG00000149922.10	16	1.14078e-26	1.71117e-25	15	2.17144e-24	Yes	Yes
Artery-Tibial	564	YPEL3	ENSG00000090238.11	16	8.69772e-31	1.30466e-29	15	2.01046e-28	Yes	Yes
Artery-Tibial	564	GDPD3	ENSG00000102886.14	16	2.84563e-19	4.26845e-18	15	3.54645e-17	Yes	Yes
Artery-Tibial	564	MAPK3	ENSG00000102882.11	16	2.15088e-08	3.22632e-07	15	1.08039e-06	Yes	Yes
Artery-Tibial	564	CORO1A	ENSG00000102879.15	16	0.00028278	0.00395892	14	0.00593665	Yes	Yes
Artery-Tibial	564	BOLA2B	ENSG00000169627.7	16	8.37074e-10	1.0882e-08	13	4.28371e-08	Yes	Yes
Artery-Tibial	564	SLX1A	ENSG00000132207.17	16	0.000115186	0.00149742	13	0.00262725	Yes	Yes
Artery-Tibial	564	SULT1A3	ENSG00000261052.5	16	4.65601e-07	6.05281e-06	13	1.72871e-05	Yes	Yes
Artery-Tibial	564	RP11-347C12.3	ENSG00000258130.7	16	0.000192577	0.00250351	13	0.00405498	Yes	Yes
Artery-Tibial	564	NPIPB13	ENSG00000198064.13	16	7.79814e-05	0.00101376	13	0.00187678	Yes	Yes
Artery-Tibial	564	CD2BP2	ENSG00000169217.8	16	0.000306082	0.00367299	12	0.00558192	Yes	Yes
Artery-Tibial	564	RP11-347C12.10	ENSG00000260219.2	16	0.000226477	0.00271772	12	0.00434461	Yes	Yes
Artery-Tibial	564	TBC1D10B	ENSG00000169221.13	16	0.00343791	0.0412549	12	0.0431773	Yes	No
Artery-Tibial	564	MYLPF	ENSG00000180209.11	16	0.000608262	0.00729915	12	0.00976136	Yes	Yes
Artery-Tibial	564	ZNF48	ENSG00000180035.12	16	0.000877128	0.0114027	13	0.0141001	Yes	No
Artery-Tibial	564	SEPT1	ENSG00000180096.11	16	2.66581e-24	3.46555e-23	13	3.91744e-22	Yes	Yes
Artery-Tibial	564	ZNF771	ENSG00000179965.11	16	0.000325178	0.00422731	13	0.00626889	Yes	Yes
Artery-Tibial	564	DCTPP1	ENSG00000179958.8	16	0.00134859	0.0161831	12	0.0188745	Yes	No
Artery-Tibial	564	SEPHS2	ENSG00000179918.18	16	0.000223416	0.0029044	13	0.0045922	Yes	Yes
Artery-Tibial	564	ITGAL	ENSG00000005844.17	16	0.00340033	0.0442043	13	0.0459868	Yes	No
Artery-Tibial	564	ZNF768	ENSG00000169957.9	16	0.00346995	0.0451094	13	0.0468518	Yes	No
Artery-Tibial	564	ZNF747	ENSG00000169955.7	16	0.000247036	0.00345851	14	0.0053105	Yes	Yes
Artery-Tibial	564	ZNF764	ENSG00000169951.9	16	0.000128096	0.00179334	14	0.00306416	Yes	Yes
Artery-Tibial	564	ZNF688	ENSG00000229809.8	16	0.000237179	0.0033205	14	0.00513342	Yes	Yes
Artery-Tibial	564	ZNF785	ENSG00000197162.9	16	0.00209001	0.0292601	14	0.0316273	Yes	No
Artery-Tibial	564	ZNF689	ENSG00000156853.12	16	0.00455672	0.0637941	14	0.0650087	No	No
Artery-Tibial	564	PRR14	ENSG00000156858.11	16	0.00181084	0.0253518	14	0.0278798	Yes	No
Artery-Tibial	564	FBRS	ENSG00000156860.15	16	0.000229389	0.00321144	14	0.00499674	Yes	Yes
Artery-Tibial	564	SRCAP	ENSG00000080603.16	16	5.63617e-06	8.45426e-05	15	0.00020302	Yes	Yes
Artery-Tibial	564	TMEM265	ENSG00000281991.1	16	0.000365957	0.00548936	15	0.00773977	Yes	Yes
Artery-Tibial	564	PHKG2	ENSG00000156873.15	16	0.000209723	0.00314585	15	0.00491203	Yes	Yes
Artery-Tibial	564	CCDC189	ENSG00000196118.11	16	0.00138565	0.0207847	15	0.0234026	Yes	No
Artery-Tibial	564	RNF40	ENSG00000103549.21	16	5.73707e-10	8.60561e-09	15	3.42351e-08	Yes	Yes
Artery-Tibial	564	ZNF629	ENSG00000102870.5	16	0.00043394	0.00650909	15	0.00887965	Yes	Yes
Artery-Tibial	564	RP11-2C24.7	ENSG00000274678.1	16	0.00186173	0.027926	15	0.030359	Yes	No
Artery-Tibial	564	BCL7C	ENSG00000099385.11	16	0.00121663	0.0182494	15	0.020918	Yes	No
Artery-Tibial	564	CTF1	ENSG00000150281.6	16	1.27664e-05	0.000191496	15	0.000428144	Yes	Yes
Artery-Tibial	564	FBXL19	ENSG00000099364.16	16	0.00035141	0.00527115	15	0.00749866	Yes	Yes
Artery-Tibial	564	ORAI3	ENSG00000175938.6	16	0.00194165	0.0291248	15	0.0314988	Yes	No
Artery-Tibial	564	SETD1A	ENSG00000099381.17	16	0.000834144	0.0125122	15	0.0152179	Yes	No
Artery-Tibial	564	HSD3B7	ENSG00000099377.13	16	6.03774e-17	9.05661e-16	15	6.55479e-15	Yes	Yes
Artery-Tibial	564	STX1B	ENSG00000099365.10	16	8.68529e-26	1.30279e-24	15	1.57416e-23	Yes	Yes
Artery-Tibial	564	STX4	ENSG00000103496.14	16	5.26761e-05	0.000790142	15	0.00150866	Yes	Yes
Artery-Tibial	564	RP11-196G11.2	ENSG00000260911.2	16	1.71976e-14	2.57963e-13	15	1.53687e-12	Yes	Yes
Artery-Tibial	564	RP11-196G11.6	ENSG00000232748.3	16	5.11005e-05	0.000766508	15	0.00146939	Yes	Yes
Artery-Tibial	564	ZNF668	ENSG00000167394.12	16	1.38769e-05	0.000208154	15	0.000461128	Yes	Yes
Artery-Tibial	564	ZNF646	ENSG00000167395.10	16	0.000301498	0.00452248	15	0.00662844	Yes	Yes
Artery-Tibial	564	PRSS53	ENSG00000151006.7	16	4.61735e-10	6.92602e-09	15	2.7759e-08	Yes	Yes
Artery-Tibial	564	VKORC1	ENSG00000167397.14	16	5.48826e-16	8.23238e-15	15	5.54484e-14	Yes	Yes
Artery-Tibial	564	BCKDK	ENSG00000103507.13	16	0.00240417	0.0360625	15	0.0381661	Yes	No
Artery-Tibial	564	KAT8	ENSG00000103510.19	16	3.3221e-34	4.98315e-33	15	8.88179e-32	Yes	Yes
Artery-Tibial	564	PRSS8	ENSG00000052344.15	16	0.000353306	0.00494628	14	0.00711763	Yes	Yes
Artery-Tibial	564	PRSS36	ENSG00000178226.10	16	2.18485e-07	3.05879e-06	14	9.08177e-06	Yes	Yes
Artery-Tibial	564	FUS	ENSG00000089280.18	16	0.000194833	0.00272766	14	0.00435505	Yes	Yes
Artery-Tibial	564	PYCARD	ENSG00000103490.13	16	0.000748685	0.0104816	14	0.0131562	Yes	No
Artery-Tibial	564	ITGAM	ENSG00000169896.16	16	0.0011682	0.0163548	14	0.0190398	Yes	No
Artery-Tibial	564	ITGAX	ENSG00000140678.16	16	0.000171887	0.00240642	14	0.0039173	Yes	Yes
Artery-Tibial	564	COX6A2	ENSG00000156885.5	16	1.48659e-07	2.08123e-06	14	6.31016e-06	Yes	Yes
Artery-Tibial	564	ZNF843	ENSG00000176723.9	16	0.000166169	0.00232637	14	0.00381081	Yes	Yes
Artery-Tibial	564	RP11-452L6.1	ENSG00000261474.1	16	4.79699e-05	0.000671579	14	0.00131007	Yes	Yes
Artery-Tibial	564	ARMC5	ENSG00000140691.16	16	0.00335752	0.0470053	14	0.0487003	Yes	No
Artery-Tibial	564	TGFB1I1	ENSG00000140682.18	16	3.10929e-09	4.35301e-08	14	1.6002e-07	Yes	Yes
Artery-Tibial	564	SLC5A2	ENSG00000140675.12	16	1.36379e-11	1.90931e-10	14	8.97557e-10	Yes	Yes
Artery-Tibial	564	C16orf58	ENSG00000140688.16	16	0.00113323	0.0158652	14	0.0185389	Yes	No
Artery-Tibial	564	ZNF720	ENSG00000197302.10	16	9.80813e-14	1.27506e-12	13	7.2137e-12	Yes	Yes
Artery-Tibial	564	ZNF267	ENSG00000185947.14	16	0.0102184	0.122621	12	0.123015	No	No
Artery-Tibial	564	TP53TG3D	ENSG00000205456.11	16	2.28756e-08	2.28756e-07	10	7.76009e-07	Yes	Yes
Artery-Tibial	564	SHCBP1	ENSG00000171241.8	16	5.40148e-05	0.000324089	6	0.000687044	Yes	Yes
Artery-Tibial	564	RP11-46D6.1	ENSG00000261512.2	16	1.75291e-05	0.000105175	6	0.000247549	Yes	Yes
Artery-Tibial	564	VPS35	ENSG00000069329.16	16	0.00113829	0.00682975	6	0.00924435	Yes	Yes
Artery-Tibial	564	ORC6	ENSG00000091651.8	16	0.00103611	0.00621664	6	0.00856296	Yes	Yes
Artery-Tibial	564	MYLK3	ENSG00000140795.12	16	0.000662754	0.00397652	6	0.00595941	Yes	Yes
Artery-Tibial	564	C16orf87	ENSG00000155330.9	16	1.1107e-05	7.77489e-05	7	0.000187994	Yes	Yes
Artery-Tibial	564	GPT2	ENSG00000166123.13	16	0.000546128	0.00436902	8	0.0064431	Yes	Yes
Artery-Tibial	564	DNAJA2	ENSG00000069345.11	16	2.11695e-05	0.000169356	8	0.000383231	Yes	Yes
Artery-Tibial	564	NETO2	ENSG00000171208.9	16	0.00197195	0.0197195	10	0.0223481	Yes	No
Artery-Tibial	564	ITFG1	ENSG00000129636.12	16	0.00175187	0.0210225	12	0.02363	Yes	No
Artery-Tibial	564	PHKB	ENSG00000102893.15	16	0.000101787	0.00142501	14	0.00251614	Yes	Yes
Artery-Tibial	564	LONP2	ENSG00000102910.13	16	6.0297e-17	1.20594e-15	20	8.65878e-15	Yes	Yes
Artery-Tibial	564	SIAH1	ENSG00000196470.11	16	0.000835111	0.0167022	20	0.0193904	Yes	No
Artery-Tibial	564	N4BP1	ENSG00000102921.7	16	0.00114284	0.0251426	22	0.0276834	Yes	No
Artery-Tibial	564	RP11-42I10.1	ENSG00000260086.2	16	0.000608244	0.0145979	24	0.0173003	Yes	No
Artery-Tibial	564	CBLN1	ENSG00000102924.11	16	0.000206111	0.00515278	25	0.00735586	Yes	Yes
Artery-Tibial	564	ZNF423	ENSG00000102935.11	16	0.000256865	0.00744909	29	0.00992607	Yes	Yes
Artery-Tibial	564	CNEP1R1	ENSG00000205423.11	16	3.78499e-06	9.46246e-05	25	0.000224968	Yes	Yes
Artery-Tibial	564	HEATR3	ENSG00000155393.12	16	9.12471e-81	2.28118e-79	25	2.38995e-77	Yes	Yes
Artery-Tibial	564	PAPD5	ENSG00000121274.12	16	0.00116357	0.0290891	25	0.0314702	Yes	No
Artery-Tibial	564	ADCY7	ENSG00000121281.12	16	1.05679e-05	0.000274765	26	0.000592646	Yes	Yes
Artery-Tibial	564	BRD7	ENSG00000166164.15	16	0.00056988	0.014247	25	0.0169441	Yes	No
Artery-Tibial	564	NKD1	ENSG00000140807.6	16	9.69085e-05	0.00251962	26	0.00407762	Yes	Yes
Artery-Tibial	564	SNX20	ENSG00000167208.14	16	0.000847277	0.0211819	25	0.0237874	Yes	No
Artery-Tibial	564	NOD2	ENSG00000167207.11	16	1.07682e-07	2.69204e-06	25	8.0443e-06	Yes	Yes
Artery-Tibial	564	CYLD	ENSG00000083799.17	16	0.000215639	0.00560662	26	0.0078742	Yes	Yes
Artery-Tibial	564	RP11-467J12.4	ENSG00000277639.2	16	0.000333577	0.00900657	27	0.0116031	Yes	No
Artery-Tibial	564	CHD9	ENSG00000177200.16	16	0.000887821	0.0284103	32	0.0308153	Yes	No
Artery-Tibial	564	RBL2	ENSG00000103479.15	16	5.56389e-26	1.66917e-24	30	1.99858e-23	Yes	Yes
Artery-Tibial	564	AKTIP	ENSG00000166971.16	16	5.01641e-07	1.50492e-05	30	4.07463e-05	Yes	Yes
Artery-Tibial	564	RPGRIP1L	ENSG00000103494.12	16	6.93535e-05	0.00221931	32	0.00366339	Yes	Yes
Artery-Tibial	564	FTO	ENSG00000140718.20	16	7.72266e-06	0.000285738	37	0.000614002	Yes	Yes
Artery-Tibial	564	IRX3	ENSG00000177508.11	16	4.85557e-05	0.00150523	31	0.00263888	Yes	Yes
Artery-Tibial	564	RP11-434E6.4	ENSG00000277559.1	16	1.21504e-05	0.000376663	31	0.000783892	Yes	Yes
Artery-Tibial	564	CRNDE	ENSG00000245694.9	16	2.98675e-05	0.00104536	35	0.00192616	Yes	Yes
Artery-Tibial	564	IRX5	ENSG00000176842.14	16	0.000152928	0.00504662	33	0.00723436	Yes	Yes
Artery-Tibial	564	IRX6	ENSG00000159387.7	16	0.000321995	0.0103038	32	0.0129653	Yes	No
Artery-Tibial	564	MMP2	ENSG00000087245.12	16	0.000118649	0.00391541	33	0.0058827	Yes	Yes
Artery-Tibial	564	RP11-212I21.2	ENSG00000260135.6	16	1.61345e-19	5.16303e-18	32	4.26701e-17	Yes	Yes
Artery-Tibial	564	LPCAT2	ENSG00000087253.12	16	4.98818e-14	1.59622e-12	32	8.97749e-12	Yes	Yes
Artery-Tibial	564	RP11-212I21.4	ENSG00000261997.1	16	1.11189e-06	3.44686e-05	31	8.86056e-05	Yes	Yes
Artery-Tibial	564	CES1	ENSG00000198848.12	16	1.5798e-28	5.05536e-27	32	6.88828e-26	Yes	Yes
Artery-Tibial	564	RP11-461O7.1	ENSG00000246379.6	16	4.0299e-33	1.32987e-31	33	2.23798e-30	Yes	Yes
Artery-Tibial	564	GNAO1	ENSG00000087258.14	16	5.83466e-44	1.98378e-42	34	5.14108e-41	Yes	Yes
Artery-Tibial	564	AMFR	ENSG00000159461.14	16	1.70909e-07	5.46908e-06	32	1.57588e-05	Yes	Yes
Artery-Tibial	564	NUDT21	ENSG00000167005.13	16	0.000620437	0.0192335	31	0.0218753	Yes	No
Artery-Tibial	564	OGFOD1	ENSG00000087263.16	16	1.70548e-05	0.000528698	31	0.00105937	Yes	Yes
Artery-Tibial	564	BBS2	ENSG00000125124.11	16	2.95317e-41	9.15482e-40	31	2.15772e-38	Yes	Yes
Artery-Tibial	564	MT3	ENSG00000087250.8	16	0.000302042	0.00906125	30	0.0116596	Yes	No
Artery-Tibial	564	MT2A	ENSG00000125148.6	16	0.000319288	0.00957864	30	0.0122083	Yes	No
Artery-Tibial	564	MT1E	ENSG00000169715.14	16	1.8207e-16	5.46211e-15	30	3.73756e-14	Yes	Yes
Artery-Tibial	564	MT1M	ENSG00000205364.3	16	0.000729033	0.021871	30	0.0244956	Yes	No
Artery-Tibial	564	MT1A	ENSG00000205362.11	16	4.23834e-15	1.2715e-13	30	7.7444e-13	Yes	Yes
Artery-Tibial	564	MT1F	ENSG00000198417.6	16	1.19422e-07	3.58266e-06	30	1.0546e-05	Yes	Yes
Artery-Tibial	564	MT1G	ENSG00000125144.13	16	9.51644e-10	2.85493e-08	30	1.0708e-07	Yes	Yes
Artery-Tibial	564	MT1H	ENSG00000205358.3	16	0.000230515	0.00691546	30	0.00933617	Yes	Yes
Artery-Tibial	564	MT1X	ENSG00000187193.8	16	6.6629e-50	1.99887e-48	30	6.36011e-47	Yes	Yes
Artery-Tibial	564	NUP93	ENSG00000102900.12	16	5.47699e-05	0.00175264	32	0.00300507	Yes	Yes
Artery-Tibial	564	HERPUD1	ENSG00000051108.14	16	5.85974e-06	0.000181652	31	0.000408367	Yes	Yes
Artery-Tibial	564	CETP	ENSG00000087237.10	16	0.000374815	0.0116193	31	0.0143207	Yes	No
Artery-Tibial	564	NLRC5	ENSG00000140853.15	16	1.25691e-05	0.000389643	31	0.000808459	Yes	Yes
Artery-Tibial	564	CPNE2	ENSG00000140848.16	16	6.52835e-09	2.02379e-07	31	6.90869e-07	Yes	Yes
Artery-Tibial	564	FAM192A	ENSG00000172775.16	16	2.90603e-44	8.71808e-43	30	2.28693e-41	Yes	Yes
Artery-Tibial	564	RSPRY1	ENSG00000159579.13	16	0.00071849	0.0222732	31	0.0248844	Yes	No
Artery-Tibial	564	ARL2BP	ENSG00000102931.7	16	0.00010584	0.0031752	30	0.00495045	Yes	Yes
Artery-Tibial	564	PLLP	ENSG00000102934.9	16	1.70545e-07	5.28689e-06	31	1.52594e-05	Yes	Yes
Artery-Tibial	564	CCL22	ENSG00000102962.4	16	0.000325536	0.0100916	31	0.0127439	Yes	No
Artery-Tibial	564	CX3CL1	ENSG00000006210.6	16	9.75999e-05	0.0030256	31	0.00475581	Yes	Yes
Artery-Tibial	564	CIAPIN1	ENSG00000005194.14	16	0.000486179	0.0155577	32	0.0182429	Yes	No
Artery-Tibial	564	COQ9	ENSG00000088682.13	16	1.01904e-09	3.26092e-08	32	1.21407e-07	Yes	Yes
Artery-Tibial	564	POLR2C	ENSG00000102978.12	16	0.000423213	0.0135428	32	0.0162665	Yes	No
Artery-Tibial	564	DOK4	ENSG00000125170.10	16	3.50181e-07	1.12058e-05	32	3.08209e-05	Yes	Yes
Artery-Tibial	564	CCDC102A	ENSG00000135736.5	16	7.39086e-11	2.36507e-09	32	9.97465e-09	Yes	Yes
Artery-Tibial	564	ADGRG5	ENSG00000159618.15	16	7.17247e-05	0.00229519	32	0.00376908	Yes	Yes
Artery-Tibial	564	ADGRG1	ENSG00000205336.11	16	9.59779e-05	0.00307129	32	0.00481575	Yes	Yes
Artery-Tibial	564	ADGRG3	ENSG00000182885.16	16	0.00245064	0.0759698	31	0.0769597	No	No
Artery-Tibial	564	KATNB1	ENSG00000140854.12	16	4.93799e-06	0.000158016	32	0.000359559	Yes	Yes
Artery-Tibial	564	KIFC3	ENSG00000140859.15	16	4.12761e-05	0.00140339	34	0.00248485	Yes	Yes
Artery-Tibial	564	ZNF319	ENSG00000166188.2	16	0.000987434	0.0335728	34	0.0357595	Yes	No
Artery-Tibial	564	USB1	ENSG00000103005.11	16	0.000112971	0.00384102	34	0.00579068	Yes	Yes
Artery-Tibial	564	MMP15	ENSG00000102996.4	16	0.000116399	0.00395757	34	0.00593566	Yes	Yes
Artery-Tibial	564	CFAP20	ENSG00000070761.7	16	5.39723e-05	0.00183506	34	0.00312797	Yes	Yes
Artery-Tibial	564	CSNK2A2	ENSG00000070770.8	16	8.31609e-05	0.00282747	34	0.00448957	Yes	Yes
Artery-Tibial	564	CCDC113	ENSG00000103021.9	16	9.90273e-09	3.46596e-07	35	1.15635e-06	Yes	Yes
Artery-Tibial	564	GINS3	ENSG00000181938.13	16	0.000241401	0.00844902	35	0.0110207	Yes	No
Artery-Tibial	564	NDRG4	ENSG00000103034.14	16	0.000356356	0.0121161	34	0.0148118	Yes	No
Artery-Tibial	564	SETD6	ENSG00000103037.11	16	3.34196e-08	1.10285e-06	33	3.46989e-06	Yes	Yes
Artery-Tibial	564	CNOT1	ENSG00000125107.17	16	1.88278e-06	6.40144e-05	34	0.00015724	Yes	Yes
Artery-Tibial	564	SLC38A7	ENSG00000103042.8	16	0.000412059	0.0131859	32	0.0159157	Yes	No
Artery-Tibial	564	GOT2	ENSG00000125166.12	16	7.89801e-08	2.60634e-06	33	7.80586e-06	Yes	Yes
Artery-Tibial	564	CDH8	ENSG00000150394.13	16	0.000282581	0.00819486	29	0.0107377	Yes	No
Artery-Tibial	564	CDH11	ENSG00000140937.13	16	0.000134825	0.00431439	32	0.00637511	Yes	Yes
Artery-Tibial	564	CDH5	ENSG00000179776.17	16	0.0023601	0.0542823	23	0.055689	No	No
Artery-Tibial	564	LINC00920	ENSG00000246898.1	16	0.00104136	0.0229098	22	0.0255111	Yes	No
Artery-Tibial	564	BEAN1	ENSG00000166546.13	16	8.28355e-09	1.82238e-07	22	6.26494e-07	Yes	Yes
Artery-Tibial	564	TK2	ENSG00000166548.15	16	1.18932e-07	2.49758e-06	21	7.49447e-06	Yes	Yes
Artery-Tibial	564	CKLF	ENSG00000217555.12	16	0.000913055	0.0191742	21	0.0218165	Yes	No
Artery-Tibial	564	CMTM1	ENSG00000089505.17	16	0.00189796	0.0398572	21	0.0418189	Yes	No
Artery-Tibial	564	CMTM2	ENSG00000140932.9	16	0.00136922	0.0287537	21	0.0311524	Yes	No
Artery-Tibial	564	CMTM3	ENSG00000140931.19	16	4.20606e-10	8.83273e-09	21	3.50656e-08	Yes	Yes
Artery-Tibial	564	CMTM4	ENSG00000183723.12	16	0.000118043	0.00247889	21	0.00402118	Yes	Yes
Artery-Tibial	564	DYNC1LI2	ENSG00000135720.12	16	0.00161856	0.0323712	20	0.0345962	Yes	No
Artery-Tibial	564	RP11-63M22.1	ENSG00000260558.1	16	2.13096e-05	0.000426193	20	0.000875938	Yes	Yes
Artery-Tibial	564	RP11-61A14.4	ENSG00000246777.1	16	0.000944969	0.0188994	20	0.0215495	Yes	No
Artery-Tibial	564	NAE1	ENSG00000159593.14	16	0.000556355	0.0111271	20	0.0138203	Yes	No
Artery-Tibial	564	PDP2	ENSG00000172840.6	16	0.00029325	0.00557175	19	0.00783226	Yes	Yes
Artery-Tibial	564	CDH16	ENSG00000166589.12	16	0.00326246	0.0587242	18	0.0600426	No	No
Artery-Tibial	564	RRAD	ENSG00000166592.11	16	5.49137e-06	9.88446e-05	18	0.0002339	Yes	Yes
Artery-Tibial	564	FAM96B	ENSG00000166595.11	16	3.40165e-05	0.000612297	18	0.00120579	Yes	Yes
Artery-Tibial	564	CES2	ENSG00000172831.11	16	0.000819651	0.0147537	18	0.017449	Yes	No
Artery-Tibial	564	CES3	ENSG00000172828.12	16	0.00021055	0.0037899	18	0.00572466	Yes	Yes
Artery-Tibial	564	CES4A	ENSG00000172824.14	16	0.000829829	0.0149369	18	0.0176232	Yes	No
Artery-Tibial	564	CBFB	ENSG00000067955.13	16	0.000956004	0.0172081	18	0.0198956	Yes	No
Artery-Tibial	564	C16orf70	ENSG00000125149.11	16	4.38525e-06	7.45493e-05	17	0.00018097	Yes	Yes
Artery-Tibial	564	B3GNT9	ENSG00000237172.3	16	1.7252e-08	2.76032e-07	16	9.28501e-07	Yes	Yes
Artery-Tibial	564	TRADD	ENSG00000102871.15	16	1.29549e-05	0.000207278	16	0.000459417	Yes	Yes
Artery-Tibial	564	FBXL8	ENSG00000135722.8	16	0.00245484	0.0392774	16	0.0412653	Yes	No
Artery-Tibial	564	HSF4	ENSG00000102878.16	16	0.00013959	0.00223344	16	0.00368388	Yes	Yes
Artery-Tibial	564	NOL3	ENSG00000140939.14	16	0.00147298	0.0235677	16	0.0261472	Yes	No
Artery-Tibial	564	KIAA0895L	ENSG00000196123.12	16	0.000210608	0.00336973	16	0.00519783	Yes	Yes
Artery-Tibial	564	EXOC3L1	ENSG00000179044.15	16	0.00163638	0.0261821	16	0.0286737	Yes	No
Artery-Tibial	564	E2F4	ENSG00000205250.8	16	0.000541201	0.00865922	16	0.0112433	Yes	No
Artery-Tibial	564	ELMO3	ENSG00000102890.14	16	8.14495e-10	1.30319e-08	16	5.07858e-08	Yes	Yes
Artery-Tibial	564	LRRC29	ENSG00000125122.15	16	3.31554e-05	0.000530487	16	0.00106258	Yes	Yes
Artery-Tibial	564	TMEM208	ENSG00000168701.18	16	0.0015932	0.0254912	16	0.0280134	Yes	No
Artery-Tibial	564	FHOD1	ENSG00000135723.13	16	5.4188e-12	8.67008e-11	16	4.21532e-10	Yes	Yes
Artery-Tibial	564	SLC9A5	ENSG00000135740.16	16	0.00187417	0.0299868	16	0.0323334	Yes	No
Artery-Tibial	564	PLEKHG4	ENSG00000196155.12	16	0.00171426	0.0274282	16	0.0298727	Yes	No
Artery-Tibial	564	TPPP3	ENSG00000159713.10	16	0.000657708	0.00986562	15	0.0125147	Yes	No
Artery-Tibial	564	ZDHHC1	ENSG00000159714.10	16	0.00493921	0.0740882	15	0.0750889	No	No
Artery-Tibial	564	HSD11B2	ENSG00000176387.6	16	0.00228997	0.0343495	15	0.03651	Yes	No
Artery-Tibial	564	ATP6V0D1	ENSG00000159720.11	16	1.73992e-05	0.000260988	15	0.0005657	Yes	Yes
Artery-Tibial	564	FAM65A	ENSG00000039523.19	16	0.00349627	0.052444	15	0.053927	No	No
Artery-Tibial	564	CTD-2012K14.6	ENSG00000261386.2	16	0.00011623	0.00174344	15	0.0029908	Yes	Yes
Artery-Tibial	564	CTCF	ENSG00000102974.14	16	1.28703e-08	2.05925e-07	16	7.01328e-07	Yes	Yes
Artery-Tibial	564	CARMIL2	ENSG00000159753.13	16	0.00210303	0.0315455	15	0.0338146	Yes	No
Artery-Tibial	564	ACD	ENSG00000102977.13	16	0.00054411	0.00816166	15	0.0107008	Yes	No
Artery-Tibial	564	PARD6A	ENSG00000102981.9	16	0.000281792	0.00422689	15	0.00626889	Yes	Yes
Artery-Tibial	564	ENKD1	ENSG00000124074.11	16	1.57318e-05	0.000235977	15	0.000516438	Yes	Yes
Artery-Tibial	564	C16orf86	ENSG00000159761.14	16	3.55371e-06	5.33056e-05	15	0.000132758	Yes	Yes
Artery-Tibial	564	GFOD2	ENSG00000141098.12	16	0.00277977	0.0444763	16	0.0462502	Yes	No
Artery-Tibial	564	RANBP10	ENSG00000141084.10	16	2.59649e-10	4.41403e-09	17	1.80233e-08	Yes	Yes
Artery-Tibial	564	TSNAXIP1	ENSG00000102904.14	16	9.31998e-10	1.5844e-08	17	6.11618e-08	Yes	Yes
Artery-Tibial	564	CENPT	ENSG00000102901.12	16	0.000308673	0.00524745	17	0.00747361	Yes	Yes
Artery-Tibial	564	THAP11	ENSG00000168286.2	16	0.00217026	0.0347242	16	0.0368632	Yes	No
Artery-Tibial	564	NUTF2	ENSG00000102898.11	16	2.86499e-05	0.000487048	17	0.000986963	Yes	Yes
Artery-Tibial	564	EDC4	ENSG00000038358.14	16	0.000469731	0.00798543	17	0.0105187	Yes	No
Artery-Tibial	564	NRN1L	ENSG00000188038.7	16	9.63252e-05	0.00163753	17	0.00283419	Yes	Yes
Artery-Tibial	564	PSKH1	ENSG00000159792.9	16	0.00153247	0.0260519	17	0.0285459	Yes	No
Artery-Tibial	564	CTRL	ENSG00000141086.17	16	0.00310239	0.0527406	17	0.0541979	No	No
Artery-Tibial	564	PSMB10	ENSG00000205220.11	16	0.000388161	0.00659874	17	0.00897842	Yes	Yes
Artery-Tibial	564	LCAT	ENSG00000213398.7	16	8.1405e-06	0.000138388	17	0.000318568	Yes	Yes
Artery-Tibial	564	SLC12A4	ENSG00000124067.16	16	0.00138755	0.0235884	17	0.0261684	Yes	No
Artery-Tibial	564	DPEP2	ENSG00000167261.13	16	0.000120575	0.00204978	17	0.00342867	Yes	Yes
Artery-Tibial	564	DUS2	ENSG00000167264.17	16	0.00126431	0.0227575	18	0.0253612	Yes	No
Artery-Tibial	564	DDX28	ENSG00000182810.6	16	0.00126428	0.0214928	17	0.0241082	Yes	No
Artery-Tibial	564	NFATC3	ENSG00000072736.18	16	9.72667e-20	1.7508e-18	18	1.49292e-17	Yes	Yes
Artery-Tibial	564	ESRP2	ENSG00000103067.13	16	0.000819879	0.0147578	18	0.0174526	Yes	No
Artery-Tibial	564	PLA2G15	ENSG00000103066.12	16	1.29982e-13	2.33968e-12	18	1.29972e-11	Yes	Yes
Artery-Tibial	564	SLC7A6	ENSG00000103064.13	16	0.000605831	0.010905	18	0.0135913	Yes	No
Artery-Tibial	564	SLC7A6OS	ENSG00000103061.12	16	0.000695303	0.0125155	18	0.0152198	Yes	No
Artery-Tibial	564	PRMT7	ENSG00000132600.16	16	9.99241e-52	1.79863e-50	18	6.31986e-49	Yes	Yes
Artery-Tibial	564	SMPD3	ENSG00000103056.11	16	0.00017708	0.00336451	19	0.00519145	Yes	Yes
Artery-Tibial	564	ZFP90	ENSG00000184939.15	16	1.16091e-06	2.32182e-05	20	6.12334e-05	Yes	Yes
Artery-Tibial	564	RP11-615I2.6	ENSG00000275383.1	16	0.000567191	0.0113438	20	0.0140435	Yes	No
Artery-Tibial	564	CDH3	ENSG00000062038.13	16	0.000177769	0.00373314	21	0.00565487	Yes	Yes
Artery-Tibial	564	CDH1	ENSG00000039068.18	16	0.00161884	0.0339957	21	0.0361748	Yes	No
Artery-Tibial	564	TANGO6	ENSG00000103047.7	16	9.09317e-05	0.00218236	24	0.0036135	Yes	Yes
Artery-Tibial	564	HAS3	ENSG00000103044.10	16	0.00048145	0.0105919	22	0.0132685	Yes	No
Artery-Tibial	564	CHTF8	ENSG00000168802.12	16	0.000981325	0.0215891	22	0.024202	Yes	No
Artery-Tibial	564	UTP4	ENSG00000141076.17	16	1.01277e-19	2.32938e-18	23	1.96869e-17	Yes	Yes
Artery-Tibial	564	SNTB2	ENSG00000168807.16	16	1.49896e-05	0.00034476	23	0.000725572	Yes	Yes
Artery-Tibial	564	VPS4A	ENSG00000132612.15	16	0.000455853	0.0100288	22	0.0126898	Yes	No
Artery-Tibial	564	COG8	ENSG00000213380.14	16	6.8379e-08	1.50434e-06	22	4.65219e-06	Yes	Yes
Artery-Tibial	564	PDF	ENSG00000258429.1	16	6.89096e-36	1.51601e-34	22	2.87507e-33	Yes	Yes
Artery-Tibial	564	NIP7	ENSG00000132603.13	16	7.8656e-10	1.73043e-08	22	6.63524e-08	Yes	Yes
Artery-Tibial	564	TMED6	ENSG00000157315.4	16	3.22228e-07	7.08902e-06	22	1.99907e-05	Yes	Yes
Artery-Tibial	564	TERF2	ENSG00000132604.10	16	2.82587e-05	0.000621691	22	0.00122162	Yes	Yes
Artery-Tibial	564	CYB5B	ENSG00000103018.16	16	0.000624525	0.013115	21	0.0158435	Yes	No
Artery-Tibial	564	NFAT5	ENSG00000102908.20	16	0.000663063	0.0152504	23	0.0179278	Yes	No
Artery-Tibial	564	NQO1	ENSG00000181019.12	16	4.80455e-10	1.00896e-08	21	3.97794e-08	Yes	Yes
Artery-Tibial	564	NOB1	ENSG00000141101.12	16	4.81198e-05	0.00101052	21	0.00187199	Yes	Yes
Artery-Tibial	564	WWP2	ENSG00000198373.12	16	2.95907e-13	6.80586e-12	23	3.64294e-11	Yes	Yes
Artery-Tibial	564	CLEC18A	ENSG00000157322.17	16	3.66868e-86	7.70424e-85	21	1.04232e-82	Yes	Yes
Artery-Tibial	564	PDPR	ENSG00000090857.13	16	6.14705e-06	0.000129088	21	0.000298961	Yes	Yes
Artery-Tibial	564	CLEC18C	ENSG00000157335.20	16	2.83655e-28	5.67311e-27	20	7.71776e-26	Yes	Yes
Artery-Tibial	564	EXOSC6	ENSG00000223496.2	16	1.0105e-117	2.021e-116	20	7.38827e-114	Yes	Yes
Artery-Tibial	564	AARS	ENSG00000090861.15	16	0.000415606	0.00872773	21	0.0113135	Yes	No
Artery-Tibial	564	DDX19B	ENSG00000157349.16	16	0.00157198	0.0345836	22	0.0367321	Yes	No
Artery-Tibial	564	DDX19A	ENSG00000168872.16	16	0.00173409	0.03815	22	0.0401675	Yes	No
Artery-Tibial	564	ST3GAL2	ENSG00000157350.12	16	0.00013481	0.00296581	22	0.00467424	Yes	Yes
Artery-Tibial	564	FUK	ENSG00000157353.16	16	0.000302383	0.00665242	22	0.00903144	Yes	Yes
Artery-Tibial	564	COG4	ENSG00000103051.18	16	0.000160451	0.00352992	22	0.00540225	Yes	Yes
Artery-Tibial	564	SF3B3	ENSG00000189091.12	16	4.47924e-10	9.85432e-09	22	3.89145e-08	Yes	Yes
Artery-Tibial	564	IL34	ENSG00000157368.10	16	2.24436e-09	4.93758e-08	22	1.80775e-07	Yes	Yes
Artery-Tibial	564	MTSS1L	ENSG00000132613.14	16	0.000907609	0.0199674	22	0.0225755	Yes	No
Artery-Tibial	564	VAC14	ENSG00000103043.14	16	8.73156e-05	0.00200826	23	0.00337191	Yes	Yes
Artery-Tibial	564	CMTR2	ENSG00000180917.17	16	3.05971e-10	7.03734e-09	23	2.81789e-08	Yes	Yes
Artery-Tibial	564	CALB2	ENSG00000172137.18	16	0.00217768	0.0500866	23	0.0516373	No	No
Artery-Tibial	564	ZNF23	ENSG00000167377.17	16	8.97899e-17	2.15496e-15	24	1.51748e-14	Yes	Yes
Artery-Tibial	564	ZNF19	ENSG00000157429.15	16	0.000187769	0.00450645	24	0.00660833	Yes	Yes
Artery-Tibial	564	MARVELD3	ENSG00000140832.9	16	1.65101e-07	3.79732e-06	23	1.11493e-05	Yes	Yes
Artery-Tibial	564	PHLPP2	ENSG00000040199.18	16	4.51072e-19	1.03747e-17	23	8.44021e-17	Yes	Yes
Artery-Tibial	564	AP1G1	ENSG00000166747.12	16	1.00383e-07	2.30882e-06	23	6.95844e-06	Yes	Yes
Artery-Tibial	564	ATXN1L	ENSG00000224470.7	16	3.95959e-06	8.7111e-05	22	0.000208634	Yes	Yes
Artery-Tibial	564	ZNF821	ENSG00000102984.14	16	0.000114235	0.00251318	22	0.00406949	Yes	Yes
Artery-Tibial	564	IST1	ENSG00000182149.20	16	0.000160367	0.00352808	22	0.00539992	Yes	Yes
Artery-Tibial	564	PKD1L3	ENSG00000277481.1	16	1.85842e-06	4.27437e-05	23	0.000108242	Yes	Yes
Artery-Tibial	564	DHODH	ENSG00000102967.11	16	7.93606e-52	1.82529e-50	23	6.40045e-49	Yes	Yes
Artery-Tibial	564	TXNL4B	ENSG00000140830.8	16	1.75371e-52	4.03352e-51	23	1.45903e-49	Yes	Yes
Artery-Tibial	564	HP	ENSG00000257017.8	16	1.26877e-11	2.91817e-10	23	1.34749e-09	Yes	Yes
Artery-Tibial	564	HPR	ENSG00000261701.6	16	6.83183e-75	1.57132e-73	23	1.30427e-71	Yes	Yes
Artery-Tibial	564	DHX38	ENSG00000140829.11	16	1.04714e-21	2.40841e-20	23	2.30268e-19	Yes	Yes
Artery-Tibial	564	PMFBP1	ENSG00000118557.15	16	6.18899e-06	0.000148536	24	0.000339742	Yes	Yes
Artery-Tibial	564	LINC01572	ENSG00000261008.6	16	0.000168632	0.00505896	30	0.00724841	Yes	Yes
Artery-Tibial	564	ZFHX3	ENSG00000140836.14	16	7.11857e-07	2.06439e-05	29	5.48227e-05	Yes	Yes
Artery-Tibial	564	RP11-346C20.4	ENSG00000272250.1	16	0.000300628	0.00751571	25	0.0100012	Yes	No
Artery-Tibial	564	RP11-346C20.3	ENSG00000271009.2	16	0.000484536	0.0121134	25	0.0148095	Yes	No
Artery-Tibial	564	HCCAT5	ENSG00000260880.2	16	0.00205208	0.0513019	25	0.0528142	No	No
Artery-Tibial	564	C16orf47	ENSG00000197445.2	16	0.000126543	0.00316357	25	0.00493567	Yes	Yes
Artery-Tibial	564	PSMD7	ENSG00000103035.10	16	4.09509e-05	0.00122853	30	0.00221426	Yes	Yes
Artery-Tibial	564	AC009120.5	ENSG00000260884.1	16	3.52107e-05	0.00105632	30	0.00194239	Yes	Yes
Artery-Tibial	564	RP11-252A24.3	ENSG00000261079.1	16	1.20026e-10	3.48076e-09	29	1.43678e-08	Yes	Yes
Artery-Tibial	564	NPIPB15	ENSG00000196436.8	16	0.000387097	0.0116129	30	0.0143155	Yes	No
Artery-Tibial	564	CLEC18B	ENSG00000140839.11	16	1.04846e-05	0.000314537	30	0.000669522	Yes	Yes
Artery-Tibial	564	GLG1	ENSG00000090863.11	16	1.32431e-07	4.2378e-06	32	1.23749e-05	Yes	Yes
Artery-Tibial	564	RFWD3	ENSG00000168411.13	16	8.76333e-19	2.629e-17	30	2.08741e-16	Yes	Yes
Artery-Tibial	564	MLKL	ENSG00000168404.12	16	5.27505e-37	1.58252e-35	30	3.11107e-34	Yes	Yes
Artery-Tibial	564	FA2H	ENSG00000103089.8	16	0.000350045	0.0105014	30	0.013176	Yes	No
Artery-Tibial	564	WDR59	ENSG00000103091.14	16	0.00027324	0.0081972	30	0.0107399	Yes	No
Artery-Tibial	564	ZNRF1	ENSG00000186187.11	16	0.000323484	0.010028	31	0.0126897	Yes	No
Artery-Tibial	564	LDHD	ENSG00000166816.13	16	2.89488e-07	8.68465e-06	30	2.42082e-05	Yes	Yes
Artery-Tibial	564	ZFP1	ENSG00000184517.11	16	1.92884e-19	5.78651e-18	30	4.76852e-17	Yes	Yes
Artery-Tibial	564	CTRB2	ENSG00000168928.12	16	0.00112624	0.0337872	30	0.0359662	Yes	No
Artery-Tibial	564	CTRB1	ENSG00000168925.10	16	8.35321e-05	0.00250596	30	0.00405858	Yes	Yes
Artery-Tibial	564	BCAR1	ENSG00000050820.16	16	2.23868e-18	6.93989e-17	31	5.40042e-16	Yes	Yes
Artery-Tibial	564	CFDP1	ENSG00000153774.8	16	1.0728e-09	3.64754e-08	34	1.35156e-07	Yes	Yes
Artery-Tibial	564	RP11-77K12.9	ENSG00000274220.1	16	2.29527e-05	0.000734488	32	0.00141559	Yes	Yes
Artery-Tibial	564	TMEM170A	ENSG00000166822.12	16	6.0073e-05	0.00198241	33	0.00333612	Yes	Yes
Artery-Tibial	564	CHST6	ENSG00000183196.8	16	3.4388e-05	0.0011348	33	0.0020668	Yes	Yes
Artery-Tibial	564	CHST5	ENSG00000135702.14	16	2.1813e-08	7.1983e-07	33	2.31439e-06	Yes	Yes
Artery-Tibial	564	TMEM231	ENSG00000205084.10	16	8.17381e-18	2.69736e-16	33	2.02473e-15	Yes	Yes
Artery-Tibial	564	GABARAPL2	ENSG00000034713.7	16	0.000237119	0.00782492	33	0.0103421	Yes	No
Artery-Tibial	564	ADAT1	ENSG00000065457.10	16	4.82014e-67	1.59065e-65	33	9.8311e-64	Yes	Yes
Artery-Tibial	564	KARS	ENSG00000065427.14	16	8.34776e-06	0.000275476	33	0.00059403	Yes	Yes
Artery-Tibial	564	TERF2IP	ENSG00000166848.5	16	0.000718235	0.02442	34	0.0269638	Yes	No
Artery-Tibial	564	CNTNAP4	ENSG00000152910.18	16	1.3657e-15	5.4628e-14	40	3.4394e-13	Yes	Yes
Artery-Tibial	564	MON1B	ENSG00000103111.14	16	3.87396e-32	1.62706e-30	42	2.59093e-29	Yes	Yes
Artery-Tibial	564	SYCE1L	ENSG00000205078.5	16	3.4878e-113	1.46488e-111	42	4.57628e-109	Yes	Yes
Artery-Tibial	564	ADAMTS18	ENSG00000140873.15	16	5.78474e-05	0.00271883	47	0.00434598	Yes	Yes
Artery-Tibial	564	NUDT7	ENSG00000140876.11	16	1.13884e-14	5.46642e-13	48	3.17955e-12	Yes	Yes
Artery-Tibial	564	VAT1L	ENSG00000171724.2	16	1.15107e-76	6.10069e-75	53	5.4312e-73	Yes	Yes
Artery-Tibial	564	CLEC3A	ENSG00000166509.10	16	4.66819e-41	2.38078e-39	51	5.50559e-38	Yes	Yes
Artery-Tibial	564	WWOX	ENSG00000186153.16	16	7.83954e-20	5.72287e-18	73	4.71835e-17	Yes	Yes
Artery-Tibial	564	RP11-467I17.1	ENSG00000261472.1	16	0.000984661	0.0452944	46	0.0470383	Yes	No
Artery-Tibial	564	MAF	ENSG00000178573.6	16	1.30202e-05	0.000585909	45	0.00116037	Yes	Yes
Artery-Tibial	564	RP11-70D24.3	ENSG00000277214.1	16	1.8008e-06	7.92354e-05	44	0.000191372	Yes	Yes
Artery-Tibial	564	RP11-70D24.2	ENSG00000278058.1	16	3.52345e-05	0.00155032	44	0.00270625	Yes	Yes
Artery-Tibial	564	LINC01229	ENSG00000260876.5	16	2.8539e-05	0.00128425	45	0.00229975	Yes	Yes
Artery-Tibial	564	MAFTRR	ENSG00000261390.5	16	2.97503e-67	1.33876e-65	45	8.39512e-64	Yes	Yes
Artery-Tibial	564	DYNLRB2	ENSG00000168589.14	16	0.00079919	0.033566	42	0.0357574	Yes	No
Artery-Tibial	564	CDYL2	ENSG00000166446.14	16	1.30822e-09	6.01779e-08	46	2.18461e-07	Yes	Yes
Artery-Tibial	564	LINC02170	ENSG00000260896.5	16	0.00110603	0.0486654	44	0.0502767	No	No
Artery-Tibial	564	CMC2	ENSG00000103121.8	16	2.89988e-06	0.000127595	44	0.000295937	Yes	Yes
Artery-Tibial	564	CENPN	ENSG00000166451.13	16	2.04397e-09	8.78907e-08	43	3.12917e-07	Yes	Yes
Artery-Tibial	564	ATMIN	ENSG00000166454.9	16	2.4336e-05	0.00104645	43	0.00192754	Yes	Yes
Artery-Tibial	564	C16orf46	ENSG00000166455.13	16	0.00110177	0.0473759	43	0.0490547	Yes	No
Artery-Tibial	564	GCSH	ENSG00000140905.10	16	8.37095e-07	3.59951e-05	43	9.2171e-05	Yes	Yes
Artery-Tibial	564	GAN	ENSG00000261609.5	16	0.000208533	0.00938401	45	0.0120039	Yes	No
Artery-Tibial	564	CMIP	ENSG00000153815.16	16	5.24174e-05	0.00256845	49	0.00414377	Yes	Yes
Artery-Tibial	564	PLCG2	ENSG00000197943.9	16	5.51577e-06	0.000270273	49	0.000583762	Yes	Yes
Artery-Tibial	564	SDR42E1	ENSG00000184860.9	16	3.03954e-24	1.39819e-22	46	1.5292e-21	Yes	Yes
Artery-Tibial	564	MPHOSPH6	ENSG00000135698.9	16	1.02007e-22	4.69232e-21	46	4.67654e-20	Yes	Yes
Artery-Tibial	564	CDH13	ENSG00000140945.16	16	2.425e-26	1.81875e-24	75	2.17616e-23	Yes	Yes
Artery-Tibial	564	HSBP1	ENSG00000230989.6	16	3.26647e-06	0.000163324	50	0.000370949	Yes	Yes
Artery-Tibial	564	MLYCD	ENSG00000103150.5	16	6.56857e-10	3.28429e-08	50	1.22224e-07	Yes	Yes
Artery-Tibial	564	RP11-505K9.4	ENSG00000260300.5	16	4.06072e-09	2.03036e-07	50	6.92313e-07	Yes	Yes
Artery-Tibial	564	OSGIN1	ENSG00000140961.12	16	3.27216e-08	1.63608e-06	50	5.02703e-06	Yes	Yes
Artery-Tibial	564	NECAB2	ENSG00000103154.9	16	2.26325e-06	0.000115426	51	0.000269683	Yes	Yes
Artery-Tibial	564	MBTPS1	ENSG00000140943.16	16	1.78384e-12	9.27594e-11	52	4.49335e-10	Yes	Yes
Artery-Tibial	564	HSDL1	ENSG00000103160.11	16	1.55291e-05	0.000776457	50	0.00148581	Yes	Yes
Artery-Tibial	564	DNAAF1	ENSG00000154099.17	16	1.02708e-05	0.000513539	50	0.00103273	Yes	Yes
Artery-Tibial	564	TAF1C	ENSG00000103168.16	16	2.75658e-52	1.35072e-50	49	4.77534e-49	Yes	Yes
Artery-Tibial	564	ADAD2	ENSG00000140955.10	16	1.24236e-08	6.08754e-07	49	1.97762e-06	Yes	Yes
Artery-Tibial	564	WFDC1	ENSG00000103175.10	16	9.87893e-06	0.000484068	49	0.000981966	Yes	Yes
Artery-Tibial	564	ATP2C2	ENSG00000064270.12	16	8.9473e-17	4.47365e-15	50	3.07958e-14	Yes	Yes
Artery-Tibial	564	TLDC1	ENSG00000140950.15	16	3.15931e-13	1.54806e-11	49	8.05047e-11	Yes	Yes
Artery-Tibial	564	COTL1	ENSG00000103187.7	16	7.51293e-18	3.60621e-16	48	2.68466e-15	Yes	Yes
Artery-Tibial	564	KLHL36	ENSG00000135686.12	16	4.49566e-29	2.11296e-27	47	2.94444e-26	Yes	Yes
Artery-Tibial	564	USP10	ENSG00000103194.15	16	1.71426e-08	8.22844e-07	48	2.62692e-06	Yes	Yes
Artery-Tibial	564	CRISPLD2	ENSG00000103196.11	16	2.41297e-05	0.00115822	48	0.00210455	Yes	Yes
Artery-Tibial	564	ZDHHC7	ENSG00000153786.12	16	4.79579e-27	2.20606e-25	46	2.76878e-24	Yes	Yes
Artery-Tibial	564	KIAA0513	ENSG00000135709.12	16	0.000399266	0.0183662	46	0.0210351	Yes	No
Artery-Tibial	564	LINC02139	ENSG00000278214.1	16	3.46113e-05	0.00155751	45	0.00271714	Yes	Yes
Artery-Tibial	564	RP11-442O1.3	ENSG00000275088.1	16	9.86785e-06	0.000444053	45	0.00090895	Yes	Yes
Artery-Tibial	564	GSE1	ENSG00000131149.18	16	0.000256912	0.014644	57	0.0173431	Yes	No
Artery-Tibial	564	GINS2	ENSG00000131153.8	16	2.94177e-06	0.000126496	43	0.000293591	Yes	Yes
Artery-Tibial	564	C16orf74	ENSG00000154102.10	16	1.01398e-05	0.000456293	45	0.000930457	Yes	Yes
Artery-Tibial	564	EMC8	ENSG00000131148.8	16	0.000196877	0.00866259	44	0.011246	Yes	No
Artery-Tibial	564	COX4I1	ENSG00000131143.8	16	0.000513665	0.0226013	44	0.0252083	Yes	No
Artery-Tibial	564	IRF8	ENSG00000140968.10	16	0.00070281	0.0302208	43	0.0325551	Yes	No
Artery-Tibial	564	FOXF1	ENSG00000103241.6	16	8.55241e-06	0.000359201	42	0.000752566	Yes	Yes
Artery-Tibial	564	RP11-463O9.9	ENSG00000270020.1	16	1.31034e-49	5.50345e-48	42	1.72555e-46	Yes	Yes
Artery-Tibial	564	MTHFSD	ENSG00000103248.18	16	3.83944e-26	1.61256e-24	42	1.93215e-23	Yes	Yes
Artery-Tibial	564	FOXC2	ENSG00000176692.5	16	3.52322e-06	0.000147975	42	0.000338685	Yes	Yes
Artery-Tibial	564	FOXL1	ENSG00000176678.5	16	8.8925e-05	0.00373485	42	0.00565693	Yes	Yes
Artery-Tibial	564	RP11-58A18.1	ENSG00000261161.1	16	4.36518e-20	1.87703e-18	43	1.59896e-17	Yes	Yes
Artery-Tibial	564	RP11-58A18.2	ENSG00000274478.1	16	2.1018e-09	9.03773e-08	43	3.21304e-07	Yes	Yes
Artery-Tibial	564	LINC02188	ENSG00000261175.5	16	1.96504e-20	8.44965e-19	43	7.36217e-18	Yes	Yes
Artery-Tibial	564	LINC02181	ENSG00000232190.2	16	0.000449488	0.020227	45	0.0228359	Yes	No
Artery-Tibial	564	C16orf95	ENSG00000260456.6	16	6.9075e-05	0.00338468	49	0.00521808	Yes	Yes
Artery-Tibial	564	FBXO31	ENSG00000103264.17	16	1.10181e-05	0.000495816	45	0.00100231	Yes	Yes
Artery-Tibial	564	MAP1LC3B	ENSG00000140941.12	16	4.19499e-10	1.84579e-08	44	7.05706e-08	Yes	Yes
Artery-Tibial	564	ZCCHC14	ENSG00000140948.11	16	6.42872e-07	2.89292e-05	45	7.52213e-05	Yes	Yes
Artery-Tibial	564	RP11-482M8.1	ENSG00000260750.5	16	0.000614812	0.0264369	43	0.028914	Yes	No
Artery-Tibial	564	JPH3	ENSG00000154118.12	16	2.14457e-05	0.00094361	44	0.00176383	Yes	Yes
Artery-Tibial	564	RP11-278A23.1	ENSG00000226180.3	16	4.37616e-14	1.83799e-12	42	1.02801e-11	Yes	Yes
Artery-Tibial	564	KLHDC4	ENSG00000104731.13	16	3.03381e-11	1.33488e-09	44	5.79335e-09	Yes	Yes
Artery-Tibial	564	SLC7A5	ENSG00000103257.8	16	5.56683e-06	0.00024494	44	0.000534469	Yes	Yes
Artery-Tibial	564	BANP	ENSG00000172530.20	16	9.8953e-06	0.000445288	45	0.000910935	Yes	Yes
Artery-Tibial	564	RP11-863P13.4	ENSG00000205037.2	16	5.02184e-07	2.15939e-05	43	5.7213e-05	Yes	Yes
Artery-Tibial	564	ZNF469	ENSG00000225614.2	16	0.000558806	0.0234699	42	0.0260571	Yes	No
Artery-Tibial	564	ZFPM1	ENSG00000179588.8	16	0.000244929	0.010287	42	0.0129498	Yes	No
Artery-Tibial	564	ZC3H18	ENSG00000158545.15	16	0.00062044	0.0260585	42	0.028551	Yes	No
Artery-Tibial	564	CYBA	ENSG00000051523.10	16	9.64353e-11	3.95385e-09	41	1.62136e-08	Yes	Yes
Artery-Tibial	564	MVD	ENSG00000167508.11	16	1.64528e-06	6.74564e-05	41	0.000164964	Yes	Yes
Artery-Tibial	564	SNAI3	ENSG00000185669.5	16	7.11598e-07	2.84639e-05	40	7.41348e-05	Yes	Yes
Artery-Tibial	564	RNF166	ENSG00000158717.10	16	9.69836e-38	3.87934e-36	40	7.91626e-35	Yes	Yes
Artery-Tibial	564	CTU2	ENSG00000174177.12	16	1.04358e-09	4.17431e-08	40	1.53747e-07	Yes	Yes
Artery-Tibial	564	PIEZO1	ENSG00000103335.21	16	2.29457e-06	9.63718e-05	42	0.000228773	Yes	Yes
Artery-Tibial	564	CDT1	ENSG00000167513.8	16	4.57201e-05	0.00187452	41	0.00318513	Yes	Yes
Artery-Tibial	564	APRT	ENSG00000198931.10	16	1.05228e-20	4.31433e-19	41	3.82304e-18	Yes	Yes
Artery-Tibial	564	GALNS	ENSG00000141012.12	16	1.85967e-11	7.62465e-10	41	3.38606e-09	Yes	Yes
Artery-Tibial	564	TRAPPC2L	ENSG00000167515.10	16	9.67625e-05	0.0038705	40	0.00582797	Yes	Yes
Artery-Tibial	564	CBFA2T3	ENSG00000129993.14	16	1.95778e-06	8.22266e-05	42	0.000198012	Yes	Yes
Artery-Tibial	564	ACSF3	ENSG00000176715.15	16	4.87197e-07	1.94879e-05	40	5.2002e-05	Yes	Yes
Artery-Tibial	564	LINC00304	ENSG00000180422.3	16	0.000348444	0.0132409	38	0.0159708	Yes	No
Artery-Tibial	564	CDH15	ENSG00000129910.7	16	5.19946e-06	0.00019758	38	0.000439686	Yes	Yes
Artery-Tibial	564	SLC22A31	ENSG00000259803.6	16	1.04886e-31	3.88078e-30	37	6.0839e-29	Yes	Yes
Artery-Tibial	564	ZNF778	ENSG00000170100.13	16	1.53386e-08	5.67527e-07	37	1.85103e-06	Yes	Yes
Artery-Tibial	564	ANKRD11	ENSG00000167522.14	16	8.98713e-05	0.00323537	36	0.00502622	Yes	Yes
Artery-Tibial	564	SPG7	ENSG00000197912.14	16	0.000126575	0.00392383	31	0.00589277	Yes	Yes
Artery-Tibial	564	RPL13	ENSG00000167526.13	16	3.88245e-12	1.16473e-10	30	5.59476e-10	Yes	Yes
Artery-Tibial	564	CPNE7	ENSG00000178773.14	16	0.00010659	0.0031977	30	0.00497851	Yes	Yes
Artery-Tibial	564	DPEP1	ENSG00000015413.9	16	0.000363427	0.0105394	29	0.0132133	Yes	No
Artery-Tibial	564	CHMP1A	ENSG00000131165.14	16	3.55248e-17	1.03022e-15	29	7.4219e-15	Yes	Yes
Artery-Tibial	564	SPATA33	ENSG00000167523.13	16	0.000234197	0.00655753	28	0.00893367	Yes	Yes
Artery-Tibial	564	CDK10	ENSG00000185324.21	16	6.19887e-63	1.73568e-61	28	8.99992e-60	Yes	Yes
Artery-Tibial	564	LINC02166	ENSG00000260259.1	16	0.000221771	0.00620959	28	0.00855461	Yes	Yes
Artery-Tibial	564	SPATA2L	ENSG00000158792.15	16	3.37036e-06	9.43702e-05	28	0.000224456	Yes	Yes
Artery-Tibial	564	VPS9D1	ENSG00000075399.13	16	1.02165e-12	2.75845e-11	27	1.4039e-10	Yes	Yes
Artery-Tibial	564	ZNF276	ENSG00000158805.11	16	0.000257213	0.00694475	27	0.00937055	Yes	Yes
Artery-Tibial	564	FANCA	ENSG00000187741.14	16	1.91868e-55	5.18043e-54	27	2.04621e-52	Yes	Yes
Artery-Tibial	564	SPIRE2	ENSG00000204991.10	16	4.04385e-69	1.01096e-67	25	6.7067e-66	Yes	Yes
Artery-Tibial	564	TCF25	ENSG00000141002.19	16	4.5276e-06	0.000104135	23	0.000245304	Yes	Yes
Artery-Tibial	564	MC1R	ENSG00000258839.3	16	1.08902e-08	2.39585e-07	22	8.11144e-07	Yes	Yes
Artery-Tibial	564	TUBB3	ENSG00000258947.6	16	0.000267623	0.0058877	22	0.00819208	Yes	Yes
Artery-Tibial	564	DEF8	ENSG00000140995.16	16	1.11441e-14	2.34026e-13	21	1.39765e-12	Yes	Yes
Artery-Tibial	564	CENPBD1	ENSG00000177946.5	16	3.00589e-10	6.31238e-09	21	2.54301e-08	Yes	Yes
Artery-Tibial	564	DBNDD1	ENSG00000003249.13	16	1.71562e-47	3.43124e-46	20	1.00264e-44	Yes	Yes
Artery-Tibial	564	GAS8	ENSG00000141013.16	16	1.05769e-41	2.11538e-40	20	5.09768e-39	Yes	Yes
Artery-Tibial	564	FAM157C	ENSG00000260528.4	16	6.61566e-81	1.19082e-79	18	1.263e-77	Yes	Yes
Artery-Tibial	564	RP11-356C4.5	ENSG00000261172.1	16	8.09537e-116	1.45717e-114	18	5.00741e-112	Yes	Yes
Artery-Tibial	564	LINC02193	ENSG00000260923.6	16	0.000714602	0.0121482	17	0.0148447	Yes	No
Artery-Tibial	564	RP11-1228E12.1	ENSG00000280279.1	17	0.000407625	0.00774487	19	0.0102575	Yes	No
Artery-Tibial	564	DOC2B	ENSG00000272636.3	17	2.6192e-08	5.50032e-07	21	1.79841e-06	Yes	Yes
Artery-Tibial	564	RPH3AL	ENSG00000181031.15	17	4.19439e-59	1.09054e-57	26	4.9702e-56	Yes	Yes
Artery-Tibial	564	C17orf97	ENSG00000187624.8	17	5.01491e-164	1.35403e-162	27	2.11499e-159	Yes	Yes
Artery-Tibial	564	RFLNB	ENSG00000183688.4	17	4.49564e-11	1.21382e-09	27	5.28398e-09	Yes	Yes
Artery-Tibial	564	VPS53	ENSG00000141252.19	17	4.96036e-26	1.58732e-24	32	1.90456e-23	Yes	Yes
Artery-Tibial	564	FAM57A	ENSG00000167695.14	17	3.30949e-16	1.05904e-14	32	7.07754e-14	Yes	Yes
Artery-Tibial	564	GEMIN4	ENSG00000179409.10	17	1.26955e-07	4.06255e-06	32	1.18834e-05	Yes	Yes
Artery-Tibial	564	GLOD4	ENSG00000167699.13	17	0.000551653	0.0182046	33	0.0208708	Yes	No
Artery-Tibial	564	RP11-676J12.4	ENSG00000262228.2	17	1.64251e-08	5.42029e-07	33	1.77393e-06	Yes	Yes
Artery-Tibial	564	MRM3	ENSG00000171861.10	17	0.000120301	0.00396994	33	0.00595102	Yes	Yes
Artery-Tibial	564	RP11-676J12.9	ENSG00000277491.1	17	0.00127765	0.0421625	33	0.0440279	Yes	No
Artery-Tibial	564	NXN	ENSG00000167693.16	17	9.59916e-08	3.4557e-06	36	1.01968e-05	Yes	Yes
Artery-Tibial	564	TIMM22	ENSG00000177370.4	17	1.13279e-19	4.07803e-18	36	3.39152e-17	Yes	Yes
Artery-Tibial	564	ABR	ENSG00000159842.14	17	6.22374e-12	2.42726e-10	39	1.13237e-09	Yes	Yes
Artery-Tibial	564	TUSC5	ENSG00000184811.3	17	6.14665e-20	2.27426e-18	37	1.92779e-17	Yes	Yes
Artery-Tibial	564	YWHAE	ENSG00000108953.16	17	1.85835e-05	0.000687588	37	0.00133569	Yes	Yes
Artery-Tibial	564	CRK	ENSG00000167193.7	17	5.67599e-09	2.04336e-07	36	6.9633e-07	Yes	Yes
Artery-Tibial	564	MYO1C	ENSG00000197879.14	17	6.53999e-05	0.0023544	36	0.00384866	Yes	Yes
Artery-Tibial	564	INPP5K	ENSG00000132376.19	17	1.06176e-11	3.82235e-10	36	1.74345e-09	Yes	Yes
Artery-Tibial	564	PITPNA	ENSG00000174238.14	17	0.00098606	0.0364842	37	0.0385815	Yes	No
Artery-Tibial	564	SLC43A2	ENSG00000167703.14	17	0.000178537	0.00660589	37	0.00898459	Yes	Yes
Artery-Tibial	564	SCARF1	ENSG00000074660.15	17	0.00230278	0.0828999	36	0.0836448	No	No
Artery-Tibial	564	RILP	ENSG00000167705.11	17	6.99994e-05	0.00251998	36	0.00407782	Yes	Yes
Artery-Tibial	564	PRPF8	ENSG00000174231.16	17	0.000141309	0.00508712	36	0.00727966	Yes	Yes
Artery-Tibial	564	TLCD2	ENSG00000185561.9	17	1.02199e-28	3.67918e-27	36	5.05726e-26	Yes	Yes
Artery-Tibial	564	MIR22HG	ENSG00000186594.14	17	3.14052e-17	1.13059e-15	36	8.12792e-15	Yes	Yes
Artery-Tibial	564	WDR81	ENSG00000167716.18	17	2.68924e-05	0.000968128	36	0.0018033	Yes	Yes
Artery-Tibial	564	SERPINF2	ENSG00000167711.13	17	5.57904e-05	0.00195266	35	0.00329348	Yes	Yes
Artery-Tibial	564	SERPINF1	ENSG00000132386.10	17	4.83948e-11	1.74221e-09	36	7.46873e-09	Yes	Yes
Artery-Tibial	564	SMYD4	ENSG00000186532.11	17	2.82391e-28	1.01661e-26	36	1.36677e-25	Yes	Yes
Artery-Tibial	564	RPA1	ENSG00000132383.11	17	1.29815e-14	4.67335e-13	36	2.73959e-12	Yes	Yes
Artery-Tibial	564	RTN4RL1	ENSG00000185924.6	17	1.58896e-23	5.72027e-22	36	6.08957e-21	Yes	Yes
Artery-Tibial	564	DPH1	ENSG00000108963.17	17	9.6908e-18	3.29487e-16	34	2.46034e-15	Yes	Yes
Artery-Tibial	564	RP11-667K14.3	ENSG00000263050.1	17	0.000301502	0.0102511	34	0.0129141	Yes	No
Artery-Tibial	564	HIC1	ENSG00000177374.12	17	0.000338138	0.0114967	34	0.0141889	Yes	No
Artery-Tibial	564	SMG6	ENSG00000070366.13	17	3.85122e-05	0.00146346	38	0.00257609	Yes	Yes
Artery-Tibial	564	SRR	ENSG00000167720.12	17	6.12579e-78	2.02151e-76	33	1.87749e-74	Yes	Yes
Artery-Tibial	564	TSR1	ENSG00000167721.10	17	0.000385474	0.0127206	33	0.0154409	Yes	No
Artery-Tibial	564	SGSM2	ENSG00000141258.12	17	5.094e-09	1.68102e-07	33	5.80336e-07	Yes	Yes
Artery-Tibial	564	MNT	ENSG00000070444.14	17	9.03388e-06	0.000289084	32	0.00062026	Yes	Yes
Artery-Tibial	564	METTL16	ENSG00000127804.12	17	0.000173215	0.0058893	34	0.00819286	Yes	Yes
Artery-Tibial	564	PAFAH1B1	ENSG00000007168.12	17	0.000541048	0.0183956	34	0.0210603	Yes	No
Artery-Tibial	564	CLUH	ENSG00000132361.16	17	0.000840108	0.0277236	33	0.0301638	Yes	No
Artery-Tibial	564	RP11-74E22.8	ENSG00000277200.1	17	9.93934e-18	3.18059e-16	32	2.37707e-15	Yes	Yes
Artery-Tibial	564	RAP1GAP2	ENSG00000132359.14	17	1.97305e-10	7.30027e-09	37	2.92113e-08	Yes	Yes
Artery-Tibial	564	SPATA22	ENSG00000141255.12	17	0.00024672	0.0086352	35	0.0112172	Yes	No
Artery-Tibial	564	ASPA	ENSG00000108381.10	17	1.06232e-13	3.82434e-12	36	2.08603e-11	Yes	Yes
Artery-Tibial	564	TRPV3	ENSG00000167723.14	17	4.40913e-08	1.58729e-06	36	4.88759e-06	Yes	Yes
Artery-Tibial	564	TRPV1	ENSG00000196689.11	17	6.91247e-23	2.48849e-21	36	2.52852e-20	Yes	Yes
Artery-Tibial	564	SHPK	ENSG00000197417.7	17	1.82702e-35	6.57726e-34	36	1.2191e-32	Yes	Yes
Artery-Tibial	564	CTNS	ENSG00000040531.14	17	1.93629e-52	6.97063e-51	36	2.4952e-49	Yes	Yes
Artery-Tibial	564	TAX1BP3	ENSG00000213977.7	17	8.69063e-07	3.12863e-05	36	8.09579e-05	Yes	Yes
Artery-Tibial	564	EMC6	ENSG00000127774.6	17	0.000396227	0.0142642	36	0.0169622	Yes	No
Artery-Tibial	564	P2RX5	ENSG00000083454.21	17	0.000528457	0.0190244	36	0.0216763	Yes	No
Artery-Tibial	564	ITGAE	ENSG00000083457.11	17	9.05239e-05	0.00343991	38	0.00528705	Yes	Yes
Artery-Tibial	564	GSG2	ENSG00000177602.5	17	3.22296e-06	0.000116027	36	0.000271013	Yes	Yes
Artery-Tibial	564	NCBP3	ENSG00000074356.16	17	0.000242744	0.00898153	37	0.0115769	Yes	No
Artery-Tibial	564	CAMKK1	ENSG00000004660.14	17	3.30076e-06	0.000118827	36	0.000276848	Yes	Yes
Artery-Tibial	564	P2RX1	ENSG00000108405.3	17	9.90204e-06	0.000356474	36	0.000747672	Yes	Yes
Artery-Tibial	564	ATP2A3	ENSG00000074370.17	17	2.03341e-12	7.32026e-11	36	3.58952e-10	Yes	Yes
Artery-Tibial	564	ZZEF1	ENSG00000074755.14	17	3.47517e-07	1.28581e-05	37	3.51237e-05	Yes	Yes
Artery-Tibial	564	CYB5D2	ENSG00000167740.9	17	5.2103e-31	1.87571e-29	36	2.88269e-28	Yes	Yes
Artery-Tibial	564	ANKFY1	ENSG00000185722.16	17	8.27156e-09	3.06048e-07	37	1.02665e-06	Yes	Yes
Artery-Tibial	564	RP11-104O19.4	ENSG00000274363.1	17	2.45837e-05	0.000860429	35	0.00162729	Yes	Yes
Artery-Tibial	564	UBE2G1	ENSG00000132388.12	17	0.000325405	0.0117146	36	0.0144235	Yes	No
Artery-Tibial	564	SPNS3	ENSG00000182557.7	17	2.85268e-05	0.000998438	35	0.00185241	Yes	Yes
Artery-Tibial	564	SPNS2	ENSG00000183018.8	17	0.000239978	0.00839922	35	0.0109662	Yes	No
Artery-Tibial	564	MYBBP1A	ENSG00000132382.14	17	3.229e-17	1.09786e-15	34	7.89925e-15	Yes	Yes
Artery-Tibial	564	SMTNL2	ENSG00000188176.11	17	3.06116e-11	1.04079e-09	34	4.5643e-09	Yes	Yes
Artery-Tibial	564	ALOX15	ENSG00000161905.12	17	5.45766e-05	0.00185561	34	0.00315767	Yes	Yes
Artery-Tibial	564	PELP1	ENSG00000141456.14	17	8.55066e-05	0.00299273	35	0.00471191	Yes	Yes
Artery-Tibial	564	ARRB2	ENSG00000141480.17	17	4.22213e-05	0.00143553	34	0.00253184	Yes	Yes
Artery-Tibial	564	MED11	ENSG00000161920.9	17	9.04226e-07	3.07437e-05	34	7.96499e-05	Yes	Yes
Artery-Tibial	564	CXCL16	ENSG00000161921.14	17	1.21439e-11	4.12893e-10	34	1.87631e-09	Yes	Yes
Artery-Tibial	564	ZMYND15	ENSG00000141497.13	17	1.55381e-05	0.000528295	34	0.00105881	Yes	Yes
Artery-Tibial	564	VMO1	ENSG00000182853.11	17	5.62892e-08	1.97012e-06	35	5.98914e-06	Yes	Yes
Artery-Tibial	564	GLTPD2	ENSG00000182327.7	17	1.71373e-05	0.000599806	35	0.00118485	Yes	Yes
Artery-Tibial	564	PSMB6	ENSG00000142507.9	17	0.000133275	0.00466463	35	0.00679332	Yes	Yes
Artery-Tibial	564	RP11-81A22.5	ENSG00000262165.2	17	1.40765e-14	4.92678e-13	35	2.88521e-12	Yes	Yes
Artery-Tibial	564	PLD2	ENSG00000129219.13	17	4.35349e-20	1.52372e-18	35	1.30772e-17	Yes	Yes
Artery-Tibial	564	MINK1	ENSG00000141503.15	17	6.08969e-05	0.00225319	37	0.00371181	Yes	Yes
Artery-Tibial	564	CHRNE	ENSG00000108556.7	17	8.56207e-93	3.08235e-91	36	4.8588e-89	Yes	Yes
Artery-Tibial	564	C17orf107	ENSG00000205710.3	17	3.55014e-56	1.27805e-54	36	5.20366e-53	Yes	Yes
Artery-Tibial	564	GP1BA	ENSG00000185245.7	17	4.66191e-16	1.67829e-14	36	1.10357e-13	Yes	Yes
Artery-Tibial	564	SLC25A11	ENSG00000108528.13	17	0.000137035	0.00493327	36	0.00710388	Yes	Yes
Artery-Tibial	564	RNF167	ENSG00000108523.15	17	1.11255e-07	4.00516e-06	36	1.17239e-05	Yes	Yes
Artery-Tibial	564	PFN1	ENSG00000108518.7	17	4.46194e-05	0.0016063	36	0.00278894	Yes	Yes
Artery-Tibial	564	ENO3	ENSG00000108515.17	17	2.31377e-16	8.32958e-15	36	5.60152e-14	Yes	Yes
Artery-Tibial	564	SPAG7	ENSG00000091640.7	17	1.13568e-18	4.08847e-17	36	3.21354e-16	Yes	Yes
Artery-Tibial	564	CAMTA2	ENSG00000108509.20	17	2.72245e-05	0.000980082	36	0.00182268	Yes	Yes
Artery-Tibial	564	INCA1	ENSG00000196388.8	17	1.37775e-05	0.000495989	36	0.00100248	Yes	Yes
Artery-Tibial	564	KIF1C	ENSG00000129250.11	17	6.98124e-06	0.000251324	36	0.000546546	Yes	Yes
Artery-Tibial	564	SLC52A1	ENSG00000132517.14	17	0.00184062	0.0662622	36	0.0674317	No	No
Artery-Tibial	564	ZFP3	ENSG00000180787.5	17	2.89137e-05	0.00104089	36	0.00191916	Yes	Yes
Artery-Tibial	564	ZNF232	ENSG00000167840.13	17	1.05538e-52	3.79937e-51	36	1.38014e-49	Yes	Yes
Artery-Tibial	564	USP6	ENSG00000129204.16	17	4.70004e-63	1.73901e-61	37	8.99992e-60	Yes	Yes
Artery-Tibial	564	ZNF594	ENSG00000180626.9	17	0.000600645	0.0216232	36	0.0242355	Yes	No
Artery-Tibial	564	SCIMP	ENSG00000161929.14	17	6.17568e-15	2.22324e-13	36	1.331e-12	Yes	Yes
Artery-Tibial	564	RP11-333E1.2	ENSG00000263164.1	17	5.75683e-06	0.000207246	36	0.000459412	Yes	Yes
Artery-Tibial	564	RABEP1	ENSG00000029725.16	17	1.87355e-36	7.1195e-35	38	1.3607e-33	Yes	Yes
Artery-Tibial	564	NUP88	ENSG00000108559.11	17	1.30534e-10	4.9603e-09	38	2.01628e-08	Yes	Yes
Artery-Tibial	564	RPAIN	ENSG00000129197.14	17	5.27645e-07	1.95229e-05	37	5.20792e-05	Yes	Yes
Artery-Tibial	564	C1QBP	ENSG00000108561.8	17	1.03621e-05	0.000383397	37	0.000796365	Yes	Yes
Artery-Tibial	564	DHX33	ENSG00000005100.12	17	0.0013963	0.0516632	37	0.0531734	No	No
Artery-Tibial	564	DERL2	ENSG00000072849.10	17	2.29279e-06	8.48331e-05	37	0.000203689	Yes	Yes
Artery-Tibial	564	MIS12	ENSG00000167842.15	17	4.57507e-32	1.69277e-30	37	2.69059e-29	Yes	Yes
Artery-Tibial	564	NLRP1	ENSG00000091592.15	17	1.04434e-11	3.9685e-10	38	1.80675e-09	Yes	Yes
Artery-Tibial	564	WSCD1	ENSG00000179314.13	17	1.43403e-21	6.02291e-20	42	5.63034e-19	Yes	Yes
Artery-Tibial	564	FAM64A	ENSG00000129195.15	17	5.10542e-05	0.00183795	36	0.00313166	Yes	Yes
Artery-Tibial	564	PITPNM3	ENSG00000091622.15	17	0.000254496	0.00967083	38	0.0123087	Yes	No
Artery-Tibial	564	KIAA0753	ENSG00000198920.9	17	9.1788e-24	3.30437e-22	36	3.55737e-21	Yes	Yes
Artery-Tibial	564	CTC-281F24.5	ENSG00000282936.1	17	5.58305e-05	0.00195407	35	0.00329495	Yes	Yes
Artery-Tibial	564	TXNDC17	ENSG00000129235.10	17	0.000144525	0.00505838	35	0.0072482	Yes	Yes
Artery-Tibial	564	MED31	ENSG00000108590.10	17	0.000379801	0.013293	35	0.0160202	Yes	No
Artery-Tibial	564	C17orf100	ENSG00000256806.5	17	1.50035e-10	5.40125e-09	36	2.18981e-08	Yes	Yes
Artery-Tibial	564	XAF1	ENSG00000132530.16	17	6.87547e-05	0.00240642	35	0.0039173	Yes	Yes
Artery-Tibial	564	FBXO39	ENSG00000177294.6	17	4.1274e-09	1.44459e-07	35	5.01636e-07	Yes	Yes
Artery-Tibial	564	RP11-589P10.5	ENSG00000262089.1	17	5.27911e-25	1.68931e-23	32	1.93764e-22	Yes	Yes
Artery-Tibial	564	ALOX12	ENSG00000108839.11	17	4.45473e-19	1.42551e-17	32	1.14991e-16	Yes	Yes
Artery-Tibial	564	RNASEK	ENSG00000219200.11	17	5.69833e-16	1.82347e-14	32	1.19538e-13	Yes	Yes
Artery-Tibial	564	C17orf49	ENSG00000258315.5	17	6.53877e-05	0.00209241	32	0.00348759	Yes	Yes
Artery-Tibial	564	BCL6B	ENSG00000161940.10	17	0.000216011	0.00691235	32	0.00933344	Yes	Yes
Artery-Tibial	564	SLC16A13	ENSG00000174327.6	17	0.000365177	0.0116857	32	0.014392	Yes	No
Artery-Tibial	564	SLC16A11	ENSG00000174326.11	17	3.43816e-11	1.10021e-09	32	4.81259e-09	Yes	Yes
Artery-Tibial	564	CLEC10A	ENSG00000132514.13	17	1.32289e-06	4.23326e-05	32	0.00010728	Yes	Yes
Artery-Tibial	564	ASGR2	ENSG00000161944.16	17	3.29798e-11	1.05536e-09	32	4.62579e-09	Yes	Yes
Artery-Tibial	564	ASGR1	ENSG00000141505.11	17	0.000187016	0.00598452	32	0.00829431	Yes	Yes
Artery-Tibial	564	DLG4	ENSG00000132535.18	17	4.05559e-05	0.00129779	32	0.00232092	Yes	Yes
Artery-Tibial	564	ACADVL	ENSG00000072778.19	17	1.14252e-20	3.65606e-19	32	3.25991e-18	Yes	Yes
Artery-Tibial	564	DVL2	ENSG00000004975.11	17	2.20317e-05	0.000705014	32	0.00136537	Yes	Yes
Artery-Tibial	564	PHF23	ENSG00000040633.12	17	0.000587299	0.0187936	32	0.0214516	Yes	No
Artery-Tibial	564	GABARAP	ENSG00000170296.9	17	2.15186e-06	6.88594e-05	32	0.000168227	Yes	Yes
Artery-Tibial	564	CTDNEP1	ENSG00000175826.11	17	0.000212773	0.00680875	32	0.00921891	Yes	Yes
Artery-Tibial	564	ELP5	ENSG00000170291.14	17	8.88989e-26	2.84476e-24	32	3.37327e-23	Yes	Yes
Artery-Tibial	564	CLDN7	ENSG00000181885.18	17	4.36546e-09	1.35329e-07	31	4.7184e-07	Yes	Yes
Artery-Tibial	564	SLC2A4	ENSG00000181856.14	17	6.3931e-06	0.000198186	31	0.000440921	Yes	Yes
Artery-Tibial	564	YBX2	ENSG00000006047.12	17	0.000517838	0.016053	31	0.0187403	Yes	No
Artery-Tibial	564	EIF5A	ENSG00000132507.17	17	4.91502e-20	1.52366e-18	31	1.30772e-17	Yes	Yes
Artery-Tibial	564	GPS2	ENSG00000132522.15	17	4.10008e-08	1.27103e-06	31	3.9743e-06	Yes	Yes
Artery-Tibial	564	NEURL4	ENSG00000215041.9	17	0.000161572	0.00500874	31	0.00719506	Yes	Yes
Artery-Tibial	564	ACAP1	ENSG00000072818.11	17	0.00010244	0.00317564	31	0.00495045	Yes	Yes
Artery-Tibial	564	KCTD11	ENSG00000213859.4	17	0.000144519	0.00448008	31	0.00657977	Yes	Yes
Artery-Tibial	564	TNK1	ENSG00000174292.12	17	5.09501e-08	1.57945e-06	31	4.86744e-06	Yes	Yes
Artery-Tibial	564	PLSCR3	ENSG00000187838.16	17	0.000442567	0.0137196	31	0.0164421	Yes	No
Artery-Tibial	564	TMEM256	ENSG00000205544.3	17	0.000112201	0.00336604	30	0.00519307	Yes	Yes
Artery-Tibial	564	NLGN2	ENSG00000169992.9	17	0.000175809	0.00545007	31	0.00770028	Yes	Yes
Artery-Tibial	564	TMEM102	ENSG00000181284.2	17	3.26291e-14	9.78873e-13	30	5.57844e-12	Yes	Yes
Artery-Tibial	564	FGF11	ENSG00000161958.10	17	0.000196033	0.00588099	30	0.00818594	Yes	Yes
Artery-Tibial	564	CHRNB1	ENSG00000170175.10	17	7.07926e-31	2.12378e-29	30	3.2552e-28	Yes	Yes
Artery-Tibial	564	ZBTB4	ENSG00000174282.11	17	7.60242e-05	0.00228073	30	0.00374999	Yes	Yes
Artery-Tibial	564	POLR2A	ENSG00000181222.15	17	0.000157917	0.00473751	30	0.00687907	Yes	Yes
Artery-Tibial	564	TNFSF12	ENSG00000239697.10	17	2.16768e-19	6.28628e-18	29	5.17046e-17	Yes	Yes
Artery-Tibial	564	TNFSF13	ENSG00000161955.16	17	0.000115089	0.00333757	29	0.00515517	Yes	Yes
Artery-Tibial	564	SENP3	ENSG00000161956.12	17	1.45399e-05	0.000421657	29	0.000867446	Yes	Yes
Artery-Tibial	564	EIF4A1	ENSG00000161960.14	17	4.10545e-05	0.00119058	29	0.00215559	Yes	Yes
Artery-Tibial	564	CD68	ENSG00000129226.13	17	0.000205392	0.00595637	29	0.00826474	Yes	Yes
Artery-Tibial	564	MPDU1	ENSG00000129255.15	17	7.18748e-05	0.00208437	29	0.00347748	Yes	Yes
Artery-Tibial	564	SOX15	ENSG00000129194.7	17	9.67932e-06	0.0002807	29	0.000604612	Yes	Yes
Artery-Tibial	564	FXR2	ENSG00000129245.11	17	0.000259053	0.00751254	29	0.00999926	Yes	Yes
Artery-Tibial	564	SHBG	ENSG00000129214.14	17	0.000483881	0.0140325	29	0.0167426	Yes	No
Artery-Tibial	564	SAT2	ENSG00000141504.11	17	3.28273e-06	9.51992e-05	29	0.000226146	Yes	Yes
Artery-Tibial	564	ATP1B2	ENSG00000129244.8	17	1.11582e-05	0.000323587	29	0.000686235	Yes	Yes
Artery-Tibial	564	TP53	ENSG00000141510.16	17	2.62387e-05	0.000760921	29	0.00145982	Yes	Yes
Artery-Tibial	564	WRAP53	ENSG00000141499.16	17	0.00093486	0.027111	29	0.0295665	Yes	No
Artery-Tibial	564	EFNB3	ENSG00000108947.4	17	0.000115756	0.00324118	28	0.00503389	Yes	Yes
Artery-Tibial	564	KDM6B	ENSG00000132510.10	17	2.31294e-11	6.47623e-10	28	2.89777e-09	Yes	Yes
Artery-Tibial	564	TMEM88	ENSG00000167874.6	17	0.000196956	0.00531781	27	0.0075521	Yes	Yes
Artery-Tibial	564	NAA38	ENSG00000183011.13	17	3.22073e-10	9.01805e-09	28	3.57848e-08	Yes	Yes
Artery-Tibial	564	CYB5D1	ENSG00000182224.11	17	0.00178692	0.0482469	27	0.0498784	Yes	No
Artery-Tibial	564	CHD3	ENSG00000170004.16	17	0.000123446	0.00345649	28	0.00530831	Yes	Yes
Artery-Tibial	564	AC025335.1	ENSG00000179859.9	17	6.29671e-09	1.76308e-07	28	6.07316e-07	Yes	Yes
Artery-Tibial	564	KCNAB3	ENSG00000170049.9	17	1.20789e-08	3.26129e-07	27	1.09125e-06	Yes	Yes
Artery-Tibial	564	TRAPPC1	ENSG00000170043.11	17	8.42249e-05	0.00227407	27	0.00374192	Yes	Yes
Artery-Tibial	564	CNTROB	ENSG00000170037.13	17	1.00395e-17	2.81107e-16	28	2.10824e-15	Yes	Yes
Artery-Tibial	564	ALOX15B	ENSG00000179593.15	17	7.16058e-05	0.00200496	28	0.00336747	Yes	Yes
Artery-Tibial	564	ALOX12B	ENSG00000179477.9	17	0.000131099	0.00353968	27	0.00541526	Yes	Yes
Artery-Tibial	564	ALOXE3	ENSG00000179148.9	17	0.000283018	0.00792451	28	0.0104545	Yes	No
Artery-Tibial	564	HES7	ENSG00000179111.8	17	0.000230274	0.00621741	27	0.00856333	Yes	Yes
Artery-Tibial	564	PER1	ENSG00000179094.15	17	5.93195e-05	0.00160163	27	0.00278196	Yes	Yes
Artery-Tibial	564	VAMP2	ENSG00000220205.8	17	0.000390079	0.0105321	27	0.0132066	Yes	No
Artery-Tibial	564	TMEM107	ENSG00000179029.14	17	4.32596e-06	0.000116801	27	0.000272636	Yes	Yes
Artery-Tibial	564	BORCS6	ENSG00000196544.7	17	0.00070955	0.0198674	28	0.0224861	Yes	No
Artery-Tibial	564	AURKB	ENSG00000178999.12	17	0.000333164	0.00932859	28	0.0119454	Yes	No
Artery-Tibial	564	LINC00324	ENSG00000178977.3	17	0.000485228	0.0135864	28	0.0163109	Yes	No
Artery-Tibial	564	CTC1	ENSG00000178971.13	17	4.25777e-05	0.00119218	28	0.00215825	Yes	Yes
Artery-Tibial	564	PFAS	ENSG00000178921.13	17	0.000426051	0.0123555	29	0.0150626	Yes	No
Artery-Tibial	564	RP11-849F2.9	ENSG00000269947.1	17	0.000733319	0.0205329	28	0.0231403	Yes	No
Artery-Tibial	564	SLC25A35	ENSG00000125434.10	17	5.5192e-09	1.60057e-07	29	5.53339e-07	Yes	Yes
Artery-Tibial	564	RANGRF	ENSG00000108961.13	17	4.74786e-05	0.0013294	28	0.00236972	Yes	Yes
Artery-Tibial	564	ARHGEF15	ENSG00000198844.10	17	9.27998e-07	2.69119e-05	29	7.03485e-05	Yes	Yes
Artery-Tibial	564	KRBA2	ENSG00000184619.3	17	5.68735e-13	1.64933e-11	29	8.56417e-11	Yes	Yes
Artery-Tibial	564	RPL26	ENSG00000161970.12	17	0.000485302	0.0140738	29	0.0167834	Yes	No
Artery-Tibial	564	NDEL1	ENSG00000166579.15	17	2.08733e-05	0.000626198	30	0.00122894	Yes	Yes
Artery-Tibial	564	MYH10	ENSG00000133026.12	17	0.000405837	0.0129868	32	0.0157096	Yes	No
Artery-Tibial	564	CCDC42	ENSG00000161973.10	17	0.000590253	0.0177076	30	0.0203895	Yes	No
Artery-Tibial	564	PIK3R6	ENSG00000276231.4	17	0.000788053	0.0244296	31	0.0269728	Yes	No
Artery-Tibial	564	PIK3R5	ENSG00000141506.13	17	0.000102367	0.00327574	32	0.00507701	Yes	Yes
Artery-Tibial	564	NTN1	ENSG00000065320.8	17	5.45795e-40	2.01944e-38	37	4.57155e-37	Yes	Yes
Artery-Tibial	564	STX8	ENSG00000170310.14	17	1.36308e-13	5.04341e-12	37	2.72932e-11	Yes	Yes
Artery-Tibial	564	CFAP52	ENSG00000166596.14	17	0.000112369	0.0039329	35	0.00590434	Yes	Yes
Artery-Tibial	564	USP43	ENSG00000154914.16	17	4.34429e-05	0.00156394	36	0.00272615	Yes	Yes
Artery-Tibial	564	GLP2R	ENSG00000065325.12	17	0.00041486	0.0145201	35	0.0172167	Yes	No
Artery-Tibial	564	RCVRN	ENSG00000109047.7	17	7.94299e-12	2.70062e-10	34	1.25174e-09	Yes	Yes
Artery-Tibial	564	GAS7	ENSG00000007237.18	17	3.30014e-07	1.28705e-05	39	3.5152e-05	Yes	Yes
Artery-Tibial	564	MYH1	ENSG00000109061.9	17	0.000165258	0.00561878	34	0.00788999	Yes	Yes
Artery-Tibial	564	MYH2	ENSG00000125414.18	17	6.38066e-06	0.000216942	34	0.000478499	Yes	Yes
Artery-Tibial	564	MYH3	ENSG00000109063.14	17	3.64036e-05	0.00123772	34	0.00222756	Yes	Yes
Artery-Tibial	564	SCO1	ENSG00000133028.10	17	0.00011391	0.00387295	34	0.00583115	Yes	Yes
Artery-Tibial	564	ADPRM	ENSG00000170222.11	17	2.32343e-08	7.89967e-07	34	2.52854e-06	Yes	Yes
Artery-Tibial	564	TMEM220	ENSG00000187824.8	17	1.40266e-08	4.76905e-07	34	1.56947e-06	Yes	Yes
Artery-Tibial	564	CTC-297N7.9	ENSG00000264016.2	17	0.000316391	0.0107573	34	0.0134345	Yes	No
Artery-Tibial	564	RP11-963H4.3	ENSG00000263508.5	17	8.23457e-07	2.71741e-05	33	7.09798e-05	Yes	Yes
Artery-Tibial	564	SHISA6	ENSG00000188803.14	17	2.24747e-06	7.64139e-05	34	0.000185051	Yes	Yes
Artery-Tibial	564	RP11-680C21.1	ENSG00000264727.1	17	0.000446896	0.01296	29	0.0156849	Yes	No
Artery-Tibial	564	ZNF18	ENSG00000154957.13	17	9.2949e-06	0.000278847	30	0.000600771	Yes	Yes
Artery-Tibial	564	MAP2K4	ENSG00000065559.14	17	6.54531e-08	2.0945e-06	32	6.34703e-06	Yes	Yes
Artery-Tibial	564	LINC00670	ENSG00000179136.6	17	8.21832e-05	0.00271204	33	0.00433796	Yes	Yes
Artery-Tibial	564	MYOCD	ENSG00000141052.17	17	0.000571583	0.0200054	35	0.0226096	Yes	No
Artery-Tibial	564	ARHGAP44	ENSG00000006740.16	17	9.40211e-05	0.0035728	38	0.00545869	Yes	Yes
Artery-Tibial	564	ELAC2	ENSG00000006744.18	17	5.00281e-66	1.80101e-64	36	1.07076e-62	Yes	Yes
Artery-Tibial	564	HS3ST3A1	ENSG00000153976.2	17	3.88119e-05	0.00151366	39	0.00265223	Yes	Yes
Artery-Tibial	564	COX10	ENSG00000006695.10	17	0.000175208	0.00753394	43	0.01002	Yes	No
Artery-Tibial	564	AC005224.2	ENSG00000231595.1	17	6.12415e-06	0.000244966	40	0.000534469	Yes	Yes
Artery-Tibial	564	HS3ST3B1	ENSG00000125430.8	17	5.64524e-07	2.2581e-05	40	5.9681e-05	Yes	Yes
Artery-Tibial	564	RP11-214O1.2	ENSG00000266709.1	17	7.87079e-05	0.00306961	39	0.00481422	Yes	Yes
Artery-Tibial	564	PMP22	ENSG00000109099.13	17	0.000195121	0.00663413	34	0.00901586	Yes	Yes
Artery-Tibial	564	TEKT3	ENSG00000125409.12	17	4.13984e-16	1.40755e-14	34	9.31246e-14	Yes	Yes
Artery-Tibial	564	CDRT4	ENSG00000239704.10	17	7.33746e-59	2.42136e-57	33	1.08911e-55	Yes	Yes
Artery-Tibial	564	TVP23C	ENSG00000175106.16	17	1.61947e-15	5.18231e-14	32	3.26881e-13	Yes	Yes
Artery-Tibial	564	RP11-385D13.3	ENSG00000266538.1	17	2.61295e-06	8.10014e-05	31	0.000195253	Yes	Yes
Artery-Tibial	564	CDRT1	ENSG00000241322.10	17	0.0002218	0.0070976	32	0.00953561	Yes	Yes
Artery-Tibial	564	TRIM16	ENSG00000221926.11	17	0.000154477	0.0047888	31	0.00693835	Yes	Yes
Artery-Tibial	564	ZNF286A	ENSG00000187607.15	17	1.07763e-05	0.00032329	30	0.000685689	Yes	Yes
Artery-Tibial	564	TBC1D26	ENSG00000214946.14	17	1.1215e-10	3.25236e-09	29	1.34981e-08	Yes	Yes
Artery-Tibial	564	CTD-3157E16.1	ENSG00000265519.1	17	1.16883e-40	3.38959e-39	29	7.79652e-38	Yes	Yes
Artery-Tibial	564	CTD-3157E16.2	ENSG00000276855.1	17	3.84862e-48	1.1161e-46	29	3.32354e-45	Yes	Yes
Artery-Tibial	564	ADORA2B	ENSG00000170425.3	17	5.22811e-82	1.51615e-80	29	1.68068e-78	Yes	Yes
Artery-Tibial	564	ZSWIM7	ENSG00000214941.7	17	1.30372e-24	3.65041e-23	28	4.11557e-22	Yes	Yes
Artery-Tibial	564	TTC19	ENSG00000011295.15	17	5.12135e-12	1.43398e-10	28	6.83267e-10	Yes	Yes
Artery-Tibial	564	NCOR1	ENSG00000141027.20	17	2.61112e-09	7.83337e-08	30	2.80461e-07	Yes	Yes
Artery-Tibial	564	PIGL	ENSG00000108474.16	17	1.22123e-14	3.41945e-13	28	2.02039e-12	Yes	Yes
Artery-Tibial	564	CENPV	ENSG00000166582.9	17	1.28257e-66	3.46293e-65	27	2.09507e-63	Yes	Yes
Artery-Tibial	564	UBB	ENSG00000170315.13	17	0.000920895	0.0239433	26	0.0265022	Yes	No
Artery-Tibial	564	TRPV2	ENSG00000187688.14	17	2.71201e-16	7.32243e-15	27	4.95526e-14	Yes	Yes
Artery-Tibial	564	LRRC75A	ENSG00000181350.11	17	4.46236e-06	0.000120484	27	0.000280432	Yes	Yes
Artery-Tibial	564	ZNF287	ENSG00000141040.14	17	0.000392757	0.0102117	26	0.0128738	Yes	No
Artery-Tibial	564	ZNF624	ENSG00000197566.9	17	3.76992e-08	1.01788e-06	27	3.21493e-06	Yes	Yes
Artery-Tibial	564	CCDC144A	ENSG00000170160.17	17	5.62299e-11	1.51821e-09	27	6.54765e-09	Yes	Yes
Artery-Tibial	564	MPRIP	ENSG00000133030.20	17	5.71728e-10	1.48649e-08	26	5.76414e-08	Yes	Yes
Artery-Tibial	564	PLD6	ENSG00000179598.5	17	1.05161e-12	2.62902e-11	25	1.33962e-10	Yes	Yes
Artery-Tibial	564	FLCN	ENSG00000154803.12	17	3.88786e-131	9.71965e-130	25	5.96439e-127	Yes	Yes
Artery-Tibial	564	COPS3	ENSG00000141030.12	17	7.76687e-07	1.94172e-05	25	5.18455e-05	Yes	Yes
Artery-Tibial	564	NT5M	ENSG00000205309.13	17	9.00209e-17	2.34054e-15	26	1.64278e-14	Yes	Yes
Artery-Tibial	564	MED9	ENSG00000141026.5	17	0.000567863	0.0141966	25	0.016897	Yes	No
Artery-Tibial	564	RASD1	ENSG00000108551.4	17	0.000524691	0.0131173	25	0.0158437	Yes	No
Artery-Tibial	564	PEMT	ENSG00000133027.17	17	0.000429314	0.0107329	25	0.0134098	Yes	No
Artery-Tibial	564	RAI1	ENSG00000108557.18	17	0.00214346	0.0535865	25	0.0550211	No	No
Artery-Tibial	564	SREBF1	ENSG00000072310.16	17	8.06563e-06	0.000193575	24	0.000431949	Yes	Yes
Artery-Tibial	564	TOM1L2	ENSG00000175662.17	17	3.7277e-10	9.31925e-09	25	3.69118e-08	Yes	Yes
Artery-Tibial	564	DRC3	ENSG00000171962.17	17	7.22504e-17	1.66176e-15	23	1.1818e-14	Yes	Yes
Artery-Tibial	564	ATPAF2	ENSG00000171953.15	17	2.94401e-05	0.000677123	23	0.00131968	Yes	Yes
Artery-Tibial	564	GID4	ENSG00000141034.9	17	0.00184076	0.0404967	22	0.0424406	Yes	No
Artery-Tibial	564	DRG2	ENSG00000108591.9	17	3.94517e-10	8.67937e-09	22	3.44966e-08	Yes	Yes
Artery-Tibial	564	MYO15A	ENSG00000091536.16	17	1.79454e-16	3.76854e-15	21	2.60254e-14	Yes	Yes
Artery-Tibial	564	ALKBH5	ENSG00000091542.8	17	1.30914e-21	2.74919e-20	21	2.61554e-19	Yes	Yes
Artery-Tibial	564	LLGL1	ENSG00000131899.10	17	3.12354e-07	6.24709e-06	20	1.77947e-05	Yes	Yes
Artery-Tibial	564	FLII	ENSG00000177731.15	17	9.06828e-05	0.00181366	20	0.00309518	Yes	Yes
Artery-Tibial	564	MIEF2	ENSG00000177427.12	17	0.000933488	0.0186698	20	0.0213269	Yes	No
Artery-Tibial	564	TOP3A	ENSG00000177302.14	17	5.3106e-10	1.06212e-08	20	4.18467e-08	Yes	Yes
Artery-Tibial	564	SMCR8	ENSG00000176994.10	17	2.25563e-06	4.2857e-05	19	0.000108513	Yes	Yes
Artery-Tibial	564	SHMT1	ENSG00000176974.19	17	4.86321e-78	9.2401e-77	19	8.77146e-75	Yes	Yes
Artery-Tibial	564	LINC02076	ENSG00000220161.4	17	4.68061e-41	8.4251e-40	18	1.9912e-38	Yes	Yes
Artery-Tibial	564	FAM106A	ENSG00000213077.5	17	6.12888e-80	1.1032e-78	18	1.12828e-76	Yes	Yes
Artery-Tibial	564	ZNF286B	ENSG00000249459.8	17	3.95581e-20	7.12045e-19	18	6.23884e-18	Yes	Yes
Artery-Tibial	564	TRIM16L	ENSG00000108448.20	17	4.91951e-18	8.85511e-17	18	6.83506e-16	Yes	Yes
Artery-Tibial	564	FBXW10	ENSG00000171931.12	17	0.000690626	0.0124313	18	0.0151378	Yes	No
Artery-Tibial	564	TVP23B	ENSG00000171928.13	17	7.17782e-80	1.29201e-78	18	1.31357e-76	Yes	Yes
Artery-Tibial	564	CTD-2145A24.5	ENSG00000265478.2	17	0.000700493	0.0126089	18	0.0153182	Yes	No
Artery-Tibial	564	PRPSAP2	ENSG00000141127.14	17	3.53803e-61	6.36845e-60	18	3.07367e-58	Yes	Yes
Artery-Tibial	564	SLC5A10	ENSG00000154025.15	17	0.00281095	0.0505971	18	0.0521355	No	No
Artery-Tibial	564	FAM83G	ENSG00000188522.14	17	0.000330044	0.0059408	18	0.0082498	Yes	Yes
Artery-Tibial	564	GRAP	ENSG00000154016.13	17	0.000437359	0.00787246	18	0.0103954	Yes	No
Artery-Tibial	564	RP11-160E2.6	ENSG00000262202.4	17	9.59988e-05	0.00172798	18	0.00296753	Yes	Yes
Artery-Tibial	564	EPN2	ENSG00000072134.15	17	1.19647e-47	2.2733e-46	19	6.7113e-45	Yes	Yes
Artery-Tibial	564	B9D1	ENSG00000108641.14	17	7.30854e-13	1.31554e-11	18	6.88923e-11	Yes	Yes
Artery-Tibial	564	MAPK7	ENSG00000166484.19	17	0.00268733	0.0456847	17	0.0474178	Yes	No
Artery-Tibial	564	MFAP4	ENSG00000166482.11	17	0.00108335	0.0184169	17	0.0210805	Yes	No
Artery-Tibial	564	RNF112	ENSG00000128482.15	17	1.10476e-08	1.8781e-07	17	6.44101e-07	Yes	Yes
Artery-Tibial	564	AC004448.5	ENSG00000235979.8	17	1.20004e-09	2.16007e-08	18	8.19121e-08	Yes	Yes
Artery-Tibial	564	LINC02094	ENSG00000227078.1	17	4.32878e-11	7.35893e-10	17	3.27568e-09	Yes	Yes
Artery-Tibial	564	SLC47A1	ENSG00000142494.13	17	8.02997e-18	1.44539e-16	18	1.10573e-15	Yes	Yes
Artery-Tibial	564	ALDH3A2	ENSG00000072210.18	17	0.000857046	0.0162839	19	0.0189688	Yes	No
Artery-Tibial	564	SLC47A2	ENSG00000180638.17	17	0.000118431	0.00225019	19	0.00370723	Yes	Yes
Artery-Tibial	564	RP11-311F12.1	ENSG00000262681.2	17	0.0010379	0.0186821	18	0.0213372	Yes	No
Artery-Tibial	564	ALDH3A1	ENSG00000108602.17	17	0.000564563	0.0101621	18	0.0128226	Yes	No
Artery-Tibial	564	ULK2	ENSG00000083290.19	17	3.95186e-14	7.50853e-13	19	4.32489e-12	Yes	Yes
Artery-Tibial	564	RP11-78O7.2	ENSG00000270091.1	17	2.91663e-07	5.24994e-06	18	1.51579e-05	Yes	Yes
Artery-Tibial	564	AKAP10	ENSG00000108599.14	17	1.82678e-09	3.47089e-08	19	1.28805e-07	Yes	Yes
Artery-Tibial	564	SPECC1	ENSG00000128487.16	17	2.45756e-18	5.40663e-17	22	4.22257e-16	Yes	Yes
Artery-Tibial	564	CCDC144NL	ENSG00000205212.3	17	3.77757e-17	7.9329e-16	21	5.76822e-15	Yes	Yes
Artery-Tibial	564	USP22	ENSG00000124422.11	17	6.88543e-07	1.37709e-05	20	3.74444e-05	Yes	Yes
Artery-Tibial	564	DHRS7B	ENSG00000109016.17	17	1.00041e-06	1.90078e-05	19	5.08314e-05	Yes	Yes
Artery-Tibial	564	TMEM11	ENSG00000178307.9	17	4.96396e-05	0.000943153	19	0.00176336	Yes	Yes
Artery-Tibial	564	NATD1	ENSG00000274180.1	17	0.000425391	0.00808242	19	0.0106155	Yes	No
Artery-Tibial	564	MAP2K3	ENSG00000034152.18	17	4.78075e-05	0.000908342	19	0.00170421	Yes	Yes
Artery-Tibial	564	KCNJ12	ENSG00000184185.9	17	3.28294e-05	0.000623758	19	0.00122485	Yes	Yes
Artery-Tibial	564	RP11-728E14.3	ENSG00000265043.1	17	0.00406164	0.0771711	19	0.0781167	No	No
Artery-Tibial	564	C17orf51	ENSG00000212719.10	17	1.9626e-08	3.72895e-07	19	1.2388e-06	Yes	Yes
Artery-Tibial	564	MTRNR2L1	ENSG00000256618.2	17	0.000436736	0.00480409	11	0.00695576	Yes	Yes
Artery-Tibial	564	WSB1	ENSG00000109046.14	17	0.000496713	0.00943755	19	0.0120625	Yes	No
Artery-Tibial	564	RP11-173M1.4	ENSG00000266313.1	17	0.000465114	0.00883716	19	0.0114226	Yes	No
Artery-Tibial	564	KSR1	ENSG00000141068.13	17	0.000333294	0.00733248	22	0.00979907	Yes	Yes
Artery-Tibial	564	LGALS9	ENSG00000168961.16	17	4.87337e-21	1.07214e-19	22	9.8722e-19	Yes	Yes
Artery-Tibial	564	NOS2	ENSG00000007171.16	17	4.58176e-64	9.16352e-63	20	4.95118e-61	Yes	Yes
Artery-Tibial	564	LYRM9	ENSG00000232859.9	17	7.8578e-43	1.57156e-41	20	3.94198e-40	Yes	Yes
Artery-Tibial	564	NLK	ENSG00000087095.12	17	0.000646397	0.0135743	21	0.0162975	Yes	No
Artery-Tibial	564	TMEM97	ENSG00000109084.13	17	1.68359e-10	3.03046e-09	18	1.26321e-08	Yes	Yes
Artery-Tibial	564	IFT20	ENSG00000109083.13	17	0.00135129	0.0229719	17	0.0255604	Yes	No
Artery-Tibial	564	TNFAIP1	ENSG00000109079.9	17	0.000883784	0.0159081	18	0.0185852	Yes	No
Artery-Tibial	564	POLDIP2	ENSG00000004142.11	17	6.62464e-07	1.12619e-05	17	3.09554e-05	Yes	Yes
Artery-Tibial	564	TMEM199	ENSG00000244045.12	17	5.385e-08	9.1545e-07	17	2.91121e-06	Yes	Yes
Artery-Tibial	564	SARM1	ENSG00000004139.13	17	0.000831695	0.0149705	18	0.0176576	Yes	No
Artery-Tibial	564	VTN	ENSG00000109072.13	17	0.00233788	0.0397439	17	0.0417077	Yes	No
Artery-Tibial	564	SLC46A1	ENSG00000076351.12	17	0.000265929	0.0045208	17	0.00662655	Yes	Yes
Artery-Tibial	564	RP11-192H23.4	ENSG00000258472.8	17	8.23478e-05	0.00148226	18	0.00260411	Yes	Yes
Artery-Tibial	564	UNC119	ENSG00000109103.11	17	0.000107779	0.00183224	17	0.00312378	Yes	Yes
Artery-Tibial	564	PIGS	ENSG00000087111.20	17	0.000205853	0.0034995	17	0.00536286	Yes	Yes
Artery-Tibial	564	ALDOC	ENSG00000109107.13	17	7.48943e-05	0.0012732	17	0.00228281	Yes	Yes
Artery-Tibial	564	SPAG5	ENSG00000076382.16	17	1.31075e-05	0.000222827	17	0.000490533	Yes	Yes
Artery-Tibial	564	SGK494	ENSG00000167524.14	17	0.000221645	0.00376797	17	0.00569705	Yes	Yes
Artery-Tibial	564	KIAA0100	ENSG00000007202.14	17	0.000778341	0.0132318	17	0.0159627	Yes	No
Artery-Tibial	564	SDF2	ENSG00000132581.9	17	0.00397873	0.0676384	17	0.0687711	No	No
Artery-Tibial	564	SUPT6H	ENSG00000109111.14	17	0.000670953	0.0114062	17	0.0141024	Yes	No
Artery-Tibial	564	PROCA1	ENSG00000167525.13	17	2.80634e-32	4.49015e-31	16	7.36162e-30	Yes	Yes
Artery-Tibial	564	RAB34	ENSG00000109113.18	17	1.08373e-05	0.000173397	16	0.000391602	Yes	Yes
Artery-Tibial	564	RPL23A	ENSG00000198242.13	17	0.000983517	0.0157363	16	0.0184217	Yes	No
Artery-Tibial	564	TLCD1	ENSG00000160606.10	17	5.71249e-09	9.13999e-08	16	3.24671e-07	Yes	Yes
Artery-Tibial	564	NEK8	ENSG00000160602.13	17	8.67978e-06	0.000138877	16	0.000319606	Yes	Yes
Artery-Tibial	564	TRAF4	ENSG00000076604.14	17	0.000946537	0.0141981	15	0.0168976	Yes	No
Artery-Tibial	564	FAM222B	ENSG00000173065.13	17	5.03704e-05	0.000805927	16	0.00153502	Yes	Yes
Artery-Tibial	564	ERAL1	ENSG00000132591.11	17	0.000504424	0.00756635	15	0.0100545	Yes	No
Artery-Tibial	564	FLOT2	ENSG00000132589.15	17	0.00318057	0.0477085	15	0.0493634	Yes	No
Artery-Tibial	564	DHRS13	ENSG00000167536.13	17	8.70705e-05	0.00130606	15	0.00233271	Yes	Yes
Artery-Tibial	564	PHF12	ENSG00000109118.13	17	0.00364548	0.0546822	15	0.056069	No	No
Artery-Tibial	564	PIPOX	ENSG00000179761.11	17	0.000129523	0.00194285	15	0.00327983	Yes	Yes
Artery-Tibial	564	MYO18A	ENSG00000196535.15	17	3.66376e-06	5.49564e-05	15	0.000136395	Yes	Yes
Artery-Tibial	564	TIAF1	ENSG00000221995.5	17	5.46859e-05	0.000765603	14	0.00146782	Yes	Yes
Artery-Tibial	564	NUFIP2	ENSG00000108256.8	17	0.00295875	0.04734	16	0.0490234	Yes	No
Artery-Tibial	564	TAOK1	ENSG00000160551.11	17	4.40445e-05	0.000748757	17	0.00143954	Yes	Yes
Artery-Tibial	564	ABHD15	ENSG00000168792.4	17	1.37376e-05	0.000206065	15	0.000457029	Yes	Yes
Artery-Tibial	564	TP53I13	ENSG00000167543.15	17	6.05335e-05	0.000908002	15	0.00170376	Yes	Yes
Artery-Tibial	564	GIT1	ENSG00000108262.15	17	6.37787e-05	0.00095668	15	0.00178418	Yes	Yes
Artery-Tibial	564	ANKRD13B	ENSG00000198720.12	17	2.40119e-06	3.84191e-05	16	9.79984e-05	Yes	Yes
Artery-Tibial	564	CORO6	ENSG00000167549.18	17	1.57303e-05	0.000251685	16	0.000547182	Yes	Yes
Artery-Tibial	564	SSH2	ENSG00000141298.17	17	0.00149488	0.0298975	20	0.0322493	Yes	No
Artery-Tibial	564	EFCAB5	ENSG00000176927.15	17	4.29466e-07	8.15985e-06	19	2.2838e-05	Yes	Yes
Artery-Tibial	564	NSRP1	ENSG00000126653.17	17	0.000540825	0.00973485	18	0.0123765	Yes	No
Artery-Tibial	564	SLC6A4	ENSG00000108576.9	17	0.000754075	0.0135733	18	0.0162975	Yes	No
Artery-Tibial	564	BLMH	ENSG00000108578.14	17	1.32503e-09	2.38506e-08	18	9.02644e-08	Yes	Yes
Artery-Tibial	564	CPD	ENSG00000108582.11	17	3.31291e-05	0.000596324	18	0.00117893	Yes	Yes
Artery-Tibial	564	GOSR1	ENSG00000108587.15	17	3.39564e-10	6.11215e-09	18	2.46639e-08	Yes	Yes
Artery-Tibial	564	TBC1D29	ENSG00000266733.5	17	0.000241631	0.00434936	18	0.00641961	Yes	Yes
Artery-Tibial	564	CRLF3	ENSG00000176390.11	17	1.9379e-20	4.26338e-19	22	3.7818e-18	Yes	Yes
Artery-Tibial	564	CTD-2349P21.9	ENSG00000266490.1	17	1.61143e-05	0.000354514	22	0.000743743	Yes	Yes
Artery-Tibial	564	ATAD5	ENSG00000176208.8	17	0.0005066	0.0116518	23	0.0143554	Yes	No
Artery-Tibial	564	TEFM	ENSG00000172171.10	17	9.60258e-05	0.00211257	22	0.00351556	Yes	Yes
Artery-Tibial	564	ADAP2	ENSG00000184060.10	17	0.000415472	0.00955586	23	0.0121847	Yes	No
Artery-Tibial	564	RP11-848P1.3	ENSG00000265743.1	17	0.000593021	0.0136395	23	0.0163632	Yes	No
Artery-Tibial	564	RNF135	ENSG00000181481.13	17	0.000487912	0.011222	23	0.0139157	Yes	No
Artery-Tibial	564	NF1	ENSG00000196712.17	17	1.94003e-08	5.23809e-07	27	1.71659e-06	Yes	Yes
Artery-Tibial	564	OMG	ENSG00000126861.4	17	0.00016765	0.00402359	24	0.00601735	Yes	Yes
Artery-Tibial	564	EVI2B	ENSG00000185862.6	17	0.00171914	0.0412593	24	0.0431792	Yes	No
Artery-Tibial	564	EVI2A	ENSG00000126860.11	17	2.36453e-09	5.67488e-08	24	2.06799e-07	Yes	Yes
Artery-Tibial	564	RAB11FIP4	ENSG00000131242.17	17	0.000137261	0.00343152	25	0.00527703	Yes	Yes
Artery-Tibial	564	RP1-41C23.4	ENSG00000278546.1	17	2.91812e-05	0.000729531	25	0.00140761	Yes	Yes
Artery-Tibial	564	COPRS	ENSG00000172301.10	17	6.76427e-09	1.55578e-07	23	5.38723e-07	Yes	Yes
Artery-Tibial	564	UTP6	ENSG00000108651.9	17	7.84527e-08	1.88286e-06	24	5.74115e-06	Yes	Yes
Artery-Tibial	564	CTC-542B22.2	ENSG00000263990.1	17	0.000558245	0.0128396	23	0.0155645	Yes	No
Artery-Tibial	564	SUZ12	ENSG00000178691.10	17	0.00110567	0.026536	24	0.0290131	Yes	No
Artery-Tibial	564	LRRC37B	ENSG00000185158.12	17	0.000279149	0.00697873	25	0.00940681	Yes	Yes
Artery-Tibial	564	CTD-2095E4.5	ENSG00000277511.1	17	0.000109724	0.00274309	25	0.00437539	Yes	Yes
Artery-Tibial	564	RHOT1	ENSG00000126858.16	17	1.30593e-15	3.52602e-14	27	2.25891e-13	Yes	Yes
Artery-Tibial	564	RHBDL3	ENSG00000141314.12	17	0.00018147	0.00489968	27	0.00706379	Yes	Yes
Artery-Tibial	564	C17orf75	ENSG00000108666.9	17	0.0004446	0.0120042	27	0.0147084	Yes	No
Artery-Tibial	564	ZNF207	ENSG00000010244.18	17	0.000233456	0.00653676	28	0.00891032	Yes	Yes
Artery-Tibial	564	RP11-227G15.10	ENSG00000274341.1	17	6.95832e-05	0.00194833	28	0.00328711	Yes	Yes
Artery-Tibial	564	RP11-227G15.11	ENSG00000278668.1	17	5.69161e-05	0.00159365	28	0.00277007	Yes	Yes
Artery-Tibial	564	RP11-227G15.8	ENSG00000266385.1	17	0.000205575	0.0057561	28	0.00804927	Yes	Yes
Artery-Tibial	564	RP11-227G15.9	ENSG00000264083.1	17	0.00130875	0.036645	28	0.0387378	Yes	No
Artery-Tibial	564	PSMD11	ENSG00000108671.9	17	2.36158e-05	0.000684858	29	0.00133165	Yes	Yes
Artery-Tibial	564	CDK5R1	ENSG00000176749.8	17	5.76857e-05	0.0016152	28	0.00280175	Yes	Yes
Artery-Tibial	564	MYO1D	ENSG00000176658.16	17	7.02829e-09	2.4599e-07	35	8.32172e-07	Yes	Yes
Artery-Tibial	564	AC084809.3	ENSG00000236377.1	17	0.000101684	0.00284716	28	0.00451499	Yes	Yes
Artery-Tibial	564	TMEM98	ENSG00000006042.11	17	9.60657e-39	2.68984e-37	28	5.75552e-36	Yes	Yes
Artery-Tibial	564	ASIC2	ENSG00000108684.14	17	4.95499e-12	2.1802e-10	44	1.02042e-09	Yes	Yes
Artery-Tibial	564	CCL2	ENSG00000108691.9	17	0.00015081	0.0045243	30	0.00663054	Yes	Yes
Artery-Tibial	564	CCL8	ENSG00000108700.4	17	0.000684968	0.020549	30	0.0231569	Yes	No
Artery-Tibial	564	CCL13	ENSG00000181374.7	17	1.80167e-05	0.000558519	31	0.00111251	Yes	Yes
Artery-Tibial	564	TMEM132E	ENSG00000181291.6	17	1.10663e-05	0.000343055	31	0.000722442	Yes	Yes
Artery-Tibial	564	CCT6B	ENSG00000132141.13	17	2.11146e-17	5.9121e-16	28	4.34295e-15	Yes	Yes
Artery-Tibial	564	ZNF830	ENSG00000198783.5	17	6.57664e-05	0.00184146	28	0.00313671	Yes	Yes
Artery-Tibial	564	LIG3	ENSG00000005156.11	17	9.64687e-20	2.70112e-18	28	2.27392e-17	Yes	Yes
Artery-Tibial	564	RFFL	ENSG00000092871.16	17	2.28575e-10	6.62868e-09	29	2.66543e-08	Yes	Yes
Artery-Tibial	564	RP5-837J1.4	ENSG00000267457.1	17	2.63051e-05	0.000736543	28	0.00141939	Yes	Yes
Artery-Tibial	564	RAD51D	ENSG00000185379.20	17	3.71297e-05	0.00107676	29	0.00197611	Yes	Yes
Artery-Tibial	564	NLE1	ENSG00000073536.17	17	0.000597074	0.0173152	29	0.0199993	Yes	No
Artery-Tibial	564	UNC45B	ENSG00000141161.11	17	0.000733699	0.0212773	29	0.0238883	Yes	No
Artery-Tibial	564	SLFN5	ENSG00000166750.9	17	5.59739e-49	1.56727e-47	28	4.83462e-46	Yes	Yes
Artery-Tibial	564	RP11-47L3.1	ENSG00000267364.1	17	3.91352e-07	1.05665e-05	27	2.91981e-05	Yes	Yes
Artery-Tibial	564	SLFN11	ENSG00000172716.16	17	9.07623e-08	2.45058e-06	27	7.36503e-06	Yes	Yes
Artery-Tibial	564	RP11-686D22.4	ENSG00000267547.1	17	1.95938e-14	5.09438e-13	26	2.97423e-12	Yes	Yes
Artery-Tibial	564	SLFN12	ENSG00000172123.12	17	5.16201e-24	1.34212e-22	26	1.47069e-21	Yes	Yes
Artery-Tibial	564	SLFN13	ENSG00000154760.13	17	3.99803e-16	9.99508e-15	25	6.69273e-14	Yes	Yes
Artery-Tibial	564	SLFN12L	ENSG00000205045.8	17	0.00017841	0.00446025	25	0.00655625	Yes	Yes
Artery-Tibial	564	LINC02001	ENSG00000267321.2	17	0.000359529	0.00862869	24	0.0112105	Yes	No
Artery-Tibial	564	PEX12	ENSG00000108733.9	17	2.46907e-05	0.000592578	24	0.00117246	Yes	Yes
Artery-Tibial	564	AP2B1	ENSG00000006125.17	17	9.40944e-05	0.00244645	26	0.00397268	Yes	Yes
Artery-Tibial	564	RASL10B	ENSG00000270885.1	17	1.41195e-10	3.38867e-09	24	1.40232e-08	Yes	Yes
Artery-Tibial	564	GAS2L2	ENSG00000270765.5	17	0.000147103	0.00353047	24	0.00540261	Yes	Yes
Artery-Tibial	564	MMP28	ENSG00000271447.5	17	1.06011e-08	2.54426e-07	24	8.5902e-07	Yes	Yes
Artery-Tibial	564	C17orf50	ENSG00000270806.1	17	0.000520998	0.012504	24	0.0152101	Yes	No
Artery-Tibial	564	TAF15	ENSG00000270647.5	17	0.000104487	0.00261217	25	0.00420285	Yes	Yes
Artery-Tibial	564	CCL5	ENSG00000271503.5	17	4.32699e-05	0.00108175	25	0.00198278	Yes	Yes
Artery-Tibial	564	CCL16	ENSG00000275152.4	17	1.19914e-06	2.99784e-05	25	7.77963e-05	Yes	Yes
Artery-Tibial	564	CCL14	ENSG00000276409.4	17	1.96681e-17	4.91703e-16	25	3.6353e-15	Yes	Yes
Artery-Tibial	564	CCL23	ENSG00000274736.4	17	1.55233e-16	4.03605e-15	26	2.78503e-14	Yes	Yes
Artery-Tibial	564	CCL18	ENSG00000275385.1	17	0.000562459	0.0146239	26	0.0173253	Yes	No
Artery-Tibial	564	CCL3	ENSG00000277632.1	17	0.0011923	0.0309999	26	0.0332962	Yes	No
Artery-Tibial	564	CCL4	ENSG00000275302.1	17	4.41882e-06	0.000114889	26	0.000268465	Yes	Yes
Artery-Tibial	564	TBC1D3B	ENSG00000274808.5	17	0.000255253	0.00663659	26	0.0090185	Yes	Yes
Artery-Tibial	564	CCL3L3	ENSG00000276085.1	17	8.65455e-17	2.25018e-15	26	1.58259e-14	Yes	Yes
Artery-Tibial	564	CCL4L2	ENSG00000276070.4	17	3.45834e-10	8.64584e-09	25	3.43872e-08	Yes	Yes
Artery-Tibial	564	ZNHIT3	ENSG00000273611.4	17	8.92644e-05	0.00214234	24	0.00355822	Yes	Yes
Artery-Tibial	564	MYO19	ENSG00000278259.4	17	7.56286e-29	1.81509e-27	24	2.54794e-26	Yes	Yes
Artery-Tibial	564	PIGW	ENSG00000277161.1	17	1.4821e-06	3.55703e-05	24	9.11898e-05	Yes	Yes
Artery-Tibial	564	GGNBP2	ENSG00000278311.4	17	8.56753e-22	2.05621e-20	24	1.97926e-19	Yes	Yes
Artery-Tibial	564	DHRS11	ENSG00000278535.4	17	9.93784e-20	2.2857e-18	23	1.93558e-17	Yes	Yes
Artery-Tibial	564	MRM1	ENSG00000278619.4	17	2.12445e-05	0.000488623	23	0.000989572	Yes	Yes
Artery-Tibial	564	CTB-75G16.3	ENSG00000275720.1	17	4.43375e-06	0.000101976	23	0.000240879	Yes	Yes
Artery-Tibial	564	AATF	ENSG00000275700.4	17	4.26244e-05	0.000937737	22	0.00175476	Yes	Yes
Artery-Tibial	564	ACACA	ENSG00000278540.4	17	0.00161848	0.0339882	21	0.0361712	Yes	No
Artery-Tibial	564	TADA2A	ENSG00000276234.4	17	4.6475e-78	9.29499e-77	20	8.77509e-75	Yes	Yes
Artery-Tibial	564	DUSP14	ENSG00000276023.4	17	3.28308e-15	6.23785e-14	19	3.90735e-13	Yes	Yes
Artery-Tibial	564	SYNRG	ENSG00000275066.4	17	3.12225e-31	6.2445e-30	20	9.71857e-29	Yes	Yes
Artery-Tibial	564	DDX52	ENSG00000278053.4	17	2.81809e-06	5.63619e-05	20	0.000139661	Yes	Yes
Artery-Tibial	564	TBC1D3L	ENSG00000274512.5	17	1.29222e-64	2.326e-63	18	1.31034e-61	Yes	Yes
Artery-Tibial	564	MRPL45	ENSG00000278845.4	17	4.13213e-06	8.26425e-05	20	0.000198847	Yes	Yes
Artery-Tibial	564	GPR179	ENSG00000277399.4	17	0.000180993	0.00361985	20	0.00552022	Yes	Yes
Artery-Tibial	564	SOCS7	ENSG00000274211.4	17	0.00172711	0.0345423	20	0.0366905	Yes	No
Artery-Tibial	564	ARHGAP23	ENSG00000275832.4	17	0.000552739	0.0116075	21	0.0143101	Yes	No
Artery-Tibial	564	SRCIN1	ENSG00000277363.4	17	0.000342071	0.00684143	20	0.00925586	Yes	Yes
Artery-Tibial	564	EPOP	ENSG00000273604.1	17	4.67874e-05	0.000935747	20	0.00175142	Yes	Yes
Artery-Tibial	564	CTB-58E17.1	ENSG00000277969.1	17	0.000704536	0.0140907	20	0.0167978	Yes	No
Artery-Tibial	564	MLLT6	ENSG00000275023.4	17	0.000690115	0.0138023	20	0.0165251	Yes	No
Artery-Tibial	564	CISD3	ENSG00000277972.1	17	2.79667e-13	5.59335e-12	20	3.01081e-11	Yes	Yes
Artery-Tibial	564	PCGF2	ENSG00000277258.4	17	1.30768e-45	2.61537e-44	20	7.2714e-43	Yes	Yes
Artery-Tibial	564	PSMB3	ENSG00000277791.4	17	4.22913e-12	8.45827e-11	20	4.1205e-10	Yes	Yes
Artery-Tibial	564	PIP4K2B	ENSG00000276293.4	17	2.33152e-15	4.66304e-14	20	2.9532e-13	Yes	Yes
Artery-Tibial	564	CWC25	ENSG00000273559.4	17	0.000142069	0.00284138	20	0.00450791	Yes	Yes
Artery-Tibial	564	RPL23	ENSG00000125691.12	17	0.00165161	0.0313806	19	0.0336547	Yes	No
Artery-Tibial	564	LASP1	ENSG00000002834.17	17	8.86284e-05	0.00177257	20	0.0030338	Yes	Yes
Artery-Tibial	564	LINC00672	ENSG00000263874.2	17	1.93803e-12	3.87605e-11	20	1.94221e-10	Yes	Yes
Artery-Tibial	564	PLXDC1	ENSG00000161381.13	17	8.88047e-05	0.0019537	22	0.00329491	Yes	Yes
Artery-Tibial	564	CACNB1	ENSG00000067191.15	17	2.57844e-07	5.67256e-06	22	1.62959e-05	Yes	Yes
Artery-Tibial	564	RPL19	ENSG00000108298.9	17	1.6061e-05	0.000369403	23	0.000771213	Yes	Yes
Artery-Tibial	564	STAC2	ENSG00000141750.6	17	1.61485e-11	3.71416e-10	23	1.695e-09	Yes	Yes
Artery-Tibial	564	FBXL20	ENSG00000108306.11	17	2.77507e-08	6.66017e-07	24	2.14942e-06	Yes	Yes
Artery-Tibial	564	MED1	ENSG00000125686.11	17	3.70543e-05	0.000852249	23	0.00161372	Yes	Yes
Artery-Tibial	564	CDK12	ENSG00000167258.13	17	0.000652809	0.0150146	23	0.0176978	Yes	No
Artery-Tibial	564	RP11-390P24.1	ENSG00000273576.1	17	0.00068882	0.015154	22	0.0178304	Yes	No
Artery-Tibial	564	PPP1R1B	ENSG00000131771.13	17	0.000905397	0.0199187	22	0.0225312	Yes	No
Artery-Tibial	564	STARD3	ENSG00000131748.15	17	0.00237331	0.0522128	22	0.0537005	No	No
Artery-Tibial	564	TCAP	ENSG00000173991.5	17	0.00166767	0.0366887	22	0.0387769	Yes	No
Artery-Tibial	564	PNMT	ENSG00000141744.3	17	9.28582e-06	0.000204288	22	0.000453674	Yes	Yes
Artery-Tibial	564	PGAP3	ENSG00000161395.13	17	0.000804444	0.0176978	22	0.0203809	Yes	No
Artery-Tibial	564	ERBB2	ENSG00000141736.13	17	0.00081421	0.0179126	22	0.0205814	Yes	No
Artery-Tibial	564	MIEN1	ENSG00000141741.11	17	0.0016064	0.0353409	22	0.0374508	Yes	No
Artery-Tibial	564	GRB7	ENSG00000141738.13	17	0.000666009	0.0146522	22	0.01735	Yes	No
Artery-Tibial	564	IKZF3	ENSG00000161405.16	17	4.47578e-05	0.00102943	23	0.0019021	Yes	Yes
Artery-Tibial	564	GSDMB	ENSG00000073605.18	17	7.33868e-07	1.61451e-05	22	4.35966e-05	Yes	Yes
Artery-Tibial	564	ORMDL3	ENSG00000172057.9	17	9.7675e-05	0.00214885	22	0.00356643	Yes	Yes
Artery-Tibial	564	RP11-387H17.4	ENSG00000264968.1	17	8.07847e-23	1.77726e-21	22	1.82528e-20	Yes	Yes
Artery-Tibial	564	GSDMA	ENSG00000167914.11	17	4.84808e-53	1.11506e-51	23	4.11136e-50	Yes	Yes
Artery-Tibial	564	PSMD3	ENSG00000108344.14	17	8.88103e-05	0.00204264	23	0.00341939	Yes	Yes
Artery-Tibial	564	CSF3	ENSG00000108342.12	17	0.00010435	0.00240004	23	0.0039084	Yes	Yes
Artery-Tibial	564	MED24	ENSG00000008838.19	17	2.12505e-45	5.10012e-44	24	1.40208e-42	Yes	Yes
Artery-Tibial	564	THRA	ENSG00000126351.12	17	0.000483836	0.0120959	25	0.0147916	Yes	No
Artery-Tibial	564	NR1D1	ENSG00000126368.5	17	0.000335253	0.00804607	24	0.0105799	Yes	No
Artery-Tibial	564	MSL1	ENSG00000188895.11	17	3.74052e-16	9.3513e-15	25	6.26899e-14	Yes	Yes
Artery-Tibial	564	CASC3	ENSG00000108349.16	17	3.60744e-15	9.0186e-14	25	5.566e-13	Yes	Yes
Artery-Tibial	564	RAPGEFL1	ENSG00000108352.11	17	3.32156e-56	8.3039e-55	25	3.42975e-53	Yes	Yes
Artery-Tibial	564	WIPF2	ENSG00000171475.13	17	0.00102887	0.0257219	25	0.0282362	Yes	No
Artery-Tibial	564	CDC6	ENSG00000094804.9	17	0.000814716	0.0203679	25	0.0229769	Yes	No
Artery-Tibial	564	RARA	ENSG00000131759.17	17	0.0050638	0.126595	25	0.12695	No	No
Artery-Tibial	564	TOP2A	ENSG00000131747.14	17	0.00374191	0.0935477	25	0.094156	No	No
Artery-Tibial	564	IGFBP4	ENSG00000141753.6	17	0.0025459	0.0661933	26	0.0673656	No	No
Artery-Tibial	564	TNS4	ENSG00000131746.12	17	0.000208227	0.00541391	26	0.00765541	Yes	Yes
Artery-Tibial	564	CCR7	ENSG00000126353.3	17	3.7493e-05	0.000974817	26	0.00181348	Yes	Yes
Artery-Tibial	564	SMARCE1	ENSG00000073584.18	17	7.81942e-41	2.11124e-39	27	4.88887e-38	Yes	Yes
Artery-Tibial	564	KRT222	ENSG00000213424.8	17	1.79755e-05	0.000485338	27	0.000984117	Yes	Yes
Artery-Tibial	564	KRT24	ENSG00000167916.4	17	0.000984299	0.0265761	27	0.0290477	Yes	No
Artery-Tibial	564	KRT25	ENSG00000204897.6	17	0.00675879	0.189246	28	0.189334	No	No
Artery-Tibial	564	KRT27	ENSG00000171446.6	17	2.50146e-08	7.0041e-07	28	2.25491e-06	Yes	Yes
Artery-Tibial	564	KRT10	ENSG00000186395.7	17	3.35173e-06	9.38483e-05	28	0.000223338	Yes	Yes
Artery-Tibial	564	TMEM99	ENSG00000167920.8	17	2.60628e-17	7.29758e-16	28	5.31977e-15	Yes	Yes
Artery-Tibial	564	KRT23	ENSG00000108244.16	17	0.00042979	0.0120341	28	0.0147367	Yes	No
Artery-Tibial	564	KRTAP1-5	ENSG00000221852.4	17	0.00124665	0.0336596	27	0.0358349	Yes	No
Artery-Tibial	564	KRT31	ENSG00000094796.4	17	0.000633614	0.0171076	27	0.0197928	Yes	No
Artery-Tibial	564	KRT13	ENSG00000171401.14	17	0.000486955	0.0131478	27	0.0158753	Yes	No
Artery-Tibial	564	KRT15	ENSG00000171346.15	17	0.00280162	0.0756437	27	0.0766339	No	No
Artery-Tibial	564	KRT19	ENSG00000171345.13	17	0.000230881	0.00623378	27	0.00858107	Yes	Yes
Artery-Tibial	564	KRT9	ENSG00000171403.9	17	0.00513215	0.138568	27	0.138818	No	No
Artery-Tibial	564	KRT14	ENSG00000186847.5	17	0.00126873	0.0342557	27	0.0364244	Yes	No
Artery-Tibial	564	KRT16	ENSG00000186832.8	17	0.000971587	0.0262329	27	0.0287219	Yes	No
Artery-Tibial	564	KRT17	ENSG00000128422.15	17	6.07869e-06	0.000164125	27	0.000372571	Yes	Yes
Artery-Tibial	564	EIF1	ENSG00000173812.10	17	0.00566803	0.153037	27	0.153224	No	No
Artery-Tibial	564	JUP	ENSG00000173801.16	17	4.81197e-08	1.29923e-06	27	4.05733e-06	Yes	Yes
Artery-Tibial	564	P3H4	ENSG00000141696.12	17	2.13452e-05	0.000554974	26	0.00110609	Yes	Yes
Artery-Tibial	564	FKBP10	ENSG00000141756.18	17	2.27283e-14	5.90935e-13	26	3.42906e-12	Yes	Yes
Artery-Tibial	564	NT5C3B	ENSG00000141698.16	17	1.12664e-71	2.92926e-70	26	2.16942e-68	Yes	Yes
Artery-Tibial	564	KLHL10	ENSG00000161594.6	17	5.51623e-07	1.43422e-05	26	3.88994e-05	Yes	Yes
Artery-Tibial	564	KLHL11	ENSG00000178502.5	17	0.000584886	0.015207	26	0.0178841	Yes	No
Artery-Tibial	564	ACLY	ENSG00000131473.16	17	0.00158412	0.0411871	26	0.0431116	Yes	No
Artery-Tibial	564	TTC25	ENSG00000204815.9	17	2.331e-05	0.000582749	25	0.00115461	Yes	Yes
Artery-Tibial	564	CNP	ENSG00000173786.16	17	8.28597e-05	0.00207149	25	0.00345994	Yes	Yes
Artery-Tibial	564	DNAJC7	ENSG00000168259.14	17	1.56969e-05	0.000392421	25	0.000813634	Yes	Yes
Artery-Tibial	564	NKIRAS2	ENSG00000168256.17	17	5.37854e-05	0.00129085	24	0.00230915	Yes	Yes
Artery-Tibial	564	ZNF385C	ENSG00000187595.15	17	1.23626e-15	2.96702e-14	24	1.91579e-13	Yes	Yes
Artery-Tibial	564	CTD-2132N18.2	ENSG00000267221.2	17	0.000496447	0.0119147	24	0.0146196	Yes	No
Artery-Tibial	564	DHX58	ENSG00000108771.12	17	8.85543e-50	1.94819e-48	22	6.21036e-47	Yes	Yes
Artery-Tibial	564	KAT2A	ENSG00000108773.10	17	0.000334696	0.00736331	22	0.00982805	Yes	Yes
Artery-Tibial	564	HSPB9	ENSG00000260325.1	17	4.36478e-05	0.000960251	22	0.00178987	Yes	Yes
Artery-Tibial	564	RAB5C	ENSG00000108774.14	17	0.000191725	0.00421794	22	0.00626006	Yes	Yes
Artery-Tibial	564	KCNH4	ENSG00000089558.8	17	8.57254e-05	0.00188596	22	0.00319982	Yes	Yes
Artery-Tibial	564	GHDC	ENSG00000167925.15	17	0.000887074	0.0186285	21	0.0212887	Yes	No
Artery-Tibial	564	STAT5B	ENSG00000173757.9	17	6.30296e-05	0.00138665	22	0.00245927	Yes	Yes
Artery-Tibial	564	STAT5A	ENSG00000126561.16	17	0.00024241	0.00509061	21	0.00728405	Yes	Yes
Artery-Tibial	564	STAT3	ENSG00000168610.14	17	2.96038e-05	0.00062168	21	0.00122162	Yes	Yes
Artery-Tibial	564	PTRF	ENSG00000177469.12	17	9.45252e-06	0.000198503	21	0.000441569	Yes	Yes
Artery-Tibial	564	ATP6V0A1	ENSG00000033627.16	17	7.33381e-05	0.0015401	21	0.00269142	Yes	Yes
Artery-Tibial	564	NAGLU	ENSG00000108784.9	17	1.25589e-17	2.38618e-16	19	1.7998e-15	Yes	Yes
Artery-Tibial	564	HSD17B1	ENSG00000108786.10	17	8.20869e-21	1.55965e-19	19	1.42013e-18	Yes	Yes
Artery-Tibial	564	COASY	ENSG00000068120.14	17	5.70962e-09	1.08483e-07	19	3.82271e-07	Yes	Yes
Artery-Tibial	564	MLX	ENSG00000108788.11	17	0.000150178	0.00285339	19	0.00452445	Yes	Yes
Artery-Tibial	564	PSMC3IP	ENSG00000131470.14	17	6.43115e-05	0.00122192	19	0.00220466	Yes	Yes
Artery-Tibial	564	FAM134C	ENSG00000141699.10	17	1.25892e-06	2.51783e-05	20	6.60884e-05	Yes	Yes
Artery-Tibial	564	TUBG1	ENSG00000131462.7	17	0.00361465	0.0686783	19	0.0697789	No	No
Artery-Tibial	564	TUBG2	ENSG00000037042.8	17	1.26822e-21	2.40962e-20	19	2.30268e-19	Yes	Yes
Artery-Tibial	564	PLEKHH3	ENSG00000068137.14	17	0.00808141	0.153547	19	0.153726	No	No
Artery-Tibial	564	CCR10	ENSG00000184451.5	17	0.00100908	0.0191725	19	0.021816	Yes	No
Artery-Tibial	564	CNTNAP1	ENSG00000108797.11	17	1.65351e-17	3.14167e-16	19	2.34901e-15	Yes	Yes
Artery-Tibial	564	EZH1	ENSG00000108799.12	17	7.47959e-05	0.00149592	20	0.00262488	Yes	Yes
Artery-Tibial	564	CTD-3193K9.11	ENSG00000273650.1	17	0.000640807	0.0121753	19	0.0148735	Yes	No
Artery-Tibial	564	RAMP2-AS1	ENSG00000197291.8	17	0.000418383	0.00794928	19	0.0104815	Yes	No
Artery-Tibial	564	RAMP2	ENSG00000131477.10	17	0.00534417	0.101539	19	0.102092	No	No
Artery-Tibial	564	VPS25	ENSG00000131475.6	17	0.00286063	0.0543519	19	0.0557504	No	No
Artery-Tibial	564	WNK4	ENSG00000126562.16	17	0.0039094	0.0742785	19	0.075273	No	No
Artery-Tibial	564	COA3	ENSG00000183978.7	17	0.000504848	0.00908727	18	0.0116834	Yes	No
Artery-Tibial	564	CNTD1	ENSG00000176563.9	17	0.0009816	0.0186504	19	0.0213108	Yes	No
